## Supplementary Tables for "Uncovering the multivariate genetic architecture of frailty with genomic structural equation modelling" (part 13 of 23)

### Sheet: Table S34 (continued)
Table S34: Significant results from the SMR-Multi analysis for Factor 3 (Multimorbidity)
GTEx_Artery_Aorta_eQTL	ENSG00000162910	1	MRPL55	228294380	rs4653915	1	228364605	C	T	0.369121	-0.00895343	0.0017249	2.1e-07	-0.211623	0.0360407	4.31e-09	0.0423084	0.010879	0.000101	0.000101	0.0131967	0.0313036	20
GTEx_Artery_Aorta_eQTL	ENSG00000054282	1	SDCCAG8	243419320	rs3904682	1	243419429	A	T	0.521472	-0.00674905	0.00168773	6.36e-05	-0.376983	0.0389487	3.7e-22	0.0179028	0.00484398	0.000219	0.000219	0.0214842	0.0105245	20
GTEx_Artery_Aorta_eQTL	ENSG00000152465	10	NMT2	15144583	rs78608377	10	15212860	A	G	0.226994	-0.00763436	0.00197504	0.000111	-0.441215	0.0611972	5.61e-13	0.017303	0.00507913	0.000658	0.000658	0.0414385	0.0474079	17
GTEx_Artery_Aorta_eQTL	ENSG00000165985	10	C1QL3	16555742	rs1055340	10	16555528	T	A	0.543967	-0.00638149	0.00170006	0.000174	0.734607	0.0674876	1.36e-27	-0.00868694	0.00244799	0.000387	0.000387	0.0303246	0.129738	18
GTEx_Artery_Aorta_eQTL	ENSG00000026025	10	VIM	17270258	rs61517255	10	17208918	A	G	0.342536	0.00651584	0.00182063	0.000345	0.164428	0.0289703	1.38e-08	0.0396273	0.01309	0.00246743	0.000433	0.0323987	0.993038	11
GTEx_Artery_Aorta_eQTL	ENSG00000166321	10	NUDT13	74870217	rs76158657	10	74951489	A	G	0.0593047	0.0122484	0.00342973	0.000355	-1.16492	0.0785686	9.83e-50	-0.0105143	0.00302838	0.000517	0.000517	0.0360103	0.990918	5
GTEx_Artery_Aorta_eQTL	ENSG00000156110	10	ADK	75910960	rs3180427	10	75881347	T	G	0.597137	-0.00955623	0.00170423	2.05e-08	-0.331827	0.039932	9.59e-17	0.0287988	0.00619582	3.35e-06	3.35e-06	0.00140638	0.033111	20
GTEx_Artery_Aorta_eQTL	ENSG00000122367	10	LDB3	88428206	rs7895178	10	88433146	T	C	0.194274	0.00705268	0.00215489	0.0010646	-0.383818	0.0354858	2.89e-27	-0.0183751	0.00586575	0.00173265	0.000163	0.0178909	0.404108	20
GTEx_Artery_Aorta_eQTL	ENSG00000175470	10	PPP2R2D	133747955	rs7096563	10	133770229	G	A	0.607362	-0.00759124	0.00176944	1.79e-05	0.414602	0.0456092	9.88e-20	-0.0183097	0.00471923	0.000105	0.000105	0.0134948	0.0150902	15
GTEx_Artery_Aorta_eQTL	ENSG00000133818	11	RRAS2	14299472	rs67623158	11	14295196	C	T	0.416155	-0.00893496	0.00169204	1.29e-07	0.195981	0.0293797	2.55e-11	-0.0455909	0.0110115	3.47e-05	3.47e-05	0.00676379	0.911266	20
GTEx_Artery_Aorta_eQTL	ENSG00000260196	11	RP1-239B22.5	17402196	rs1557765	11	17403639	C	T	0.629857	-0.0108993	0.00174109	3.85e-10	0.317127	0.0477463	3.1e-11	-0.0343688	0.0075444	5.23e-06	5.23e-06	0.00192015	0.080404	12
GTEx_Artery_Aorta_eQTL	ENSG00000246250	11	RP11-613D13.5	43851259	rs57635800	11	43878485	A	G	0.305726	0.00999389	0.00185796	7.49e-08	-0.291425	0.0391192	9.36e-14	-0.0342932	0.00786363	1.29e-05	1.29e-05	0.00356222	0.0900388	20
GTEx_Artery_Aorta_eQTL	ENSG00000240399	12	RP1-228P16.1	48448596	rs2269936	12	48425235	A	G	0.216769	0.00816311	0.00203918	6.25e-05	-0.666385	0.0701835	2.2e-21	-0.0122498	0.00332092	0.000225	0.000225	0.0218762	0.135211	20
GTEx_Artery_Aorta_eQTL	ENSG00000167528	12	ZNF641	48733791	rs3185921	12	48734731	T	C	0.211656	0.00927592	0.00202753	4.76e-06	0.523965	0.0463741	1.33e-29	0.0177033	0.00417477	2.23e-05	2.23e-05	0.00508241	0.177823	20
GTEx_Artery_Aorta_eQTL	ENSG00000257337	12	RP11-983P16.4	53408380	rs55927246	12	53432107	G	A	0.182004	-0.00827997	0.00209431	7.7e-05	0.244467	0.0312791	5.47e-15	-0.0338695	0.00960054	0.000419	0.000419	0.0317769	0.939979	3
GTEx_Artery_Aorta_eQTL	ENSG00000090382	12	LYZ	69742121	rs2168029	12	69734641	C	A	0.506135	-0.0061598	0.00168812	0.000263	-0.370094	0.0353382	1.15e-25	0.0166439	0.00483027	0.000569	0.000569	0.038066	0.0139022	20
GTEx_Artery_Aorta_eQTL	ENSG00000127337	12	YEATS4	69753483	rs61075977	12	69790167	T	C	0.0449898	0.0133346	0.00423821	0.00165363	1.03346	0.096284	7.09e-27	0.0129029	0.00427355	0.00253412	1.39e-05	0.00372769	0.579157	20
GTEx_Artery_Aorta_eQTL	ENSG00000136044	12	APPL2	105567074	rs11112469	12	105725635	T	C	0.229039	0.00730137	0.0019764	0.000221	-0.287144	0.0364095	3.11e-15	-0.0254275	0.00760069	0.000822	0.000145	0.0166313	0.163527	20
GTEx_Artery_Aorta_eQTL	ENSG00000235162	12	C12orf75	105629068	rs11112473	12	105729272	G	A	0.228016	0.00704328	0.00197524	0.000363	-0.847951	0.0447664	5.17e-80	-0.00830623	0.00237034	0.000458	0.000206	0.0206432	0.0634051	20
GTEx_Artery_Aorta_eQTL	ENSG00000257859	12	RP11-266E14.1	106097981	rs715167	12	105727626	C	G	0.5	0.00633572	0.00168734	0.000173	-0.488273	0.0551376	8.33e-19	-0.0129758	0.00375355	0.000546	0.000619	0.0399768	0.0357177	19
GTEx_Artery_Aorta_eQTL	ENSG00000089022	12	MAPKAPK5	112279782	rs4767885	12	112973229	G	A	0.095092	-0.0186714	0.00290145	1.23e-10	-0.381229	0.0680346	2.1e-08	0.0489767	0.0115896	2.38e-05	2.38e-05	0.00530637	0.50608	5
GTEx_Artery_Aorta_eQTL	ENSG00000198270	12	TMEM116	112369086	rs7958372	12	112935553	T	C	0.095092	-0.0194288	0.0028787	1.49e-11	0.266238	0.0369443	5.74e-13	-0.0729751	0.014814	8.39e-07	8.39e-07	0.000515	0.39611	6
GTEx_Artery_Aorta_eQTL	ENSG00000130921	12	C12orf65	123717463	rs10846491	12	123753492	G	C	0.766871	0.00849046	0.00206679	3.99e-05	0.359656	0.041481	4.31e-18	0.0236072	0.00635897	0.000205	0.000205	0.0206128	0.101726	20
GTEx_Artery_Aorta_eQTL	ENSG00000235423	12	RP11-282O18.3	123736577	rs1106241	12	123627016	C	T	0.769939	0.00766128	0.00206215	0.000203	0.46975	0.0511407	4.1e-20	0.0163093	0.00473537	0.000573	0.000573	0.0382016	0.0482399	20
GTEx_Artery_Aorta_eQTL	ENSG00000111328	12	CDK2AP1	123745528	rs12821431	12	123783994	T	C	0.221881	-0.00902379	0.00209584	1.67e-05	-0.324531	0.0297528	1.06e-27	0.0278056	0.00694299	6.21e-05	0.000107	0.0136895	0.080579	20
GTEx_Artery_Aorta_eQTL	ENSG00000250790	12	RP11-46H11.3	133488056	rs72624273	12	133378708	A	G	0.42638	0.00524884	0.00169637	0.00197365	0.362587	0.0504245	6.45e-13	0.0144761	0.00509326	0.00448026	0.000204	0.0205266	0.0125449	20
GTEx_Artery_Aorta_eQTL	ENSG00000256223	12	ZNF10	133707161	rs6560926	12	133749501	C	T	0.583845	0.00880317	0.00172807	3.5e-07	-0.288279	0.0342507	3.87e-17	-0.030537	0.0070069	1.31e-05	1.31e-05	0.00359345	0.0186237	20
GTEx_Artery_Aorta_eQTL	ENSG00000233672	13	RNASEH2B-AS1	51450822	rs2441	13	51514831	T	C	0.320041	-0.00727995	0.00182142	6.42e-05	-0.756888	0.0771515	1.02e-22	0.00961826	0.00259851	0.000214	0.000214	0.0211966	0.101935	20
GTEx_Artery_Aorta_eQTL	ENSG00000213903	14	LTB4R	24780656	rs2281472	14	24775846	T	C	0.786299	-0.00782564	0.00195434	6.22e-05	0.25296	0.0343302	1.73e-13	-0.0309363	0.00879298	0.000434	0.000434	0.0324774	0.0252271	16
GTEx_Artery_Aorta_eQTL	ENSG00000129465	14	RIPK3	24805227	rs11844732	14	24808961	G	T	0.0633947	-0.018386	0.00410101	7.35e-06	-0.264221	0.0480672	3.87e-08	0.0695858	0.0200289	0.000512	0.000512	0.0358491	0.175129	13
GTEx_Artery_Aorta_eQTL	ENSG00000174373	14	RALGAPA1	36007558	rs12895863	14	36269996	G	A	0.146217	-0.0122579	0.00259948	2.41e-06	0.749127	0.0480688	9.28e-55	-0.0163628	0.00362538	6.38e-06	6.38e-06	0.0021988	0.263715	20
GTEx_Artery_Aorta_eQTL	ENSG00000100731	14	PCNX	71374122	rs2240341	14	71373580	C	T	0.547035	0.00778145	0.00170244	4.86e-06	0.491521	0.0346268	9.86e-46	0.0158314	0.00363875	1.36e-05	1.36e-05	0.00367371	0.674648	20
GTEx_Artery_Aorta_eQTL	ENSG00000198208	14	RPS6KL1	75370657	rs11625594	14	75389833	A	G	0.377301	0.00711724	0.0017519	4.85e-05	0.234002	0.0393253	2.67e-09	0.0304153	0.00906518	0.000793	0.000793	0.0461488	0.237475	20
GTEx_Artery_Aorta_eQTL	ENSG00000258789	14	RP11-507K2.3	89017941	rs2274735	14	88971758	G	T	0.298569	-0.00788824	0.00178465	9.87e-06	-0.361608	0.0605009	2.27e-09	0.0218143	0.00613827	0.00038	0.00038	0.0299718	0.476829	20
GTEx_Artery_Aorta_eQTL	ENSG00000249839	15	AC011330.5	43955852	rs1053492	15	44061802	T	C	0.713701	-0.00879454	0.00188953	3.25e-06	0.684343	0.0698691	1.19e-22	-0.0128511	0.00305697	2.62e-05	2.62e-05	0.00565629	0.17264	20
GTEx_Artery_Aorta_eQTL	ENSG00000166763	15	STRCP1	43991686	rs11070412	15	44079477	A	G	0.713701	-0.0087262	0.00188982	3.88e-06	-0.486486	0.0537471	1.41e-19	0.0179372	0.00436091	3.9e-05	0.000172	0.018503	0.0665073	20
GTEx_Artery_Aorta_eQTL	ENSG00000103671	15	TRIP4	64679947	rs673931	15	64814293	A	G	0.890593	-0.0103473	0.0026728	0.000108	-0.794992	0.0653546	4.82e-34	0.0130156	0.00352821	0.000225	0.000225	0.021857	0.343529	20
GTEx_Artery_Aorta_eQTL	ENSG00000137764	15	MAP2K5	67835047	rs12441823	15	67912977	T	C	0.254601	-0.00918813	0.00191348	1.57e-06	-0.363028	0.0398272	7.86e-20	0.0253097	0.00595753	2.15e-05	2.15e-05	0.00496322	0.0311193	20
GTEx_Artery_Aorta_eQTL	ENSG00000188779	15	SKOR1	68112042	rs3784707	15	68043878	C	A	0.211656	-0.00828622	0.00209157	7.44e-05	-0.388076	0.0490057	2.39e-15	0.0213521	0.00602641	0.000395	0.000395	0.0306947	0.0161444	20
GTEx_Artery_Aorta_eQTL	ENSG00000261143	15	RP11-114H24.5	78268384	rs4243085	15	79057723	C	G	0.761759	0.00932493	0.00198671	2.68e-06	0.515446	0.0580615	6.83e-19	0.018091	0.0043599	3.33e-05	3.33e-05	0.00658845	0.0697084	20
GTEx_Artery_Aorta_eQTL	ENSG00000176700	15	SCAND2P	85174682	rs72630462	15	85250117	A	G	0.141104	-0.00862004	0.00231918	0.000202	0.529808	0.048514	9.18e-28	-0.0162701	0.00462399	0.000434	0.000434	0.0324513	0.757625	20
GTEx_Artery_Aorta_eQTL	ENSG00000103275	16	UBE2I	1355548	rs8052605	16	1379374	T	G	0.883436	-0.0100877	0.00254528	7.39e-05	0.547322	0.0602866	1.1e-19	-0.018431	0.00507424	0.000281	0.000281	0.025021	0.397441	20
GTEx_Artery_Aorta_eQTL	ENSG00000122390	16	NAA60	3493611	rs6501176	16	3522197	T	C	0.252556	0.00807517	0.00195669	3.68e-05	-0.303081	0.0425096	1.01e-12	-0.0266436	0.00745955	0.000355	0.000355	0.028767	0.0509427	20
GTEx_Artery_Aorta_eQTL	ENSG00000233232	16	NPIPB7	28467693	rs151301	16	28497059	A	T	0.344581	0.00718066	0.00171323	2.77e-05	-0.468939	0.071785	6.47e-11	-0.0153126	0.00434073	0.000419	0.000419	0.0317951	0.309643	20
GTEx_Artery_Aorta_eQTL	ENSG00000176046	16	NUPR1	28548606	rs62034325	16	28538640	G	A	0.329243	0.00704922	0.00173719	4.95e-05	-0.352564	0.0426586	1.4e-16	-0.0199941	0.00548916	0.00027	0.00027	0.0244185	0.211823	20
GTEx_Artery_Aorta_eQTL	ENSG00000176476	16	CCDC101	28565236	rs193628	16	28582142	T	G	0.518405	-0.00684908	0.00169193	5.16e-05	0.179324	0.0298582	1.9e-09	-0.0381939	0.0113782	0.000789	0.000789	0.0460034	0.575172	20
GTEx_Artery_Aorta_eQTL	ENSG00000197165	16	SULT1A2	28603264	rs12446550	16	28543381	A	G	0.355828	0.00703256	0.0017089	3.87e-05	0.547011	0.0484173	1.34e-29	0.0128563	0.00332486	0.00011	0.00011	0.0139709	0.29269	20
GTEx_Artery_Aorta_eQTL	ENSG00000184110	16	EIF3C	28699879	rs7206214	16	28919341	G	A	0.695297	-0.00707647	0.00176339	6e-05	-0.417875	0.058664	1.05e-12	0.0169344	0.00484349	0.000472	0.000472	0.0341544	0.214489	20
GTEx_Artery_Aorta_eQTL	ENSG00000251417	16	RP11-1348G14.4	28814097	rs72793812	16	28840381	G	A	0.333333	0.00632742	0.00171882	0.000232	-0.62626	0.0569525	3.99e-28	-0.0101035	0.00289429	0.000482	0.000482	0.0345655	0.0509882	20
GTEx_Artery_Aorta_eQTL	ENSG00000169592	16	INO80E	30006615	rs8054556	16	29958216	A	G	0.45092	0.00764536	0.00168957	6.04e-06	-0.388919	0.0324767	4.79e-33	-0.019658	0.00464408	2.31e-05	2.31e-05	0.00520617	0.230154	20
GTEx_Artery_Aorta_eQTL	ENSG00000261367	16	RP11-455F5.4	30118996	rs148788997	16	30323168	C	G	0.117587	-0.0114168	0.00254625	7.33e-06	0.823985	0.121247	1.08e-11	-0.0138556	0.00370214	0.000182	0.000182	0.0191405	0.0300774	17
GTEx_Artery_Aorta_eQTL	ENSG00000103510	16	KAT8	31127075	rs2855475	16	31147548	A	G	0.618609	0.0086431	0.00176095	9.19e-07	0.449135	0.0415009	2.7e-27	0.0192439	0.00430513	7.82e-06	3.19e-05	0.00639987	0.261204	20
GTEx_Artery_Aorta_eQTL	ENSG00000198373	16	WWP2	69796209	rs62053262	16	69969299	G	C	0.0408998	0.0148455	0.0037734	8.35e-05	-0.663182	0.0721252	3.75e-20	-0.0223853	0.0061888	0.000298	0.000298	0.025911	0.644544	11
GTEx_Artery_Aorta_eQTL	ENSG00000157322	16	CLEC18A	69984810	rs3192882	16	69975631	T	A	0.396728	0.00759948	0.00173407	1.17e-05	-1.00217	0.0540682	1.07e-76	-0.00758303	0.00177802	2e-05	2.96e-06	0.00128724	0.0743937	20
GTEx_Artery_Aorta_eQTL	ENSG00000255185	16	PDXDC2P	70044654	rs3192882	16	69975631	T	A	0.396728	0.00759948	0.00173407	1.17e-05	-0.700704	0.0415489	8.2e-64	-0.0108455	0.00255694	2.22e-05	8.15e-07	0.000504	0.0572142	20
GTEx_Artery_Aorta_eQTL	ENSG00000157335	16	CLEC18C	70207225	rs2549082	16	70153162	G	A	0.543967	0.007079	0.0016868	2.71e-05	0.682252	0.0615049	1.36e-28	0.0103759	0.00264343	8.67e-05	0.000229	0.022062	0.21147	20
GTEx_Artery_Aorta_eQTL	ENSG00000040199	16	PHLPP2	71671738	rs4354946	16	71676171	C	A	0.843558	0.0128253	0.00223735	9.9e-09	-0.517734	0.049079	5.13e-26	-0.0247719	0.00491823	4.74e-07	4.74e-07	0.000337	0.0103053	20
GTEx_Artery_Aorta_eQTL	ENSG00000050820	16	BCAR1	75262928	rs8048527	16	75422054	A	C	0.56953	0.0114199	0.00171738	2.94e-11	0.237128	0.0241867	1.08e-22	0.0481592	0.00875111	3.73e-08	3.73e-08	4.96e-05	0.753568	20
GTEx_Artery_Aorta_eQTL	ENSG00000261783	16	RP11-252K23.2	75413716	rs11149831	16	75451461	A	G	0.660532	0.00904199	0.00178132	3.85e-07	-0.86131	0.0634267	5.29e-42	-0.010498	0.00220791	1.99e-06	1.99e-06	0.000967	0.0117366	20
GTEx_Artery_Aorta_eQTL	ENSG00000140943	16	MBTPS1	84087368	rs11860324	16	84085997	A	G	0.667689	-0.00780919	0.00179328	1.33e-05	0.179764	0.0267674	1.87e-11	-0.0434414	0.0118894	0.000258	0.000258	0.0237862	0.430577	20
GTEx_Artery_Aorta_eQTL	ENSG00000103248	16	MTHFSD	86563782	rs34602875	16	86566115	C	T	0.0501022	-0.0192023	0.00406611	2.33e-06	-0.919419	0.0868343	3.38e-26	0.0208852	0.00484242	1.61e-05	5.29e-05	0.00880464	0.0114683	20
GTEx_Artery_Aorta_eQTL	ENSG00000065559	17	MAP2K4	11924141	rs12325842	17	11994772	T	A	0.238241	-0.00777134	0.00194774	6.61e-05	0.297738	0.0402481	1.39e-13	-0.0261013	0.00743265	0.000445	0.000445	0.0329825	0.208713	18
GTEx_Artery_Aorta_eQTL	ENSG00000108474	17	PIGL	16120505	rs12947973	17	16240104	G	C	0.470348	0.00694128	0.00168877	3.95e-05	0.144849	0.0234764	6.83e-10	0.0479208	0.0140089	0.000625	0.000625	0.0401803	0.62408	17
GTEx_Artery_Aorta_eQTL	ENSG00000166582	17	CENPV	16245848	rs4792735	17	16236388	A	C	0.522495	-0.00640392	0.00168791	0.000148	-0.572174	0.045095	6.87e-37	0.0111923	0.00307905	0.000278	0.000278	0.0248685	0.0933791	20
GTEx_Artery_Aorta_eQTL	ENSG00000175662	17	TOM1L2	17746828	rs9907287	17	17774118	T	C	0.587935	-0.00701548	0.00177207	7.53e-05	0.257677	0.034343	6.24e-14	-0.0272259	0.0077757	0.000463	0.000463	0.0337515	0.303362	20
GTEx_Artery_Aorta_eQTL	ENSG00000197815	17	AC122129.1	17761583	rs11078407	17	17841083	C	T	0.437628	0.00746252	0.00175234	2.06e-05	-0.441342	0.0398356	1.58e-28	-0.0169087	0.00425369	7.04e-05	7.04e-05	0.0105621	0.10882	20
GTEx_Artery_Aorta_eQTL	ENSG00000177302	17	TOP3A	18174742	rs1975821	17	18244814	C	T	0.415133	0.00820181	0.00170362	1.48e-06	-0.346516	0.0421012	1.86e-16	-0.0236694	0.00569573	3.24e-05	3.24e-05	0.00647569	0.0543861	20
GTEx_Artery_Aorta_eQTL	ENSG00000176974	17	SHMT1	18231187	rs28597812	17	18269758	A	G	0.612474	0.0050587	0.00175124	0.00386909	0.538936	0.0370425	5.91e-48	0.00938645	0.00331286	0.00460647	0.000404	0.0311151	0.0427644	20
GTEx_Artery_Aorta_eQTL	ENSG00000262319	17	CTC-457L16.2	19044330	rs6587216	17	19224397	C	G	0.813906	0.00798374	0.00216956	0.000233	0.617966	0.0731484	2.96e-17	0.0129194	0.00382941	0.000742	0.000742	0.0444363	0.0391448	9
GTEx_Artery_Aorta_eQTL	ENSG00000072134	17	EPN2	19118928	rs6587216	17	19224397	C	G	0.813906	0.00798374	0.00216956	0.000233	-0.384165	0.0444992	5.97e-18	-0.0207821	0.00613912	0.000711	0.000711	0.0434037	0.882938	12
GTEx_Artery_Aorta_eQTL	ENSG00000108786	17	HSD17B1	40701232	rs610177	17	40705724	G	T	0.52454	0.00238364	0.00170198	0.161361	-0.282417	0.0400717	1.82e-12	-0.00844015	0.00614432	0.16955	0.000644	0.0409251	0.152154	16
GTEx_Artery_Aorta_eQTL	ENSG00000136448	17	NMT1	43128978	rs9899380	17	43173131	G	C	0.506135	-0.0158607	0.00170382	1.29e-20	-0.27476	0.0237313	5.33e-31	0.0577257	0.00795692	4.02e-13	3.74e-11	1.82e-07	0.0461307	20
GTEx_Artery_Aorta_eQTL	ENSG00000266918	17	RP11-798G7.8	43608943	rs117913167	17	44212362	T	C	0.177914	0.0122614	0.00218802	2.1e-08	-0.547323	0.0945182	7.01e-09	-0.0224026	0.00556314	5.65e-05	5.65e-05	0.00917873	0.565034	7
GTEx_Artery_Aorta_eQTL	ENSG00000264070	17	DND1P1	43663237	rs113788190	17	44161302	G	A	0.236196	-0.00921145	0.00201748	4.98e-06	1.22793	0.0748222	1.59e-60	-0.00750161	0.00170539	1.09e-05	1.09e-05	0.00317886	0.0193849	20
GTEx_Artery_Aorta_eQTL	ENSG00000186868	17	MAPT	43971748	rs117913167	17	44212362	T	C	0.177914	0.0122614	0.00218802	2.1e-08	0.421923	0.0664629	2.18e-10	0.0290608	0.00691728	2.66e-05	3.36e-06	0.00141025	0.776508	15
GTEx_Artery_Aorta_eQTL	ENSG00000120071	17	KANSL1	44107282	rs3809857	17	44848314	T	G	0.332311	0.00922136	0.00179356	2.73e-07	-0.412676	0.0607298	1.08e-11	-0.0223453	0.00545	4.13e-05	1.18e-05	0.00334197	0.436517	13
GTEx_Artery_Aorta_eQTL	ENSG00000214401	17	KANSL1-AS1	44270942	rs113788190	17	44161302	G	A	0.236196	-0.00921145	0.00201748	4.98e-06	1.23361	0.0620157	4.78e-88	-0.00746707	0.00167796	8.58e-06	4.19e-08	5.43e-05	0.058585	20
GTEx_Artery_Aorta_eQTL	ENSG00000261575	17	RP11-259G18.1	44344403	rs112333322	17	44126673	G	A	0.236196	-0.00909024	0.00202412	7.09e-06	0.696967	0.0850252	2.46e-16	-0.0130426	0.00331148	8.2e-05	8.2e-05	0.0116105	0.15651	14
GTEx_Artery_Aorta_eQTL	ENSG00000228696	17	ARL17B	44352150	rs17698176	17	44819595	G	T	0.228016	0.0128561	0.00200862	1.55e-10	0.738149	0.101522	3.57e-13	0.0174167	0.0036253	1.55e-06	1.55e-06	0.000809	0.428115	3
GTEx_Artery_Aorta_eQTL	ENSG00000260075	17	NSFP1	44450221	rs17698176	17	44819595	G	T	0.228016	0.0128561	0.00200862	1.55e-10	1.24778	0.0903176	2.06e-43	0.0103032	0.00177412	6.34e-09	2.69e-07	0.000221	0.0361275	13
GTEx_Artery_Aorta_eQTL	ENSG00000238083	17	LRRC37A2	44588877	rs17426174	17	43830938	C	G	0.235174	-0.00927844	0.00201905	4.32e-06	1.0792	0.0581788	8.2e-77	-0.00859752	0.00192743	8.17e-06	5.77e-08	6.96e-05	0.0335466	18
GTEx_Artery_Aorta_eQTL	ENSG00000185829	17	ARL17A	44594068	rs62057151	17	43903842	T	C	0.241309	-0.00979379	0.00199661	9.33e-07	0.448382	0.0656878	8.73e-12	-0.0218425	0.00548343	6.79e-05	0.000139	0.0161626	0.678673	12
GTEx_Artery_Aorta_eQTL	ENSG00000108379	17	WNT3	44839872	rs199523	17	44848517	A	C	0.746421	0.00814782	0.00197308	3.64e-05	-0.583871	0.0566807	6.97e-25	-0.0139548	0.00364073	0.000127	0.000127	0.0152303	0.155688	16
GTEx_Artery_Aorta_eQTL	ENSG00000179673	17	RPRML	45055523	rs9901977	17	45048564	T	A	0.51227	0.00782644	0.00168718	3.5e-06	-0.309774	0.039278	3.1e-15	-0.025265	0.00631875	6.38e-05	6.38e-05	0.00990954	0.0134327	20
GTEx_Artery_Aorta_eQTL	ENSG00000121101	17	TEX14	56634039	rs11653599	17	56849557	T	C	0.372188	0.0103778	0.00178367	5.95e-09	0.45636	0.0682739	2.32e-11	0.0227403	0.00518173	1.14e-05	1.14e-05	0.00327822	0.151563	20
GTEx_Artery_Aorta_eQTL	ENSG00000182628	17	SKA2	57187312	rs9652856	17	57208752	C	T	0.342536	0.00954451	0.00180609	1.26e-07	-0.213166	0.0354525	1.82e-09	-0.044775	0.0112801	7.21e-05	7.21e-05	0.0107058	0.313894	20
GTEx_Artery_Aorta_eQTL	ENSG00000267280	17	RP11-332H18.4	59470817	rs887258	17	59479580	G	C	0.797546	0.0149906	0.00206749	4.15e-13	-0.291317	0.0364302	1.28e-15	-0.051458	0.00958003	7.81e-08	7.81e-08	8.75e-05	0.0374665	11
GTEx_Artery_Aorta_eQTL	ENSG00000154229	17	PRKCA	64298754	rs9909243	17	64268574	A	T	0.199387	-0.00535146	0.00197734	0.00680166	-0.46207	0.0530906	3.22e-18	0.0115815	0.00448142	0.0097566	0.00035	0.0285541	0.118606	20
GTEx_Artery_Aorta_eQTL	ENSG00000132481	17	TRIM47	73870242	rs9889965	17	73874770	G	A	0.164622	-0.00974474	0.00237427	4.06e-05	-0.3174	0.0522731	1.26e-09	0.0307018	0.00902897	0.000673	0.000673	0.041996	0.542647	20
GTEx_Artery_Aorta_eQTL	ENSG00000188878	17	FBF1	73905655	rs55793071	17	73909948	T	C	0.241309	-0.00902611	0.00201455	7.45e-06	0.688473	0.0450565	1.04e-52	-0.0131103	0.00304931	1.71e-05	1.71e-05	0.00428557	0.336228	20
GTEx_Artery_Aorta_eQTL	ENSG00000055483	17	USP36	76783463	rs3744800	17	76793825	A	G	0.570552	-0.00904832	0.00170631	1.14e-07	0.317039	0.0319559	3.37e-23	-0.0285401	0.00610259	2.92e-06	1.3e-06	0.000712	0.0298723	20
GTEx_Artery_Aorta_eQTL	ENSG00000141391	18	SLMO1	12407895	rs34448712	18	12439062	C	A	0.151329	-0.00801141	0.00246085	0.00113174	1.04824	0.0595085	1.89e-69	-0.00764272	0.00238736	0.00136794	0.000907	0.0498165	0.230636	20
GTEx_Artery_Aorta_eQTL	ENSG00000141452	18	C18orf8	21083473	rs2472610	18	21138865	C	T	0.647239	-0.00811326	0.00177321	4.75e-06	0.188219	0.0323922	6.22e-09	-0.0431054	0.0119911	0.000325	0.000325	0.0272748	0.480061	11
GTEx_Artery_Aorta_eQTL	ENSG00000141458	18	NPC1	21086148	rs1429934	18	21162288	T	C	0.650307	-0.00748192	0.00178399	2.74e-05	0.253812	0.041804	1.27e-09	-0.0294782	0.00854266	0.000559	0.000559	0.0376674	0.339656	18
GTEx_Artery_Aorta_eQTL	ENSG00000141639	18	MAPK4	48086448	rs11875985	18	48284248	T	G	0.163599	-0.0109213	0.00241508	6.12e-06	0.602855	0.0496891	7.1e-34	-0.018116	0.00427529	2.26e-05	2.26e-05	0.00513219	0.42413	19
GTEx_Artery_Aorta_eQTL	ENSG00000130270	19	ATP8B3	1782074	rs2304613	19	1817943	C	G	0.210634	-0.0109736	0.00206789	1.12e-07	0.667733	0.0527974	1.16e-36	-0.0164341	0.00335846	9.91e-07	0.000136	0.0159295	0.0159418	20
GTEx_Artery_Aorta_eQTL	ENSG00000233927	19	RPS28	8386042	rs2972574	19	8394092	C	T	0.538855	-0.0085755	0.00169875	4.46e-07	-0.396629	0.026819	1.72e-49	0.021621	0.00452561	1.78e-06	1.78e-06	0.000888	0.379541	19
GTEx_Artery_Aorta_eQTL	ENSG00000099785	19	2002-03-01	8478154	rs17159303	19	8534561	A	G	0.286299	0.00814706	0.0018298	8.49e-06	0.721478	0.0416838	4.07e-67	0.0112922	0.00261875	1.62e-05	9.66e-05	0.0128559	0.214954	20
GTEx_Artery_Aorta_eQTL	ENSG00000197020	19	ZNF100	21905568	rs6511291	19	21950402	C	T	0.556237	0.00836052	0.00170207	9.02e-07	-0.978855	0.0450201	8.11e-105	-0.00854112	0.00178266	1.66e-06	1.83e-06	0.000908	0.0763579	20
GTEx_Artery_Aorta_eQTL	ENSG00000267470	19	ZNF571-AS1	38039816	rs2291004	19	37997952	A	C	0.153374	-0.0093837	0.00230808	4.79e-05	0.60238	0.0696572	5.25e-18	-0.0155777	0.00423391	0.000234	0.000234	0.0223663	0.0143547	20
GTEx_Artery_Aorta_eQTL	ENSG00000213889	19	PPM1N	45992035	rs12976143	19	46000535	G	T	0.593047	-0.00703572	0.00170112	3.54e-05	-0.451569	0.0485181	1.31e-20	0.0155806	0.00412235	0.000157	0.000157	0.0174797	0.693606	20
GTEx_Artery_Aorta_eQTL	ENSG00000105538	19	RASIP1	49223844	rs11666792	19	49227043	A	G	0.477505	0.0118814	0.00169078	2.11e-12	0.155626	0.0275884	1.69e-08	0.0763459	0.0173553	1.09e-05	1.09e-05	0.00317691	0.0230697	20
GTEx_Artery_Aorta_eQTL	ENSG00000270210	2	RP11-373D23.3	28648812	rs6547850	2	28629343	T	G	0.42638	-0.0095358	0.00169001	1.68e-08	-0.231104	0.0318392	3.91e-13	0.041262	0.00926238	8.4e-06	8.4e-06	0.0026531	0.344291	19
GTEx_Artery_Aorta_eQTL	ENSG00000011523	2	CEP68	65283500	rs2723064	2	65279805	C	T	0.387526	-0.0079065	0.00174459	5.84e-06	-0.454645	0.0344692	1e-39	0.0173905	0.00405745	1.82e-05	0.000298	0.0258848	0.169667	20
GTEx_Artery_Aorta_eQTL	ENSG00000198380	2	GFPT1	69546905	rs67760762	2	69586370	G	A	0.407975	-0.00822453	0.00171479	1.62e-06	-0.23142	0.025808	3.05e-19	0.0355394	0.00840323	2.34e-05	2.34e-05	0.0052602	0.392979	20
GTEx_Artery_Aorta_eQTL	ENSG00000068654	2	POLR1A	86247339	rs4618054	2	86352785	A	G	0.839468	-0.00970689	0.00229134	2.27e-05	0.50328	0.0338439	5.11e-50	-0.0192873	0.00473395	4.62e-05	0.000477	0.0343991	0.155203	20
GTEx_Artery_Aorta_eQTL	ENSG00000144021	2	CIAO1	96931870	rs56800261	2	96942273	C	A	0.339468	-0.00780054	0.00176581	9.98e-06	-0.358573	0.0378157	2.49e-21	0.0217544	0.00543274	6.22e-05	6.22e-05	0.0097505	0.0488869	20
GTEx_Artery_Aorta_eQTL	ENSG00000225398	2	RP11-395L14.5	114299514	rs11682527	2	114425685	T	G	0.371166	0.00693085	0.00175873	8.12e-05	0.459454	0.0633561	4.11e-13	0.015085	0.00435655	0.000535	0.000535	0.0367418	0.0822579	20
GTEx_Artery_Aorta_eQTL	ENSG00000236397	2	DDX11L2	114356606	rs111491602	2	114424356	G	C	0.373211	0.00705462	0.00176154	6.21e-05	1.03219	0.0671193	2.28e-53	0.00683461	0.00176353	0.000106	0.000177	0.0187826	0.262863	20
GTEx_Artery_Aorta_eQTL	ENSG00000240356	2	RPL23AP7	114368079	rs1739509	2	114387358	A	G	0.248466	-0.00491435	0.00193293	0.0110083	-0.667483	0.0456009	1.62e-48	0.00736251	0.00293921	0.0122475	0.000443	0.0328502	0.0202198	20
GTEx_Artery_Aorta_eQTL	ENSG00000077380	2	DYNC1I2	172543919	rs12692974	2	172663256	C	T	0.277096	-0.0105496	0.00187585	1.87e-08	-0.198248	0.0267011	1.13e-13	0.0532143	0.0118701	7.36e-06	7.36e-06	0.00242368	0.221967	20
GTEx_Artery_Aorta_eQTL	ENSG00000115840	2	SLC25A12	172640880	rs12692973	2	172642057	T	C	0.275051	-0.0104575	0.00188026	2.67e-08	0.40732	0.0461188	1.03e-18	-0.025674	0.00545521	2.52e-06	2.52e-06	0.00114662	0.356189	20
GTEx_Artery_Aorta_eQTL	ENSG00000226363	2	AC009336.24	177042445	rs13011603	2	177051871	T	A	0.290389	0.0107092	0.00185345	7.56e-09	0.552616	0.0720497	1.72e-14	0.0193791	0.00419915	3.93e-06	3.93e-06	0.00157239	0.0812654	14
GTEx_Artery_Aorta_eQTL	ENSG00000138381	2	ASNSD1	190526111	rs893784	2	190536283	G	A	0.729039	-0.00732142	0.0019327	0.000152	0.533507	0.0367771	1.1e-47	-0.0137232	0.00374411	0.000247	0.000247	0.0231366	0.0549546	20
GTEx_Artery_Aorta_eQTL	ENSG00000128699	2	ORMDL1	190635049	rs4525728	2	190645050	A	G	0.726994	-0.00748624	0.00192939	0.000104	-0.411619	0.0353861	2.83e-31	0.0181873	0.00494121	0.000233	0.000233	0.0222823	0.301818	20
GTEx_Artery_Aorta_eQTL	ENSG00000151690	2	MFSD6	191273081	rs62182897	2	191471395	T	C	0.155419	-0.00986623	0.00216498	5.18e-06	0.445977	0.0458327	2.23e-22	-0.0221227	0.00536048	3.68e-05	3.68e-05	0.00700678	0.656976	20
GTEx_Artery_Aorta_eQTL	ENSG00000138386	2	NAB1	191511472	rs12623203	2	191509313	T	C	0.481595	0.00702453	0.0016883	3.17e-05	0.198779	0.0323321	7.84e-10	0.0353384	0.0102555	0.000569	0.000569	0.0380609	0.351824	20
GTEx_Artery_Aorta_eQTL	ENSG00000115419	2	GLS	191745553	rs13395505	2	191838514	A	G	0.413088	-0.00938702	0.0017124	4.21e-08	0.133983	0.0243461	3.73e-08	-0.0700612	0.0180395	0.000103	0.000103	0.0133613	0.0752765	20
GTEx_Artery_Aorta_eQTL	ENSG00000261338	2	RP11-378A13.1	219120042	rs12999734	2	219121528	G	A	0.592025	-0.00772495	0.00169895	5.44e-06	0.818043	0.0534702	7.76e-53	-0.00944321	0.00216662	1.31e-05	3.98e-05	0.0073736	0.0177548	20
GTEx_Artery_Aorta_eQTL	ENSG00000125821	20	DTD1	18568537	rs6132086	20	18568043	T	G	0.139059	-0.0121118	0.00246132	8.62e-07	0.306493	0.0358488	1.24e-17	-0.0395173	0.00926578	2e-05	0.000224	0.0217802	0.0388713	20
GTEx_Artery_Aorta_eQTL	ENSG00000100994	20	PYGB	25228705	rs2752929	20	26228269	G	A	0.241309	-0.00653313	0.00195415	0.000828	0.255126	0.0341401	7.84e-14	-0.0256075	0.00839111	0.0022752	0.000631	0.0404364	0.425789	20
GTEx_Artery_Aorta_eQTL	ENSG00000131055	20	COX4I2	30225691	rs6088855	20	30225792	T	C	0.207566	-0.0102273	0.0021154	1.33e-06	0.315951	0.054364	6.18e-09	-0.0323698	0.00870914	0.000202	0.000202	0.0203995	0.481506	20
GTEx_Artery_Aorta_eQTL	ENSG00000224497	20	RPL36P4	34132175	rs12481365	20	34131396	T	C	0.147239	0.00869571	0.00244708	0.00038	1.22173	0.0772921	2.8e-56	0.00711754	0.00205295	0.000526	0.000526	0.0363961	0.132132	20
GTEx_Artery_Aorta_eQTL	ENSG00000088367	20	EPB41L1	34679426	rs2069229	20	34673871	C	G	0.215746	0.00883942	0.00207244	2e-05	0.22509	0.0321653	2.6e-12	0.0392706	0.0107826	0.00027	0.00027	0.0244374	0.231949	20
GTEx_Artery_Aorta_eQTL	ENSG00000223891	20	OSER1-AS1	42839600	rs6031456	20	42840019	G	A	0.147239	0.0123159	0.00242707	3.89e-07	0.343632	0.0413535	9.6e-17	0.0358404	0.00827581	1.49e-05	0.000173	0.0185474	0.0495334	20
GTEx_Artery_Aorta_eQTL	ENSG00000064655	20	EYA2	45523263	rs1206755	20	45578378	G	C	0.47546	-0.00718912	0.00168832	2.06e-05	-0.731482	0.0485261	2.4e-51	0.00982815	0.00239841	4.17e-05	6.22e-05	0.00975153	0.713638	20
GTEx_Artery_Aorta_eQTL	ENSG00000258366	20	RTEL1	62289163	rs2236506	20	62321655	A	G	0.797546	0.0144483	0.00197196	2.36e-13	0.377317	0.0374867	7.86e-24	0.0382923	0.0064643	3.15e-09	3.15e-09	7.18e-06	0.378255	20
GTEx_Artery_Aorta_eQTL	ENSG00000171703	20	TCEA2	62681189	rs6062343	20	62695931	A	G	0.436605	-0.00996974	0.0017005	4.55e-09	-0.195899	0.0227923	8.33e-18	0.0508922	0.0105077	1.28e-06	1.28e-06	0.000701	0.0238373	17
GTEx_Artery_Aorta_eQTL	ENSG00000160209	21	PDXK	45138975	rs4819285	21	45118970	G	A	0.626789	0.00828644	0.00171554	1.36e-06	-0.329203	0.037208	8.94e-19	-0.0251712	0.00593721	2.24e-05	2.24e-05	0.0050988	0.0392241	19
GTEx_Artery_Aorta_eQTL	ENSG00000099889	22	ARVCF	19957419	rs1034564	22	19984013	T	C	0.291411	0.00981398	0.00186659	1.46e-07	-0.568119	0.0407423	3.41e-44	-0.0172745	0.00351136	8.67e-07	8.67e-07	0.000526	0.174021	20
GTEx_Artery_Aorta_eQTL	ENSG00000239282	22	GATSL3	30681106	rs9608904	22	30808761	G	A	0.755624	0.00770559	0.00186735	3.68e-05	-0.216609	0.0369244	4.46e-09	-0.0355737	0.01054	0.000738	0.000738	0.0443111	0.426037	18
GTEx_Artery_Aorta_eQTL	ENSG00000100106	22	TRIOBP	38093011	rs1129448	22	38170026	A	G	0.574642	-0.00829067	0.00174888	2.13e-06	0.655595	0.0395278	8.85e-62	-0.012646	0.00277444	5.16e-06	1.31e-05	0.00358614	0.1467	20
GTEx_Artery_Aorta_eQTL	ENSG00000100116	22	GCAT	38203912	rs12160750	22	38199054	G	A	0.334356	0.00797385	0.00184321	1.52e-05	0.350916	0.0537595	6.69e-11	0.022723	0.0063014	0.000311	0.000311	0.0265641	0.0434675	20
GTEx_Artery_Aorta_eQTL	ENSG00000100413	22	POLR3H	41921808	rs5758342	22	41816042	A	G	0.484663	-0.0074023	0.00168623	1.13e-05	-0.16837	0.0240676	2.64e-12	0.0439645	0.0118235	0.0002	0.0002	0.0203123	0.0360924	20
GTEx_Artery_Aorta_eQTL	ENSG00000100418	22	DESI1	41994032	rs12628667	22	41988927	C	G	0.416155	-0.00736729	0.00170035	1.47e-05	-0.270524	0.0421983	1.45e-10	0.0272334	0.00758632	0.000331	0.000331	0.0275772	0.602698	20
GTEx_Artery_Aorta_eQTL	ENSG00000183066	22	WBP2NL	42394729	rs9607869	22	42418110	A	T	0.280164	-0.00738547	0.00184199	6.08e-05	-0.465772	0.0687487	1.24e-11	0.0158564	0.00459535	0.000559	0.000559	0.0376795	0.0632724	20
GTEx_Artery_Aorta_eQTL	ENSG00000100266	22	PACSIN2	43231418	rs4822246	22	43403024	C	T	0.42229	0.00695576	0.00170266	4.4e-05	0.258377	0.0332163	7.33e-15	0.026921	0.00744336	0.000298	0.000298	0.0259237	0.199172	20
GTEx_Artery_Aorta_eQTL	ENSG00000075975	3	MKRN2	12598513	rs5746255	3	12624321	G	A	0.220859	-0.00711703	0.00202524	0.000441	0.451211	0.043953	1.01e-24	-0.0157732	0.00474416	0.000885	0.000885	0.0491476	0.202408	20
GTEx_Artery_Aorta_eQTL	ENSG00000179021	3	C3orf38	88198893	rs4858998	3	88163726	C	T	0.838446	-0.0117855	0.00231355	3.5e-07	0.177994	0.0310094	9.47e-09	-0.0662127	0.0173784	0.000139	0.000139	0.0161657	0.717869	8
GTEx_Artery_Aorta_eQTL	ENSG00000170017	3	ALCAM	105085753	rs12490430	3	104607947	A	G	0.287321	0.00685244	0.00183256	0.000185	0.240002	0.0270314	6.77e-19	0.0285516	0.00828513	0.000569	0.000569	0.03803	0.772583	14
GTEx_Artery_Aorta_eQTL	ENSG00000144847	3	IGSF11	118619404	rs4501106	3	118934228	G	A	0.966258	0.018077	0.00431129	2.75e-05	-1.274	0.134782	3.32e-21	-0.0141892	0.00370206	0.000127	0.000127	0.0152367	0.0192139	20
GTEx_Artery_Aorta_eQTL	ENSG00000163406	3	SLC15A2	121612936	rs6793566	3	121696515	T	C	0.48364	0.00698115	0.00168921	3.58e-05	0.33725	0.0395968	1.64e-17	0.0207002	0.0055673	0.000201	0.000201	0.020325	0.0337536	20
GTEx_Artery_Aorta_eQTL	ENSG00000082781	3	ITGB5	124480795	rs59000678	3	124611096	C	T	0.675869	-0.010857	0.00180738	1.89e-09	0.293476	0.027891	6.82e-26	-0.0369945	0.00709145	1.82e-07	6.04e-08	7.2e-05	0.381971	20
GTEx_Artery_Aorta_eQTL	ENSG00000132394	3	EEFSEC	127872297	rs2999049	3	127878817	C	T	0.264826	-0.00798111	0.00190095	2.69e-05	-0.226269	0.0379248	2.43e-09	0.0352726	0.010273	0.000596	0.000596	0.0390684	0.0729782	20
GTEx_Artery_Aorta_eQTL	ENSG00000158186	3	MRAS	138066539	rs13324341	3	138070901	T	C	0.152352	0.0140909	0.00228837	7.39e-10	1.04134	0.0559112	2.02e-77	0.0135315	0.00231451	5.02e-09	5.66e-09	1.15e-05	0.201307	20
GTEx_Artery_Aorta_eQTL	ENSG00000158220	3	ESYT3	138153428	rs3773750	3	138116705	T	C	0.099182	0.011449	0.00263796	1.42e-05	0.424496	0.0674574	3.12e-10	0.0269709	0.00754902	0.000353	0.000353	0.028694	0.0579684	20
GTEx_Artery_Aorta_eQTL	ENSG00000068885	3	IFT80	159974774	rs6441311	3	160035949	G	T	0.234151	-0.00916454	0.00191678	1.74e-06	0.251309	0.038196	4.72e-11	-0.0364672	0.00942837	0.00011	0.00011	0.0139342	0.0407	20
GTEx_Artery_Aorta_eQTL	ENSG00000163536	3	SERPINI1	167453031	rs11714980	3	167452991	C	T	0.193252	0.0113943	0.00202408	1.81e-08	0.294373	0.0362921	5.01e-16	0.0387069	0.0083696	3.75e-06	3.75e-06	0.00152282	0.113733	11
GTEx_Artery_Aorta_eQTL	ENSG00000233885	3	YEATS2-AS1	183524245	rs8391	3	183533964	C	T	0.472393	-0.00777127	0.00169264	4.41e-06	0.266737	0.0364544	2.54e-13	-0.0291346	0.00749151	0.000101	0.000101	0.0131954	0.0962794	20
GTEx_Artery_Aorta_eQTL	ENSG00000161204	3	ABCF3	183903811	rs12696513	3	183926364	C	T	0.0255624	0.0294898	0.00530531	2.72e-08	1.04114	0.095307	8.84e-28	0.0283245	0.00571741	7.27e-07	7.27e-07	0.000463	0.0129114	16
GTEx_Artery_Aorta_eQTL	ENSG00000163904	3	SENP2	185300284	rs1823238	3	185341970	A	G	0.319018	0.00888442	0.00177743	5.78e-07	0.182774	0.0321121	1.26e-08	0.0486088	0.0129424	0.000173	0.000173	0.0185378	0.373091	12
GTEx_Artery_Aorta_eQTL	ENSG00000125388	4	GRK4	2965335	rs28619042	4	2965344	T	G	0.378323	-0.00756085	0.00176492	1.84e-05	-0.917153	0.0537238	2.41e-65	0.00824382	0.00198401	3.25e-05	3.25e-05	0.00648474	0.638448	20
GTEx_Artery_Aorta_eQTL	ENSG00000248360	4	LINC00504	14472089	rs2315507	4	14974192	A	G	0.664622	-0.00983319	0.00176881	2.71e-08	-0.340367	0.052457	8.67e-11	0.02889	0.00684334	2.43e-05	2.43e-05	0.00537331	0.207183	20
GTEx_Artery_Aorta_eQTL	ENSG00000163257	4	DCAF16	17802278	rs7679066	4	17798334	A	G	0.710634	0.00850177	0.00186232	4.99e-06	-0.269968	0.0307538	1.66e-18	-0.0314918	0.00777536	5.12e-05	2.75e-07	0.000225	0.038357	20
GTEx_Artery_Aorta_eQTL	ENSG00000053900	4	ANAPC4	25378835	rs28609470	4	25397054	A	G	0.554192	-0.00790814	0.00169185	2.95e-06	-0.608861	0.0339924	9.56e-72	0.0129884	0.00287178	6.1e-06	7.28e-05	0.0107777	0.246071	20
GTEx_Artery_Aorta_eQTL	ENSG00000109180	4	OCIAD1	48807229	rs2572350	4	48845646	T	G	0.52454	-0.0072636	0.00168837	1.69e-05	0.290946	0.0292075	2.25e-23	-0.0249655	0.0063211	7.83e-05	7.83e-05	0.0112965	0.296006	20
GTEx_Artery_Aorta_eQTL	ENSG00000138639	4	ARHGAP24	86396267	rs17010957	4	86719165	C	T	0.138037	0.0136409	0.00236321	7.83e-09	0.470021	0.051294	5.03e-20	0.0290218	0.00594228	1.04e-06	1.04e-06	0.000604	0.435523	20
GTEx_Artery_Aorta_eQTL	ENSG00000155016	4	CYP2U1	108852525	rs10024151	4	108878380	T	C	0.219836	-0.00818414	0.00207959	8.3e-05	-0.308363	0.0392955	4.25e-15	0.0265406	0.00754453	0.000435	0.000435	0.0325094	0.0461004	16
GTEx_Artery_Aorta_eQTL	ENSG00000145425	4	RPS3A	152020725	rs78296340	4	152115280	T	C	0.0265849	0.0210644	0.00423102	6.41e-07	-0.290762	0.0502561	7.23e-09	-0.0724455	0.0191973	0.000161	0.000161	0.017724	0.96592	18
GTEx_Artery_Aorta_eQTL	ENSG00000270681	4	RP11-372K14.2	152061143	rs77113754	4	151994154	G	A	0.0255624	0.0202261	0.00421166	1.57e-06	-0.515836	0.0872775	3.41e-09	-0.0392104	0.0105203	0.000194	0.000194	0.0198643	0.249158	20
GTEx_Artery_Aorta_eQTL	ENSG00000164116	4	GUCY1A3	156587863	rs17033041	4	156391307	G	A	0.187117	0.0144414	0.00212293	1.03e-11	-0.439382	0.0462805	2.23e-21	-0.0328675	0.00594388	3.21e-08	3.85e-08	5.08e-05	0.225663	20
GTEx_Artery_Aorta_eQTL	ENSG00000260244	4	RP11-588K22.2	156655600	rs17033041	4	156391307	G	A	0.187117	0.0144414	0.00212293	1.03e-11	-0.434601	0.0461988	5.1e-21	-0.0332291	0.00602812	3.54e-08	3.12e-08	4.32e-05	0.290996	20
GTEx_Artery_Aorta_eQTL	ENSG00000061918	4	GUCY1B3	156680144	rs17033054	4	156401986	T	G	0.168712	0.0131077	0.00227909	8.86e-09	-0.321942	0.0575699	2.24e-08	-0.0407146	0.0101549	6.09e-05	6.09e-05	0.00961666	0.175676	12
GTEx_Artery_Aorta_eQTL	ENSG00000164308	5	ERAP2	96211643	rs2927608	5	96252432	A	G	0.424335	0.00907828	0.00169524	8.55e-08	1.26608	0.0242011	0	0.00717038	0.00134597	9.97e-08	9.97e-08	0.000105	0.37692	20
GTEx_Artery_Aorta_eQTL	ENSG00000250539	5	KRT8P33	122736616	rs7713551	5	122721253	T	G	0.296524	-0.00922137	0.00189908	1.2e-06	0.473571	0.0739833	1.54e-10	-0.019472	0.00503338	0.000109	0.000109	0.0139099	0.8877	20
GTEx_Artery_Aorta_eQTL	ENSG00000233006	5	AC034220.3	131646978	rs2631368	5	131705297	G	T	0.324131	0.0080449	0.00185295	1.41e-05	-0.300805	0.0341196	1.18e-18	-0.0267446	0.00686641	9.82e-05	9.82e-05	0.0129833	0.441473	20
GTEx_Artery_Aorta_eQTL	ENSG00000156475	5	PPP2R2B	145967936	rs319215	5	146255753	A	G	0.111452	0.00858025	0.00241884	0.000389	-0.368413	0.0387224	1.83e-21	-0.0232898	0.00700706	0.000888	0.000888	0.0492482	0.480527	20
GTEx_Artery_Aorta_eQTL	ENSG00000213347	5	MXD3	176728462	rs11952102	5	176740704	A	G	0.760736	0.00955891	0.00190843	5.48e-07	-0.357117	0.0420576	2.05e-17	-0.0267669	0.00620446	1.6e-05	5.95e-08	7.11e-05	0.3604	19
GTEx_Artery_Aorta_eQTL	ENSG00000113269	5	RNF130	179338651	rs12152713	5	179434232	T	C	0.099182	-0.0096712	0.00254476	0.000144	-0.349949	0.0430237	4.16e-16	0.027636	0.0080264	0.000575	0.000575	0.0382838	0.698624	20
GTEx_Artery_Aorta_eQTL	ENSG00000124508	6	BTN2A2	26383324	rs9393803	6	27257714	G	A	0.102249	-0.0171079	0.00294465	6.25e-09	-0.70149	0.101739	5.39e-12	0.0243879	0.0054892	8.88e-06	8.88e-06	0.00275746	0.0163362	14
GTEx_Artery_Aorta_eQTL	ENSG00000224843	6	LINC00240	26924771	rs858992	6	27180827	C	G	0.879346	0.0158179	0.00284276	2.63e-08	-0.764772	0.114816	2.72e-11	-0.0206832	0.00484347	1.95e-05	1.95e-05	0.00465861	0.0181633	20
GTEx_Artery_Aorta_eQTL	ENSG00000219392	6	RP1-265C24.5	28083406	rs9393891	6	28079160	T	C	0.195297	-0.00800983	0.00196806	4.7e-05	-0.597617	0.0865474	5.02e-12	0.013403	0.00382265	0.000455	0.000455	0.0333982	0.0342498	20
GTEx_Artery_Aorta_eQTL	ENSG00000112214	6	FHL5	97010424	rs11153070	6	97039720	G	C	0.196319	0.0116621	0.00224663	2.09e-07	-0.322517	0.0560196	8.55e-09	-0.0361596	0.00937934	0.000116	0.000116	0.0144022	0.505018	11
GTEx_Artery_Aorta_eQTL	ENSG00000155085	6	AK9	109814059	rs7754650	6	109726739	C	T	0.419223	-0.00457514	0.00173029	0.00818967	-0.413376	0.0404794	1.75e-24	0.0110678	0.00432379	0.0104752	8.24e-05	0.0116499	0.0193735	20
GTEx_Artery_Aorta_eQTL	ENSG00000111816	6	FRK	116252312	rs533796	6	116271411	C	A	0.664622	0.00776823	0.00174185	8.21e-06	-0.325218	0.0375166	4.37e-18	-0.0238862	0.00602319	7.32e-05	7.32e-05	0.0108227	0.346671	20
GTEx_Artery_Aorta_eQTL	ENSG00000178425	6	NT5DC1	116422012	rs540981	6	116266592	G	A	0.665644	0.00771496	0.00174199	9.47e-06	-0.358237	0.034942	1.16e-24	-0.0215359	0.00529698	4.79e-05	4.79e-05	0.008292	0.363495	20
GTEx_Artery_Aorta_eQTL	ENSG00000198523	6	PLN	118869461	rs1690658	6	118618048	C	A	0.142127	0.0108793	0.00263486	3.64e-05	0.20178	0.0350091	8.23e-09	0.0539165	0.0160631	0.000789	0.000789	0.0460231	0.185544	20
GTEx_Artery_Aorta_eQTL	ENSG00000118526	6	TCF21	134210276	rs2327429	6	134209837	C	T	0.304703	-0.00759777	0.00184712	3.9e-05	0.35142	0.057914	1.3e-09	-0.0216202	0.00634999	0.000662	0.000662	0.0416087	0.655926	11
GTEx_Artery_Aorta_eQTL	ENSG00000146411	6	SLC2A12	134309835	rs2811688	6	134372150	G	C	0.470348	0.00468621	0.0016871	0.00547491	0.235397	0.0325843	5.04e-13	0.0199077	0.00767854	0.0095243	0.000877	0.0488972	0.468217	5
GTEx_Artery_Aorta_eQTL	ENSG00000153721	6	CNKSR3	154708638	rs2275337	6	154731904	G	C	0.482618	0.00624342	0.00168611	0.000213	-0.355068	0.0373001	1.74e-21	-0.0175837	0.00509532	0.000559	0.000559	0.037647	0.144839	20
GTEx_Artery_Aorta_eQTL	ENSG00000112530	6	PACRG	163148164	rs68144677	6	163149024	C	T	0.126789	-0.00928337	0.0025611	0.000289	1.45876	0.103642	5.41e-45	-0.00636388	0.00181296	0.000448	0.000268	0.0242872	0.210724	20
GTEx_Artery_Aorta_eQTL	ENSG00000112584	6	FAM120B	170599791	rs73038650	6	170687560	A	C	0.122699	-0.00908135	0.00241731	0.000172	-0.47543	0.0507303	7.14e-21	0.0191013	0.00547778	0.000488	0.000488	0.0348536	0.280951	20
GTEx_Artery_Aorta_eQTL	ENSG00000106392	7	C1GALT1	7196565	rs10246303	7	7286445	T	A	0.440695	0.0101611	0.00171145	2.9e-09	0.358021	0.0370725	4.58e-22	0.0283814	0.00561142	4.24e-07	4.24e-07	0.00031	0.102907	20
GTEx_Artery_Aorta_eQTL	ENSG00000105926	7	MPP6	24612887	rs2711117	7	24590069	A	T	0.216769	-0.00764157	0.00201818	0.000153	-0.323107	0.0407011	2.05e-15	0.0236503	0.00692027	0.000632	0.000632	0.0404518	0.110494	20
GTEx_Artery_Aorta_eQTL	ENSG00000241644	7	INMT	30737601	rs4723011	7	30792951	C	A	0.898773	-0.00731399	0.00271222	0.00700348	-0.666634	0.0740984	2.33e-19	0.0109715	0.00424737	0.0097908	0.000701	0.0430238	0.693703	20
GTEx_Artery_Aorta_eQTL	ENSG00000175600	7	C7orf10	40174575	rs4379368	7	40466200	T	C	0.095092	-0.0111361	0.00274531	4.98e-05	-0.398513	0.0406125	9.94e-23	0.0279441	0.0074543	0.000178	0.000178	0.0188623	0.501445	12
GTEx_Artery_Aorta_eQTL	ENSG00000224017	7	AC005022.1	41141202	rs4379368	7	40466200	T	C	0.095092	-0.0111361	0.00274531	4.98e-05	-0.386658	0.0536651	5.8e-13	0.0288009	0.00814801	0.000408	0.000408	0.0312953	0.214536	4
GTEx_Artery_Aorta_eQTL	ENSG00000260997	7	RP4-647J21.1	44998598	rs6963832	7	44989350	T	C	0.0961145	0.0109055	0.00264676	3.78e-05	0.458811	0.0785124	5.1e-09	0.023769	0.00705847	0.000759	0.000759	0.0450079	0.0732696	11
GTEx_Artery_Aorta_eQTL	ENSG00000170092	7	AC018720.10	75123401	rs794379	7	75144595	C	T	0.444785	-0.00790513	0.0017104	3.8e-06	-0.495898	0.0542991	6.68e-20	0.015941	0.00386562	3.73e-05	3.73e-05	0.00707201	0.251399	3
GTEx_Artery_Aorta_eQTL	ENSG00000164647	7	STEAP1	89783689	rs17866345	7	89886298	T	A	0.0327198	0.0213218	0.00489788	1.34e-05	-0.420147	0.0583883	6.21e-13	-0.0507485	0.0136249	0.000196	0.000196	0.0199802	0.315244	19
GTEx_Artery_Aorta_eQTL	ENSG00000243797	7	CTB-111H14.1	106012697	rs12705389	7	106405642	T	C	0.266871	0.0151806	0.00197291	1.42e-14	0.944846	0.0706954	9.68e-41	0.0160667	0.00240941	2.59e-11	1.43e-10	5.75e-07	0.461113	20
GTEx_Artery_Aorta_eQTL	ENSG00000253276	7	CCDC71L	106297211	rs12705389	7	106405642	T	C	0.266871	0.0151806	0.00197291	1.42e-14	0.290481	0.0443682	5.87e-11	0.0522602	0.0104807	6.15e-07	6.15e-07	0.00041	0.439982	12
GTEx_Artery_Aorta_eQTL	ENSG00000005249	7	PRKAR2B	106685094	rs12536419	7	106419296	C	A	0.160532	0.0187855	0.0023303	7.54e-16	0.438137	0.0639492	7.32e-12	0.0428759	0.00821288	1.78e-07	1.78e-07	0.000164	0.294189	14
GTEx_Artery_Aorta_eQTL	ENSG00000197157	7	SND1	127292234	rs73234873	7	127292004	T	C	0.283231	-0.00669498	0.00184972	0.000295	-0.288605	0.0327761	1.3e-18	0.0231977	0.00692951	0.000815	0.000815	0.046881	0.430236	20
GTEx_Artery_Aorta_eQTL	ENSG00000131558	7	EXOC4	132937829	rs55655901	7	133620194	A	G	0.126789	-0.00947828	0.00246146	0.000118	-0.464981	0.0461368	6.89e-24	0.0203842	0.0056669	0.000322	0.000322	0.0271234	0.821617	20
GTEx_Artery_Aorta_eQTL	ENSG00000243317	7	C7orf73	135347244	rs3110823	7	135357476	C	A	0.148262	-0.0094215	0.0022412	2.63e-05	-0.575382	0.0416155	1.77e-43	0.0163743	0.00407121	5.77e-05	0.000497	0.0352222	0.265875	20
GTEx_Artery_Aorta_eQTL	ENSG00000241852	8	C8orf58	22457114	rs4592028	8	22449484	C	T	0.338446	0.00739926	0.00179494	3.75e-05	0.279037	0.0384174	3.78e-13	0.0265171	0.00739642	0.000337	0.000337	0.0278783	0.0938089	17
GTEx_Artery_Aorta_eQTL	ENSG00000070756	8	PABPC1	101698044	rs1786341	8	101681104	C	T	0.440695	-0.00729146	0.0017005	1.8e-05	0.159627	0.0284937	2.12e-08	-0.0456781	0.0134152	0.000662	0.000662	0.0415927	0.0343214	13
GTEx_Artery_Aorta_eQTL	ENSG00000253320	8	KB-1507C5.2	103876528	rs2570951	8	103887097	T	C	0.204499	-0.00820384	0.00217463	0.000162	-0.528935	0.0565835	8.94e-21	0.0155101	0.00443351	0.000468	0.000468	0.0339877	0.483057	20
GTEx_Artery_Aorta_eQTL	ENSG00000171045	8	TSNARE1	143293441	rs4259530	8	143396034	T	C	0.155419	-0.00902596	0.00225151	6.1e-05	0.393628	0.0415285	2.58e-21	-0.0229302	0.00621044	0.000222	0.000222	0.021682	0.131912	20
GTEx_Artery_Aorta_eQTL	ENSG00000272871	9	RP11-408A13.4	14588795	rs10961617	9	14609567	A	G	0.393661	0.0100492	0.00171842	4.98e-09	0.382905	0.0397733	6.14e-22	0.0262448	0.00525096	5.79e-07	1.47e-06	0.000778	0.738717	20
GTEx_Artery_Aorta_eQTL	ENSG00000273226	9	RP11-513M16.8	19375449	rs67906804	9	19376258	C	G	0.0940695	0.0118811	0.00313167	0.000148	0.923629	0.0956763	4.74e-22	0.0128635	0.00364305	0.000414	0.000414	0.0315498	0.637505	20
GTEx_Artery_Aorta_eQTL	ENSG00000099810	9	MTAP	21802542	rs7863090	9	21824882	T	C	0.390593	0.0064833	0.00170827	0.000148	-0.329284	0.0402929	3.03e-16	-0.0196891	0.00571998	0.000577	0.000577	0.0383694	0.631448	20
GTEx_Artery_Aorta_eQTL	ENSG00000196196	9	HRCT1	35906189	rs67227401	9	35915057	T	C	0.100204	-0.0150945	0.00298544	4.28e-07	-0.545156	0.0959006	1.31e-08	0.0276884	0.00732901	0.000158	0.000158	0.0175432	0.0561648	15
GTEx_Artery_Aorta_eQTL	ENSG00000226334	9	RP11-217B7.2	107689834	rs2243312	9	107690124	G	A	0.376278	-0.0064437	0.00179454	0.00033	-0.626296	0.0634361	5.46e-23	0.0102886	0.00304895	0.00074	0.00074	0.044372	0.71137	20
GTEx_Artery_Aorta_eQTL	ENSG00000196739	9	COL27A1	116917840	rs1431819	9	116943357	G	A	0.627812	0.00807993	0.00183546	1.07e-05	-0.302063	0.042282	9.07e-13	-0.0267491	0.00713741	0.000178	0.000178	0.0189108	0.0194735	16
GTEx_Artery_Aorta_eQTL	ENSG00000226752	9	PSMD5-AS1	123587106	rs4837796	9	123610288	T	C	0.584867	-0.00858242	0.00170852	5.08e-07	-1.10013	0.0443327	6.12e-136	0.00780128	0.00158452	8.5e-07	0.000443	0.0328848	0.0361477	20
GTEx_Artery_Aorta_eQTL	ENSG00000173611	9	SCAI	127704887	rs72765262	9	127827488	T	C	0.116564	0.0105515	0.00246964	1.93e-05	0.586765	0.051472	4.2e-30	0.0179825	0.0044948	6.31e-05	0.000642	0.0408456	0.0160644	20
GTEx_Artery_Aorta_eQTL	ENSG00000232630	9	PRPS1P2	127912932	rs359584	9	127957070	G	A	0.452965	0.0079705	0.00168939	2.38e-06	0.375998	0.0476357	2.95e-15	0.0211983	0.00523454	5.13e-05	5.13e-05	0.00863473	0.23934	20
GTEx_Artery_Aorta_eQTL	ENSG00000095321	9	CRAT	131857089	rs7037163	9	131894340	C	A	0.733129	0.00772577	0.00183505	2.55e-05	0.448627	0.03431	4.53e-39	0.0172209	0.00429717	6.14e-05	6.14e-05	0.00966482	0.0179217	20
GTEx_Artery_Aorta_eQTL	ENSG00000119383	9	PPP2R4	131873229	rs1107328	9	131917534	T	G	0.266871	-0.0076482	0.00183412	3.05e-05	-0.389479	0.0326507	8.39e-33	0.019637	0.0049886	8.27e-05	0.00088	0.0489853	0.0137283	20
GTEx_Artery_Coronary_eQTL	ENSG00000186510	1	CLCNKA	16345370	rs1763604	1	16339772	G	C	0.593047	0.00773855	0.00171284	6.24e-06	-0.384328	0.062687	8.74e-10	-0.0201353	0.00553611	0.000276	0.000276	0.024738	0.179566	14
GTEx_Artery_Coronary_eQTL	ENSG00000237624	1	OXCT2P1	39980628	rs61779328	1	39953467	G	A	0.190184	0.0104676	0.00216482	1.33e-06	0.831406	0.119818	3.95e-12	0.0125902	0.00317364	7.27e-05	0.000432	0.0323611	0.416074	20
GTEx_Artery_Coronary_eQTL	ENSG00000086015	1	MAST2	46252659	rs785471	1	46518677	C	T	0.449898	0.00690879	0.00170051	4.85e-05	0.389425	0.0549433	1.36e-12	0.017741	0.00503324	0.000424	0.000424	0.0320077	0.0131588	20
GTEx_Artery_Coronary_eQTL	ENSG00000118473	1	SGIP1	66999066	rs6689755	1	67113050	A	G	0.415133	0.00715007	0.00170957	2.88e-05	0.335274	0.0601118	2.44e-08	0.0213261	0.00637336	0.00082	0.00082	0.047042	0.473607	20
GTEx_Artery_Coronary_eQTL	ENSG00000143153	1	ATP1B1	169074935	rs61803316	1	169102313	G	C	0.399796	-0.00664301	0.00171423	0.000107	-0.488807	0.0734917	2.91e-11	0.0135903	0.00405879	0.000813	0.000813	0.0468109	0.279242	13
GTEx_Artery_Coronary_eQTL	ENSG00000054282	1	SDCCAG8	243419320	rs4658548	1	243394093	T	C	0.392638	0.00945872	0.0017476	6.22e-08	0.379069	0.0536566	1.61e-12	0.0249525	0.00580769	1.74e-05	1.74e-05	0.00432082	0.0393017	20
GTEx_Artery_Coronary_eQTL	ENSG00000166321	10	NUDT13	74870217	rs76158657	10	74951489	A	G	0.0593047	0.0122484	0.00342973	0.000355	-1.17909	0.111265	3.07e-26	-0.010388	0.00306953	0.000714	0.000714	0.0434882	0.923363	6
GTEx_Artery_Coronary_eQTL	ENSG00000175470	10	PPP2R2D	133747955	rs7096563	10	133770229	G	A	0.607362	-0.00759124	0.00176944	1.79e-05	0.41296	0.0623846	3.6e-11	-0.0183825	0.00510597	0.000318	0.000318	0.0269288	0.019189	12
GTEx_Artery_Coronary_eQTL	ENSG00000156603	11	MED19	57471186	rs647264	11	57621960	T	C	0.253579	0.00880749	0.00199103	9.71e-06	0.389544	0.062875	5.81e-10	0.0226097	0.00628028	0.000318	0.000318	0.0269334	0.398757	12
GTEx_Artery_Coronary_eQTL	ENSG00000127337	12	YEATS4	69753483	rs7133487	12	69774377	A	G	0.451943	-0.00730313	0.00168835	1.52e-05	-0.567473	0.0602942	4.88e-21	0.0128696	0.00327439	8.48e-05	2.1e-05	0.0048845	0.0321116	20
GTEx_Artery_Coronary_eQTL	ENSG00000198270	12	TMEM116	112369086	rs7958372	12	112935553	T	C	0.095092	-0.0194288	0.0028787	1.49e-11	0.482112	0.0703136	7.05e-12	-0.0402993	0.00837839	1.51e-06	1.51e-06	0.000793	0.170581	4
GTEx_Artery_Coronary_eQTL	ENSG00000233672	13	RNASEH2B-AS1	51450822	rs2441	13	51514831	T	C	0.320041	-0.00727995	0.00182142	6.42e-05	-0.651885	0.100393	8.4e-11	0.0111675	0.00328097	0.000665	0.000665	0.0417043	0.248814	15
GTEx_Artery_Coronary_eQTL	ENSG00000174373	14	RALGAPA1	36007558	rs10146896	14	35997917	T	A	0.152352	-0.0116777	0.00258074	6.04e-06	0.78204	0.07729	4.58e-24	-0.0149324	0.00361497	3.62e-05	3.62e-05	0.00693768	0.0908733	20
GTEx_Artery_Coronary_eQTL	ENSG00000198732	14	SMOC1	70320848	rs227417	14	70460554	C	T	0.57362	0.00896087	0.00170453	1.46e-07	-0.679717	0.0791833	9.16e-18	-0.0131832	0.00294061	7.35e-06	7.35e-06	0.00242288	0.696591	20
GTEx_Artery_Coronary_eQTL	ENSG00000100731	14	PCNX	71374122	rs2810079	14	71359271	G	A	0.56544	0.00619453	0.00172286	0.000324	0.464709	0.0540325	7.93e-18	0.0133299	0.00401833	0.000909	0.000909	0.049889	0.0348131	20
GTEx_Artery_Coronary_eQTL	ENSG00000198208	14	RPS6KL1	75370657	rs11625594	14	75389833	A	G	0.377301	0.00711724	0.0017519	4.85e-05	0.352996	0.0608727	6.67e-09	0.0201624	0.00605969	0.000877	0.000877	0.0489032	0.327387	20
GTEx_Artery_Coronary_eQTL	ENSG00000249839	15	AC011330.5	43955852	rs4617832	15	44030579	A	G	0.714724	-0.00862033	0.0018894	5.06e-06	0.753137	0.0945786	1.68e-15	-0.0114459	0.0028913	7.53e-05	7.53e-05	0.0110283	0.475108	20
GTEx_Artery_Coronary_eQTL	ENSG00000188779	15	SKOR1	68112042	rs4776361	15	67762056	A	G	0.250511	-0.00950649	0.00191914	7.29e-07	-0.345896	0.0590845	4.79e-09	0.0274837	0.00726797	0.000156	0.000156	0.0173905	0.107882	20
GTEx_Artery_Coronary_eQTL	ENSG00000197165	16	SULT1A2	28603264	rs62034319	16	28532188	G	T	0.355828	0.00717513	0.00170835	2.67e-05	0.499687	0.0550844	1.18e-19	0.0143592	0.00376751	0.000138	0.000138	0.0161134	0.593325	20
GTEx_Artery_Coronary_eQTL	ENSG00000169592	16	INO80E	30006615	rs8054556	16	29958216	A	G	0.45092	0.00764536	0.00168957	6.04e-06	-0.347556	0.0544269	1.71e-10	-0.0219975	0.00595808	0.000222	0.000222	0.0216923	0.292156	20
GTEx_Artery_Coronary_eQTL	ENSG00000103510	16	KAT8	31127075	rs4527034	16	31131614	G	A	0.619632	0.00868872	0.00176161	8.13e-07	0.36456	0.056472	1.08e-10	0.0238334	0.0060811	8.88e-05	8.88e-05	0.0122182	0.241921	16
GTEx_Artery_Coronary_eQTL	ENSG00000157322	16	CLEC18A	69984810	rs3192882	16	69975631	T	A	0.396728	0.00759948	0.00173407	1.17e-05	-0.780211	0.0646841	1.68e-33	-0.00974029	0.00236472	3.81e-05	3.81e-05	0.00716719	0.191092	20
GTEx_Artery_Coronary_eQTL	ENSG00000255185	16	PDXDC2P	70044654	rs2270843	16	69973127	G	A	0.397751	0.00765264	0.00173366	1.01e-05	-0.678534	0.0636458	1.55e-26	-0.0112782	0.00276536	4.53e-05	4.53e-05	0.00800989	0.304898	20
GTEx_Artery_Coronary_eQTL	ENSG00000157335	16	CLEC18C	70207225	rs12149320	16	69959821	C	G	0.43865	0.00712007	0.00170873	3.09e-05	0.599973	0.0827659	4.2e-13	0.0118673	0.003285	0.000303	0.000303	0.026167	0.22782	20
GTEx_Artery_Coronary_eQTL	ENSG00000040199	16	PHLPP2	71671738	rs4354946	16	71676171	C	A	0.843558	0.0128253	0.00223735	9.9e-09	-0.535834	0.0833233	1.27e-10	-0.0239351	0.00559351	1.88e-05	1.88e-05	0.00453888	0.239682	6
GTEx_Artery_Coronary_eQTL	ENSG00000140943	16	MBTPS1	84087368	rs4782583	16	84092382	C	A	0.707566	-0.00794359	0.00184008	1.58e-05	0.2124	0.0361323	4.14e-09	-0.0373992	0.0107484	0.000502	0.000502	0.0354303	0.551775	20
GTEx_Artery_Coronary_eQTL	ENSG00000153786	16	ZDHHC7	85007787	rs12443859	16	85024807	A	T	0.226994	-0.00757485	0.00197475	0.000125	0.37298	0.0562696	3.39e-11	-0.020309	0.00611714	0.0009	0.0009	0.0496043	0.829489	20
GTEx_Artery_Coronary_eQTL	ENSG00000197815	17	AC122129.1	17761583	rs12946913	17	17706332	A	C	0.587935	-0.00764457	0.00177389	1.64e-05	0.288213	0.0494959	5.78e-09	-0.026524	0.00765702	0.000532	0.000532	0.0366232	0.202137	19
GTEx_Artery_Coronary_eQTL	ENSG00000172992	17	DCAKD	43100708	rs59246405	17	43123625	T	C	0.359918	-0.00988379	0.00171023	7.5e-09	0.316664	0.0573117	3.29e-08	-0.0312122	0.00781531	6.5e-05	6.5e-05	0.0100408	0.0261348	20
GTEx_Artery_Coronary_eQTL	ENSG00000136448	17	NMT1	43128978	rs9899380	17	43173131	G	C	0.506135	-0.0158607	0.00170382	1.29e-20	-0.197365	0.031309	2.9e-10	0.0803623	0.0153962	1.79e-07	1.79e-07	0.000164	0.62239	17
GTEx_Artery_Coronary_eQTL	ENSG00000264070	17	DND1P1	43663237	rs62063271	17	44036047	A	G	0.235174	-0.00918424	0.00201787	5.33e-06	1.27162	0.102626	2.93e-35	-0.00722247	0.00169052	1.93e-05	1.93e-05	0.00462978	0.0287893	15
GTEx_Artery_Coronary_eQTL	ENSG00000263503	17	RP11-707O23.5	43678235	rs8073146	17	43893751	G	A	0.235174	-0.00937867	0.00202113	3.48e-06	1.21626	0.0939442	2.46e-38	-0.00771108	0.00176527	1.25e-05	1.25e-05	0.00348242	0.116182	14
GTEx_Artery_Coronary_eQTL	ENSG00000204650	17	CRHR1-IT1	43697694	rs55686102	17	44202608	T	C	0.236196	-0.00905403	0.00201728	7.18e-06	1.27747	0.0751653	8.87e-65	-0.00708747	0.00163326	1.43e-05	1.43e-05	0.00379746	0.0121734	18
GTEx_Artery_Coronary_eQTL	ENSG00000214401	17	KANSL1-AS1	44270942	rs62057147	17	43903298	A	G	0.235174	-0.00916621	0.00201734	5.53e-06	1.1859	0.0850621	3.54e-44	-0.00772933	0.00178917	1.56e-05	1.56e-05	0.00403147	0.0440046	20
GTEx_Artery_Coronary_eQTL	ENSG00000262539	17	RP11-259G18.3	44336917	rs199456	17	44797919	T	C	0.219836	-0.0075208	0.00205357	0.00025	1.26774	0.0863785	9.11e-49	-0.00593244	0.00166954	0.00038	0.00038	0.0300032	0.0212264	17
GTEx_Artery_Coronary_eQTL	ENSG00000260075	17	NSFP1	44450221	rs17698176	17	44819595	G	T	0.228016	0.0128561	0.00200862	1.55e-10	1.25427	0.113129	1.45e-28	0.0102499	0.00184912	2.97e-08	5.65e-07	0.000385	0.0585907	13
GTEx_Artery_Coronary_eQTL	ENSG00000238083	17	LRRC37A2	44588877	rs62063271	17	44036047	A	G	0.235174	-0.00918424	0.00201787	5.33e-06	1.04592	0.0818925	2.35e-37	-0.00878101	0.00204812	1.81e-05	1.81e-05	0.0044352	0.163498	15
GTEx_Artery_Coronary_eQTL	ENSG00000185829	17	ARL17A	44594068	rs62063271	17	44036047	A	G	0.235174	-0.00918424	0.00201787	5.33e-06	0.603792	0.101359	2.57e-09	-0.0152109	0.00420585	0.000298	0.000298	0.0259351	0.622895	11
GTEx_Artery_Coronary_eQTL	ENSG00000108379	17	WNT3	44839872	rs199519	17	44853924	A	G	0.746421	0.00811763	0.00197108	3.82e-05	-0.514818	0.0794725	9.3e-11	-0.015768	0.00453693	0.00051	0.00051	0.0357491	0.68198	7
GTEx_Artery_Coronary_eQTL	ENSG00000006282	17	SPATA20	48620419	rs9890200	17	48624523	C	A	0.350716	-0.00716197	0.00174696	4.14e-05	-0.799304	0.0525855	3.53e-52	0.00896026	0.00226371	7.55e-05	0.000588	0.0387923	0.347506	20
GTEx_Artery_Coronary_eQTL	ENSG00000182628	17	SKA2	57187312	rs12942969	17	56892872	T	A	0.350716	0.0103116	0.00179901	9.94e-09	-0.280778	0.0506174	2.91e-08	-0.0367251	0.00921334	6.72e-05	6.72e-05	0.0102545	0.24826	20
GTEx_Artery_Coronary_eQTL	ENSG00000188878	17	FBF1	73905655	rs11077798	17	73953404	C	T	0.759714	0.00931681	0.00201922	3.95e-06	-0.576897	0.071445	6.76e-16	-0.0161499	0.00403128	6.17e-05	6.17e-05	0.00970082	0.251306	20
GTEx_Artery_Coronary_eQTL	ENSG00000055483	17	USP36	76783463	rs3744800	17	76793825	A	G	0.570552	-0.00904832	0.00170631	1.14e-07	0.284547	0.0422882	1.71e-11	-0.031799	0.00763497	3.11e-05	3.11e-05	0.00630957	0.0367752	20
GTEx_Artery_Coronary_eQTL	ENSG00000141458	18	NPC1	21086148	rs1805081	18	21140432	C	T	0.379346	-0.00746481	0.00170426	1.19e-05	0.418742	0.0544438	1.46e-14	-0.0178267	0.00468366	0.000141	0.000141	0.0163218	0.353189	20
GTEx_Artery_Coronary_eQTL	ENSG00000134779	18	TPGS2	34359987	rs948636	18	34361762	C	G	0.277096	-0.00745809	0.00186684	6.47e-05	-0.488084	0.0593737	2.03e-16	0.0152803	0.00425259	0.000327	0.000327	0.0273801	0.703997	20
GTEx_Artery_Coronary_eQTL	ENSG00000233927	19	RPS28	8386042	rs3965185	19	8395410	C	T	0.538855	-0.00858302	0.00169877	4.36e-07	-0.354317	0.0407549	3.5e-18	0.0242241	0.00554534	1.25e-05	1.25e-05	0.00348074	0.264425	14
GTEx_Artery_Coronary_eQTL	ENSG00000099785	19	2002-03-01	8478154	rs17159303	19	8534561	A	G	0.286299	0.00814706	0.0018298	8.49e-06	0.603	0.0626633	6.4e-22	0.0135109	0.00334358	5.33e-05	5.33e-05	0.00884175	0.450069	20
GTEx_Artery_Coronary_eQTL	ENSG00000197020	19	ZNF100	21905568	rs6511291	19	21950402	C	T	0.556237	0.00836052	0.00170207	9.02e-07	-0.998052	0.065565	2.51e-52	-0.00837684	0.00179198	2.94e-06	2.94e-06	0.00128384	0.0455924	20
GTEx_Artery_Coronary_eQTL	ENSG00000213889	19	PPM1N	45992035	rs12976143	19	46000535	G	T	0.593047	-0.00703572	0.00170112	3.54e-05	-0.410098	0.0611525	2e-11	0.0171562	0.00487355	0.000431	0.000431	0.0323399	0.308544	20
GTEx_Artery_Coronary_eQTL	ENSG00000138031	2	ADCY3	25042038	rs36071142	2	25080570	T	C	0.300613	-0.00939649	0.00180044	1.8e-07	0.213544	0.0391436	4.89e-08	-0.0440026	0.0116681	0.000162	0.000162	0.0178333	0.0597225	15
GTEx_Artery_Coronary_eQTL	ENSG00000225398	2	RP11-395L14.5	114299514	rs11684486	2	114451680	A	G	0.379346	0.00706508	0.00176014	5.97e-05	0.560234	0.0713665	4.16e-15	0.0126109	0.00352868	0.000352	0.000352	0.0286188	0.206894	20
GTEx_Artery_Coronary_eQTL	ENSG00000146556	2	WASH2P	114341664	rs11694651	2	114450884	T	C	0.379346	0.00712317	0.00175992	5.18e-05	-0.622727	0.0619825	9.49e-24	-0.0114387	0.00304687	0.000174	0.000174	0.0186092	0.25925	20
GTEx_Artery_Coronary_eQTL	ENSG00000236397	2	DDX11L2	114356606	rs11682527	2	114425685	T	G	0.371166	0.00693085	0.00175873	8.12e-05	0.931656	0.089754	3.05e-25	0.00743928	0.00201921	0.000229	0.000229	0.0221023	0.364229	20
GTEx_Artery_Coronary_eQTL	ENSG00000240356	2	RPL23AP7	114368079	rs793077	2	114393214	A	G	0.249489	-0.00503535	0.00193101	0.00911716	-0.617884	0.060756	2.7e-24	0.00814935	0.00322629	0.0115396	0.000375	0.0297752	0.0176999	20
GTEx_Artery_Coronary_eQTL	ENSG00000261338	2	RP11-378A13.1	219120042	rs2292553	2	219146803	A	G	0.587935	-0.00778172	0.00169881	4.63e-06	0.817322	0.0769868	2.5e-26	-0.009521	0.00226374	2.6e-05	2.6e-05	0.00562412	0.0306975	20
GTEx_Artery_Coronary_eQTL	ENSG00000125804	20	FAM182A	26035291	rs6138806	20	26107002	T	C	0.263804	0.00846171	0.00193516	1.23e-05	-0.737741	0.103448	9.93e-13	-0.0114698	0.0030769	0.000193	0.000193	0.0198409	0.0113275	20
GTEx_Artery_Coronary_eQTL	ENSG00000224497	20	RPL36P4	34132175	rs7261820	20	34160840	A	G	0.145194	0.00868683	0.00244729	0.000386	1.37628	0.111429	4.8e-35	0.00631182	0.00185016	0.000646	0.000646	0.0409981	0.332682	20
GTEx_Artery_Coronary_eQTL	ENSG00000258366	20	RTEL1	62289163	rs3787091	20	62315594	T	G	0.795501	0.0143566	0.00197409	3.53e-13	0.31462	0.0534658	3.99e-09	0.0456316	0.00997509	4.77e-06	4.77e-06	0.00180276	0.0223366	20
GTEx_Artery_Coronary_eQTL	ENSG00000099889	22	ARVCF	19957419	rs1034564	22	19984013	T	C	0.291411	0.00981398	0.00186659	1.46e-07	-0.317553	0.0557018	1.19e-08	-0.030905	0.00799619	0.000111	0.000111	0.0140326	0.461593	13
GTEx_Artery_Coronary_eQTL	ENSG00000100106	22	TRIOBP	38093011	rs5750494	22	38176979	G	T	0.57771	-0.00791508	0.00174992	6.09e-06	0.46393	0.0541221	1.02e-17	-0.0170609	0.00426486	6.32e-05	6.32e-05	0.00985896	0.120312	20
GTEx_Artery_Coronary_eQTL	ENSG00000100197	22	CYP2D6	42522501	rs5758574	22	42481400	C	G	0.539877	-0.00757442	0.00169343	7.72e-06	0.580046	0.0728402	1.68e-15	-0.0130583	0.00334849	9.63e-05	9.63e-05	0.0128321	0.0308328	20
GTEx_Artery_Coronary_eQTL	ENSG00000082781	3	ITGB5	124480795	rs12631961	3	124561848	T	C	0.416155	-0.0106862	0.00171511	4.65e-10	0.288716	0.0406435	1.22e-12	-0.0370129	0.00790177	2.81e-06	2.81e-06	0.00124208	0.724712	20
GTEx_Artery_Coronary_eQTL	ENSG00000163870	3	TPRA1	127291912	rs62264113	3	127292333	A	G	0.0797546	0.0119495	0.00271796	1.1e-05	-0.52366	0.080684	8.57e-11	-0.0228191	0.00626904	0.000273	0.000273	0.0245571	0.0369396	20
GTEx_Artery_Coronary_eQTL	ENSG00000158186	3	MRAS	138066539	rs1199337	3	138088064	C	G	0.152352	0.0136961	0.00229453	2.39e-09	0.465415	0.069965	2.89e-11	0.0294277	0.00662388	8.88e-06	8.88e-06	0.00275872	0.708323	19
GTEx_Artery_Coronary_eQTL	ENSG00000196542	3	SPTSSB	161062580	rs34896809	3	161059804	T	C	0.303681	-0.00678209	0.00183623	0.000221	0.724487	0.07836	2.34e-20	-0.00936123	0.00272928	0.000604	0.000604	0.0393835	0.691978	20
GTEx_Artery_Coronary_eQTL	ENSG00000125388	4	GRK4	2965335	rs7667520	4	2984761	A	G	0.379346	-0.0076892	0.00176655	1.34e-05	-0.783216	0.0788063	2.83e-23	0.00981747	0.00246234	6.69e-05	6.69e-05	0.0102277	0.463251	20
GTEx_Artery_Coronary_eQTL	ENSG00000053900	4	ANAPC4	25378835	rs28669083	4	25399679	T	C	0.571575	-0.00702427	0.00169619	3.45e-05	-0.609103	0.0518808	7.91e-32	0.0115322	0.00295289	9.41e-05	9.41e-05	0.0126463	0.0831537	20
GTEx_Artery_Coronary_eQTL	ENSG00000138639	4	ARHGAP24	86396267	rs17011002	4	86731385	G	C	0.132924	0.0136557	0.0024243	1.77e-08	0.53161	0.0925117	9.12e-09	0.0256874	0.00638583	5.76e-05	5.76e-05	0.00928713	0.916717	12
GTEx_Artery_Coronary_eQTL	ENSG00000247828	5	TMEM161B-AS1	87564712	rs12655529	5	87576797	A	C	0.254601	0.0108226	0.00193828	2.36e-08	0.418075	0.072299	7.36e-09	0.0258867	0.00644477	5.9e-05	5.9e-05	0.00943517	0.0356249	6
GTEx_Artery_Coronary_eQTL	ENSG00000164308	5	ERAP2	96211643	rs2910686	5	96252589	C	T	0.424335	0.00909327	0.00169519	8.13e-08	1.13732	0.0580571	1.89e-85	0.00799535	0.00154538	2.29e-07	2.29e-07	0.000197	0.255022	20
GTEx_Artery_Coronary_eQTL	ENSG00000213347	5	MXD3	176728462	rs11952102	5	176740704	A	G	0.760736	0.00955891	0.00190843	5.48e-07	-0.326519	0.0578207	1.63e-08	-0.0292752	0.00781258	0.000179	0.000179	0.0189336	0.844354	13
GTEx_Artery_Coronary_eQTL	ENSG00000124613	6	ZNF391	27342394	rs9461380	6	27363557	T	G	0.744376	-0.0081128	0.00197801	4.1e-05	0.83235	0.0700413	1.44e-32	-0.00974686	0.00251397	0.000106	0.000106	0.013598	0.0238743	20
GTEx_Artery_Coronary_eQTL	ENSG00000065060	6	UHRF1BP1	34759857	rs7758082	6	34696700	G	T	0.337423	0.00679329	0.00178794	0.000145	0.88535	0.0710542	1.23e-35	0.00767299	0.00211127	0.000279	0.000279	0.0249034	0.0267538	20
GTEx_Artery_Coronary_eQTL	ENSG00000227954	6	RP3-323P13.2	133823390	rs17053542	6	133852127	T	A	0.139059	-0.00540517	0.00237425	0.0228113	-0.689765	0.0742555	1.56e-20	0.00783624	0.00354398	0.027026	0.000431	0.0323368	0.277282	16
GTEx_Artery_Coronary_eQTL	ENSG00000118526	6	TCF21	134210276	rs162185	6	134226147	C	T	0.42638	-0.00782075	0.00171621	5.19e-06	0.41253	0.0699401	3.67e-09	-0.018958	0.00525717	0.000311	0.000311	0.0265634	0.304776	16
GTEx_Artery_Coronary_eQTL	ENSG00000112530	6	PACRG	163148164	rs68144677	6	163149024	C	T	0.126789	-0.00928337	0.0025611	0.000289	1.12344	0.118864	3.34e-21	-0.00826335	0.0024416	0.000713	0.000713	0.0434725	0.153742	20
GTEx_Artery_Coronary_eQTL	ENSG00000106392	7	C1GALT1	7196565	rs10246303	7	7286445	T	A	0.440695	0.0101611	0.00171145	2.9e-09	0.462296	0.0636492	3.78e-13	0.0219797	0.00478153	4.29e-06	4.29e-06	0.00167263	0.219697	20
GTEx_Artery_Coronary_eQTL	ENSG00000243797	7	CTB-111H14.1	106012697	rs12705389	7	106405642	T	C	0.266871	0.0151806	0.00197291	1.42e-14	0.701867	0.109358	1.38e-10	0.0216289	0.00438842	8.28e-07	8.28e-07	0.000511	0.928803	7
GTEx_Artery_Coronary_eQTL	ENSG00000243317	7	C7orf73	135347244	rs34508502	7	135340618	T	C	0.148262	-0.00936449	0.00225926	3.4e-05	-0.476717	0.0565925	3.65e-17	0.0196437	0.00528187	0.0002	0.0002	0.0202782	0.164829	20
GTEx_Artery_Coronary_eQTL	ENSG00000253982	8	CTD-2336O2.1	1710156	rs13540	8	1711275	C	T	0.816973	0.00903563	0.00225467	6.14e-05	0.765241	0.0762197	1.02e-23	0.0118076	0.00317239	0.000198	0.000198	0.0201274	0.0100123	20
GTEx_Artery_Coronary_eQTL	ENSG00000174226	8	SNX31	101585116	rs1693571	8	101678349	T	A	0.469325	-0.00761687	0.00169098	6.66e-06	0.895968	0.0790131	8.36e-30	-0.00850128	0.00203078	2.84e-05	2.84e-05	0.00594875	0.0196892	20
GTEx_Artery_Coronary_eQTL	ENSG00000272871	9	RP11-408A13.4	14588795	rs12236525	9	14616590	C	T	0.440695	0.0087504	0.00169668	2.5e-07	0.398736	0.0538765	1.35e-13	0.0219454	0.00518641	2.32e-05	2.32e-05	0.00522851	0.0193526	20
GTEx_Artery_Coronary_eQTL	ENSG00000226752	9	PSMD5-AS1	123587106	rs4837796	9	123610288	T	C	0.584867	-0.00858242	0.00170852	5.08e-07	-0.999795	0.0561482	6.31e-71	0.00858418	0.00177557	1.33e-06	2.93e-05	0.006083	0.195526	20
GTEx_Artery_Coronary_eQTL	ENSG00000095321	9	CRAT	131857089	rs2541164	9	131876908	A	G	0.266871	-0.00768734	0.00183427	2.78e-05	-0.345884	0.0471154	2.12e-13	0.0222252	0.00610645	0.000273	0.000273	0.0245806	0.22656	16
GTEx_Artery_Tibial_eQTL	ENSG00000162413	1	KLHL21	6650784	rs6659873	1	6723806	G	T	0.390593	0.00941313	0.00177367	1.11e-07	0.114883	0.0202729	1.45e-08	0.0819367	0.0211524	0.000107	0.000107	0.0137327	0.039587	15
GTEx_Artery_Tibial_eQTL	ENSG00000132881	1	RSG1	16558195	rs717863	1	16563635	G	A	0.701431	0.00734024	0.00185603	7.66e-05	-0.412788	0.0321633	1.06e-37	-0.0177821	0.00470496	0.000157	0.000157	0.0174845	0.153754	20
GTEx_Artery_Tibial_eQTL	ENSG00000090432	1	MUL1	20825943	rs12724366	1	20798620	G	A	0.148262	-0.00867974	0.00238792	0.000278	0.561807	0.040337	4.29e-44	-0.0154497	0.00439278	0.000436	0.000436	0.0325692	0.196614	20
GTEx_Artery_Tibial_eQTL	ENSG00000116353	1	MECR	29519385	rs4110942	1	29337802	G	A	0.0797546	0.0120837	0.00298301	5.1e-05	-0.2482	0.0387569	1.51e-10	-0.0486854	0.0142212	0.000618	0.000618	0.0399478	0.0139953	13
GTEx_Artery_Tibial_eQTL	ENSG00000168653	1	NDUFS5	39491990	rs11205591	1	39501249	G	C	0.298569	0.00616584	0.00183028	0.000755	-0.457879	0.0217194	1.17e-98	-0.0134661	0.00404802	0.000879	0.000879	0.0489691	0.479596	20
GTEx_Artery_Tibial_eQTL	ENSG00000183682	1	BMP8A	39957318	rs4660877	1	40079246	T	C	0.249489	0.0087702	0.00196224	7.84e-06	0.310548	0.0544261	1.16e-08	0.0282411	0.00802636	0.000434	0.000434	0.0324587	0.843675	20
GTEx_Artery_Tibial_eQTL	ENSG00000090621	1	PABPC4	40026488	rs61779331	1	39970928	A	C	0.232106	0.0103474	0.00201095	2.67e-07	-0.292077	0.027656	4.51e-26	-0.0354269	0.0076587	3.73e-06	3.73e-06	0.00151695	0.887415	20
GTEx_Artery_Tibial_eQTL	ENSG00000198754	1	OXCT2	40235195	rs941280	1	39975241	G	C	0.800613	0.0044879	0.00215292	0.0371088	0.462792	0.0632112	2.45e-13	0.00969744	0.00483691	0.0449756	0.000388	0.0303502	0.176386	20
GTEx_Artery_Tibial_eQTL	ENSG00000010803	1	SCMH1	41492872	rs11209367	1	41488506	T	C	0.103272	0.00988197	0.0027951	0.000407	0.249857	0.034513	4.5e-13	0.0395505	0.0124495	0.00148872	6.3e-05	0.00982711	0.461702	13
GTEx_Artery_Tibial_eQTL	ENSG00000066056	1	TIE1	43766664	rs1467808	1	43774292	T	C	0.628834	-0.0105897	0.00173077	9.45e-10	0.097671	0.0166185	4.17e-09	-0.108422	0.0255799	2.25e-05	2.25e-05	0.00511458	0.0204348	7
GTEx_Artery_Tibial_eQTL	ENSG00000159479	1	MED8	43849588	rs839754	1	43855910	T	C	0.373211	0.0115815	0.00172924	2.12e-11	0.172943	0.0232681	1.06e-13	0.0669673	0.0134594	6.51e-07	6.51e-07	0.000428	0.0827848	11
GTEx_Artery_Tibial_eQTL	ENSG00000132763	1	MMACHC	45965725	rs713358	1	45988267	G	C	0.217791	-0.00821848	0.00199975	3.96e-05	0.319766	0.0354303	1.79e-19	-0.0257016	0.00687164	0.000184	0.000184	0.0192531	0.140992	20
GTEx_Artery_Tibial_eQTL	ENSG00000159658	1	EFCAB14	47124366	rs10890413	1	47177684	A	G	0.473415	0.0068572	0.00168678	4.8e-05	-0.160402	0.019173	5.96e-17	-0.0427501	0.0116918	0.000256	0.000256	0.0236253	0.418625	20
GTEx_Artery_Tibial_eQTL	ENSG00000203356	1	RP11-296A18.3	51660767	rs17106497	1	51757974	T	C	0.0276074	-0.0338142	0.00652249	2.17e-07	1.01698	0.181654	2.16e-08	-0.0332496	0.0087411	0.000142	0.000142	0.0164193	0.0274301	12
GTEx_Artery_Tibial_eQTL	ENSG00000118473	1	SGIP1	66999066	rs1998716	1	67117106	A	T	0.415133	0.00713048	0.00170957	3.03e-05	0.283571	0.0321948	1.27e-18	0.0251453	0.00667049	0.000163	0.000163	0.0179049	0.222821	20
GTEx_Artery_Tibial_eQTL	ENSG00000198160	1	MIER1	67390578	rs1925411	1	67370292	T	C	0.731084	0.00483157	0.00190967	0.0114042	-0.231248	0.0212116	1.13e-27	-0.0208935	0.00847755	0.013718	0.000766	0.0452798	0.0199933	20
GTEx_Artery_Tibial_eQTL	ENSG00000137962	1	ARHGAP29	94614544	rs12096115	1	94770355	G	A	0.209611	0.0126624	0.00200168	2.52e-10	-0.194706	0.0308091	2.62e-10	-0.0650335	0.0145459	7.79e-06	7.79e-06	0.00251875	0.395549	10
GTEx_Artery_Tibial_eQTL	ENSG00000117569	1	PTBP2	97187221	rs34548357	1	97162271	A	G	0.323108	0.00721335	0.00179039	5.6e-05	0.22256	0.0291273	2.16e-14	0.0324108	0.00909432	0.000365	0.000365	0.0293102	0.68326	20
GTEx_Artery_Tibial_eQTL	ENSG00000143457	1	GOLPH3L	150618701	rs12130363	1	150688596	C	T	0.473415	0.00653545	0.00168651	0.000107	0.145062	0.0204408	1.28e-12	0.0450528	0.0132465	0.000671	0.000671	0.0419308	0.130727	20
GTEx_Artery_Tibial_eQTL	ENSG00000143437	1	ARNT	150782181	rs7534124	1	150739073	T	C	0.51227	0.00508969	0.00169525	0.00267927	-0.217962	0.0217519	1.24e-23	-0.0233513	0.00811934	0.00402745	0.000368	0.0294133	0.0754916	20
GTEx_Artery_Tibial_eQTL	ENSG00000197747	1	S100A10	151955391	rs1602252	1	151981088	G	A	0.94274	0.0121491	0.00322704	0.000167	-0.251184	0.0333752	5.23e-14	-0.0483673	0.0143651	0.00076	0.00076	0.045048	0.287275	16
GTEx_Artery_Tibial_eQTL	ENSG00000198837	1	DENND4B	153901977	rs113191295	1	153912623	A	G	0.0644172	-0.0148668	0.00360719	3.77e-05	0.483254	0.0419923	1.2e-30	-0.0307639	0.00792862	0.000104	0.000104	0.0134834	0.295649	20
GTEx_Artery_Tibial_eQTL	ENSG00000198771	1	RCSD1	167599330	rs3738219	1	167599310	G	T	0.180982	0.00957259	0.00233636	4.18e-05	0.258956	0.0399921	9.47e-11	0.0369661	0.0106767	0.000536	0.000536	0.0367621	0.371009	5
GTEx_Artery_Tibial_eQTL	ENSG00000143153	1	ATP1B1	169074935	rs12137282	1	169098363	T	C	0.393661	-0.00665367	0.00171734	0.000107	-0.333772	0.0385028	4.37e-18	0.0199348	0.00563576	0.000404	0.000404	0.0311181	0.922568	20
GTEx_Artery_Tibial_eQTL	ENSG00000116406	1	EDEM3	184659365	rs4469687	1	184679019	G	A	0.47546	0.00478813	0.00168738	0.00454531	-0.27895	0.0199839	2.78e-44	-0.0171648	0.00617277	0.00542365	0.000431	0.0323423	0.508594	20
GTEx_Artery_Tibial_eQTL	ENSG00000152465	10	NMT2	15144583	rs6602818	10	15209430	T	C	0.349693	-0.006689	0.00173411	0.000115	-0.42241	0.0307736	7.06e-43	0.0158353	0.00426428	0.000204	0.000401	0.0309589	0.47357	20
GTEx_Artery_Tibial_eQTL	ENSG00000107614	10	TRDMT1	17184253	rs11813029	10	17244915	C	T	0.355828	0.00661029	0.00180542	0.000251	-0.434279	0.031283	8.11e-44	-0.0152213	0.00429944	0.0004	0.0004	0.0309076	0.081369	20
GTEx_Artery_Tibial_eQTL	ENSG00000026025	10	VIM	17270258	rs3758410	10	17271400	C	G	0.308793	0.0062922	0.0018134	0.000521	0.160646	0.0195954	2.44e-16	0.0391681	0.0122576	0.00139629	0.000139	0.0161333	0.308401	20
GTEx_Artery_Tibial_eQTL	ENSG00000095787	10	WAC	28821422	rs6481534	10	28867397	T	C	0.295501	0.0072185	0.00188521	0.000129	0.107988	0.014699	2.03e-13	0.0668454	0.0196865	0.000685	0.000685	0.0424451	0.542885	20
GTEx_Artery_Tibial_eQTL	ENSG00000156110	10	ADK	75910960	rs3180427	10	75881347	T	G	0.597137	-0.00955623	0.00170423	2.05e-08	-0.184556	0.0307831	2.03e-09	0.0517795	0.0126436	4.22e-05	4.22e-05	0.00764522	0.260542	20
GTEx_Artery_Tibial_eQTL	ENSG00000165637	10	VDAC2	76969912	rs11543	10	76970613	C	G	0.546012	0.00600906	0.00169241	0.000384	-0.211903	0.0178518	1.69e-32	-0.0283576	0.00833637	0.00067	0.00067	0.0418818	0.0236272	20
GTEx_Artery_Tibial_eQTL	ENSG00000122367	10	LDB3	88428206	rs7895178	10	88433146	T	C	0.194274	0.00705268	0.00215489	0.0010646	-0.408802	0.029244	2.09e-44	-0.0172521	0.00541377	0.00143907	0.000235	0.0224479	0.27812	20
GTEx_Artery_Tibial_eQTL	ENSG00000107651	10	SEC23IP	121652223	rs12571664	10	121708929	C	T	0.235174	0.00861553	0.00216258	6.78e-05	-0.164807	0.0267138	6.86e-10	-0.0522765	0.01562	0.000818	0.000818	0.0469767	0.254985	17
GTEx_Artery_Tibial_eQTL	ENSG00000175470	10	PPP2R2D	133747955	rs9419219	10	133759974	C	T	0.605317	-0.00747299	0.00176786	2.37e-05	0.409093	0.0309631	7.46e-40	-0.0182672	0.00453719	5.67e-05	5.67e-05	0.00919873	0.0528428	20
GTEx_Artery_Tibial_eQTL	ENSG00000177830	11	CHID1	867357	rs11246331	11	846070	T	C	0.0306748	-0.0154323	0.00416827	0.000214	0.35202	0.0542427	8.6e-11	-0.0438392	0.0136324	0.00130074	0.000547	0.0371989	0.113076	15
GTEx_Artery_Tibial_eQTL	ENSG00000133818	11	RRAS2	14299472	rs7118682	11	14274550	G	T	0.415133	-0.00870343	0.00169213	2.7e-07	0.196324	0.0242761	6.11e-16	-0.044332	0.0102146	1.42e-05	1.42e-05	0.00379169	0.231758	20
GTEx_Artery_Tibial_eQTL	ENSG00000188211	11	NCR3LG1	17373273	rs11024271	11	17395540	C	T	0.640082	-0.0104024	0.00173839	2.18e-09	0.298759	0.0371853	9.41e-16	-0.0348187	0.00725524	1.59e-06	1.59e-06	0.000824	0.190853	16
GTEx_Artery_Tibial_eQTL	ENSG00000260196	11	RP1-239B22.5	17402196	rs12146652	11	17384542	A	C	0.639059	-0.0105924	0.00173722	1.08e-09	0.357023	0.0421596	2.49e-17	-0.0296685	0.00599589	7.49e-07	7.49e-07	0.000474	0.0500468	18
GTEx_Artery_Tibial_eQTL	ENSG00000170946	11	DNAJC24	31391387	rs61879927	11	31427469	G	T	0.382413	-0.00715828	0.00176503	5e-05	-0.209915	0.0285648	2e-13	0.0341008	0.00960379	0.000384	0.000384	0.0301806	0.0393201	17
GTEx_Artery_Tibial_eQTL	ENSG00000246250	11	RP11-613D13.5	43851259	rs35251247	11	43878459	A	G	0.304703	0.00980229	0.00185685	1.3e-07	-0.289744	0.0365273	2.15e-15	-0.0338309	0.00769805	1.11e-05	1.11e-05	0.00321674	0.237829	20
GTEx_Artery_Tibial_eQTL	ENSG00000156599	11	ZDHHC5	57435219	rs641325	11	57681828	G	T	0.677914	0.00785406	0.00179	1.15e-05	-0.108109	0.0176461	8.98e-10	-0.0726495	0.0203658	0.000361	0.000361	0.0290642	0.108122	20
GTEx_Artery_Tibial_eQTL	ENSG00000156603	11	MED19	57471186	rs61888880	11	57521627	T	C	0.247444	0.00916907	0.00203681	6.74e-06	0.383654	0.0396325	3.66e-22	0.0238993	0.00585496	4.47e-05	0.000289	0.0254791	0.0805743	20
GTEx_Artery_Tibial_eQTL	ENSG00000054967	11	RELT	73087309	rs7114009	11	73115314	G	A	0.111452	-0.0131779	0.00263431	5.66e-07	0.206363	0.0350488	3.91e-09	-0.063858	0.0167507	0.000138	0.000138	0.0160713	0.365268	20
GTEx_Artery_Tibial_eQTL	ENSG00000166435	11	XRRA1	74518784	rs12577614	11	74671100	A	T	0.287321	-0.00590082	0.00186299	0.00153816	1.3582	0.0232714	0	-0.00434459	0.00137368	0.00156296	0.000412	0.0314769	0.406479	20
GTEx_Artery_Tibial_eQTL	ENSG00000087884	11	AAMDC	77532155	rs72941350	11	77693579	T	C	0.100204	0.0104419	0.00272646	0.000128229	-0.497494	0.038671	7.11e-38	-0.020989	0.00571807	0.000242	0.000692	0.0427246	0.484011	20
GTEx_Artery_Tibial_eQTL	ENSG00000246174	11	KCTD21-AS1	77850817	rs2156785	11	77850824	T	C	0.462168	-0.00523828	0.00169261	0.00196956	-0.845806	0.038906	8.64e-105	0.00619324	0.00202136	0.00218476	0.000145	0.0166034	0.054974	20
GTEx_Artery_Tibial_eQTL	ENSG00000166086	11	JAM3	133938820	rs2305378	11	134073154	G	A	0.215746	-0.00902601	0.0020194	7.83e-06	0.230399	0.0275348	5.88e-17	-0.0391756	0.00993685	8.07e-05	8.07e-05	0.0115044	0.0466663	20
GTEx_Artery_Tibial_eQTL	ENSG00000240399	12	RP1-228P16.1	48448596	rs8804	12	48541757	G	A	0.214724	0.00823116	0.00203198	5.1e-05	-0.743989	0.058703	8.26e-37	-0.0110636	0.00286732	0.000114	0.000674	0.0420455	0.178384	20
GTEx_Artery_Tibial_eQTL	ENSG00000127337	12	YEATS4	69753483	rs7136238	12	69752509	T	G	0.44683	-0.007243	0.00168863	1.79e-05	-0.530332	0.0334938	1.82e-56	0.0136575	0.00329886	3.47e-05	6.22e-06	0.00216087	0.156691	20
GTEx_Artery_Tibial_eQTL	ENSG00000235162	12	C12orf75	105629068	rs12829692	12	105734796	C	A	0.228016	0.00693228	0.00197436	0.000446	-0.708597	0.0371791	5.53e-81	-0.0097831	0.00283318	0.000554	0.000554	0.0374711	0.0223992	20
GTEx_Artery_Tibial_eQTL	ENSG00000151135	12	C12orf23	107349497	rs2888893	12	107338631	T	C	0.541922	-0.00604105	0.00168576	0.000339	-0.258329	0.0231207	5.52e-29	0.0233851	0.00685305	0.000644	0.000644	0.0409123	0.0146685	20
GTEx_Artery_Tibial_eQTL	ENSG00000111275	12	ALDH2	112204691	rs117865528	12	112948151	T	C	0.0705521	-0.0182737	0.0030357	1.75e-09	-0.227882	0.0397481	9.86e-09	0.0801893	0.0193156	3.3e-05	3.3e-05	0.00655146	0.0302486	4
GTEx_Artery_Tibial_eQTL	ENSG00000089022	12	MAPKAPK5	112279782	rs7958372	12	112935553	T	C	0.095092	-0.0194288	0.0028787	1.49e-11	-0.343892	0.050141	6.96e-12	0.0564967	0.0117443	1.51e-06	1.51e-06	0.000791	0.314881	7
GTEx_Artery_Tibial_eQTL	ENSG00000226469	12	ADAM1B	112364822	rs12425405	12	112954137	C	G	0.0828221	-0.0202523	0.00308493	5.21e-11	0.51687	0.0871358	3e-09	-0.0391826	0.00890258	1.08e-05	1.08e-05	0.00315317	0.202327	6
GTEx_Artery_Tibial_eQTL	ENSG00000198270	12	TMEM116	112369086	rs7313360	12	112933535	A	G	0.095092	-0.0195263	0.00287925	1.19e-11	0.518607	0.0446701	3.68e-31	-0.0376514	0.00642971	4.75e-09	4.75e-09	9.96e-06	0.0869445	7
GTEx_Artery_Tibial_eQTL	ENSG00000089094	12	KDM2B	121866900	rs60370741	12	121966676	C	T	0.452965	-0.00984779	0.00169369	6.09e-09	-0.196988	0.0339677	6.66e-09	0.0499918	0.0121752	4.02e-05	4.02e-05	0.00741961	0.10545	20
GTEx_Artery_Tibial_eQTL	ENSG00000235423	12	RP11-282O18.3	123736577	rs11057210	12	123733799	G	A	0.768916	0.00833325	0.00206802	5.59e-05	0.331012	0.0394556	4.88e-17	0.0251751	0.00693087	0.000281	0.000281	0.0250193	0.0355509	20
GTEx_Artery_Tibial_eQTL	ENSG00000111328	12	CDK2AP1	123745528	rs6633	12	123745809	T	G	0.222904	-0.00846536	0.00210643	5.85e-05	-0.224736	0.0242054	1.62e-20	0.037668	0.0102133	0.000226	0.00023	0.0221624	0.0471809	20
GTEx_Artery_Tibial_eQTL	ENSG00000233672	13	RNASEH2B-AS1	51450822	rs9526704	13	51484617	T	A	0.320041	-0.00750525	0.00182194	3.8e-05	-0.726551	0.05982	6.05e-34	0.01033	0.00264796	9.58e-05	9.58e-05	0.0127852	0.0904219	20
GTEx_Artery_Tibial_eQTL	ENSG00000157379	14	DHRS1	24759804	rs28431058	14	24758641	A	G	0.0613497	-0.00419705	0.00358166	0.24127	-0.704685	0.0535706	1.61e-39	0.00595592	0.00510276	0.243131	0.000335	0.027781	0.255585	16
GTEx_Artery_Tibial_eQTL	ENSG00000174373	14	RALGAPA1	36007558	rs12895863	14	36269996	G	A	0.146217	-0.0122579	0.00259948	2.41e-06	0.427452	0.0294715	1.14e-47	-0.0286766	0.00639467	7.31e-06	7.31e-06	0.00241287	0.279741	20
GTEx_Artery_Tibial_eQTL	ENSG00000198732	14	SMOC1	70320848	rs227417	14	70460554	C	T	0.57362	0.00896087	0.00170453	1.46e-07	-0.724977	0.0424965	2.96e-65	-0.0123602	0.00246025	5.06e-07	1.81e-07	0.000166	0.979922	20
GTEx_Artery_Tibial_eQTL	ENSG00000100678	14	SLC8A3	70510934	rs227416	14	70460609	G	T	0.58589	0.00893148	0.00170806	1.7e-07	-0.31408	0.0516431	1.19e-09	-0.0284369	0.00717204	7.34e-05	7.34e-05	0.0108435	0.665105	20
GTEx_Artery_Tibial_eQTL	ENSG00000100731	14	PCNX	71374122	rs7154437	14	71441385	G	A	0.46319	-0.00797806	0.00169858	2.64e-06	-0.449595	0.0229785	3.02e-85	0.017745	0.00388535	4.94e-06	0.000122	0.0149062	0.795269	20
GTEx_Artery_Tibial_eQTL	ENSG00000198208	14	RPS6KL1	75370657	rs11625594	14	75389833	A	G	0.377301	0.00711724	0.0017519	4.85e-05	0.242373	0.0296245	2.8e-16	0.0293648	0.00807018	0.000274	0.000274	0.0246403	0.014801	20
GTEx_Artery_Tibial_eQTL	ENSG00000258983	14	RP11-507K2.2	88965678	rs12587528	14	88953996	G	T	0.224949	-0.00661486	0.00191403	0.000548	0.718432	0.0562102	2.09e-37	-0.00920735	0.00275985	0.000849	0.000849	0.0479887	0.0284434	20
GTEx_Artery_Tibial_eQTL	ENSG00000249839	15	AC011330.5	43955852	rs11070412	15	44079477	A	G	0.713701	-0.0087262	0.00188982	3.88e-06	0.625813	0.0537244	2.33e-31	-0.0139438	0.00324838	1.77e-05	0.000637	0.0406256	0.10542	20
GTEx_Artery_Tibial_eQTL	ENSG00000166763	15	STRCP1	43991686	rs2411284	15	44038899	T	C	0.714724	-0.00865967	0.0018897	4.59e-06	-0.448031	0.0458586	1.52e-22	0.0193283	0.00465873	3.34e-05	0.00031	0.0265301	0.173503	20
GTEx_Artery_Tibial_eQTL	ENSG00000103671	15	TRIP4	64679947	rs579447	15	64781811	A	T	0.889571	-0.00985481	0.00267484	0.000229	-0.630201	0.0463409	4.05e-42	0.0156376	0.00439742	0.000376	0.000376	0.0298289	0.468923	20
GTEx_Artery_Tibial_eQTL	ENSG00000103599	15	IQCH	67547138	rs12915085	15	67522138	G	C	0.217791	-0.009329	0.00200005	3.1e-06	-0.370479	0.0493036	5.72e-14	0.0251809	0.00635408	7.4e-05	7.4e-05	0.010905	0.157184	20
GTEx_Artery_Tibial_eQTL	ENSG00000137764	15	MAP2K5	67835047	rs2414952	15	67724392	T	A	0.250511	-0.00949696	0.00191905	7.47e-07	-0.372538	0.0271344	6.77e-43	0.0254926	0.00547571	3.23e-06	8.38e-05	0.0117753	0.169374	20
GTEx_Artery_Tibial_eQTL	ENSG00000188779	15	SKOR1	68112042	rs12441823	15	67912977	T	C	0.254601	-0.00918813	0.00191348	1.57e-06	-0.309154	0.0342223	1.66e-19	0.0297202	0.00700944	2.23e-05	3.84e-05	0.0072111	0.161072	20
GTEx_Artery_Tibial_eQTL	ENSG00000137819	15	PAQR5	69591286	rs116909641	15	69801605	T	C	0.0296524	-0.0276048	0.00390606	1.58e-12	0.622662	0.0986151	2.72e-10	-0.0443334	0.00941554	2.49e-06	2.49e-06	0.00113747	0.10378	3
GTEx_Artery_Tibial_eQTL	ENSG00000261143	15	RP11-114H24.5	78268384	rs12438645	15	79068203	G	A	0.263804	-0.0101526	0.00193002	1.44e-07	-0.375129	0.0452752	1.18e-16	0.0270643	0.00609428	8.96e-06	3.36e-05	0.00662052	0.451721	20
GTEx_Artery_Tibial_eQTL	ENSG00000103275	16	UBE2I	1355548	rs710902	16	1376510	C	T	0.886503	-0.00954221	0.00253478	0.000167	0.582276	0.0403196	2.84e-47	-0.0163878	0.00449871	0.00027	0.000325	0.0272669	0.151624	20
GTEx_Artery_Tibial_eQTL	ENSG00000197599	16	CCDC154	1484384	rs11860968	16	1496613	C	T	0.093047	0.00786381	0.0026846	0.00339797	0.817014	0.0557403	1.21e-48	0.00962506	0.00335084	0.0040732	0.000373	0.0296947	0.412343	20
GTEx_Artery_Tibial_eQTL	ENSG00000103249	16	CLCN7	1494935	rs34183139	16	1517090	C	T	0.0858896	0.00766032	0.00273585	0.00511055	-0.567562	0.0452639	4.57e-36	-0.0134969	0.00493907	0.00628215	0.000749	0.044684	0.0703073	20
GTEx_Artery_Tibial_eQTL	ENSG00000063854	16	HAGH	1845621	rs7185299	16	1879423	T	C	0.132924	0.00786467	0.00244027	0.00126913	0.533525	0.0302971	2.07e-69	0.014741	0.00464983	0.00152326	1.27e-05	0.00351006	0.158491	20
GTEx_Artery_Tibial_eQTL	ENSG00000122390	16	NAA60	3493611	rs1690446	16	3519009	C	T	0.330266	0.00877886	0.00180527	1.16e-06	-0.24318	0.0288431	3.42e-17	-0.0361003	0.00856992	2.53e-05	3.03e-05	0.00620818	0.385262	20
GTEx_Artery_Tibial_eQTL	ENSG00000263235	16	RP11-461A8.4	3700637	rs4786432	16	3744038	G	C	0.661554	0.00704289	0.00176935	6.88e-05	0.416084	0.0563459	1.53e-13	0.0169266	0.00483084	0.000459	0.000459	0.0335684	0.305555	20
GTEx_Artery_Tibial_eQTL	ENSG00000233232	16	NPIPB7	28467693	rs153106	16	28526897	C	T	0.356851	0.00706647	0.00170838	3.53e-05	-0.430331	0.0522189	1.71e-16	-0.016421	0.00444194	0.000218	0.000218	0.0214312	0.276917	20
GTEx_Artery_Tibial_eQTL	ENSG00000176046	16	NUPR1	28548606	rs62034325	16	28538640	G	A	0.329243	0.00704922	0.00173719	4.95e-05	-0.421211	0.0320309	1.7e-39	-0.0167356	0.00431617	0.000106	0.000717	0.0435916	0.279786	20
GTEx_Artery_Tibial_eQTL	ENSG00000176476	16	CCDC101	28565236	rs231976	16	28545587	C	G	0.478528	0.00701057	0.00169257	3.44e-05	-0.155535	0.0200341	8.26e-15	-0.0450739	0.0123342	0.000258	0.000258	0.0237484	0.651467	20
GTEx_Artery_Tibial_eQTL	ENSG00000197165	16	SULT1A2	28603264	rs240702	16	28531353	T	C	0.356851	0.00704287	0.00170837	3.75e-05	0.738611	0.0463469	3.53e-57	0.00953529	0.00238909	6.57e-05	0.000496	0.0351597	0.293625	20
GTEx_Artery_Tibial_eQTL	ENSG00000184110	16	EIF3C	28699879	rs62036616	16	28826307	G	A	0.333333	0.00641442	0.00171869	0.00019	0.364476	0.0461528	2.85e-15	0.017599	0.00521559	0.00074	0.00074	0.0443893	0.055052	20
GTEx_Artery_Tibial_eQTL	ENSG00000251417	16	RP11-1348G14.4	28814097	rs7498555	16	28893571	C	T	0.331288	0.00629307	0.00172021	0.000254	-0.665412	0.0471024	2.59e-45	-0.00945741	0.00267046	0.000398	0.000795	0.0461944	0.0407574	20
GTEx_Artery_Tibial_eQTL	ENSG00000169592	16	INO80E	30006615	rs8054556	16	29958216	A	G	0.45092	0.00764536	0.00168957	6.04e-06	-0.34944	0.0265474	1.44e-39	-0.0218789	0.00511282	1.88e-05	1.88e-05	0.00453753	0.102025	20
GTEx_Artery_Tibial_eQTL	ENSG00000167394	16	ZNF668	31072164	rs4889530	16	31065918	A	T	0.396728	-0.00725016	0.00173775	3.02e-05	0.219663	0.0351887	4.31e-10	-0.0330058	0.00951521	0.000523	0.000523	0.0362636	0.145117	13
GTEx_Artery_Tibial_eQTL	ENSG00000103510	16	KAT8	31127075	rs59735493	16	31133100	A	G	0.295501	0.00679181	0.00186832	0.000278	0.393142	0.028498	2.72e-43	0.0172757	0.00491451	0.000439	1.69e-05	0.00424496	0.230748	20
GTEx_Artery_Tibial_eQTL	ENSG00000141076	16	CIRH1A	69165194	rs74378158	16	69350869	T	C	0.0235174	-0.0208954	0.00484051	1.58e-05	-0.610639	0.0574425	2.15e-26	0.0342189	0.0085556	6.35e-05	6.35e-05	0.00987796	0.436799	13
GTEx_Artery_Tibial_eQTL	ENSG00000157322	16	CLEC18A	69984810	rs12929387	16	70042416	A	G	0.404908	0.00757747	0.0017386	1.31e-05	-0.790294	0.0394672	3.4e-89	-0.00958816	0.00225145	2.06e-05	9.39e-06	0.00287024	0.0262749	20
GTEx_Artery_Tibial_eQTL	ENSG00000255185	16	PDXDC2P	70044654	rs12929387	16	70042416	A	G	0.404908	0.00757747	0.0017386	1.31e-05	-0.567534	0.0320911	5.46e-70	-0.0133516	0.00315509	2.32e-05	8.45e-06	0.00266641	0.0425881	20
GTEx_Artery_Tibial_eQTL	ENSG00000157335	16	CLEC18C	70207225	rs12149320	16	69959821	C	G	0.43865	0.00712007	0.00170873	3.09e-05	0.550073	0.0500544	4.29e-28	0.0129439	0.00332217	9.77e-05	0.000188	0.0195253	0.05409	20
GTEx_Artery_Tibial_eQTL	ENSG00000040199	16	PHLPP2	71671738	rs7201649	16	71757939	G	C	0.842536	0.0126717	0.00224076	1.56e-08	-0.325731	0.0314993	4.6e-25	-0.0389023	0.00784064	6.99e-07	5.51e-06	0.00199103	0.0162356	20
GTEx_Artery_Tibial_eQTL	ENSG00000261701	16	HPR	72088522	rs8047930	16	72106024	T	C	0.169734	0.00478133	0.00220049	0.0297918	0.507907	0.0430772	4.36e-32	0.0094138	0.00440542	0.032609	0.000876	0.0488861	0.267275	20
GTEx_Artery_Tibial_eQTL	ENSG00000050820	16	BCAR1	75262928	rs12935787	16	75332335	T	C	0.57362	0.0111905	0.00172023	7.76e-11	0.208854	0.0193996	4.99e-27	0.0535805	0.00962338	2.58e-08	2.58e-08	3.73e-05	0.565452	20
GTEx_Artery_Tibial_eQTL	ENSG00000153774	16	CFDP1	75327596	rs10871308	16	75342846	T	C	0.739264	0.0100828	0.00201345	5.51e-07	-0.162068	0.0217863	1.01e-13	-0.0622135	0.0149762	3.26e-05	2.65e-05	0.00568996	0.0113191	20
GTEx_Artery_Tibial_eQTL	ENSG00000166446	16	CDYL2	80631803	rs57579881	16	80847622	G	T	0.0858896	-0.0124612	0.00312182	6.56e-05	-0.361504	0.0526943	6.87e-12	0.0344704	0.00999103	0.00056	0.00056	0.037715	0.0152887	12
GTEx_Artery_Tibial_eQTL	ENSG00000153786	16	ZDHHC7	85007787	rs7192417	16	85034117	G	T	0.234151	-0.00797281	0.00192428	3.42e-05	0.383841	0.0338083	7.13e-30	-0.0207711	0.00533661	9.93e-05	0.000849	0.047977	0.820071	20
GTEx_Artery_Tibial_eQTL	ENSG00000243697	16	RP11-463O9.1	86559063	rs34602875	16	86566115	C	T	0.0501022	-0.0192023	0.00406611	2.33e-06	1.1862	0.121335	1.42e-22	-0.0161881	0.00380683	2.12e-05	2.12e-05	0.00490139	0.0125538	20
GTEx_Artery_Tibial_eQTL	ENSG00000103248	16	MTHFSD	86563782	rs34602875	16	86566115	C	T	0.0501022	-0.0192023	0.00406611	2.33e-06	-0.799539	0.067844	4.67e-32	0.0240167	0.00547869	1.17e-05	8.32e-05	0.0117141	0.0268949	20
GTEx_Artery_Tibial_eQTL	ENSG00000131165	16	CHMP1A	89710839	rs187492937	16	89708682	G	C	0.0327198	0.0142475	0.00416845	0.000631	0.682069	0.0803865	2.16e-17	0.0208887	0.0065887	0.00152241	0.000878	0.0489256	0.258527	18
GTEx_Artery_Tibial_eQTL	ENSG00000074755	17	ZZEF1	3907739	rs8082483	17	4000849	A	G	0.171779	0.0133763	0.00222784	1.92e-09	0.124574	0.0218426	1.18e-08	0.107376	0.0259671	3.55e-05	3.55e-05	0.00685221	0.830943	20
GTEx_Artery_Tibial_eQTL	ENSG00000065559	17	MAP2K4	11924141	rs11078048	17	11914793	C	T	0.247444	-0.00741469	0.00192895	0.000121	0.203244	0.0263462	1.22e-14	-0.0364817	0.0106037	0.000581	0.000581	0.0385078	0.508609	18
GTEx_Artery_Tibial_eQTL	ENSG00000108474	17	PIGL	16120505	rs9893005	17	16225506	G	C	0.466258	0.0072337	0.00168883	1.84e-05	0.155946	0.0186729	6.74e-17	0.0463859	0.0121709	0.000138	0.000138	0.0161154	0.171012	19
GTEx_Artery_Tibial_eQTL	ENSG00000166582	17	CENPV	16245848	rs3112522	17	16244997	A	G	0.465235	0.00723557	0.00168904	1.84e-05	0.756834	0.0395068	8.45e-82	0.00956031	0.00228683	2.91e-05	0.000828	0.0473236	0.0369748	20
GTEx_Artery_Tibial_eQTL	ENSG00000072310	17	SREBF1	17713713	rs11078407	17	17841083	C	T	0.437628	0.00746252	0.00175234	2.06e-05	0.209721	0.0354384	3.26e-09	0.0355831	0.0102941	0.000547	0.000547	0.0371922	0.34056	20
GTEx_Artery_Tibial_eQTL	ENSG00000175662	17	TOM1L2	17746828	rs11078403	17	17803416	A	G	0.562372	-0.00741758	0.00175151	2.29e-05	0.174958	0.01884	1.59e-20	-0.0423964	0.0110029	0.000117	0.000117	0.0144688	0.134994	20
GTEx_Artery_Tibial_eQTL	ENSG00000197815	17	AC122129.1	17761583	rs8076747	17	17853595	T	C	0.445808	0.00743221	0.00174598	2.07e-05	-0.327826	0.0274168	5.96e-33	-0.0226712	0.00565338	6.07e-05	6.07e-05	0.00959304	0.133107	20
GTEx_Artery_Tibial_eQTL	ENSG00000177302	17	TOP3A	18174742	rs681998	17	18264449	G	A	0.367076	0.00672307	0.00172755	9.96e-05	-0.218801	0.0294418	1.07e-13	-0.0307269	0.00891259	0.000566	0.000566	0.0379209	0.22794	20
GTEx_Artery_Tibial_eQTL	ENSG00000270091	17	RP11-78O7.2	19799903	rs8065337	17	19941879	A	C	0.518405	0.00780218	0.00168896	3.85e-06	-0.192563	0.0314584	9.29e-10	-0.0405176	0.0109883	0.000227	0.000227	0.0219449	0.251461	15
GTEx_Artery_Tibial_eQTL	ENSG00000108599	17	AKAP10	19807615	rs1638525	17	19848594	C	G	0.389571	0.00662387	0.00172201	0.00012	0.160929	0.0211034	2.43e-14	0.0411602	0.0119847	0.000594	0.000594	0.0389947	0.317454	20
GTEx_Artery_Tibial_eQTL	ENSG00000108786	17	HSD17B1	40701232	rs610177	17	40705724	G	T	0.52454	0.00238364	0.00170198	0.161361	-0.284218	0.0300411	3.05e-21	-0.00838666	0.00605355	0.165927	0.000559	0.0376493	0.0227979	20
GTEx_Artery_Tibial_eQTL	ENSG00000175832	17	ETV4	41605212	rs12603189	17	41618677	G	C	0.293456	0.00435738	0.0018234	0.0168619	0.722392	0.041725	3.74e-67	0.00603188	0.00254804	0.0179202	5.49e-05	0.00901769	0.124105	20
GTEx_Artery_Tibial_eQTL	ENSG00000136448	17	NMT1	43128978	rs1053733	17	43183028	A	G	0.476483	0.0162015	0.00170985	2.66e-21	0.224432	0.0188157	8.46e-33	0.0721887	0.00972985	1.18e-13	1.18e-13	1.04e-09	0.255242	20
GTEx_Artery_Tibial_eQTL	ENSG00000181513	17	ACBD4	43209967	rs11652386	17	43209168	G	C	0.852761	0.0120189	0.00225714	1.01e-07	0.170762	0.0260735	5.78e-11	0.0703841	0.0170356	3.6e-05	3.6e-05	0.00691975	0.144097	19
GTEx_Artery_Tibial_eQTL	ENSG00000266918	17	RP11-798G7.8	43608943	rs117913167	17	44212362	T	C	0.177914	0.0122614	0.00218802	2.1e-08	-0.579478	0.077018	5.32e-14	-0.0211594	0.00470807	6.98e-06	3.1e-07	0.000246	0.477111	8
GTEx_Artery_Tibial_eQTL	ENSG00000120071	17	KANSL1	44107282	rs3809857	17	44848314	T	G	0.332311	0.00922136	0.00179356	2.73e-07	-0.363952	0.0388963	8.21e-21	-0.0253367	0.00562295	6.61e-06	2.32e-05	0.00522851	0.0725437	15
GTEx_Artery_Tibial_eQTL	ENSG00000214401	17	KANSL1-AS1	44270942	rs17426174	17	43830938	C	G	0.235174	-0.00927844	0.00201905	4.32e-06	1.24474	0.0483984	7.23e-146	-0.00745412	0.00164776	6.07e-06	8.68e-10	2.49e-06	0.0132882	20
GTEx_Artery_Tibial_eQTL	ENSG00000262539	17	RP11-259G18.3	44336917	rs10445363	17	43914558	A	G	0.235174	-0.00921023	0.00201867	5.05e-06	1.26906	0.0505216	3.07e-139	-0.00725752	0.00161671	7.15e-06	6.6e-05	0.0101402	0.0722489	20
GTEx_Artery_Tibial_eQTL	ENSG00000261575	17	RP11-259G18.1	44344403	rs17763199	17	43910183	A	G	0.234151	-0.00922039	0.00201903	4.95e-06	0.492209	0.0674101	2.84e-13	-0.0187327	0.00483819	0.000108	0.000108	0.0137914	0.119496	12
GTEx_Artery_Tibial_eQTL	ENSG00000260075	17	NSFP1	44450221	rs17698176	17	44819595	G	T	0.228016	0.0128561	0.00200862	1.55e-10	1.15733	0.0666682	1.67e-67	0.0111084	0.00184977	1.91e-09	3.54e-07	0.000271	0.0924284	16
GTEx_Artery_Tibial_eQTL	ENSG00000185829	17	ARL17A	44594068	rs199452	17	44801340	T	C	0.252556	-0.00811446	0.00198224	4.25e-05	0.406478	0.0546741	1.05e-13	-0.0199629	0.005567	0.000336	0.000336	0.0278267	0.526048	12
GTEx_Artery_Tibial_eQTL	ENSG00000228782	17	MRPL45P2	45527934	rs9894179	17	45565093	T	C	0.51636	0.0048329	0.00169278	0.00430365	0.465701	0.0362261	8.02e-38	0.0103777	0.00372348	0.00531826	0.000391	0.0304901	0.280192	20
GTEx_Artery_Tibial_eQTL	ENSG00000108468	17	CBX1	46147414	rs2285863	17	46125978	G	C	0.229039	-0.00649017	0.00209689	0.00196722	-0.209375	0.0280379	8.17e-14	0.0309978	0.0108412	0.00424621	6.31e-05	0.00984394	0.0367109	20
GTEx_Artery_Tibial_eQTL	ENSG00000248278	17	RP11-463M16.4	46952222	rs28409394	17	46998118	C	T	0.563395	0.00710038	0.00168914	2.63e-05	0.345348	0.0580165	2.64e-09	0.0205601	0.00598775	0.000595	0.000595	0.0390585	0.262933	20
GTEx_Artery_Tibial_eQTL	ENSG00000198740	17	ZNF652	47366568	rs12185242	17	47407071	C	A	0.451943	0.0130792	0.00169305	1.12e-14	-0.189878	0.0285477	2.91e-11	-0.0688819	0.0136659	4.64e-07	4.64e-07	0.000332	0.0813387	20
GTEx_Artery_Tibial_eQTL	ENSG00000006282	17	SPATA20	48620419	rs9890200	17	48624523	C	A	0.350716	-0.00716197	0.00174696	4.14e-05	-0.692677	0.0178401	0	0.0103396	0.00253607	4.56e-05	0.000713	0.0434704	0.212746	20
GTEx_Artery_Tibial_eQTL	ENSG00000121101	17	TEX14	56634039	rs11653599	17	56849557	T	C	0.372188	0.0103778	0.00178367	5.95e-09	0.575619	0.0536023	6.7e-27	0.0180289	0.00352428	3.13e-07	3.13e-07	0.000247	0.257194	20
GTEx_Artery_Tibial_eQTL	ENSG00000108395	17	TRIM37	57059999	rs35180305	17	57144355	T	C	0.424335	0.0067223	0.00172874	0.000101	0.223884	0.0229469	1.73e-22	0.0300258	0.00831226	0.000304	0.000304	0.026191	0.0103656	20
GTEx_Artery_Tibial_eQTL	ENSG00000182628	17	SKA2	57187312	rs304282	17	56785571	C	T	0.350716	0.0102202	0.00179923	1.34e-08	-0.169502	0.0200773	3.11e-17	-0.0602952	0.0127938	2.44e-06	2.44e-06	0.00112063	0.019009	20
GTEx_Artery_Tibial_eQTL	ENSG00000267280	17	RP11-332H18.4	59470817	rs887258	17	59479580	G	C	0.797546	0.0149906	0.00206749	4.15e-13	-0.378052	0.031454	2.82e-33	-0.0396522	0.00638682	5.35e-10	5.35e-10	1.69e-06	0.254743	18
GTEx_Artery_Tibial_eQTL	ENSG00000136478	17	TEX2	62224587	rs1880590	17	62289347	T	C	0.668712	0.00948245	0.00173584	4.69e-08	-0.22857	0.0275257	1.01e-16	-0.041486	0.0090903	5.02e-06	5.02e-06	0.00187036	0.0488995	20
GTEx_Artery_Tibial_eQTL	ENSG00000258890	17	CEP95	62502706	rs1991401	17	62502435	G	A	0.356851	-0.00903277	0.00181784	6.73e-07	0.151894	0.0234207	8.85e-11	-0.0594676	0.0150767	8e-05	8e-05	0.0114489	0.356287	3
GTEx_Artery_Tibial_eQTL	ENSG00000132481	17	TRIM47	73870242	rs59867239	17	73931787	A	G	0.241309	-0.00915625	0.00201422	5.47e-06	-0.249163	0.0389077	1.51e-10	0.036748	0.00991356	0.00021	0.000607	0.039518	0.434108	20
GTEx_Artery_Tibial_eQTL	ENSG00000188878	17	FBF1	73905655	rs59867239	17	73931787	A	G	0.241309	-0.00915625	0.00201422	5.47e-06	0.755514	0.0398289	3.08e-80	-0.0121192	0.00274151	9.84e-06	9.84e-06	0.00296299	0.371871	20
GTEx_Artery_Tibial_eQTL	ENSG00000141452	18	C18orf8	21083473	rs1788826	18	21154024	A	G	0.646217	-0.00819504	0.0017733	3.81e-06	0.196322	0.0210166	9.52e-21	-0.0417429	0.0100775	3.44e-05	3.44e-05	0.00673124	0.228201	20
GTEx_Artery_Tibial_eQTL	ENSG00000141458	18	NPC1	21086148	rs1140458	18	21119777	A	G	0.453988	-0.00847999	0.001686	4.91e-07	0.233055	0.0230721	5.46e-24	-0.0363862	0.00808157	6.72e-06	6.72e-06	0.00227703	0.578048	20
GTEx_Artery_Tibial_eQTL	ENSG00000134779	18	TPGS2	34359987	rs948636	18	34361762	C	G	0.277096	-0.00745809	0.00186684	6.47e-05	-0.413602	0.0294038	6.12e-45	0.018032	0.00469213	0.000122	0.000524	0.0362889	0.355414	20
GTEx_Artery_Tibial_eQTL	ENSG00000141639	18	MAPK4	48086448	rs36010659	18	48283949	C	T	0.165644	-0.0110478	0.00240797	4.47e-06	0.317416	0.0335744	3.26e-21	-0.0348055	0.00843229	3.66e-05	3.66e-05	0.00699498	0.555474	19
GTEx_Artery_Tibial_eQTL	ENSG00000141646	18	SMAD4	48494410	rs12458305	18	48621891	G	C	0.399796	0.00657111	0.00174143	0.000161	0.155816	0.0175208	5.94e-19	0.0421722	0.0121406	0.000513	0.000513	0.0358832	0.0397603	20
GTEx_Artery_Tibial_eQTL	ENSG00000049759	18	NEDD4L	55711599	rs9807582	18	55714103	T	G	0.889571	-0.010602	0.00271835	9.61e-05	-0.366074	0.050211	3.08e-13	0.0289615	0.00842143	0.000584	0.000584	0.0386208	0.600848	16
GTEx_Artery_Tibial_eQTL	ENSG00000233927	19	RPS28	8386042	rs2972572	19	8390313	G	A	0.535787	-0.00845524	0.00169856	6.43e-07	-0.327011	0.0186468	7.46e-69	0.0258561	0.00539939	1.68e-06	2.76e-05	0.00584598	0.211337	20
GTEx_Artery_Tibial_eQTL	ENSG00000099785	19	2002-03-01	8478154	rs17159303	19	8534561	A	G	0.286299	0.00814706	0.0018298	8.49e-06	0.596968	0.0318707	2.77e-78	0.0136474	0.00315056	1.48e-05	3.63e-05	0.00694948	0.594526	20
GTEx_Artery_Tibial_eQTL	ENSG00000197256	19	KANK2	11274943	rs6511726	19	11274728	G	A	0.800613	-0.00482665	0.00207378	0.0199403	0.217274	0.0274131	2.26e-15	-0.0222146	0.00994753	0.0255374	1.04e-05	0.00308858	0.564351	12
GTEx_Artery_Tibial_eQTL	ENSG00000242852	19	ZNF709	12571998	rs10424999	19	12537550	C	T	0.494888	-0.00895214	0.00168722	1.12e-07	0.227194	0.037981	2.21e-09	-0.0394031	0.0099268	7.21e-05	7.21e-05	0.0107061	0.242278	15
GTEx_Artery_Tibial_eQTL	ENSG00000131351	19	HAUS8	17160539	rs2305752	19	17186127	C	A	0.406953	0.0115326	0.00171711	1.86e-11	-0.300874	0.0331605	1.16e-19	-0.0383304	0.00710052	6.73e-08	6.73e-08	7.82e-05	0.0816053	20
GTEx_Artery_Tibial_eQTL	ENSG00000197020	19	ZNF100	21905568	rs6511291	19	21950402	C	T	0.556237	0.00836052	0.00170207	9.02e-07	-0.976132	0.0229209	0	-0.00856495	0.00175525	1.06e-06	2.56e-06	0.00116059	0.092632	20
GTEx_Artery_Tibial_eQTL	ENSG00000181666	19	HKR1	37803739	rs2279148	19	38024683	G	A	0.156442	-0.00976213	0.00229939	2.18e-05	0.278178	0.0370032	5.58e-14	-0.0350931	0.00949294	0.000218	0.000218	0.0214342	0.0655106	20
GTEx_Artery_Tibial_eQTL	ENSG00000213889	19	PPM1N	45992035	rs12976143	19	46000535	G	T	0.593047	-0.00703572	0.00170112	3.54e-05	-0.29284	0.0375586	6.35e-15	0.0240258	0.00657576	0.000258	0.000801	0.0463864	0.379083	20
GTEx_Artery_Tibial_eQTL	ENSG00000270210	2	RP11-373D23.3	28648812	rs6547850	2	28629343	T	G	0.42638	-0.0095358	0.00169001	1.68e-08	-0.168869	0.0206409	2.81e-16	0.0564686	0.0121571	3.4e-06	3.4e-06	0.00142313	0.0586816	20
GTEx_Artery_Tibial_eQTL	ENSG00000225889	2	AC074289.1	64370373	rs1025209	2	64479060	A	G	0.284254	0.00503792	0.00189029	0.00769534	-0.258174	0.0362159	1.01e-12	-0.0195137	0.00781674	0.0125463	0.000846	0.0478973	0.0920246	20
GTEx_Artery_Tibial_eQTL	ENSG00000011523	2	CEP68	65283500	rs2540951	2	65276736	G	A	0.386503	-0.00789853	0.0017444	5.96e-06	-0.461422	0.02522	8.93e-75	0.0171178	0.00389455	1.11e-05	1.33e-05	0.00361978	0.982731	20
GTEx_Artery_Tibial_eQTL	ENSG00000221823	2	PPP3R1	68405989	rs78665953	2	68468287	T	C	0.0685072	0.0110863	0.00313991	0.000414	0.611752	0.0569241	6.14e-27	0.0181223	0.00540257	0.000795	0.000126	0.0152006	0.797848	19
GTEx_Artery_Tibial_eQTL	ENSG00000198380	2	GFPT1	69546905	rs67760762	2	69586370	G	A	0.407975	-0.00822453	0.00171479	1.62e-06	-0.185373	0.0220079	3.67e-17	0.0443674	0.010645	3.07e-05	3.07e-05	0.00626228	0.0911041	20
GTEx_Artery_Tibial_eQTL	ENSG00000068654	2	POLR1A	86247339	rs4618054	2	86352785	A	G	0.839468	-0.00970689	0.00229134	2.27e-05	0.538722	0.0284589	6.48e-80	-0.0180184	0.00435849	3.56e-05	0.000858	0.0482965	0.111911	20
GTEx_Artery_Tibial_eQTL	ENSG00000144021	2	CIAO1	96931870	rs1044594	2	96937296	C	G	0.338446	-0.00784623	0.00176585	8.86e-06	-0.365953	0.0370398	5.08e-23	0.0214405	0.00529087	5.07e-05	5.07e-05	0.00857262	0.0250634	20
GTEx_Artery_Tibial_eQTL	ENSG00000231943	2	RP11-395L14.4	114285145	rs111491602	2	114424356	G	C	0.373211	0.00705462	0.00176154	6.21e-05	0.518543	0.0506123	1.24e-24	0.0136047	0.00364741	0.000192	0.000192	0.0197432	0.325542	20
GTEx_Artery_Tibial_eQTL	ENSG00000225398	2	RP11-395L14.5	114299514	rs11682527	2	114425685	T	G	0.371166	0.00693085	0.00175873	8.12e-05	0.539602	0.0404339	1.26e-40	0.0128444	0.00339845	0.000157	0.000255	0.0235828	0.203396	20
GTEx_Artery_Tibial_eQTL	ENSG00000226516	2	FAM138B	114334959	rs11684486	2	114451680	A	G	0.379346	0.00706508	0.00176014	5.97e-05	0.308741	0.0473738	7.17e-11	0.0228835	0.00669558	0.000632	0.000632	0.0404382	0.0475745	20
GTEx_Artery_Tibial_eQTL	ENSG00000236397	2	DDX11L2	114356606	rs111491602	2	114424356	G	C	0.373211	0.00705462	0.00176154	6.21e-05	0.967851	0.0565366	1.07e-65	0.00728895	0.0018692	9.64e-05	0.000746	0.0445955	0.174156	20
GTEx_Artery_Tibial_eQTL	ENSG00000240356	2	RPL23AP7	114368079	rs1040646	2	114387950	A	G	0.247444	-0.00505975	0.00193313	0.0088606	-0.658843	0.0370828	1.28e-70	0.00767976	0.0029658	0.00961327	0.000565	0.0378799	0.0200921	20
GTEx_Artery_Tibial_eQTL	ENSG00000144134	2	RABL2A	114384806	rs11682527	2	114425685	T	G	0.371166	0.00693085	0.00175873	8.12e-05	-0.315794	0.0309734	2.07e-24	-0.0219474	0.00597077	0.000237	0.000237	0.0225565	0.325174	20
GTEx_Artery_Tibial_eQTL	ENSG00000198586	2	TLK1	171847333	rs34004615	2	171843623	A	G	0.349693	0.00805738	0.00175722	4.53e-06	0.153715	0.0226824	1.23e-11	0.0524177	0.0138026	0.000146	0.000146	0.0166792	0.0503542	20
GTEx_Artery_Tibial_eQTL	ENSG00000077380	2	DYNC1I2	172543919	rs2292815	2	172586651	G	C	0.275051	-0.0106085	0.00187731	1.6e-08	-0.242272	0.0214445	1.35e-29	0.0437874	0.00866401	4.33e-07	5.16e-06	0.00190259	0.423618	20
GTEx_Artery_Tibial_eQTL	ENSG00000115840	2	SLC25A12	172640880	rs6709156	2	172591944	C	T	0.277096	-0.0105366	0.0018769	1.98e-08	0.238961	0.0249634	1.04e-21	-0.0440933	0.00910546	1.28e-06	1.28e-06	0.000703	0.0791087	20
GTEx_Artery_Tibial_eQTL	ENSG00000226363	2	AC009336.24	177042445	rs55799551	2	177010551	G	C	0.365031	-0.0088771	0.00175209	4.05e-07	-0.297907	0.0469019	2.13e-10	0.0297982	0.00752323	7.47e-05	7.47e-05	0.0109631	0.299357	13
GTEx_Artery_Tibial_eQTL	ENSG00000128699	2	ORMDL1	190635049	rs6741074	2	190597241	T	G	0.726994	-0.00753766	0.00192867	9.3e-05	-0.463807	0.0267511	2.43e-67	0.0162517	0.00426269	0.000138	0.000251	0.0233835	0.19904	20
GTEx_Artery_Tibial_eQTL	ENSG00000261338	2	RP11-378A13.1	219120042	rs13003334	2	219124921	A	T	0.592025	-0.00764902	0.00169878	6.71e-06	0.768492	0.0423006	9.35e-74	-0.00995328	0.00227742	1.24e-05	8.02e-05	0.0114655	0.0108192	20
GTEx_Artery_Tibial_eQTL	ENSG00000179921	2	GPBAR1	219124219	rs35271699	2	219117482	A	G	0.523517	-0.00722647	0.00168599	1.82e-05	0.256297	0.0398413	1.25e-10	-0.0281957	0.00790471	0.000361	0.000361	0.0290839	0.0934713	20
GTEx_Artery_Tibial_eQTL	ENSG00000135926	2	TMBIM1	219138915	rs10932772	2	219177148	T	C	0.629857	-0.00952148	0.00171877	3.03e-08	0.252012	0.0191109	1.05e-39	-0.0377819	0.00739756	3.27e-07	3.27e-07	0.000256	0.512034	20
GTEx_Artery_Tibial_eQTL	ENSG00000204556	20	CTD-2514C3.1	25999468	rs6115475	20	25982840	C	T	0.352761	-0.006691	0.00177397	0.000162	-0.515835	0.0517764	2.22e-23	0.0129712	0.00367724	0.00042	0.00042	0.0318104	0.0496471	20
GTEx_Artery_Tibial_eQTL	ENSG00000125804	20	FAM182A	26035291	rs6138806	20	26107002	T	C	0.263804	0.00846171	0.00193516	1.23e-05	-0.691664	0.0642633	5.15e-27	-0.0122338	0.00301991	5.1e-05	0.000293	0.0256419	0.0116028	20
GTEx_Artery_Tibial_eQTL	ENSG00000131055	20	COX4I2	30225691	rs6088855	20	30225792	T	C	0.207566	-0.0102273	0.0021154	1.33e-06	0.183856	0.0290048	2.32e-10	-0.0556266	0.0144704	0.000121	0.000121	0.0147982	0.48616	20
GTEx_Artery_Tibial_eQTL	ENSG00000235217	20	TSPY26P	30774280	rs3813922	20	30777336	T	G	0.156442	0.0104164	0.00233036	7.83e-06	-0.165436	0.0302358	4.46e-08	-0.0629635	0.0181891	0.000537	0.000537	0.0368036	0.197586	11
GTEx_Artery_Tibial_eQTL	ENSG00000101350	20	KIF3B	30865467	rs6119231	20	30864592	A	G	0.182004	0.011589	0.002241	2.32e-07	0.178039	0.0301481	3.52e-09	0.0650924	0.0167311	0.0001	0.0001	0.0131397	0.507582	11
GTEx_Artery_Tibial_eQTL	ENSG00000224497	20	RPL36P4	34132175	rs45563939	20	34136791	T	C	0.147239	0.00861082	0.00244722	0.000434	1.15071	0.0570931	2.43e-90	0.00748305	0.00215887	0.000528	0.000528	0.0364638	0.166137	20
GTEx_Artery_Tibial_eQTL	ENSG00000088367	20	EPB41L1	34679426	rs2590986	20	34686496	A	C	0.221881	0.00877948	0.00206599	2.14e-05	0.285397	0.0253095	1.72e-29	0.0307623	0.00773599	6.99e-05	6.99e-05	0.0105258	0.194051	20
GTEx_Artery_Tibial_eQTL	ENSG00000064655	20	EYA2	45523263	rs1206748	20	45573239	C	T	0.46728	-0.00679922	0.00169078	5.79e-05	-0.213511	0.031949	2.34e-11	0.0318448	0.00924209	0.00057	0.00057	0.0380734	0.962639	20
GTEx_Artery_Tibial_eQTL	ENSG00000258366	20	RTEL1	62289163	rs6062490	20	62318856	C	G	0.799591	0.0143965	0.00197241	2.9e-13	0.424058	0.0332565	3.07e-37	0.0339494	0.0053594	2.38e-10	1.38e-08	2.29e-05	0.198791	20
GTEx_Artery_Tibial_eQTL	ENSG00000234380	21	AP000330.8	36118054	rs2246640	21	36118272	T	C	0.245399	0.00700066	0.0019244	0.000275	-0.331822	0.0406569	3.31e-16	-0.0210977	0.00634952	0.000891	0.000891	0.049344	0.253651	16
GTEx_Artery_Tibial_eQTL	ENSG00000160209	21	PDXK	45138975	rs4818859	21	45117120	A	G	0.624744	0.0081645	0.00171803	2.01e-06	-0.28666	0.0280023	1.35e-24	-0.0284815	0.00660756	1.63e-05	1.63e-05	0.00414694	0.0712716	18
GTEx_Artery_Tibial_eQTL	ENSG00000173638	21	SLC19A1	46913486	rs73228776	21	46914040	A	G	0.194274	-0.00767621	0.00213691	0.000328	-0.237894	0.0270777	1.56e-18	0.0322674	0.00970446	0.000884	0.000884	0.0491301	0.509747	20
GTEx_Artery_Tibial_eQTL	ENSG00000099889	22	ARVCF	19957419	rs756653	22	19976845	A	G	0.291411	0.0101293	0.00186551	5.64e-08	-0.294433	0.0298403	5.79e-23	-0.0344028	0.00723195	1.96e-06	1.96e-06	0.000959	0.143284	20
GTEx_Artery_Tibial_eQTL	ENSG00000239282	22	GATSL3	30681106	rs5749082	22	30770603	A	T	0.754601	0.00802472	0.00185156	1.46e-05	-0.222231	0.0282356	3.53e-15	-0.0361098	0.00951136	0.000147	0.000147	0.0167357	0.29317	20
GTEx_Artery_Tibial_eQTL	ENSG00000100106	22	TRIOBP	38093011	rs1129448	22	38170026	A	G	0.574642	-0.00829067	0.00174888	2.13e-06	0.504689	0.0312025	7.62e-59	-0.0164273	0.00361102	5.38e-06	7.06e-06	0.00235144	0.0340704	20
GTEx_Artery_Tibial_eQTL	ENSG00000235513	22	RP4-756G23.5	41605126	rs7289286	22	41606264	G	A	0.364008	-0.00870304	0.00175203	6.79e-07	-0.248764	0.0436776	1.23e-08	0.0349851	0.00934531	0.000181	0.000181	0.0190951	0.0471623	13
GTEx_Artery_Tibial_eQTL	ENSG00000100413	22	POLR3H	41921808	rs5758342	22	41816042	A	G	0.484663	-0.0074023	0.00168623	1.13e-05	-0.152778	0.0263796	6.98e-09	0.0484514	0.0138494	0.000468	0.000468	0.0339823	0.0381565	20
GTEx_Artery_Tibial_eQTL	ENSG00000183066	22	WBP2NL	42394729	rs9623490	22	42398266	C	G	0.279141	-0.00740061	0.00184104	5.82e-05	-0.374738	0.0501516	7.89e-14	0.0197487	0.00557868	0.0004	0.0004	0.0309249	0.0303868	20
GTEx_Artery_Tibial_eQTL	ENSG00000157152	3	SYN2	12045876	rs308965	3	12183741	G	C	0.903885	-0.00994593	0.00271162	0.000245	-0.878666	0.0636761	2.58e-43	0.0113194	0.00319323	0.000393	0.000393	0.0305735	0.225755	20
GTEx_Artery_Tibial_eQTL	ENSG00000157150	3	TIMP4	12194551	rs2584064	3	12185939	G	A	0.902863	-0.00993952	0.00271165	0.000247	-0.751982	0.0544884	2.52e-43	0.0132178	0.00373102	0.000396	0.000396	0.0307223	0.119871	20
GTEx_Artery_Tibial_eQTL	ENSG00000114745	3	GORASP1	39138150	rs9841928	3	39043484	T	C	0.0337423	0.0213211	0.00629454	0.000706	-0.360481	0.0566091	1.92e-10	-0.0591462	0.0197781	0.00278533	0.000782	0.045781	0.0401924	5
GTEx_Artery_Tibial_eQTL	ENSG00000163605	3	PPP4R2	73045936	rs34000567	3	73045223	T	C	0.519427	-0.00586762	0.00168915	0.000513	0.157151	0.0244979	1.41e-10	-0.0373374	0.0122233	0.00225361	0.000476	0.0343412	0.249473	20
GTEx_Artery_Tibial_eQTL	ENSG00000179021	3	C3orf38	88198893	rs1006895	3	88105818	C	T	0.842536	-0.0118182	0.00233012	3.94e-07	0.303209	0.0376935	8.69e-16	-0.0389772	0.0090849	1.78e-05	1.78e-05	0.00439687	0.013252	20
GTEx_Artery_Tibial_eQTL	ENSG00000144847	3	IGSF11	118619404	rs4501106	3	118934228	G	A	0.966258	0.018077	0.00431129	2.75e-05	-0.960282	0.0910622	5.34e-26	-0.0188247	0.00483149	9.77e-05	9.77e-05	0.0129454	0.0679387	20
GTEx_Artery_Tibial_eQTL	ENSG00000082781	3	ITGB5	124480795	rs1948696	3	124594955	C	T	0.628834	-0.0120882	0.00174113	3.85e-12	0.392052	0.0254886	2.18e-53	-0.0308333	0.00487252	2.48e-10	5.24e-09	1.08e-05	0.755058	20
GTEx_Artery_Tibial_eQTL	ENSG00000114054	3	PCCB	135969148	rs527888	3	136031358	C	G	0.447853	0.00622321	0.00171453	0.000284	0.216869	0.0272468	1.73e-15	0.0286957	0.00868907	0.000958	0.000201	0.0203679	0.130491	20
GTEx_Artery_Tibial_eQTL	ENSG00000158186	3	MRAS	138066539	rs13324341	3	138070901	T	C	0.152352	0.0140909	0.00228837	7.39e-10	0.502081	0.0335262	1.06e-50	0.028065	0.00492801	1.23e-08	4.2e-08	5.44e-05	0.0253906	20
GTEx_Artery_Tibial_eQTL	ENSG00000240875	3	LINC00886	156465135	rs9812169	3	156528401	A	G	0.619632	0.00278526	0.0017447	0.110397	-0.698512	0.0383629	4.46e-74	-0.00398742	0.00250732	0.111764	0.000118	0.0145425	0.0839309	20
GTEx_Artery_Tibial_eQTL	ENSG00000068885	3	IFT80	159974774	rs6441311	3	160035949	G	T	0.234151	-0.00916454	0.00191678	1.74e-06	0.18601	0.0314465	3.32e-09	-0.0492691	0.0132501	0.0002	0.0002	0.0203123	0.0381837	20
GTEx_Artery_Tibial_eQTL	ENSG00000196542	3	SPTSSB	161062580	rs34896809	3	161059804	T	C	0.303681	-0.00678209	0.00183623	0.000221	0.520323	0.0480853	2.74e-27	-0.0130344	0.00372893	0.000473	0.000473	0.0342263	0.516138	20
GTEx_Artery_Tibial_eQTL	ENSG00000163536	3	SERPINI1	167453031	rs12107673	3	167454002	G	T	0.199387	0.0114157	0.00202281	1.67e-08	0.196328	0.0281704	3.19e-12	0.0581459	0.0132576	1.16e-05	1.16e-05	0.00330646	0.0230568	13
GTEx_Artery_Tibial_eQTL	ENSG00000233885	3	YEATS2-AS1	183524245	rs62285795	3	183531889	C	T	0.47137	-0.00775522	0.00169267	4.61e-06	0.21969	0.0301351	3.1e-13	-0.0353007	0.00910006	0.000105	0.000105	0.0135179	0.089474	20
GTEx_Artery_Tibial_eQTL	ENSG00000180834	3	MAP6D1	183533664	rs2582090	3	183537698	A	C	0.522495	-0.00713995	0.00168663	2.3e-05	-0.332315	0.0371855	4.01e-19	0.0214855	0.00561603	0.00013	0.00013	0.0155234	0.21211	20
GTEx_Artery_Tibial_eQTL	ENSG00000161204	3	ABCF3	183903811	rs6792045	3	183937321	C	T	0.0255624	0.0284376	0.00537783	1.24e-07	0.531115	0.065516	5.2e-16	0.0535432	0.0120893	9.47e-06	9.47e-06	0.0028866	0.0120884	10
GTEx_Artery_Tibial_eQTL	ENSG00000163904	3	SENP2	185300284	rs3087964	3	185348402	T	C	0.319018	0.0091062	0.00177866	3.06e-07	0.120216	0.0212062	1.44e-08	0.0757487	0.0199363	0.000145	0.000145	0.0166049	0.0338705	8
GTEx_Artery_Tibial_eQTL	ENSG00000058866	3	DGKG	185823457	rs80045342	3	186177114	A	G	0.0685072	-0.0158413	0.003224	8.94e-07	0.348199	0.0629208	3.13e-08	-0.0454949	0.0123821	0.000239	0.000239	0.022643	0.913825	11
GTEx_Artery_Tibial_eQTL	ENSG00000125388	4	GRK4	2965335	rs10021191	4	2965695	A	G	0.377301	-0.00766971	0.00176627	1.41e-05	-0.886723	0.0458688	2.91e-83	0.0086495	0.00204154	2.27e-05	7.44e-05	0.0109307	0.363083	20
GTEx_Artery_Tibial_eQTL	ENSG00000053900	4	ANAPC4	25378835	rs28609470	4	25397054	A	G	0.554192	-0.00790814	0.00169185	2.95e-06	-0.639342	0.0284102	3.79e-112	0.0123692	0.00270272	4.73e-06	7.84e-05	0.0113091	0.138981	20
GTEx_Artery_Tibial_eQTL	ENSG00000109180	4	OCIAD1	48807229	rs2712159	4	48855217	C	A	0.518405	-0.00741495	0.00168925	1.14e-05	0.242132	0.0213009	6.09e-30	-0.0306236	0.00747864	4.23e-05	4.23e-05	0.00765435	0.292361	20
GTEx_Artery_Tibial_eQTL	ENSG00000109184	4	DCUN1D4	52709166	rs6813488	4	52855535	A	G	0.226994	0.00846161	0.00189108	7.66e-06	0.112318	0.0176971	2.2e-10	0.0753362	0.0206005	0.000255	0.000255	0.0235851	0.441679	11
GTEx_Artery_Tibial_eQTL	ENSG00000138639	4	ARHGAP24	86396267	rs17010957	4	86719165	C	T	0.138037	0.0136409	0.00236321	7.83e-09	0.717362	0.0512238	1.46e-44	0.0190153	0.00356316	9.47e-08	1.01e-05	0.00301453	0.288021	20
GTEx_Artery_Tibial_eQTL	ENSG00000145425	4	RPS3A	152020725	rs77113754	4	151994154	G	A	0.0255624	0.0202261	0.00421166	1.57e-06	-0.280096	0.0418576	2.21e-11	-0.0722115	0.018508	9.55e-05	9.55e-05	0.0127664	0.16855	12
GTEx_Artery_Tibial_eQTL	ENSG00000164116	4	GUCY1A3	156587863	rs72687508	4	156628921	G	A	0.229039	-0.0170769	0.00208138	2.31e-16	0.139911	0.024821	1.73e-08	-0.122055	0.0262712	3.38e-06	3.38e-06	0.00141701	0.489727	18
GTEx_Artery_Tibial_eQTL	ENSG00000260244	4	RP11-588K22.2	156655600	rs2306557	4	156617994	A	G	0.286299	-0.0147	0.00192765	2.42e-14	0.141269	0.0228166	5.96e-10	-0.104057	0.0216483	1.53e-06	1.53e-06	0.000802	0.123994	12
GTEx_Artery_Tibial_eQTL	ENSG00000249915	5	PDCD6	271736	rs56909416	5	203151	C	G	0.107362	0.00619465	0.00250988	0.013583	-0.296407	0.0333969	6.98e-19	-0.0208991	0.00878899	0.0174128	0.000401	0.0309693	0.268849	20
GTEx_Artery_Tibial_eQTL	ENSG00000250848	5	CTD-2083E4.5	288948	rs3932940	5	202282	T	C	0.638037	-0.0087138	0.00175689	7.06e-07	0.279625	0.0490821	1.22e-08	-0.0311624	0.00833042	0.000183	0.000183	0.0192338	0.137289	20
GTEx_Artery_Tibial_eQTL	ENSG00000145740	5	SLC30A5	68389473	rs337259	5	68390284	T	C	0.47546	0.00664481	0.00169108	8.52e-05	-0.172059	0.024238	1.26e-12	-0.0386194	0.0112337	0.000586	0.000586	0.0387144	0.158485	16
GTEx_Artery_Tibial_eQTL	ENSG00000153113	5	CAST	95860971	rs4267886	5	95997266	C	T	0.150307	-0.0057574	0.00233227	0.0135651	0.451574	0.0269677	6.16e-63	-0.0127496	0.00522059	0.0145988	0.000711	0.0433928	0.482169	20
GTEx_Artery_Tibial_eQTL	ENSG00000164308	5	ERAP2	96211643	rs2927608	5	96252432	A	G	0.424335	0.00907828	0.00169524	8.55e-08	1.16036	0.0200489	0	0.00782367	0.0014672	9.69e-08	1.03e-05	0.00305475	0.210233	20
GTEx_Artery_Tibial_eQTL	ENSG00000113441	5	LNPEP	96271098	rs27300	5	96363407	T	C	0.593047	-0.00858374	0.00169777	4.28e-07	-0.18794	0.0193703	2.94e-22	0.0456728	0.0101865	7.34e-06	7.34e-06	0.00241999	0.327036	20
GTEx_Artery_Tibial_eQTL	ENSG00000184349	5	EFNA5	106712590	rs431982	5	106732144	C	T	0.809816	0.00960383	0.00218289	1.08e-05	0.273938	0.0357644	1.87e-14	0.0350584	0.00918955	0.000136	1.92e-05	0.00460335	0.166982	20
GTEx_Artery_Tibial_eQTL	ENSG00000182230	5	FAM153B	175487692	rs7445124	5	175572044	G	A	0.507157	-0.0061432	0.00168654	0.00027	-0.509629	0.0399968	3.47e-37	0.0120543	0.00344192	0.000461	0.000461	0.033692	0.830173	20
GTEx_Artery_Tibial_eQTL	ENSG00000213347	5	MXD3	176728462	rs11952102	5	176740704	A	G	0.760736	0.00955891	0.00190843	5.48e-07	-0.336976	0.0304684	1.96e-28	-0.0283667	0.00621711	5.05e-06	2.59e-07	0.000216	0.184224	20
GTEx_Artery_Tibial_eQTL	ENSG00000169223	5	LMAN2	176758563	rs11738681	5	176761535	G	A	0.345603	0.00946374	0.0018244	2.13e-07	0.113598	0.0180538	3.13e-10	0.083309	0.0208141	6.27e-05	6.27e-05	0.00979843	0.308182	11
GTEx_Artery_Tibial_eQTL	ENSG00000145990	6	GFOD1	13358062	rs9357720	6	13406499	G	A	0.777096	0.00969704	0.00206077	2.53e-06	-0.198808	0.0244141	3.85e-16	-0.0487759	0.0119718	4.62e-05	4.62e-05	0.00809749	0.801981	9
GTEx_Artery_Tibial_eQTL	ENSG00000145996	6	CDKAL1	20534688	rs16883935	6	20574430	A	G	0.0920245	0.0138665	0.00314282	1.02e-05	0.475654	0.06642	7.99e-13	0.0291524	0.00776072	0.000172	0.000172	0.0185074	0.14728	20
GTEx_Artery_Tibial_eQTL	ENSG00000260455	6	CASC14	22135186	rs6900792	6	22136938	C	T	0.383436	0.011078	0.00173839	1.86e-10	0.306679	0.051175	2.06e-09	0.0361225	0.00827431	1.27e-05	1.27e-05	0.00350882	0.581374	14
GTEx_Artery_Tibial_eQTL	ENSG00000124508	6	BTN2A2	26383324	rs77380818	6	27305498	A	G	0.0746421	-0.0170866	0.00297528	9.31e-09	-0.50471	0.0633125	1.56e-15	0.0338543	0.00726544	3.17e-06	3.17e-06	0.00135254	0.0303055	20
GTEx_Artery_Tibial_eQTL	ENSG00000146109	6	ABT1	26597180	rs77380818	6	27305498	A	G	0.0746421	-0.0170866	0.00297528	9.31e-09	-0.321195	0.0486325	3.99e-11	0.053197	0.0122753	1.47e-05	1.47e-05	0.0038676	0.0215528	20
GTEx_Artery_Tibial_eQTL	ENSG00000219891	6	ZSCAN12P1	28058932	rs61471148	6	28037032	A	T	0.198364	-0.00797697	0.00195907	4.66e-05	0.381731	0.0661991	8.1e-09	-0.0208968	0.00628257	0.000881	0.000881	0.049012	0.0209506	20
GTEx_Artery_Tibial_eQTL	ENSG00000198315	6	ZKSCAN8	28109688	rs72848791	6	27986199	T	C	0.0572597	-0.0245476	0.00353667	3.9e-12	-0.246326	0.043928	2.05e-08	0.0996548	0.0228468	1.29e-05	1.29e-05	0.00355145	0.0857907	20
GTEx_Artery_Tibial_eQTL	ENSG00000124562	6	SNRPC	34725183	rs112283401	6	34797756	T	G	0.339468	0.00702042	0.00179795	9.43e-05	-0.145035	0.016879	8.5e-18	-0.048405	0.0136166	0.000378	0.000378	0.029902	0.067284	20
GTEx_Artery_Tibial_eQTL	ENSG00000014123	6	UFL1	96969471	rs9386670	6	97060688	A	C	0.343558	0.0073906	0.00181753	4.78e-05	0.131168	0.0183393	8.53e-13	0.0563445	0.0159393	0.000408	0.000408	0.0312792	0.0298821	20
GTEx_Artery_Tibial_eQTL	ENSG00000155085	6	AK9	109814059	rs13219952	6	109712287	T	C	0.419223	-0.00462404	0.0017307	0.00754503	-0.33064	0.0294322	2.78e-29	0.0139851	0.00538038	0.009342	0.000515	0.035959	0.0369873	20
GTEx_Artery_Tibial_eQTL	ENSG00000111816	6	FRK	116252312	rs13209599	6	116247394	G	A	0.313906	-0.00782745	0.00176189	8.89e-06	0.285224	0.0293088	2.21e-22	-0.0274432	0.00679044	5.31e-05	5.31e-05	0.00882846	0.762195	20
GTEx_Artery_Tibial_eQTL	ENSG00000178425	6	NT5DC1	116422012	rs390255	6	116237680	G	A	0.334356	-0.00786212	0.00174184	6.37e-06	0.207763	0.0219209	2.6e-21	-0.0378418	0.00928598	4.6e-05	0.00017	0.0183772	0.36334	20
GTEx_Artery_Tibial_eQTL	ENSG00000153989	6	NUS1	117996665	rs72951548	6	118050841	T	C	0.200409	-0.012782	0.00232636	3.92e-08	0.197988	0.0292351	1.27e-11	-0.0645593	0.0151307	1.98e-05	1.98e-05	0.00470784	0.0965182	5
GTEx_Artery_Tibial_eQTL	ENSG00000118526	6	TCF21	134210276	rs162185	6	134226147	C	T	0.42638	-0.00782075	0.00171621	5.19e-06	0.288863	0.0366722	3.36e-15	-0.0270742	0.00686386	8e-05	8e-05	0.011445	0.489423	14
GTEx_Artery_Tibial_eQTL	ENSG00000146411	6	SLC2A12	134309835	rs965652	6	134368953	A	G	0.464213	0.00473361	0.00168656	0.00500576	0.340067	0.0306314	1.23e-28	0.0139196	0.00511553	0.00650739	0.000635	0.040556	0.185806	8
GTEx_Artery_Tibial_eQTL	ENSG00000233452	6	STXBP5-AS1	147163037	rs566028	6	147520965	C	T	0.490798	0.0096277	0.00169409	1.32e-08	-0.260715	0.0432212	1.62e-09	-0.0369281	0.00892748	3.53e-05	3.53e-05	0.00682882	0.0490087	15
GTEx_Artery_Tibial_eQTL	ENSG00000112530	6	PACRG	163148164	rs67840803	6	163049048	T	C	0.128834	-0.00944613	0.00255048	0.000212	1.28946	0.0780778	2.86e-61	-0.00732565	0.00202707	0.000302	0.000213	0.0210912	0.0818869	20
GTEx_Artery_Tibial_eQTL	ENSG00000112584	6	FAM120B	170599791	rs9356641	6	170632870	T	C	0.122699	-0.00859069	0.00241338	0.000371	-0.330395	0.0336265	8.75e-23	0.0260013	0.00776912	0.000818	0.000818	0.0469781	0.163414	20
GTEx_Artery_Tibial_eQTL	ENSG00000106392	7	C1GALT1	7196565	rs10246303	7	7286445	T	A	0.440695	0.0101611	0.00171145	2.9e-09	0.408244	0.0303346	2.76e-41	0.0248899	0.00458204	5.57e-08	9.97e-08	0.000105	0.119049	20
GTEx_Artery_Tibial_eQTL	ENSG00000105926	7	MPP6	24612887	rs2711117	7	24590069	A	T	0.216769	-0.00764157	0.00201818	0.000153	-0.384847	0.0363332	3.24e-26	0.0198561	0.0055691	0.000363	0.000363	0.0292007	0.208772	20
GTEx_Artery_Tibial_eQTL	ENSG00000241644	7	INMT	30737601	rs4723011	7	30792951	C	A	0.898773	-0.00731399	0.00271222	0.00700348	-0.409777	0.0463685	9.8e-19	0.0178487	0.00692006	0.00990095	0.000739	0.0443437	0.680904	20
GTEx_Artery_Tibial_eQTL	ENSG00000122547	7	EEPD1	36192758	rs196544	7	36285531	G	T	0.96728	-0.0195919	0.0049797	8.34e-05	0.670368	0.0845468	2.21e-15	-0.0292256	0.00829251	0.000425	0.000425	0.0320401	0.0644916	14
GTEx_Artery_Tibial_eQTL	ENSG00000260997	7	RP4-647J21.1	44998598	rs73105869	7	45052498	C	T	0.117587	0.0107591	0.00244243	1.06e-05	0.346903	0.0575608	1.67e-09	0.0310147	0.0087209	0.000376	0.000376	0.0298089	0.519183	20
GTEx_Artery_Tibial_eQTL	ENSG00000136274	7	NACAD	45120037	rs4724356	7	45115044	A	C	0.43865	0.00684334	0.00169528	5.42e-05	-0.144344	0.024295	2.83e-09	-0.0474099	0.0141991	0.000841	0.000841	0.047732	0.0547979	20
GTEx_Artery_Tibial_eQTL	ENSG00000136205	7	TNS3	47314752	rs10275780	7	47730362	T	C	0.173824	-0.00625406	0.00229414	0.00640882	0.386248	0.038885	2.99e-23	-0.0161918	0.00615919	0.00856643	0.000703	0.0430992	0.375206	20
GTEx_Artery_Tibial_eQTL	ENSG00000205583	7	STAG3L1	74988448	rs56945043	7	75101591	T	C	0.120654	0.00856072	0.0025536	0.000801	0.602279	0.0759066	2.11e-15	0.0142139	0.00460281	0.00201448	0.000134	0.0157653	0.0520732	10
GTEx_Artery_Tibial_eQTL	ENSG00000170092	7	AC018720.10	75123401	rs794369	7	75162175	T	C	0.44274	-0.00779829	0.00171067	5.15e-06	-0.445652	0.0464669	8.75e-22	0.0174986	0.00425013	3.84e-05	3.84e-05	0.00720241	0.586039	6
GTEx_Artery_Tibial_eQTL	ENSG00000157214	7	STEAP2	89796904	rs12535435	7	89830817	A	G	0.507157	-0.00505343	0.00168948	0.00277959	0.509347	0.0312858	1.36e-59	-0.00992139	0.00337247	0.00326229	0.000171	0.0183808	0.0995929	20
GTEx_Artery_Tibial_eQTL	ENSG00000075790	7	BCAP29	107220422	rs7785962	7	107243995	T	G	0.204499	-0.00828529	0.00194417	2.03e-05	0.133745	0.0243621	4.02e-08	-0.0619484	0.0184021	0.000762	0.000762	0.0451133	0.603233	5
GTEx_Artery_Tibial_eQTL	ENSG00000197157	7	SND1	127292234	rs73234873	7	127292004	T	C	0.283231	-0.00669498	0.00184972	0.000295	-0.402388	0.0273661	6.08e-49	0.0166381	0.00473407	0.00044	0.00044	0.0327667	0.620308	20
GTEx_Artery_Tibial_eQTL	ENSG00000146842	7	TMEM209	129804555	rs62491980	7	129845202	A	C	0.0766871	0.00316802	0.00338062	0.348701	-0.457417	0.0549037	8e-17	-0.00692589	0.00743728	0.35173	0.000759	0.0450145	0.0447586	9
GTEx_Artery_Tibial_eQTL	ENSG00000131558	7	EXOC4	132937829	rs55794894	7	133516821	A	G	0.127812	-0.00957836	0.00245986	9.87e-05	-0.377648	0.0398687	2.74e-21	0.0253632	0.00704251	0.000316	0.000316	0.0268518	0.862553	20
GTEx_Artery_Tibial_eQTL	ENSG00000243317	7	C7orf73	135347244	rs3110823	7	135357476	C	A	0.148262	-0.0094215	0.0022412	2.63e-05	-0.566468	0.0309124	5.23e-75	0.016632	0.00405922	4.18e-05	0.000414	0.0315678	0.400069	20
GTEx_Artery_Tibial_eQTL	ENSG00000273219	7	RP11-644N4.1	135389285	rs3110823	7	135357476	C	A	0.148262	-0.0094215	0.0022412	2.63e-05	0.607442	0.0654006	1.57e-20	-0.0155101	0.00404988	0.000128	0.000128	0.0153567	0.344424	20
GTEx_Artery_Tibial_eQTL	ENSG00000182372	8	CLN8	1703944	rs3812477	8	1734452	G	C	0.709611	0.0093536	0.00193884	1.4e-06	0.278889	0.0301557	2.28e-20	0.0335388	0.00784105	1.89e-05	1.89e-05	0.00456173	0.019742	20
GTEx_Artery_Tibial_eQTL	ENSG00000241852	8	C8orf58	22457114	rs11783129	8	22453426	A	G	0.340491	0.00726995	0.00179085	4.92e-05	0.253831	0.0318759	1.68e-15	0.0286409	0.00791916	0.000298	0.000298	0.0259327	0.0420019	20
GTEx_Artery_Tibial_eQTL	ENSG00000158941	8	CCAR2	22462145	rs1545837	8	22477807	C	T	0.376278	0.00753607	0.00175608	1.78e-05	0.178074	0.0208001	1.12e-17	0.0423199	0.0110311	0.000125	0.000125	0.015093	0.096908	20
GTEx_Artery_Tibial_eQTL	ENSG00000147454	8	SLC25A37	23386318	rs7842144	8	23396874	G	T	0.247444	0.00805116	0.00197362	4.52e-05	-0.168164	0.0238447	1.76e-12	-0.0478768	0.0135582	0.000414	0.000414	0.0315348	0.07164	20
GTEx_Artery_Tibial_eQTL	ENSG00000092964	8	DPYSL2	26371791	rs11776801	8	26505451	T	G	0.135992	-0.00966931	0.00235389	3.99e-05	0.265823	0.0456927	5.97e-09	-0.036375	0.0108401	0.000792	0.000792	0.0461142	0.441598	20
GTEx_Artery_Tibial_eQTL	ENSG00000104313	8	EYA1	72109668	rs12675900	8	72469305	G	A	0.0623722	0.0143257	0.0029623	1.32e-06	0.640949	0.0894937	7.95e-13	0.0223508	0.00557671	6.13e-05	6.13e-05	0.00965416	0.424875	18
GTEx_Artery_Tibial_eQTL	ENSG00000091656	8	ZFHX4	77593454	rs2977334	8	76669951	T	G	0.58589	0.00762169	0.00171665	9e-06	-0.247907	0.0350921	1.61e-12	-0.0307442	0.00817859	0.000171	0.000635	0.0405427	0.097534	20
GTEx_Artery_Tibial_eQTL	ENSG00000133731	8	IMPA1	82570196	rs1967328	8	82583771	T	G	0.316973	-0.00295466	0.00184935	0.110114	-0.358628	0.0282239	5.44e-37	0.00823879	0.00519733	0.112921	4.6e-06	0.00175868	0.0608038	20
GTEx_Artery_Tibial_eQTL	ENSG00000104320	8	NBN	90945564	rs404292	8	90870339	A	G	0.421268	0.00348676	0.00173268	0.0441834	-0.365802	0.0336442	1.56e-27	-0.00953183	0.00481712	0.0478452	0.000188	0.0194895	0.0181185	20
GTEx_Artery_Tibial_eQTL	ENSG00000171045	8	TSNARE1	143293441	rs13261479	8	143398255	C	T	0.155419	-0.00917436	0.00224533	4.39e-05	0.402864	0.0321913	6.2e-36	-0.0227729	0.00586295	0.000103	0.000182	0.0191405	0.0762133	20
GTEx_Artery_Tibial_eQTL	ENSG00000172785	9	CBWD1	121041	rs581731	9	206838	C	A	0.466258	-0.00642648	0.00168926	0.000142	0.500055	0.0376414	2.84e-40	-0.0128515	0.00351394	0.000255	0.000255	0.0235687	0.0772108	20
GTEx_Artery_Tibial_eQTL	ENSG00000272871	9	RP11-408A13.4	14588795	rs1410303	9	14593749	G	C	0.375256	0.00972456	0.00172967	1.89e-08	0.415184	0.0345981	3.54e-33	0.0234223	0.0046006	3.56e-07	5.08e-06	0.00188272	0.205605	20
GTEx_Artery_Tibial_eQTL	ENSG00000229029	9	RP11-408A13.1	14593575	rs10961627	9	14632808	C	T	0.427403	0.00894103	0.00169921	1.43e-07	0.251312	0.0456832	3.77e-08	0.0355774	0.00935634	0.000143	0.000143	0.0164761	0.132074	20
GTEx_Artery_Tibial_eQTL	ENSG00000272842	9	RP11-513M16.7	19371384	rs67906804	9	19376258	C	G	0.0940695	0.0118811	0.00313167	0.000148	0.371987	0.0511308	3.46e-13	0.0319396	0.0094947	0.000768	0.000768	0.045355	0.509281	20
GTEx_Artery_Tibial_eQTL	ENSG00000273226	9	RP11-513M16.8	19375449	rs67906804	9	19376258	C	G	0.0940695	0.0118811	0.00313167	0.000148	0.781224	0.0721611	2.59e-27	0.0152083	0.00424769	0.000343	0.000343	0.0281868	0.890393	20
GTEx_Artery_Tibial_eQTL	ENSG00000196196	9	HRCT1	35906189	rs67227401	9	35915057	T	C	0.100204	-0.0150945	0.00298544	4.28e-07	-0.372062	0.0527979	1.83e-12	0.0405698	0.00987571	3.99e-05	0.000128	0.0153208	0.133202	20
GTEx_Artery_Tibial_eQTL	ENSG00000226752	9	PSMD5-AS1	123587106	rs4837796	9	123610288	T	C	0.584867	-0.00858242	0.00170852	5.08e-07	-1.20247	0.0185604	0	0.00713732	0.00142511	5.49e-07	0.000289	0.0254701	0.13253	20
GTEx_Artery_Tibial_eQTL	ENSG00000173611	9	SCAI	127704887	rs117271519	9	127894469	C	T	0.117587	0.0102819	0.00247282	3.21e-05	0.507758	0.0363403	2.3e-44	0.0202495	0.00508114	6.74e-05	0.000708	0.0432966	0.159349	20
GTEx_Artery_Tibial_eQTL	ENSG00000232630	9	PRPS1P2	127912932	rs360008	9	127943869	A	G	0.444785	0.0078792	0.00168986	3.12e-06	0.384178	0.0368236	1.75e-25	0.0205092	0.00481793	2.07e-05	2.07e-05	0.00484126	0.0143703	20
GTEx_Artery_Tibial_eQTL	ENSG00000165219	9	GAPVD1	128024073	rs828104	9	128014635	C	G	0.478528	-0.00832518	0.00168949	8.32e-07	0.213427	0.0210508	3.72e-24	-0.0390072	0.00880143	9.34e-06	9.34e-06	0.00285938	0.0862971	20
GTEx_Brain_Amygdala_eQTL	ENSG00000232022	1	RP5-1109J22.1	46897801	rs35361357	1	46883086	G	C	0.740286	0.00722436	0.0018914	0.000134	-0.664064	0.0946592	2.29e-12	-0.010879	0.00324302	0.000795	0.000795	0.0462032	0.061065	20
GTEx_Brain_Amygdala_eQTL	ENSG00000117226	1	GBP3	89472349	rs12121223	1	89481583	T	C	0.315951	0.00657124	0.00179803	0.000257	-0.77564	0.0788701	8e-23	-0.00847202	0.00247302	0.000613	0.000613	0.0397358	0.194812	20
GTEx_Brain_Amygdala_eQTL	ENSG00000254851	11	RP11-109L13.1	117006244	rs1242127	11	117076564	G	A	0.205521	0.00915442	0.00201679	5.65e-06	0.929549	0.106644	2.87e-18	0.00984824	0.00244621	5.68e-05	5.68e-05	0.00920358	0.133359	20
GTEx_Brain_Amygdala_eQTL	ENSG00000240399	12	RP1-228P16.1	48448596	rs11168371	12	48437686	A	G	0.222904	0.00896444	0.00202084	9.16e-06	-0.846914	0.129352	5.86e-11	-0.0105848	0.00288221	0.00024	0.00024	0.0227516	0.28046	18
GTEx_Brain_Amygdala_eQTL	ENSG00000127337	12	YEATS4	69753483	rs11177644	12	69785748	G	A	0.451943	-0.00737307	0.00168836	1.26e-05	-0.416715	0.0721366	7.62e-09	0.0176933	0.00507902	0.000495	0.000108	0.0138194	0.0270357	17
GTEx_Brain_Amygdala_eQTL	ENSG00000042317	14	SPATA7	88851268	rs28711639	14	88948621	C	G	0.292434	-0.00762519	0.00178786	2e-05	-0.661005	0.0839932	3.55e-15	0.0115358	0.00307642	0.000177	0.000177	0.0188153	0.406081	20
GTEx_Brain_Amygdala_eQTL	ENSG00000249839	15	AC011330.5	43955852	rs7178343	15	44026936	A	G	0.714724	-0.00868671	0.00188884	4.25e-06	0.81047	0.131586	7.31e-10	-0.0107181	0.00290854	0.000229	0.000229	0.022062	0.162734	20
GTEx_Brain_Amygdala_eQTL	ENSG00000157322	16	CLEC18A	69984810	rs4985487	16	70109850	G	T	0.40593	0.00737435	0.00173236	2.07e-05	-0.848324	0.103778	2.97e-16	-0.00869284	0.0023024	0.00016	0.00016	0.0176378	0.348978	20
GTEx_Brain_Amygdala_eQTL	ENSG00000255185	16	PDXDC2P	70044654	rs4985460	16	69964374	A	G	0.389571	0.00804626	0.00175038	4.29e-06	-0.46767	0.0725972	1.18e-10	-0.017205	0.00459796	0.000183	0.000183	0.0191772	0.236385	20
GTEx_Brain_Amygdala_eQTL	ENSG00000261556	16	RP11-296I10.6	70253477	rs4985407	16	70285901	G	A	0.53681	0.00633094	0.00168618	0.000174	-0.527196	0.0738254	9.26e-13	-0.0120087	0.00361353	0.00089	0.00089	0.0492921	0.0243035	20
GTEx_Brain_Amygdala_eQTL	ENSG00000223496	16	EXOSC6	70284134	rs4985407	16	70285901	G	A	0.53681	0.00633094	0.00168618	0.000174	-0.822546	0.0777534	3.73e-26	-0.00769676	0.00217523	0.000403	0.000403	0.0310406	0.0199813	20
GTEx_Brain_Amygdala_eQTL	ENSG00000166582	17	CENPV	16245848	rs3112525	17	16246874	A	G	0.465235	0.00723179	0.00168896	1.85e-05	0.772187	0.0787567	1.07e-22	0.00936534	0.00238672	8.71e-05	8.71e-05	0.0120742	0.226563	20
GTEx_Brain_Amygdala_eQTL	ENSG00000233175	17	CTD-2020K17.3	43315395	rs1023995	17	43316520	C	T	0.696319	-0.00945467	0.00188369	5.19e-07	-0.672699	0.0737736	7.62e-20	0.0140548	0.00319639	1.1e-05	1.1e-05	0.0031943	0.215351	20
GTEx_Brain_Amygdala_eQTL	ENSG00000214425	17	LRRC37A4P	43578685	rs55686102	17	44202608	T	C	0.236196	-0.00905403	0.00201728	7.18e-06	-1.13897	0.100651	1.09e-29	0.00794931	0.00190537	3.02e-05	3.02e-05	0.00619014	0.018016	13
GTEx_Brain_Amygdala_eQTL	ENSG00000264070	17	DND1P1	43663237	rs8073146	17	43893751	G	A	0.235174	-0.00937867	0.00202113	3.48e-06	0.970686	0.1157	4.87e-17	-0.0096619	0.00237943	4.89e-05	4.89e-05	0.00838721	0.509007	12
GTEx_Brain_Amygdala_eQTL	ENSG00000263503	17	RP11-707O23.5	43678235	rs55686102	17	44202608	T	C	0.236196	-0.00905403	0.00201728	7.18e-06	1.18233	0.115089	9.31e-25	-0.00765778	0.00186191	3.91e-05	3.91e-05	0.00728873	0.0408576	12
GTEx_Brain_Amygdala_eQTL	ENSG00000204650	17	CRHR1-IT1	43697694	rs112560196	17	44200078	T	A	0.236196	-0.00908365	0.00201696	6.68e-06	0.920225	0.0824751	6.57e-29	-0.00987111	0.00236363	2.96e-05	2.96e-05	0.00611416	0.102467	11
GTEx_Brain_Amygdala_eQTL	ENSG00000214401	17	KANSL1-AS1	44270942	rs9896243	17	44826056	G	C	0.220859	-0.00732936	0.00204902	0.000348	1.05914	0.0969198	8.47e-28	-0.0069201	0.00203561	0.000675	0.000675	0.0420763	0.0295585	19
GTEx_Brain_Amygdala_eQTL	ENSG00000262500	17	RP11-259G18.2	44320972	rs199534	17	44824213	G	T	0.217791	-0.00742875	0.00205326	0.000297	1.08193	0.114618	3.75e-21	-0.0068662	0.0020324	0.000729	0.000729	0.0440236	0.0788136	15
GTEx_Brain_Amygdala_eQTL	ENSG00000262539	17	RP11-259G18.3	44336917	rs199534	17	44824213	G	T	0.217791	-0.00742875	0.00205326	0.000297	1.13591	0.111043	1.46e-24	-0.00653991	0.00191732	0.000647	0.000647	0.0410478	0.246663	16
GTEx_Brain_Amygdala_eQTL	ENSG00000261575	17	RP11-259G18.1	44344403	rs17763086	17	43905481	G	T	0.235174	-0.00925037	0.00201871	4.6e-06	0.8242	0.116523	1.51e-12	-0.0112235	0.00291836	0.00012	0.00012	0.0147398	0.136351	15
GTEx_Brain_Amygdala_eQTL	ENSG00000260075	17	NSFP1	44450221	rs17698176	17	44819595	G	T	0.228016	0.0128561	0.00200862	1.55e-10	1.21902	0.157247	9.03e-15	0.0105463	0.00213677	7.99e-07	7.99e-07	0.000497	0.0119234	8
GTEx_Brain_Amygdala_eQTL	ENSG00000238083	17	LRRC37A2	44588877	rs8073146	17	43893751	G	A	0.235174	-0.00937867	0.00202113	3.48e-06	1.11515	0.101591	4.94e-28	-0.00841023	0.00196772	1.92e-05	1.92e-05	0.00460373	0.122549	14
GTEx_Brain_Amygdala_eQTL	ENSG00000185829	17	ARL17A	44594068	rs8073146	17	43893751	G	A	0.235174	-0.00937867	0.00202113	3.48e-06	0.844403	0.128701	5.35e-11	-0.0111069	0.00293171	0.000152	0.000152	0.0170754	0.956451	9
GTEx_Brain_Amygdala_eQTL	ENSG00000263142	17	LRRC37A17P	45055847	rs2188710	17	45180318	C	T	0.711656	-0.0112477	0.00194142	6.89e-09	-0.47283	0.0806776	4.61e-09	0.0237881	0.00577351	3.79e-05	3.79e-05	0.00714321	0.283629	20
GTEx_Brain_Amygdala_eQTL	ENSG00000006282	17	SPATA20	48620419	rs9890200	17	48624523	C	A	0.350716	-0.00716197	0.00174696	4.14e-05	-0.85282	0.0811227	7.55e-26	0.00839799	0.00219871	0.000134	0.000389	0.0304103	0.107546	20
GTEx_Brain_Amygdala_eQTL	ENSG00000233927	19	RPS28	8386042	rs12151140	19	8403481	C	T	0.599182	-0.00863298	0.00172976	6.01e-07	-0.312445	0.0495729	2.92e-10	0.0276304	0.00706172	9.13e-05	9.13e-05	0.012416	0.0950331	10
GTEx_Brain_Amygdala_eQTL	ENSG00000099785	19	2002-03-01	8478154	rs17159303	19	8534561	A	G	0.286299	0.00814706	0.0018298	8.49e-06	0.474237	0.0730353	8.4e-11	0.0171793	0.00467837	0.000241	0.000241	0.0227747	0.741618	15
GTEx_Brain_Amygdala_eQTL	ENSG00000197020	19	ZNF100	21905568	rs6511291	19	21950402	C	T	0.556237	0.00836052	0.00170207	9.02e-07	-0.60681	0.0747134	4.59e-16	-0.0137778	0.00327803	2.63e-05	2.63e-05	0.00566854	0.229475	20
GTEx_Brain_Amygdala_eQTL	ENSG00000068654	2	POLR1A	86247339	rs11679343	2	86335208	C	T	0.842536	-0.00996731	0.00231257	1.63e-05	0.648837	0.115439	1.9e-08	-0.0153618	0.00449148	0.000626	0.000626	0.0402262	0.535192	19
GTEx_Brain_Amygdala_eQTL	ENSG00000229360	2	PPP1R2P5	107557336	rs1524294	2	107612295	A	G	0.47137	0.00815059	0.00169051	1.43e-06	0.813217	0.104785	8.44e-15	0.0100226	0.00244729	4.21e-05	4.21e-05	0.00764391	0.157024	20
GTEx_Brain_Amygdala_eQTL	ENSG00000146556	2	WASH2P	114341664	rs111491602	2	114424356	G	C	0.373211	0.00705462	0.00176154	6.21e-05	-0.761112	0.0870273	2.22e-18	-0.00926883	0.00254555	0.000271	0.000271	0.0244826	0.0529246	20
GTEx_Brain_Amygdala_eQTL	ENSG00000236397	2	DDX11L2	114356606	rs111491602	2	114424356	G	C	0.373211	0.00705462	0.00176154	6.21e-05	0.859616	0.100239	9.85e-18	0.00820671	0.00226166	0.000285	0.000285	0.0252216	0.421265	20
GTEx_Brain_Amygdala_eQTL	ENSG00000240356	2	RPL23AP7	114368079	rs1739509	2	114387358	A	G	0.248466	-0.00491435	0.00193293	0.0110083	-0.818093	0.107043	2.13e-14	0.00600708	0.00249003	0.0158457	0.000788	0.045975	0.0849302	20
GTEx_Brain_Amygdala_eQTL	ENSG00000115935	2	WIPF1	175424300	rs11675139	2	175440316	A	G	0.547035	0.00718157	0.00168763	2.09e-05	-0.336199	0.0521772	1.17e-10	-0.0213611	0.00601565	0.000384	0.000384	0.0301695	0.543744	14
GTEx_Brain_Amygdala_eQTL	ENSG00000273240	2	RP11-455J20.3	190628585	rs6744787	2	190533189	T	C	0.771984	-0.00857826	0.00208733	3.96e-05	0.669914	0.108987	7.91e-10	-0.012805	0.00374808	0.000635	0.000635	0.0405416	0.671661	20
GTEx_Brain_Amygdala_eQTL	ENSG00000128699	2	ORMDL1	190635049	rs2289226	2	190526205	T	C	0.729039	-0.0074432	0.00193851	0.000123	-0.802494	0.106424	4.68e-14	0.00927508	0.00271074	0.000623	0.000623	0.0401053	0.234097	20
GTEx_Brain_Amygdala_eQTL	ENSG00000151690	2	MFSD6	191273081	rs76334266	2	191272784	G	T	0.211656	-0.00791021	0.00197712	6.31e-05	0.262265	0.0439511	2.41e-09	-0.0301611	0.00907628	0.00089	0.00089	0.0493079	0.381395	20
GTEx_Brain_Amygdala_eQTL	ENSG00000261338	2	RP11-378A13.1	219120042	rs12999734	2	219121528	G	A	0.592025	-0.00772495	0.00169895	5.44e-06	0.739442	0.077112	8.88e-22	-0.010447	0.00254281	3.98e-05	3.98e-05	0.0073736	0.232423	20
GTEx_Brain_Amygdala_eQTL	ENSG00000130584	20	ZBTB46	62375019	rs73143503	20	62402628	A	G	0.307771	-0.00877993	0.00182218	1.45e-06	0.486518	0.0849493	1.02e-08	-0.0180465	0.00489455	0.000227	0.000227	0.021962	0.0436234	11
GTEx_Brain_Amygdala_eQTL	ENSG00000100106	22	TRIOBP	38093011	rs4396807	22	38138379	C	G	0.368098	0.00823979	0.00180865	5.22e-06	-0.339599	0.0521797	7.6e-11	-0.0242633	0.00650101	0.00019	0.00019	0.0196393	0.0298208	20
GTEx_Brain_Amygdala_eQTL	ENSG00000100197	22	CYP2D6	42522501	rs2413670	22	42511822	C	G	0.542945	-0.00756246	0.00169351	7.99e-06	0.640626	0.0806192	1.92e-15	-0.0118048	0.00303235	9.9e-05	9.9e-05	0.0130563	0.0119693	20
GTEx_Brain_Amygdala_eQTL	ENSG00000164308	5	ERAP2	96211643	rs2910686	5	96252589	C	T	0.424335	0.00909327	0.00169519	8.13e-08	0.971011	0.0711398	2.04e-42	0.00936475	0.00187577	5.96e-07	5.96e-07	0.000401	0.13171	20
GTEx_Brain_Amygdala_eQTL	ENSG00000233006	5	AC034220.3	131646978	rs274565	5	131715268	C	G	0.41411	0.00840532	0.00174601	1.48e-06	-0.75239	0.09031	8e-17	-0.0111715	0.00268018	3.07e-05	3.07e-05	0.00625688	0.549865	20
GTEx_Brain_Amygdala_eQTL	ENSG00000124613	6	ZNF391	27342394	rs4713094	6	27373078	A	G	0.743354	-0.00795728	0.00197774	5.74e-05	0.566503	0.0866343	6.19e-11	-0.0140463	0.00409906	0.000611	0.000611	0.0396551	0.195845	20
GTEx_Brain_Amygdala_eQTL	ENSG00000235109	6	ZSCAN31	28292470	rs536704	6	28092603	G	T	0.250511	-0.00743212	0.0018513	5.96e-05	0.76524	0.125682	1.14e-09	-0.00971214	0.00289777	0.000803	0.000803	0.0464827	0.0539846	20
GTEx_Brain_Amygdala_eQTL	ENSG00000106392	7	C1GALT1	7196565	rs11771259	7	7277215	G	C	0.120654	0.0156002	0.00261138	2.32e-09	0.708431	0.11037	1.37e-10	0.0220208	0.00503564	1.23e-05	1.23e-05	0.00343531	0.372097	20
GTEx_Brain_Amygdala_eQTL	ENSG00000243317	7	C7orf73	135347244	rs3110823	7	135357476	C	A	0.148262	-0.0094215	0.0022412	2.63e-05	-0.469016	0.0851093	3.57e-08	0.0200878	0.00601013	0.000831	0.000831	0.0474232	0.180726	20
GTEx_Brain_Amygdala_eQTL	ENSG00000241852	8	C8orf58	22457114	rs4242434	8	22501830	A	C	0.331288	0.00787898	0.00180871	1.32e-05	0.501103	0.0857352	5.07e-09	0.0157233	0.00450167	0.000478	0.000478	0.0344282	0.0430283	13
GTEx_Brain_Amygdala_eQTL	ENSG00000169398	8	PTK2	141667999	rs13260666	8	141712150	C	G	0.51227	-0.0103178	0.00168683	9.55e-10	0.30438	0.0503714	1.52e-09	-0.0338979	0.0078855	1.72e-05	1.72e-05	0.00429287	0.0220355	20
GTEx_Brain_Amygdala_eQTL	ENSG00000226752	9	PSMD5-AS1	123587106	rs4837796	9	123610288	T	C	0.584867	-0.00858242	0.00170852	5.08e-07	-1.10163	0.0727722	9.09e-52	0.00779065	0.00163406	1.86e-06	1.61e-05	0.00411157	0.0163735	20
GTEx_Brain_Anterior_cingulate_cortex_BA24_eQTL	ENSG00000186510	1	CLCNKA	16345370	rs945419	1	16344858	T	C	0.56544	0.0068847	0.00169859	5.05e-05	-0.717407	0.0912661	3.82e-15	-0.00959664	0.00266391	0.000315	0.000315	0.0267929	0.285948	20
GTEx_Brain_Anterior_cingulate_cortex_BA24_eQTL	ENSG00000232022	1	RP5-1109J22.1	46897801	rs2295632	1	46879562	G	T	0.740286	0.00728231	0.00189096	0.000118	-0.671783	0.0774539	4.2e-18	-0.0108403	0.00307984	0.000432	0.000432	0.0323744	0.126643	20
GTEx_Brain_Anterior_cingulate_cortex_BA24_eQTL	ENSG00000117226	1	GBP3	89472349	rs12121223	1	89481583	T	C	0.315951	0.00657124	0.00179803	0.000257	-0.856855	0.0792414	2.98e-27	-0.00766902	0.00221502	0.000536	0.000536	0.0367631	0.223414	20
GTEx_Brain_Anterior_cingulate_cortex_BA24_eQTL	ENSG00000168765	1	GSTM4	110198703	rs506912	1	110191977	A	C	0.670757	-0.00746123	0.00175141	2.04e-05	0.560126	0.0856104	6.04e-11	-0.0133206	0.00373122	0.000357	0.000357	0.0288816	0.0306417	10
GTEx_Brain_Anterior_cingulate_cortex_BA24_eQTL	ENSG00000185155	1	MIXL1	226411319	rs7552015	1	226460188	C	G	0.676892	0.00925519	0.00180537	2.95e-07	0.647383	0.110988	5.45e-09	0.0142963	0.00371271	0.000118	0.000118	0.0145562	0.407929	17
GTEx_Brain_Anterior_cingulate_cortex_BA24_eQTL	ENSG00000254851	11	RP11-109L13.1	117006244	rs1242127	11	117076564	G	A	0.205521	0.00915442	0.00201679	5.65e-06	1.0126	0.107032	3.06e-21	0.00904051	0.00220907	4.27e-05	4.27e-05	0.0077039	0.0496256	20
GTEx_Brain_Anterior_cingulate_cortex_BA24_eQTL	ENSG00000240399	12	RP1-228P16.1	48448596	rs11168371	12	48437686	A	G	0.222904	0.00896444	0.00202084	9.16e-06	-0.757921	0.113184	2.14e-11	-0.0118277	0.00319827	0.000217	0.000217	0.0213589	0.481978	17
GTEx_Brain_Anterior_cingulate_cortex_BA24_eQTL	ENSG00000233672	13	RNASEH2B-AS1	51450822	rs9526708	13	51500691	A	G	0.320041	-0.00749184	0.00182082	3.88e-05	-0.876729	0.118131	1.16e-13	0.00854521	0.00237464	0.00032	0.00032	0.0270329	0.330005	20
GTEx_Brain_Anterior_cingulate_cortex_BA24_eQTL	ENSG00000235280	13	MCF2L-AS1	113621798	rs35371379	13	113616715	C	T	0.690184	-0.00926088	0.00184569	5.23e-07	-0.55637	0.0909064	9.34e-10	0.0166452	0.00428972	0.000104	0.000104	0.0134784	0.0100963	9
GTEx_Brain_Anterior_cingulate_cortex_BA24_eQTL	ENSG00000042317	14	SPATA7	88851268	rs10150594	14	88955957	G	A	0.292434	-0.0078904	0.00178689	1.01e-05	-0.641466	0.0571295	2.96e-29	0.0123006	0.00299331	3.97e-05	3.97e-05	0.00735682	0.407141	20
GTEx_Brain_Anterior_cingulate_cortex_BA24_eQTL	ENSG00000242866	15	STRC	43891596	rs8034451	15	44074284	G	A	0.715746	-0.00864831	0.00189065	4.78e-06	-0.393496	0.0716222	3.93e-08	0.0219781	0.00625208	0.000439	0.000439	0.0327036	0.84276	20
GTEx_Brain_Anterior_cingulate_cortex_BA24_eQTL	ENSG00000249839	15	AC011330.5	43955852	rs7174260	15	44044186	G	C	0.184049	0.00856194	0.00220692	0.000105	-0.900837	0.133393	1.45e-11	-0.00950443	0.00282534	0.000768	0.000768	0.0453467	0.465606	20
GTEx_Brain_Anterior_cingulate_cortex_BA24_eQTL	ENSG00000197165	16	SULT1A2	28603264	rs743590	16	28608230	A	G	0.328221	0.00629374	0.0017372	0.000291	0.964708	0.103491	1.14e-20	0.00652399	0.00193197	0.000733	0.000733	0.0441553	0.0157156	20
GTEx_Brain_Anterior_cingulate_cortex_BA24_eQTL	ENSG00000196502	16	SULT1A1	28616903	rs62034325	16	28538640	G	A	0.329243	0.00704922	0.00173719	4.95e-05	-0.639964	0.0937253	8.61e-12	-0.011015	0.00315769	0.000486	0.000486	0.0347505	0.393493	20
GTEx_Brain_Anterior_cingulate_cortex_BA24_eQTL	ENSG00000157322	16	CLEC18A	69984810	rs3192882	16	69975631	T	A	0.396728	0.00759948	0.00173407	1.17e-05	-1.02957	0.107924	1.43e-21	-0.00738122	0.00185349	6.82e-05	6.82e-05	0.0103615	0.137696	20
GTEx_Brain_Anterior_cingulate_cortex_BA24_eQTL	ENSG00000255185	16	PDXDC2P	70044654	rs62052489	16	70116665	C	T	0.406953	0.00756641	0.0017295	1.21e-05	-0.677234	0.0815397	9.93e-17	-0.0111725	0.0028864	0.000109	0.000109	0.0138255	0.142229	20
GTEx_Brain_Anterior_cingulate_cortex_BA24_eQTL	ENSG00000223496	16	EXOSC6	70284134	rs4985407	16	70285901	G	A	0.53681	0.00633094	0.00168618	0.000174	-0.639289	0.0609112	9.07e-26	-0.00990309	0.00280128	0.000407	0.000407	0.0312602	0.0157696	20
GTEx_Brain_Anterior_cingulate_cortex_BA24_eQTL	ENSG00000270020	16	RP11-463O9.9	86553989	rs17192954	16	86574818	G	C	0.59407	0.0025771	0.00172004	0.13406	-0.837192	0.0948524	1.08e-18	-0.00307827	0.00208392	0.139635	0.000549	0.0372503	0.0168672	19
GTEx_Brain_Anterior_cingulate_cortex_BA24_eQTL	ENSG00000166582	17	CENPV	16245848	rs3112522	17	16244997	A	G	0.465235	0.00723557	0.00168904	1.84e-05	0.798813	0.0725749	3.55e-28	0.0090579	0.00226893	6.55e-05	6.55e-05	0.010088	0.198568	20
GTEx_Brain_Anterior_cingulate_cortex_BA24_eQTL	ENSG00000233175	17	CTD-2020K17.3	43315395	rs1023995	17	43316520	C	T	0.696319	-0.00945467	0.00188369	5.19e-07	-0.738256	0.0789945	9.13e-21	0.0128068	0.00289624	9.79e-06	9.79e-06	0.00295105	0.335722	20
GTEx_Brain_Anterior_cingulate_cortex_BA24_eQTL	ENSG00000225190	17	PLEKHM1	43513266	rs112155389	17	43758078	A	G	0.235174	-0.00922095	0.00201811	4.9e-06	0.402777	0.0715328	1.8e-08	-0.0228934	0.00645261	0.000388	0.000388	0.0303688	0.385816	3
GTEx_Brain_Anterior_cingulate_cortex_BA24_eQTL	ENSG00000264070	17	DND1P1	43663237	rs8073146	17	43893751	G	A	0.235174	-0.00937867	0.00202113	3.48e-06	1.06242	0.119147	4.8e-19	-0.00882765	0.00214456	3.85e-05	3.85e-05	0.00721876	0.951339	10
GTEx_Brain_Anterior_cingulate_cortex_BA24_eQTL	ENSG00000263503	17	RP11-707O23.5	43678235	rs16940677	17	43911898	T	C	0.235174	-0.00923571	0.00201889	4.77e-06	1.15861	0.1113	2.24e-25	-0.00797137	0.00190335	2.81e-05	2.81e-05	0.00591495	0.0235312	14
GTEx_Brain_Anterior_cingulate_cortex_BA24_eQTL	ENSG00000204650	17	CRHR1-IT1	43697694	rs112560196	17	44200078	T	A	0.236196	-0.00908365	0.00201696	6.68e-06	0.768988	0.0677712	7.69e-30	-0.0118125	0.00282192	2.84e-05	2.84e-05	0.00595282	0.0570405	12
GTEx_Brain_Anterior_cingulate_cortex_BA24_eQTL	ENSG00000214401	17	KANSL1-AS1	44270942	rs199534	17	44824213	G	T	0.217791	-0.00742875	0.00205326	0.000297	1.09343	0.0965089	9.34e-30	-0.00679398	0.00197124	0.000568	0.000568	0.0379957	0.0732316	17
GTEx_Brain_Anterior_cingulate_cortex_BA24_eQTL	ENSG00000262500	17	RP11-259G18.2	44320972	rs199534	17	44824213	G	T	0.217791	-0.00742875	0.00205326	0.000297	1.17937	0.115151	1.29e-24	-0.00629891	0.00184642	0.000646	0.000646	0.041005	0.0183096	20
GTEx_Brain_Anterior_cingulate_cortex_BA24_eQTL	ENSG00000262539	17	RP11-259G18.3	44336917	rs199534	17	44824213	G	T	0.217791	-0.00742875	0.00205326	0.000297	1.23338	0.103512	9.84e-33	-0.00602308	0.0017398	0.000536	0.000536	0.0367827	0.014505	20
GTEx_Brain_Anterior_cingulate_cortex_BA24_eQTL	ENSG00000261575	17	RP11-259G18.1	44344403	rs199531	17	44830414	C	T	0.252556	-0.00805915	0.00197508	4.5e-05	0.830342	0.103878	1.31e-15	-0.00970582	0.00267062	0.000279	0.000279	0.0249034	0.226317	12
GTEx_Brain_Anterior_cingulate_cortex_BA24_eQTL	ENSG00000228696	17	ARL17B	44352150	rs17698176	17	44819595	G	T	0.228016	0.0128561	0.00200862	1.55e-10	0.981791	0.135571	4.42e-13	0.0130946	0.0027304	1.62e-06	1.62e-06	0.000832	0.178342	3
GTEx_Brain_Anterior_cingulate_cortex_BA24_eQTL	ENSG00000260075	17	NSFP1	44450221	rs17698176	17	44819595	G	T	0.228016	0.0128561	0.00200862	1.55e-10	1.33838	0.121745	4.12e-28	0.00960573	0.00173662	3.18e-08	3.18e-08	4.37e-05	0.238077	10
GTEx_Brain_Anterior_cingulate_cortex_BA24_eQTL	ENSG00000238083	17	LRRC37A2	44588877	rs8073146	17	43893751	G	A	0.235174	-0.00937867	0.00202113	3.48e-06	1.22121	0.106061	1.12e-30	-0.00767982	0.00178437	1.68e-05	1.68e-05	0.00422865	0.0128545	14
GTEx_Brain_Anterior_cingulate_cortex_BA24_eQTL	ENSG00000185829	17	ARL17A	44594068	rs112155389	17	43758078	A	G	0.235174	-0.00922095	0.00201811	4.9e-06	0.918237	0.123386	9.92e-14	-0.010042	0.00257899	9.87e-05	9.87e-05	0.0130267	0.213489	16
GTEx_Brain_Anterior_cingulate_cortex_BA24_eQTL	ENSG00000159210	17	SNF8	47006678	rs7221126	17	47042162	A	C	0.258691	-0.00826815	0.00189482	1.28e-05	-0.425485	0.067784	3.45e-10	0.0194323	0.00542363	0.00034	0.00034	0.0280182	0.0874758	20
GTEx_Brain_Anterior_cingulate_cortex_BA24_eQTL	ENSG00000006282	17	SPATA20	48620419	rs9890200	17	48624523	C	A	0.350716	-0.00716197	0.00174696	4.14e-05	-0.713867	0.0658516	2.21e-27	0.0100326	0.00261634	0.000126	0.000358	0.0289231	0.0695816	20
GTEx_Brain_Anterior_cingulate_cortex_BA24_eQTL	ENSG00000188878	17	FBF1	73905655	rs11077798	17	73953404	C	T	0.759714	0.00931681	0.00201922	3.95e-06	-0.572186	0.0796343	6.71e-13	-0.0162828	0.00419394	0.000103	0.000103	0.0134025	0.861101	20
GTEx_Brain_Anterior_cingulate_cortex_BA24_eQTL	ENSG00000233927	19	RPS28	8386042	rs2913959	19	8403854	T	C	0.599182	-0.00871793	0.00172953	4.64e-07	-0.31309	0.0496388	2.84e-10	0.0278448	0.00707139	8.23e-05	8.23e-05	0.0116425	0.0716919	10
GTEx_Brain_Anterior_cingulate_cortex_BA24_eQTL	ENSG00000268535	19	RP11-420K14.3	21892324	rs12972593	19	21932574	C	G	0.574642	0.00761451	0.00170949	8.42e-06	-0.79904	0.0910041	1.63e-18	-0.00952957	0.00239899	7.12e-05	7.12e-05	0.0106331	0.108413	20
GTEx_Brain_Anterior_cingulate_cortex_BA24_eQTL	ENSG00000197020	19	ZNF100	21905568	rs6511291	19	21950402	C	T	0.556237	0.00836052	0.00170207	9.02e-07	-0.362319	0.060513	2.13e-09	-0.023075	0.00607626	0.000146	0.000146	0.0166845	0.224502	14
GTEx_Brain_Anterior_cingulate_cortex_BA24_eQTL	ENSG00000171055	2	FEZ2	36778570	rs10175266	2	36784987	G	A	0.389571	0.00834928	0.00174986	1.83e-06	-0.377863	0.0632046	2.25e-09	-0.0220961	0.00592501	0.000192	0.000192	0.019767	0.0671121	20
GTEx_Brain_Anterior_cingulate_cortex_BA24_eQTL	ENSG00000229360	2	PPP1R2P5	107557336	rs72830023	2	107616216	C	T	0.470348	0.00814361	0.00169036	1.45e-06	0.925151	0.104746	1.03e-18	0.00880246	0.00208126	2.34e-05	2.34e-05	0.00525874	0.391287	20
GTEx_Brain_Anterior_cingulate_cortex_BA24_eQTL	ENSG00000225398	2	RP11-395L14.5	114299514	rs111491602	2	114424356	G	C	0.373211	0.00705462	0.00176154	6.21e-05	0.813156	0.0975358	7.62e-17	0.0086756	0.00240328	0.000306	0.000306	0.0263257	0.1121	20
GTEx_Brain_Anterior_cingulate_cortex_BA24_eQTL	ENSG00000146556	2	WASH2P	114341664	rs111491602	2	114424356	G	C	0.373211	0.00705462	0.00176154	6.21e-05	-0.748028	0.0800413	9.14e-21	-0.00943095	0.00256203	0.000232	0.000232	0.0222655	0.0434588	20
GTEx_Brain_Anterior_cingulate_cortex_BA24_eQTL	ENSG00000236397	2	DDX11L2	114356606	rs11682527	2	114425685	T	G	0.371166	0.00693085	0.00175873	8.12e-05	0.806982	0.0940267	9.29e-18	0.00858861	0.00239816	0.000342	0.000342	0.0281203	0.582433	20
GTEx_Brain_Anterior_cingulate_cortex_BA24_eQTL	ENSG00000163364	2	AC017048.3	177494317	rs55746644	2	177508685	T	C	0.0848671	-0.0113335	0.00308499	0.000239	1.35536	0.160346	2.85e-17	-0.00836199	0.00248183	0.000754	0.000754	0.0448472	0.293728	6
GTEx_Brain_Anterior_cingulate_cortex_BA24_eQTL	ENSG00000138381	2	ASNSD1	190526111	rs1132360	2	190526224	T	C	0.729039	-0.00743651	0.00193892	0.000125	0.524061	0.058816	5.1e-19	-0.0141902	0.00402801	0.000427	0.000427	0.0321539	0.130214	20
GTEx_Brain_Anterior_cingulate_cortex_BA24_eQTL	ENSG00000273240	2	RP11-455J20.3	190628585	rs1234834	2	190676895	C	T	0.271984	0.00766961	0.00192888	7e-05	-0.774803	0.092737	6.55e-17	-0.00989879	0.00275707	0.00033	0.00033	0.0275452	0.48188	20
GTEx_Brain_Anterior_cingulate_cortex_BA24_eQTL	ENSG00000261338	2	RP11-378A13.1	219120042	rs12999734	2	219121528	G	A	0.592025	-0.00772495	0.00169895	5.44e-06	0.829584	0.0711242	1.95e-31	-0.00931184	0.00219806	2.27e-05	2.27e-05	0.00514656	0.090605	20
GTEx_Brain_Anterior_cingulate_cortex_BA24_eQTL	ENSG00000183066	22	WBP2NL	42394729	rs6519298	22	42364997	T	C	0.484663	0.00722037	0.00168658	1.86e-05	0.664267	0.0889198	7.99e-14	0.0108697	0.00292638	0.000204	0.000204	0.0205166	0.0416721	20
GTEx_Brain_Anterior_cingulate_cortex_BA24_eQTL	ENSG00000100197	22	CYP2D6	42522501	rs5758578	22	42490292	C	A	0.541922	-0.00745669	0.00169333	1.06e-05	0.731083	0.0818325	4.11e-19	-0.0101995	0.00258228	7.82e-05	7.82e-05	0.0112893	0.0201001	20
GTEx_Brain_Anterior_cingulate_cortex_BA24_eQTL	ENSG00000180376	3	CCDC66	56591189	rs6791987	3	56579538	T	C	0.411043	-0.00740676	0.00170187	1.35e-05	-0.363721	0.0580851	3.8e-10	0.0203638	0.00569818	0.000352	0.000352	0.0286282	0.0308168	20
GTEx_Brain_Anterior_cingulate_cortex_BA24_eQTL	ENSG00000233885	3	YEATS2-AS1	183524245	rs2255019	3	183534913	G	A	0.470348	-0.00772902	0.00169288	4.98e-06	0.509049	0.0625989	4.23e-16	-0.0151833	0.00381387	6.86e-05	6.86e-05	0.0103995	0.269873	20
GTEx_Brain_Anterior_cingulate_cortex_BA24_eQTL	ENSG00000125388	4	GRK4	2965335	rs2515938	4	2997982	T	C	0.349693	-0.00817578	0.00179859	5.48e-06	-0.53272	0.0911284	5.04e-09	0.0153472	0.00427684	0.000333	0.000333	0.0276595	0.779388	8
GTEx_Brain_Anterior_cingulate_cortex_BA24_eQTL	ENSG00000164308	5	ERAP2	96211643	rs2927608	5	96252432	A	G	0.424335	0.00907828	0.00169524	8.55e-08	1.0647	0.0720076	1.81e-49	0.00852661	0.00169344	4.78e-07	4.78e-07	0.000339	0.0525145	20
GTEx_Brain_Anterior_cingulate_cortex_BA24_eQTL	ENSG00000233006	5	AC034220.3	131646978	rs2631370	5	131703776	C	T	0.415133	0.00799851	0.00174402	4.51e-06	-0.839862	0.0979163	9.71e-18	-0.0095236	0.00235476	5.25e-05	5.25e-05	0.00875995	0.222659	20
GTEx_Brain_Anterior_cingulate_cortex_BA24_eQTL	ENSG00000213347	5	MXD3	176728462	rs11952102	5	176740704	A	G	0.760736	0.00955891	0.00190843	5.48e-07	-0.543117	0.0819718	3.46e-11	-0.0176001	0.00440492	6.45e-05	6.45e-05	0.00999128	0.304257	15
GTEx_Brain_Anterior_cingulate_cortex_BA24_eQTL	ENSG00000124613	6	ZNF391	27342394	rs4713094	6	27373078	A	G	0.743354	-0.00795728	0.00197774	5.74e-05	0.545488	0.0723684	4.78e-14	-0.0145874	0.00410981	0.000386	0.000386	0.0302648	0.0104464	20
GTEx_Brain_Anterior_cingulate_cortex_BA24_eQTL	ENSG00000219392	6	RP1-265C24.5	28083406	rs9380065	6	28144751	G	A	0.194274	-0.0082315	0.00197006	2.94e-05	-0.758419	0.0943009	8.8e-16	0.0108535	0.00292722	0.000209	0.000209	0.0208454	0.0479532	20
GTEx_Brain_Anterior_cingulate_cortex_BA24_eQTL	ENSG00000106392	7	C1GALT1	7196565	rs2108788	7	7258901	C	T	0.119632	0.0150192	0.00272618	3.6e-08	0.919188	0.115441	1.69e-15	0.0163397	0.00360658	5.88e-06	5.88e-06	0.00208149	0.192275	20
GTEx_Brain_Anterior_cingulate_cortex_BA24_eQTL	ENSG00000185290	7	NUPR1L	56182374	rs10262809	7	55858667	A	C	0.200409	0.00455189	0.0023306	0.050808	0.881653	0.109284	7.17e-16	0.0051629	0.0027198	0.0576616	0.000758	0.0449956	0.0103141	20
GTEx_Brain_Anterior_cingulate_cortex_BA24_eQTL	ENSG00000127957	7	PMS2P3	75132254	rs809439	7	75161318	A	T	0.445808	-0.00785046	0.00171034	4.43e-06	0.677315	0.101956	3.07e-11	-0.0115906	0.0030693	0.000159	0.000159	0.0176115	0.816632	4
GTEx_Brain_Anterior_cingulate_cortex_BA24_eQTL	ENSG00000243317	7	C7orf73	135347244	rs3110823	7	135357476	C	A	0.148262	-0.0094215	0.0022412	2.63e-05	-0.407475	0.0731618	2.55e-08	0.0231217	0.00689109	0.000793	0.000793	0.0461367	0.396093	20
GTEx_Brain_Anterior_cingulate_cortex_BA24_eQTL	ENSG00000253982	8	CTD-2336O2.1	1710156	rs6558535	8	1710632	C	T	0.688139	0.0091156	0.00186833	1.07e-06	0.276059	0.0466238	3.2e-09	0.0330205	0.00876957	0.000166	0.000166	0.0180921	0.299496	18
GTEx_Brain_Anterior_cingulate_cortex_BA24_eQTL	ENSG00000241852	8	C8orf58	22457114	rs876714	8	22482799	G	A	0.43047	0.00735163	0.00171351	1.78e-05	0.364292	0.0585693	4.98e-10	0.0201806	0.00571415	0.000413	0.000413	0.0314961	0.10426	18
GTEx_Brain_Anterior_cingulate_cortex_BA24_eQTL	ENSG00000169398	8	PTK2	141667999	rs1850436	8	141674370	C	T	0.518405	-0.00965289	0.00168691	1.05e-08	0.33615	0.0548884	9.11e-10	-0.028716	0.006868	2.9e-05	2.9e-05	0.00604004	0.0144544	20
GTEx_Brain_Anterior_cingulate_cortex_BA24_eQTL	ENSG00000226752	9	PSMD5-AS1	123587106	rs13299616	9	123594803	C	T	0.591002	-0.0082001	0.00170865	1.59e-06	-1.16655	0.0836867	3.65e-44	0.00702936	0.00154908	5.69e-06	3.75e-05	0.00710278	0.162218	20
GTEx_Brain_Caudate_basal_ganglia_eQTL	ENSG00000186510	1	CLCNKA	16345370	rs2009594	1	16346924	A	G	0.417178	0.0075318	0.00172496	1.26e-05	-0.484994	0.0820752	3.44e-09	-0.0155297	0.00442228	0.000445	0.000445	0.0329827	0.368907	20
GTEx_Brain_Caudate_basal_ganglia_eQTL	ENSG00000070759	1	TESK2	45809555	rs4660854	1	45854087	T	A	0.242331	-0.00775906	0.00194107	6.41e-05	0.384678	0.0579457	3.17e-11	-0.0201703	0.0058901	0.000616	2.22e-05	0.00506765	0.35095	14
GTEx_Brain_Caudate_basal_ganglia_eQTL	ENSG00000232022	1	RP5-1109J22.1	46897801	rs2295632	1	46879562	G	T	0.740286	0.00728231	0.00189096	0.000118	-0.704256	0.0691714	2.4e-24	-0.0103404	0.00287071	0.000316	0.000393	0.0305689	0.373436	20
GTEx_Brain_Caudate_basal_ganglia_eQTL	ENSG00000117226	1	GBP3	89472349	rs12121223	1	89481583	T	C	0.315951	0.00657124	0.00179803	0.000257	-0.918868	0.0627936	1.73e-48	-0.00715145	0.00201689	0.000391	0.000391	0.0305119	0.192348	20
GTEx_Brain_Caudate_basal_ganglia_eQTL	ENSG00000185155	1	MIXL1	226411319	rs7552015	1	226460188	C	G	0.676892	0.00925519	0.00180537	2.95e-07	0.544237	0.0931166	5.08e-09	0.0170058	0.00441248	0.000116	0.000116	0.0144396	0.110214	20
GTEx_Brain_Caudate_basal_ganglia_eQTL	ENSG00000242353	11	RP4-710M3.1	30389695	rs7941828	11	30430331	T	C	0.350716	-0.00984681	0.00175769	2.12e-08	-0.6218	0.0802029	8.99e-15	0.015836	0.00348753	5.61e-06	5.61e-06	0.00201338	0.0185255	20
GTEx_Brain_Caudate_basal_ganglia_eQTL	ENSG00000204381	11	LAYN	111411005	rs542275	11	111431614	T	C	0.59407	-0.00745951	0.00173095	1.64e-05	0.258172	0.038323	1.62e-11	-0.0288936	0.0079591	0.000283	0.000283	0.0251337	0.0436472	12
GTEx_Brain_Caudate_basal_ganglia_eQTL	ENSG00000254851	11	RP11-109L13.1	117006244	rs1242127	11	117076564	G	A	0.205521	0.00915442	0.00201679	5.65e-06	0.898429	0.102852	2.43e-18	0.0101894	0.00252978	5.63e-05	5.63e-05	0.0091624	0.0809308	20
GTEx_Brain_Caudate_basal_ganglia_eQTL	ENSG00000184232	11	OAF	120081475	rs12808972	11	120057972	A	G	0.293456	-0.00724817	0.0018321	7.61e-05	-0.302266	0.0474204	1.84e-10	0.0239794	0.00713377	0.000775	0.000775	0.045596	0.476604	20
GTEx_Brain_Caudate_basal_ganglia_eQTL	ENSG00000177981	12	ASB8	48541571	rs73102065	12	48492607	C	T	0.216769	0.00825034	0.00204247	5.36e-05	0.4585	0.0611352	6.39e-14	0.0179942	0.00505972	0.000376	0.000376	0.0298089	0.0641864	20
GTEx_Brain_Caudate_basal_ganglia_eQTL	ENSG00000090382	12	LYZ	69742121	rs4761234	12	69732105	C	T	0.468303	-0.00715935	0.00168634	2.18e-05	-0.401007	0.0732632	4.41e-08	0.0178534	0.00532198	0.000795	0.000795	0.0461975	0.494049	18
GTEx_Brain_Caudate_basal_ganglia_eQTL	ENSG00000127337	12	YEATS4	69753483	rs7136238	12	69752509	T	G	0.44683	-0.007243	0.00168863	1.79e-05	-0.401823	0.0513955	5.36e-15	0.0180253	0.00479332	0.00017	3.68e-05	0.00701939	0.0981582	20
GTEx_Brain_Caudate_basal_ganglia_eQTL	ENSG00000257139	12	RP11-320P7.2	70574118	rs10879101	12	70562124	A	C	0.691207	0.00748482	0.00178273	2.69e-05	-0.456109	0.0819179	2.58e-08	-0.0164102	0.00489523	0.000802	0.000802	0.0464185	0.381407	17
GTEx_Brain_Caudate_basal_ganglia_eQTL	ENSG00000111300	12	NAA25	112464500	rs12425405	12	112954137	C	G	0.0828221	-0.0202523	0.00308493	5.21e-11	0.46069	0.0728412	2.54e-10	-0.0439608	0.00965164	5.24e-06	5.24e-06	0.00192431	0.131264	6
GTEx_Brain_Caudate_basal_ganglia_eQTL	ENSG00000233672	13	RNASEH2B-AS1	51450822	rs9526708	13	51500691	A	G	0.320041	-0.00749184	0.00182082	3.88e-05	-0.6583	0.106691	6.82e-10	0.0113806	0.00332453	0.000619	0.000619	0.0399667	0.147642	19
GTEx_Brain_Caudate_basal_ganglia_eQTL	ENSG00000174373	14	RALGAPA1	36007558	rs4981304	14	36242166	A	G	0.146217	-0.0121504	0.00259854	2.93e-06	0.46996	0.0809365	6.38e-09	-0.0258541	0.00709919	0.000271	0.000271	0.0244479	0.441858	12
GTEx_Brain_Caudate_basal_ganglia_eQTL	ENSG00000042317	14	SPATA7	88851268	rs10150594	14	88955957	G	A	0.292434	-0.0078904	0.00178689	1.01e-05	-0.785664	0.0618611	5.88e-37	0.010043	0.00240792	3.04e-05	3.04e-05	0.00620935	0.580999	20
GTEx_Brain_Caudate_basal_ganglia_eQTL	ENSG00000258789	14	RP11-507K2.3	89017941	rs11845147	14	88969148	A	G	0.263804	-0.00729902	0.00184406	7.55e-05	-0.582115	0.0823976	1.61e-12	0.0125388	0.00363118	0.000554	0.000554	0.0374678	0.361568	20
GTEx_Brain_Caudate_basal_ganglia_eQTL	ENSG00000256053	14	APOPT1	104029299	rs7154948	14	104022944	T	C	0.372188	-0.00706367	0.00175018	5.44e-05	0.361532	0.0553168	6.33e-11	-0.0195382	0.00568968	0.000595	0.000595	0.0390335	0.0632996	20
GTEx_Brain_Caudate_basal_ganglia_eQTL	ENSG00000242866	15	STRC	43891596	rs8034451	15	44074284	G	A	0.715746	-0.00864831	0.00189065	4.78e-06	-0.490537	0.0584019	4.49e-17	0.0176303	0.00438874	5.89e-05	5.89e-05	0.00942381	0.88355	20
GTEx_Brain_Caudate_basal_ganglia_eQTL	ENSG00000249839	15	AC011330.5	43955852	rs11070412	15	44079477	A	G	0.713701	-0.0087262	0.00188982	3.88e-06	0.70816	0.0996845	1.21e-12	-0.0123224	0.00318282	0.000108	0.000108	0.013796	0.254464	20
GTEx_Brain_Caudate_basal_ganglia_eQTL	ENSG00000092439	15	TRPM7	50844670	rs2414059	15	50873344	A	T	0.466258	-0.00760985	0.00169769	7.38e-06	0.230511	0.0417269	3.31e-08	-0.033013	0.00948441	0.0005	0.0005	0.0353376	0.171795	14
GTEx_Brain_Caudate_basal_ganglia_eQTL	ENSG00000103671	15	TRIP4	64679947	rs11635211	15	65016298	C	A	0.889571	-0.0100049	0.00268015	0.000189	-0.675189	0.0836307	6.83e-16	0.0148179	0.00437327	0.000703	0.000703	0.0431216	0.426851	20
GTEx_Brain_Caudate_basal_ganglia_eQTL	ENSG00000141076	16	CIRH1A	69165194	rs79141311	16	69417047	T	C	0.0296524	-0.0166743	0.00459842	0.000288	-0.920633	0.102114	1.95e-19	0.0181118	0.0053837	0.000768	0.000768	0.0453307	0.269479	16
GTEx_Brain_Caudate_basal_ganglia_eQTL	ENSG00000157322	16	CLEC18A	69984810	rs2270843	16	69973127	G	A	0.397751	0.00765264	0.00173366	1.01e-05	-0.920006	0.0833823	2.63e-28	-0.00831804	0.00202961	4.16e-05	4.16e-05	0.00758494	0.0664721	20
GTEx_Brain_Caudate_basal_ganglia_eQTL	ENSG00000255185	16	PDXDC2P	70044654	rs9939726	16	70440559	G	C	0.531697	0.00649034	0.00168608	0.000118	-0.518136	0.0546074	2.35e-21	-0.0125263	0.00351171	0.000361	0.000361	0.0290802	0.0758584	20
GTEx_Brain_Caudate_basal_ganglia_eQTL	ENSG00000261556	16	RP11-296I10.6	70253477	rs4985407	16	70285901	G	A	0.53681	0.00633094	0.00168618	0.000174	-0.54232	0.0590817	4.34e-20	-0.0116738	0.00335924	0.000511	0.000511	0.0357734	0.0133699	20
GTEx_Brain_Caudate_basal_ganglia_eQTL	ENSG00000223496	16	EXOSC6	70284134	rs4985407	16	70285901	G	A	0.53681	0.00633094	0.00168618	0.000174	-0.590378	0.0428497	3.46e-43	-0.0107235	0.00296025	0.000292	0.000292	0.0255919	0.0114381	20
GTEx_Brain_Caudate_basal_ganglia_eQTL	ENSG00000261783	16	RP11-252K23.2	75413716	rs2738814	16	75516282	A	C	0.645194	0.00922567	0.00176415	1.7e-07	-0.556908	0.0986641	1.66e-08	-0.0165659	0.00431836	0.000125	0.000125	0.0151039	0.269835	20
GTEx_Brain_Caudate_basal_ganglia_eQTL	ENSG00000166582	17	CENPV	16245848	rs12603712	17	16245481	A	G	0.465235	0.00719955	0.00168897	2.02e-05	0.708619	0.0552808	1.29e-37	0.01016	0.0025118	5.23e-05	5.23e-05	0.00874787	0.221868	20
GTEx_Brain_Caudate_basal_ganglia_eQTL	ENSG00000136448	17	NMT1	43128978	rs8071429	17	43128906	A	T	0.57771	-0.0142053	0.0017465	4.17e-16	-0.33937	0.0511547	3.26e-11	0.0418577	0.00814204	2.73e-07	2.73e-07	0.000224	0.116452	17
GTEx_Brain_Caudate_basal_ganglia_eQTL	ENSG00000233175	17	CTD-2020K17.3	43315395	rs1023995	17	43316520	C	T	0.696319	-0.00945467	0.00188369	5.19e-07	-0.675314	0.0721679	8.16e-21	0.0140004	0.00316528	9.73e-06	9.73e-06	0.00294107	0.0193749	20
GTEx_Brain_Caudate_basal_ganglia_eQTL	ENSG00000159314	17	ARHGAP27	43471275	rs112275277	17	43981958	T	C	0.235174	-0.00928574	0.00201732	4.16e-06	0.240949	0.0403377	2.33e-09	-0.0385382	0.0105699	0.000266	0.000266	0.0242123	0.944717	7
GTEx_Brain_Caudate_basal_ganglia_eQTL	ENSG00000214425	17	LRRC37A4P	43578685	rs55686102	17	44202608	T	C	0.236196	-0.00905403	0.00201728	7.18e-06	-1.04312	0.0691211	1.85e-51	0.00867976	0.0020176	1.69e-05	1.69e-05	0.00425171	0.0158644	18
GTEx_Brain_Caudate_basal_ganglia_eQTL	ENSG00000264070	17	DND1P1	43663237	rs112275277	17	43981958	T	C	0.235174	-0.00928574	0.00201732	4.16e-06	1.01428	0.0985774	7.88e-25	-0.00915501	0.00217887	2.65e-05	2.65e-05	0.00569199	0.133801	11
GTEx_Brain_Caudate_basal_ganglia_eQTL	ENSG00000263503	17	RP11-707O23.5	43678235	rs62057147	17	43903298	A	G	0.235174	-0.00916621	0.00201734	5.53e-06	1.098	0.100761	1.19e-27	-0.0083481	0.00199061	2.74e-05	2.74e-05	0.00581776	0.0833738	12
GTEx_Brain_Caudate_basal_ganglia_eQTL	ENSG00000264589	17	MAPT-AS1	43921017	rs199530	17	44836653	A	G	0.743354	0.00791634	0.00197231	5.98e-05	0.568981	0.0856282	3.04e-11	0.0139132	0.0040497	0.000591	0.000591	0.0388893	0.0117338	16
GTEx_Brain_Caudate_basal_ganglia_eQTL	ENSG00000120071	17	KANSL1	44107282	rs35937770	17	44808360	A	G	0.339468	0.00949146	0.00179001	1.14e-07	-0.383096	0.0641608	2.36e-09	-0.0247757	0.00624899	7.35e-05	7.35e-05	0.0108489	0.287293	8
GTEx_Brain_Caudate_basal_ganglia_eQTL	ENSG00000214401	17	KANSL1-AS1	44270942	rs199534	17	44824213	G	T	0.217791	-0.00742875	0.00205326	0.000297	1.17389	0.0863291	4.12e-42	-0.00632832	0.00180997	0.000472	0.000472	0.0341496	0.0153687	19
GTEx_Brain_Caudate_basal_ganglia_eQTL	ENSG00000262500	17	RP11-259G18.2	44320972	rs199534	17	44824213	G	T	0.217791	-0.00742875	0.00205326	0.000297	1.14671	0.0964891	1.43e-32	-0.00647831	0.00187171	0.000538	0.000538	0.0368418	0.0465194	18
GTEx_Brain_Caudate_basal_ganglia_eQTL	ENSG00000262539	17	RP11-259G18.3	44336917	rs199456	17	44797919	T	C	0.219836	-0.0075208	0.00205357	0.00025	1.23723	0.0930081	2.24e-40	-0.00607874	0.00172157	0.000414	0.000414	0.0315516	0.0667294	19
GTEx_Brain_Caudate_basal_ganglia_eQTL	ENSG00000261575	17	RP11-259G18.1	44344403	rs112560196	17	44200078	T	A	0.236196	-0.00908365	0.00201696	6.68e-06	0.946372	0.104702	1.59e-19	-0.00959839	0.00238116	5.55e-05	5.55e-05	0.00908471	0.0480952	19
GTEx_Brain_Caudate_basal_ganglia_eQTL	ENSG00000228696	17	ARL17B	44352150	rs17698176	17	44819595	G	T	0.228016	0.0128561	0.00200862	1.55e-10	1.17238	0.136444	8.52e-18	0.0109658	0.00213638	2.85e-07	2.85e-07	0.000231	0.102103	5
GTEx_Brain_Caudate_basal_ganglia_eQTL	ENSG00000260075	17	NSFP1	44450221	rs17698176	17	44819595	G	T	0.228016	0.0128561	0.00200862	1.55e-10	1.22056	0.121184	7.35e-24	0.010533	0.00194983	6.59e-08	6.59e-08	7.68e-05	0.41371	8
GTEx_Brain_Caudate_basal_ganglia_eQTL	ENSG00000238083	17	LRRC37A2	44588877	rs8073146	17	43893751	G	A	0.235174	-0.00937867	0.00202113	3.48e-06	1.22712	0.0902629	4.29e-42	-0.00764283	0.00174035	1.13e-05	1.13e-05	0.00324964	0.0245329	15
GTEx_Brain_Caudate_basal_ganglia_eQTL	ENSG00000185829	17	ARL17A	44594068	rs8073146	17	43893751	G	A	0.235174	-0.00937867	0.00202113	3.48e-06	0.867139	0.100032	4.37e-18	-0.0108157	0.00264374	4.29e-05	4.29e-05	0.00773839	0.446181	15
GTEx_Brain_Caudate_basal_ganglia_eQTL	ENSG00000108379	17	WNT3	44839872	rs12452064	17	44868187	A	G	0.436605	-0.0074834	0.00170205	1.1e-05	-0.418269	0.0748515	2.3e-08	0.0178914	0.00517785	0.00055	0.00055	0.0372846	0.0403715	7
GTEx_Brain_Caudate_basal_ganglia_eQTL	ENSG00000248278	17	RP11-463M16.4	46952222	rs62078375	17	47034974	G	A	0.555215	0.00694444	0.0016888	3.92e-05	0.771103	0.0957726	8.19e-16	0.00900586	0.00245921	0.00025	0.00025	0.0233128	0.221595	20
GTEx_Brain_Caudate_basal_ganglia_eQTL	ENSG00000006282	17	SPATA20	48620419	rs9890200	17	48624523	C	A	0.350716	-0.00716197	0.00174696	4.14e-05	-0.870326	0.0608129	1.85e-46	0.00822907	0.00208799	8.11e-05	0.000253	0.0234925	0.170866	20
GTEx_Brain_Caudate_basal_ganglia_eQTL	ENSG00000121101	17	TEX14	56634039	rs2611777	17	56826958	G	A	0.351738	0.0100703	0.00180714	2.51e-08	0.494558	0.0763274	9.21e-11	0.0203622	0.00481955	2.39e-05	2.39e-05	0.00532256	0.258806	20
GTEx_Brain_Caudate_basal_ganglia_eQTL	ENSG00000182628	17	SKA2	57187312	rs9652856	17	57208752	C	T	0.342536	0.00954451	0.00180609	1.26e-07	-0.2328	0.0385882	1.61e-09	-0.0409987	0.0103137	7.03e-05	7.03e-05	0.0105602	0.46145	20
GTEx_Brain_Caudate_basal_ganglia_eQTL	ENSG00000188878	17	FBF1	73905655	rs2666005	17	73944596	G	T	0.297546	-0.00703463	0.00189295	0.000202	0.53842	0.0641159	4.56e-17	-0.0130653	0.00384462	0.000678	0.000678	0.0421824	0.101651	20
GTEx_Brain_Caudate_basal_ganglia_eQTL	ENSG00000055483	17	USP36	76783463	rs11649964	17	76800182	C	G	0.539877	-0.0101331	0.00169427	2.22e-09	0.50642	0.0498994	3.35e-24	-0.0200093	0.00388331	2.57e-07	2.57e-07	0.000214	0.0149819	20
GTEx_Brain_Caudate_basal_ganglia_eQTL	ENSG00000141452	18	C18orf8	21083473	rs1429934	18	21162288	T	C	0.650307	-0.00748192	0.00178399	2.74e-05	0.418295	0.0767122	4.96e-08	-0.0178867	0.00538051	0.000886	0.000886	0.0491884	0.391583	7
GTEx_Brain_Caudate_basal_ganglia_eQTL	ENSG00000141458	18	NPC1	21086148	rs12457261	18	21146085	T	C	0.451943	-0.00809124	0.00168614	1.6e-06	0.185908	0.0263334	1.67e-12	-0.0435228	0.0109666	7.23e-05	7.23e-05	0.0107265	0.639618	16
GTEx_Brain_Caudate_basal_ganglia_eQTL	ENSG00000233927	19	RPS28	8386042	rs2972572	19	8390313	G	A	0.535787	-0.00845524	0.00169856	6.43e-07	-0.3543	0.0315105	2.48e-29	0.0238646	0.00524295	5.32e-06	5.32e-06	0.00194197	0.176384	15
GTEx_Brain_Caudate_basal_ganglia_eQTL	ENSG00000099785	19	2002-03-01	8478154	rs17159303	19	8534561	A	G	0.286299	0.00814706	0.0018298	8.49e-06	0.596793	0.0594733	1.07e-23	0.0136514	0.00335432	4.71e-05	4.71e-05	0.0081971	0.824521	20
GTEx_Brain_Caudate_basal_ganglia_eQTL	ENSG00000080573	19	COL5A3	10070237	rs2010448	19	10103583	T	C	0.330266	-0.00666443	0.0017769	0.000176	-0.523173	0.0507598	6.56e-25	0.0127385	0.00361428	0.000424	0.000424	0.0320289	0.502838	20
GTEx_Brain_Caudate_basal_ganglia_eQTL	ENSG00000180855	19	ZNF443	12540521	rs11879329	19	12533570	G	A	0.279141	0.00739396	0.00188018	8.4e-05	0.636808	0.0718896	8.14e-19	0.011611	0.0032304	0.000325	0.000325	0.0273114	0.100003	15
GTEx_Brain_Caudate_basal_ganglia_eQTL	ENSG00000197020	19	ZNF100	21905568	rs6511291	19	21950402	C	T	0.556237	0.00836052	0.00170207	9.02e-07	-0.526757	0.0552395	1.49e-21	-0.0158717	0.0036347	1.26e-05	3.52e-06	0.00145534	0.461825	20
GTEx_Brain_Caudate_basal_ganglia_eQTL	ENSG00000176920	19	FUT2	49199228	rs570794	19	49207651	C	T	0.46319	0.0121259	0.0016904	7.32e-13	0.418144	0.0627912	2.75e-11	0.0289993	0.00594192	1.06e-06	1.06e-06	0.000611	0.12645	20
GTEx_Brain_Caudate_basal_ganglia_eQTL	ENSG00000176909	19	MAMSTR	49215999	rs35866622	19	49218060	T	C	0.436605	0.0113888	0.00168646	1.45e-11	0.425507	0.0749715	1.38e-08	0.0267653	0.00616021	1.39e-05	2.35e-05	0.00526267	0.0588572	20
GTEx_Brain_Caudate_basal_ganglia_eQTL	ENSG00000138031	2	ADCY3	25042038	rs7569646	2	25152800	G	A	0.337423	-0.00811865	0.00175193	3.58e-06	-0.229857	0.0396241	6.59e-09	0.0353204	0.00975526	0.000294	0.000294	0.0256977	0.293693	20
GTEx_Brain_Caudate_basal_ganglia_eQTL	ENSG00000115825	2	PRKD3	37477645	rs2430494	2	37463620	T	G	0.673824	-0.00763066	0.00173264	1.06e-05	-0.240156	0.0337587	1.13e-12	0.0317738	0.0084853	0.000181	0.000181	0.0190544	0.0641486	20
GTEx_Brain_Caudate_basal_ganglia_eQTL	ENSG00000229360	2	PPP1R2P5	107557336	rs1524294	2	107612295	A	G	0.47137	0.00815059	0.00169051	1.43e-06	0.801925	0.0848861	3.48e-21	0.0101638	0.00236674	1.75e-05	1.75e-05	0.00434647	0.243617	20
GTEx_Brain_Caudate_basal_ganglia_eQTL	ENSG00000231943	2	RP11-395L14.4	114285145	rs11682527	2	114425685	T	G	0.371166	0.00693085	0.00175873	8.12e-05	0.725151	0.0895606	5.64e-16	0.0095578	0.00269735	0.000395	0.000395	0.0306727	0.175437	20
GTEx_Brain_Caudate_basal_ganglia_eQTL	ENSG00000225398	2	RP11-395L14.5	114299514	rs11682527	2	114425685	T	G	0.371166	0.00693085	0.00175873	8.12e-05	0.913318	0.0867289	6.24e-26	0.00758865	0.00205607	0.000224	0.000224	0.0217601	0.0794029	20
GTEx_Brain_Caudate_basal_ganglia_eQTL	ENSG00000226516	2	FAM138B	114334959	rs11682527	2	114425685	T	G	0.371166	0.00693085	0.00175873	8.12e-05	0.728578	0.0872603	6.86e-17	0.00951285	0.00266929	0.000366	0.000366	0.0293124	0.024472	20
GTEx_Brain_Caudate_basal_ganglia_eQTL	ENSG00000236397	2	DDX11L2	114356606	rs11682527	2	114425685	T	G	0.371166	0.00693085	0.00175873	8.12e-05	0.796184	0.0862702	2.73e-20	0.00870509	0.00240191	0.00029	0.00029	0.025497	0.304868	20
GTEx_Brain_Caudate_basal_ganglia_eQTL	ENSG00000154479	2	CCDC173	170501935	rs62621446	2	170550963	A	G	0.134969	-0.0111691	0.00247486	6.39e-06	-0.577543	0.0945354	1e-09	0.019339	0.00532757	0.000283	0.000283	0.0251477	0.0926508	19
GTEx_Brain_Caudate_basal_ganglia_eQTL	ENSG00000115840	2	SLC25A12	172640880	rs13017585	2	172721808	A	C	0.263804	-0.00990673	0.001903	1.93e-07	0.191963	0.0344716	2.57e-08	-0.0516075	0.0135705	0.000143	0.000143	0.0164604	0.109048	17
GTEx_Brain_Caudate_basal_ganglia_eQTL	ENSG00000115935	2	WIPF1	175424300	rs6748959	2	175424127	T	C	0.525562	0.00628147	0.00168627	0.000195	-0.3535	0.0399967	9.72e-19	-0.0177694	0.00517658	0.000598	0.000598	0.0391481	0.0225991	17
GTEx_Brain_Caudate_basal_ganglia_eQTL	ENSG00000138448	2	ITGAV	187454792	rs13001360	2	187391701	T	C	0.356851	0.00738957	0.00180573	4.27e-05	-0.363686	0.0563518	1.09e-10	-0.0203185	0.00587909	0.000548	0.000548	0.0372314	0.844455	20
GTEx_Brain_Caudate_basal_ganglia_eQTL	ENSG00000138381	2	ASNSD1	190526111	rs1132360	2	190526224	T	C	0.729039	-0.00743651	0.00193892	0.000125	0.670885	0.0602912	9.23e-29	-0.0110846	0.00305696	0.000288	0.000288	0.0253908	0.146762	20
GTEx_Brain_Caudate_basal_ganglia_eQTL	ENSG00000273240	2	RP11-455J20.3	190628585	rs1234834	2	190676895	C	T	0.271984	0.00766961	0.00192888	7e-05	-0.70713	0.0912957	9.52e-15	-0.0108461	0.0030662	0.000404	0.000404	0.0311086	0.453663	20
GTEx_Brain_Caudate_basal_ganglia_eQTL	ENSG00000128699	2	ORMDL1	190635049	rs2033746	2	190599452	A	G	0.728016	-0.00754025	0.00192938	9.3e-05	-0.571115	0.069826	2.86e-16	0.0132027	0.00374411	0.000421	0.000421	0.0318962	0.221954	20
GTEx_Brain_Caudate_basal_ganglia_eQTL	ENSG00000261338	2	RP11-378A13.1	219120042	rs10932766	2	219122090	A	G	0.592025	-0.00770751	0.00169868	5.7e-06	0.76992	0.0522846	4.42e-49	-0.0100108	0.00230867	1.45e-05	3.13e-05	0.0063237	0.137003	20
GTEx_Brain_Caudate_basal_ganglia_eQTL	ENSG00000127838	2	PNKD	219135115	rs6741757	2	219182748	C	T	0.660532	-0.00975521	0.0017416	2.13e-08	-0.256501	0.0380595	1.59e-11	0.0380319	0.00882877	1.65e-05	1.65e-05	0.00418352	0.988205	20
GTEx_Brain_Caudate_basal_ganglia_eQTL	ENSG00000101306	20	MYLK2	30407111	rs7265413	20	30317923	A	G	0.234151	-0.00848877	0.00205922	3.75e-05	-0.346011	0.0612512	1.61e-08	0.0245332	0.00736742	0.000869	0.000869	0.0486152	0.113643	20
GTEx_Brain_Caudate_basal_ganglia_eQTL	ENSG00000224497	20	RPL36P4	34132175	rs12481365	20	34131396	T	C	0.147239	0.00869571	0.00244708	0.00038	1.16447	0.099064	6.68e-32	0.00746753	0.00219538	0.00067	0.00067	0.0418948	0.381059	20
GTEx_Brain_Caudate_basal_ganglia_eQTL	ENSG00000197457	20	STMN3	62271061	rs2777941	20	62319604	C	A	0.799591	0.0144052	0.00197573	3.07e-13	-0.227747	0.0371021	8.34e-10	-0.063251	0.0134697	2.66e-06	2.66e-06	0.00119129	0.834339	20
GTEx_Brain_Caudate_basal_ganglia_eQTL	ENSG00000100106	22	TRIOBP	38093011	rs5750495	22	38179120	A	T	0.654397	-0.00766561	0.00182277	2.61e-05	0.248626	0.0363034	7.46e-12	-0.0308319	0.00860329	0.000339	0.000339	0.0279699	0.0257689	20
GTEx_Brain_Caudate_basal_ganglia_eQTL	ENSG00000100395	22	L3MBTL2	41601209	rs139486	22	41627654	G	C	0.361963	-0.00878661	0.00175313	5.39e-07	-0.359655	0.0513968	2.6e-12	0.0244307	0.00599579	4.61e-05	4.61e-05	0.00808788	0.014453	20
GTEx_Brain_Caudate_basal_ganglia_eQTL	ENSG00000183066	22	WBP2NL	42394729	rs133340	22	42417687	A	T	0.47137	0.00783994	0.00168749	3.39e-06	0.469958	0.0758637	5.84e-10	0.0166822	0.00448835	0.000202	0.000202	0.0203994	0.0786343	20
GTEx_Brain_Caudate_basal_ganglia_eQTL	ENSG00000213790	22	OLA1P1	42503769	rs2413684	22	42574830	T	C	0.437628	0.00811485	0.00170012	1.81e-06	0.593571	0.100023	2.95e-09	0.0136712	0.00367573	0.0002	0.0002	0.0202621	0.0589256	17
GTEx_Brain_Caudate_basal_ganglia_eQTL	ENSG00000224318	3	CHL1-AS2	237441	rs2892212	3	218663	C	T	0.214724	0.00809995	0.00203509	6.89e-05	-0.561707	0.0899496	4.25e-10	-0.0144202	0.00429638	0.00079	0.000124	0.0150365	0.546628	20
GTEx_Brain_Caudate_basal_ganglia_eQTL	ENSG00000180376	3	CCDC66	56591189	rs11714897	3	56666148	C	G	0.300613	-0.00877312	0.00181887	1.41e-06	-0.420911	0.052706	1.39e-15	0.0208432	0.00504828	3.65e-05	3.65e-05	0.00697515	0.234929	20
GTEx_Brain_Caudate_basal_ganglia_eQTL	ENSG00000175161	3	CADM2	85008132	rs9860513	3	85053354	C	T	0.352761	-0.00728336	0.00178649	4.56e-05	0.286551	0.0474028	1.49e-09	-0.0254173	0.00751981	0.000725	0.000725	0.0438647	0.18215	20
GTEx_Brain_Caudate_basal_ganglia_eQTL	ENSG00000181322	3	NME9	137980279	rs9867678	3	138029377	G	A	0.659509	-0.00973164	0.00179385	5.8e-08	0.323108	0.0569487	1.4e-08	-0.0301188	0.00768138	8.82e-05	8.82e-05	0.0121668	0.436586	9
GTEx_Brain_Caudate_basal_ganglia_eQTL	ENSG00000068885	3	IFT80	159974774	rs1920635	3	160309529	A	G	0.506135	-0.00742645	0.00168955	1.11e-05	0.288439	0.047654	1.42e-09	-0.025747	0.00723916	0.000376	0.000376	0.0297917	0.701742	20
GTEx_Brain_Caudate_basal_ganglia_eQTL	ENSG00000233885	3	YEATS2-AS1	183524245	rs2255019	3	183534913	G	A	0.470348	-0.00772902	0.00169288	4.98e-06	0.546932	0.0501302	1.03e-27	-0.0141316	0.00335532	2.53e-05	2.53e-05	0.00553104	0.0378745	20
GTEx_Brain_Caudate_basal_ganglia_eQTL	ENSG00000161204	3	ABCF3	183903811	rs12696513	3	183926364	C	T	0.0255624	0.0294898	0.00530531	2.72e-08	1.03899	0.171336	1.33e-09	0.0283831	0.00692685	4.18e-05	4.18e-05	0.0076011	0.226751	6
GTEx_Brain_Caudate_basal_ganglia_eQTL	ENSG00000053900	4	ANAPC4	25378835	rs28609470	4	25397054	A	G	0.554192	-0.00790814	0.00169185	2.95e-06	-0.36119	0.0480742	5.77e-14	0.0218947	0.00551664	7.22e-05	7.22e-05	0.0107231	0.068453	20
GTEx_Brain_Caudate_basal_ganglia_eQTL	ENSG00000164307	5	ERAP1	96096521	rs7063	5	96110211	T	A	0.326176	0.00292403	0.00182434	0.108981	-0.696263	0.0611958	5.41e-30	-0.00419961	0.00264606	0.112486	0.000252	0.0233968	0.0114615	20
GTEx_Brain_Caudate_basal_ganglia_eQTL	ENSG00000164308	5	ERAP2	96211643	rs2910686	5	96252589	C	T	0.424335	0.00909327	0.00169519	8.13e-08	1.21351	0.0667595	7.8e-74	0.00749336	0.00145648	2.68e-07	2.68e-07	0.00022	0.275618	20
GTEx_Brain_Caudate_basal_ganglia_eQTL	ENSG00000233006	5	AC034220.3	131646978	rs2631370	5	131703776	C	T	0.415133	0.00799851	0.00174402	4.51e-06	-0.995905	0.0741456	3.94e-41	-0.0080314	0.00185046	1.42e-05	1.42e-05	0.00378935	0.495958	20
GTEx_Brain_Caudate_basal_ganglia_eQTL	ENSG00000213347	5	MXD3	176728462	rs11952102	5	176740704	A	G	0.760736	0.00955891	0.00190843	5.48e-07	-0.511427	0.0724554	1.68e-12	-0.0186907	0.00457562	4.41e-05	4.41e-05	0.00787424	0.284401	14
GTEx_Brain_Caudate_basal_ganglia_eQTL	ENSG00000124613	6	ZNF391	27342394	rs4713094	6	27373078	A	G	0.743354	-0.00795728	0.00197774	5.74e-05	0.513208	0.0562498	7.26e-20	-0.015505	0.00421175	0.000232	0.000232	0.0222479	0.0363305	20
GTEx_Brain_Caudate_basal_ganglia_eQTL	ENSG00000219392	6	RP1-265C24.5	28083406	rs61471148	6	28037032	A	T	0.198364	-0.00797697	0.00195907	4.66e-05	-0.688163	0.0920553	7.69e-14	0.0115917	0.00324172	0.000349	0.000349	0.0284934	0.0237641	20
GTEx_Brain_Caudate_basal_ganglia_eQTL	ENSG00000198315	6	ZKSCAN8	28109688	rs9393884	6	28046789	G	A	0.196319	-0.00807156	0.0019678	4.1e-05	-0.289759	0.049657	5.37e-09	0.0278561	0.00830113	0.000792	0.000792	0.0461082	0.0975494	20
GTEx_Brain_Caudate_basal_ganglia_eQTL	ENSG00000124562	6	SNRPC	34725183	rs9462030	6	34831280	T	C	0.336401	0.00695403	0.00180058	0.000112	-0.39805	0.0485538	2.44e-16	-0.0174702	0.00500033	0.000476	0.000476	0.0343438	0.0810572	20
GTEx_Brain_Caudate_basal_ganglia_eQTL	ENSG00000106392	7	C1GALT1	7196565	rs10246303	7	7286445	T	A	0.440695	0.0101611	0.00171145	2.9e-09	0.521228	0.0585148	5.21e-19	0.0194946	0.00394601	7.8e-07	9.86e-08	0.000105	0.0680403	20
GTEx_Brain_Caudate_basal_ganglia_eQTL	ENSG00000243317	7	C7orf73	135347244	rs3110823	7	135357476	C	A	0.148262	-0.0094215	0.0022412	2.63e-05	-0.604774	0.0729257	1.1e-16	0.0155785	0.00415477	0.000177	0.000177	0.0188246	0.287253	20
GTEx_Brain_Caudate_basal_ganglia_eQTL	ENSG00000253982	8	CTD-2336O2.1	1710156	rs6558535	8	1710632	C	T	0.688139	0.0091156	0.00186833	1.07e-06	0.491674	0.0509294	4.73e-22	0.0185399	0.00425765	1.33e-05	0.000187	0.0194366	0.112583	20
GTEx_Brain_Caudate_basal_ganglia_eQTL	ENSG00000147439	8	BIN3	22477931	rs4872007	8	22538879	A	G	0.646217	-0.00797521	0.00178757	8.14e-06	-0.449099	0.0626275	7.45e-13	0.0177582	0.00468783	0.000152	0.000152	0.0170872	0.0421704	19
GTEx_Brain_Caudate_basal_ganglia_eQTL	ENSG00000169398	8	PTK2	141667999	rs11166989	8	141661716	T	C	0.518405	-0.00962286	0.00168691	1.17e-08	0.265862	0.0311189	1.3e-17	-0.036195	0.00762944	2.09e-06	2.09e-06	0.00100335	0.348836	20
GTEx_Brain_Caudate_basal_ganglia_eQTL	ENSG00000099810	9	MTAP	21802542	rs7038523	9	21767007	T	A	0.391616	0.00705196	0.00170288	3.45e-05	-0.397238	0.0576772	5.69e-12	-0.0177525	0.00500205	0.000387	0.000387	0.0302938	0.0324983	20
GTEx_Brain_Caudate_basal_ganglia_eQTL	ENSG00000137073	9	UBAP2	33921691	rs34537547	9	34420287	C	T	0.284254	0.00992056	0.00191484	2.21e-07	-0.417456	0.0753791	3.06e-08	-0.0237643	0.00628118	0.000155	0.000155	0.0173033	0.691289	19
GTEx_Brain_Caudate_basal_ganglia_eQTL	ENSG00000095261	9	PSMD5	123577774	rs13299616	9	123594803	C	T	0.591002	-0.0082001	0.00170865	1.59e-06	-0.359906	0.0653791	3.69e-08	0.022784	0.00629832	0.000297	0.000297	0.0258847	0.0101988	20
GTEx_Brain_Caudate_basal_ganglia_eQTL	ENSG00000226752	9	PSMD5-AS1	123587106	rs13299616	9	123594803	C	T	0.591002	-0.0082001	0.00170865	1.59e-06	-1.16055	0.0665596	4.38e-68	0.0070657	0.00152703	3.71e-06	2.75e-05	0.00582065	0.22815	20
GTEx_Brain_Cerebellar_Hemisphere_eQTL	ENSG00000008130	1	NADK	1682671	rs1014988	1	1680219	A	G	0.5	-0.00916285	0.00168693	5.58e-08	-0.413076	0.0628556	4.97e-11	0.022182	0.00529815	2.83e-05	2.83e-05	0.00593833	0.0446934	20
GTEx_Brain_Cerebellar_Hemisphere_eQTL	ENSG00000116786	1	PLEKHM2	16010827	rs35234014	1	16048662	A	G	0.239264	-0.0070773	0.00195986	0.000305	0.582986	0.0603115	4.19e-22	-0.0121397	0.00358869	0.000718	0.000718	0.0436127	0.789368	20
GTEx_Brain_Cerebellar_Hemisphere_eQTL	ENSG00000168653	1	NDUFS5	39491990	rs12043492	1	39457006	T	C	0.444785	0.00632635	0.00170691	0.00021	-0.346358	0.0405133	1.24e-17	-0.0182653	0.00537136	0.000673	0.000673	0.0419846	0.468559	11
GTEx_Brain_Cerebellar_Hemisphere_eQTL	ENSG00000117448	1	AKR1A1	46016215	rs499600	1	46039077	G	T	0.860941	0.0124529	0.00230442	6.52e-08	-0.361062	0.0552393	6.3e-11	-0.0344895	0.00828111	3.12e-05	3.12e-05	0.00631138	0.0915442	19
GTEx_Brain_Cerebellar_Hemisphere_eQTL	ENSG00000232022	1	RP5-1109J22.1	46897801	rs2295632	1	46879562	G	T	0.740286	0.00728231	0.00189096	0.000118	-0.596313	0.0556008	7.78e-27	-0.0122122	0.00336932	0.000289	0.000324	0.0272442	0.214974	20
GTEx_Brain_Cerebellar_Hemisphere_eQTL	ENSG00000117226	1	GBP3	89472349	rs12121223	1	89481583	T	C	0.315951	0.00657124	0.00179803	0.000257	-0.995079	0.0818941	5.68e-34	-0.00660374	0.00188689	0.000466	0.000466	0.0338759	0.319311	20
GTEx_Brain_Cerebellar_Hemisphere_eQTL	ENSG00000198837	1	DENND4B	153901977	rs113191295	1	153912623	A	G	0.0644172	-0.0148668	0.00360719	3.77e-05	0.987063	0.0900395	5.78e-28	-0.0150616	0.0039042	0.000114	0.000114	0.0143083	0.0900889	7
GTEx_Brain_Cerebellar_Hemisphere_eQTL	ENSG00000185155	1	MIXL1	226411319	rs6605032	1	226423572	T	C	0.676892	0.00895771	0.00180089	6.56e-07	0.503283	0.072524	3.93e-12	0.0177986	0.00440254	5.28e-05	5.28e-05	0.00879988	0.281339	20
GTEx_Brain_Cerebellar_Hemisphere_eQTL	ENSG00000162913	1	C1orf145	228391207	rs11799681	1	228399123	C	A	0.637014	0.00850808	0.00173063	8.83e-07	0.426309	0.0709134	1.84e-09	0.0199576	0.00524416	0.000141	0.000141	0.01634	0.0211499	20
GTEx_Brain_Cerebellar_Hemisphere_eQTL	ENSG00000152465	10	NMT2	15144583	rs6602818	10	15209430	T	C	0.349693	-0.006689	0.00173411	0.000115	-0.365256	0.046914	6.94e-15	0.0183132	0.00529838	0.000547	0.000547	0.0372053	0.880238	20
GTEx_Brain_Cerebellar_Hemisphere_eQTL	ENSG00000149084	11	HSD17B12	43577986	rs4755744	11	43817730	A	C	0.678937	-0.0101974	0.00182882	2.46e-08	0.57438	0.0574688	1.61e-23	-0.0177538	0.00364598	1.12e-06	1.12e-06	0.000637	0.0109681	20
GTEx_Brain_Cerebellar_Hemisphere_eQTL	ENSG00000156603	11	MED19	57471186	rs61888880	11	57521627	T	C	0.247444	0.00916907	0.00203681	6.74e-06	0.523496	0.0930848	1.87e-08	0.0175151	0.00498376	0.000441	0.000441	0.0327728	0.254827	19
GTEx_Brain_Cerebellar_Hemisphere_eQTL	ENSG00000254851	11	RP11-109L13.1	117006244	rs1242127	11	117076564	G	A	0.205521	0.00915442	0.00201679	5.65e-06	1.17194	0.0973038	2.08e-33	0.00781134	0.00183906	2.16e-05	2.16e-05	0.00497722	0.0180109	20
GTEx_Brain_Cerebellar_Hemisphere_eQTL	ENSG00000168092	11	PAFAH1B2	117014983	rs2622935	11	117010758	G	A	0.757669	-0.00962279	0.00214537	7.28e-06	0.319476	0.0416298	1.66e-14	-0.0301205	0.00777816	0.000108	0.000108	0.0137732	0.0327655	20
GTEx_Brain_Cerebellar_Hemisphere_eQTL	ENSG00000061273	12	HDAC7	48176505	rs7973956	12	48220747	C	G	0.269939	-0.00919984	0.00185704	7.27e-07	0.30898	0.055159	2.12e-08	-0.0297749	0.00802348	0.000206	0.000206	0.0206809	0.0320479	11
GTEx_Brain_Cerebellar_Hemisphere_eQTL	ENSG00000240399	12	RP1-228P16.1	48448596	rs11168371	12	48437686	A	G	0.222904	0.00896444	0.00202084	9.16e-06	-0.988133	0.0970522	2.4e-24	-0.0090721	0.00223079	4.77e-05	4.77e-05	0.00826881	0.315067	20
GTEx_Brain_Cerebellar_Hemisphere_eQTL	ENSG00000127337	12	YEATS4	69753483	rs315121	12	69783937	C	T	0.0449898	0.013212	0.00424078	0.0018366	0.859399	0.103738	1.19e-16	0.0153735	0.005272	0.00354473	3.43e-05	0.00672388	0.0413244	20
GTEx_Brain_Cerebellar_Hemisphere_eQTL	ENSG00000111300	12	NAA25	112464500	rs12425405	12	112954137	C	G	0.0828221	-0.0202523	0.00308493	5.21e-11	0.71059	0.0788517	2.03e-19	-0.0285007	0.00537118	1.12e-07	1.12e-07	0.000115	0.27968	6
GTEx_Brain_Cerebellar_Hemisphere_eQTL	ENSG00000120662	13	MTRF1	41790505	rs9532781	13	41885850	T	G	0.722904	0.00783844	0.00192585	4.7e-05	0.486545	0.066562	2.68e-13	0.0161104	0.00453047	0.000377	0.000377	0.0298333	0.188021	15
GTEx_Brain_Cerebellar_Hemisphere_eQTL	ENSG00000233672	13	RNASEH2B-AS1	51450822	rs9526708	13	51500691	A	G	0.320041	-0.00749184	0.00182082	3.88e-05	-1.20156	0.0920301	5.86e-39	0.00623509	0.00158885	8.7e-05	8.7e-05	0.0120643	0.380492	20
GTEx_Brain_Cerebellar_Hemisphere_eQTL	ENSG00000267868	13	RP11-120K24.3	113619149	rs9549326	13	113630453	T	C	0.244376	0.0100284	0.0019385	2.3e-07	0.446555	0.074106	1.68e-09	0.0224572	0.00572131	8.67e-05	0.00014	0.016213	0.0762655	15
GTEx_Brain_Cerebellar_Hemisphere_eQTL	ENSG00000235280	13	MCF2L-AS1	113621798	rs3011472	13	113618386	G	A	0.718814	-0.00914672	0.00184906	7.55e-07	-0.685564	0.0827577	1.19e-16	0.0133419	0.00314141	2.17e-05	6.6e-05	0.0101401	0.0106785	15
GTEx_Brain_Cerebellar_Hemisphere_eQTL	ENSG00000092295	14	TGM1	24718320	rs941504	14	24733467	T	C	0.944785	9.71E-04	0.00344098	0.777709	1.16233	0.113851	1.8e-24	8.36E-04	0.00296154	0.777791	0.00048	0.0345152	0.730646	17
GTEx_Brain_Cerebellar_Hemisphere_eQTL	ENSG00000100731	14	PCNX	71374122	rs34731365	14	71449594	T	C	0.354806	-0.00756538	0.00179259	2.44e-05	-0.237673	0.0380361	4.14e-10	0.031831	0.00910139	0.00047	0.00047	0.0340709	0.617306	19
GTEx_Brain_Cerebellar_Hemisphere_eQTL	ENSG00000042317	14	SPATA7	88851268	rs10150594	14	88955957	G	A	0.292434	-0.0078904	0.00178689	1.01e-05	-0.671714	0.0662275	3.58e-24	0.0117467	0.00290138	5.15e-05	5.15e-05	0.00865629	0.523878	20
GTEx_Brain_Cerebellar_Hemisphere_eQTL	ENSG00000249839	15	AC011330.5	43955852	rs7174732	15	44038463	A	C	0.718814	-0.00824502	0.00189533	1.36e-05	0.758023	0.0949687	1.44e-15	-0.010877	0.00284759	0.000134	0.000134	0.0157644	0.215063	20
GTEx_Brain_Cerebellar_Hemisphere_eQTL	ENSG00000126602	16	TRAP1	3701640	rs4786432	16	3744038	G	C	0.661554	0.00704289	0.00176935	6.88e-05	0.758203	0.0873199	3.85e-18	0.00928892	0.00256713	0.000296	0.000296	0.0258327	0.06973	16
GTEx_Brain_Cerebellar_Hemisphere_eQTL	ENSG00000233232	16	NPIPB7	28467693	rs240702	16	28531353	T	C	0.356851	0.00704287	0.00170837	3.75e-05	-0.568772	0.0752179	3.98e-14	-0.0123826	0.00342101	0.000295	0.000295	0.0257612	0.406051	20
GTEx_Brain_Cerebellar_Hemisphere_eQTL	ENSG00000176046	16	NUPR1	28548606	rs62034325	16	28538640	G	A	0.329243	0.00704922	0.00173719	4.95e-05	0.481234	0.0635824	3.77e-14	0.0146482	0.00409596	0.000349	0.000349	0.0284685	0.239357	20
GTEx_Brain_Cerebellar_Hemisphere_eQTL	ENSG00000169592	16	INO80E	30006615	rs4788204	16	29995218	A	G	0.440695	0.00730011	0.00169237	1.61e-05	-0.408623	0.0530213	1.29e-14	-0.0178651	0.00474625	0.000167	0.000167	0.0181492	0.347511	20
GTEx_Brain_Cerebellar_Hemisphere_eQTL	ENSG00000103510	16	KAT8	31127075	rs2855475	16	31147548	A	G	0.618609	0.0086431	0.00176095	9.19e-07	0.387566	0.0404311	9.17e-22	0.022301	0.00510458	1.25e-05	1.25e-05	0.00347628	0.470891	20
GTEx_Brain_Cerebellar_Hemisphere_eQTL	ENSG00000141076	16	CIRH1A	69165194	rs79141311	16	69417047	T	C	0.0296524	-0.0166743	0.00459842	0.000288	-1.3826	0.161966	1.39e-17	0.0120601	0.00361355	0.000845	0.000845	0.0478762	0.154563	11
GTEx_Brain_Cerebellar_Hemisphere_eQTL	ENSG00000198373	16	WWP2	69796209	rs62052494	16	70125270	T	C	0.407975	0.00770737	0.00172989	8.37e-06	0.338852	0.0564717	1.97e-09	0.0227455	0.0063586	0.000347	0.000347	0.0284106	0.461648	20
GTEx_Brain_Cerebellar_Hemisphere_eQTL	ENSG00000157322	16	CLEC18A	69984810	rs62052489	16	70116665	C	T	0.406953	0.00756641	0.0017295	1.21e-05	-0.705726	0.0960414	2.01e-13	-0.0107215	0.00285214	0.000171	0.000171	0.0183808	0.125113	20
GTEx_Brain_Cerebellar_Hemisphere_eQTL	ENSG00000255185	16	PDXDC2P	70044654	rs3192882	16	69975631	T	A	0.396728	0.00759948	0.00173407	1.17e-05	-0.48086	0.051067	4.67e-21	-0.0158039	0.00397762	7.09e-05	7.09e-05	0.0106138	0.120306	20
GTEx_Brain_Cerebellar_Hemisphere_eQTL	ENSG00000261556	16	RP11-296I10.6	70253477	rs2549082	16	70153162	G	A	0.543967	0.007079	0.0016868	2.71e-05	-0.501202	0.0538902	1.4e-20	-0.014124	0.00369228	0.000131	0.000131	0.0155385	0.0672787	20
GTEx_Brain_Cerebellar_Hemisphere_eQTL	ENSG00000040199	16	PHLPP2	71671738	rs9888756	16	71740477	A	G	0.836401	0.0122801	0.00220073	2.4e-08	-0.261955	0.0466737	1.99e-08	-0.0468787	0.0118468	7.59e-05	7.59e-05	0.0110744	0.358832	20
GTEx_Brain_Cerebellar_Hemisphere_eQTL	ENSG00000261783	16	RP11-252K23.2	75413716	rs2738814	16	75516282	A	C	0.645194	0.00922567	0.00176415	1.7e-07	-0.762424	0.107192	1.14e-12	-0.0121004	0.00287197	2.52e-05	2.52e-05	0.00550371	0.129261	20
GTEx_Brain_Cerebellar_Hemisphere_eQTL	ENSG00000161921	17	CXCL16	4636821	rs4471743	17	4633653	G	A	0.219836	0.0084252	0.00203875	3.59e-05	0.43243	0.0741442	5.47e-09	0.0194834	0.00577818	0.000747	0.000747	0.0446142	0.0696574	9
GTEx_Brain_Cerebellar_Hemisphere_eQTL	ENSG00000166582	17	CENPV	16245848	rs3112527	17	16248906	T	C	0.465235	0.00723059	0.00168899	1.86e-05	0.514035	0.0623926	1.74e-16	0.0140663	0.00370286	0.000145	0.000145	0.016639	0.179631	19
GTEx_Brain_Cerebellar_Hemisphere_eQTL	ENSG00000184922	17	FMNL1	43298811	rs17763086	17	43905481	G	T	0.235174	-0.00925037	0.00201871	4.6e-06	-0.640146	0.0714483	3.26e-19	0.0144504	0.00354203	4.51e-05	4.51e-05	0.00798393	0.0290983	12
GTEx_Brain_Cerebellar_Hemisphere_eQTL	ENSG00000225190	17	PLEKHM1	43513266	rs62057147	17	43903298	A	G	0.235174	-0.00916621	0.00201734	5.53e-06	-0.839002	0.0755789	1.24e-28	0.0109251	0.00259807	2.61e-05	2.61e-05	0.00563693	0.112006	11
GTEx_Brain_Cerebellar_Hemisphere_eQTL	ENSG00000266918	17	RP11-798G7.8	43608943	rs112275277	17	43981958	T	C	0.235174	-0.00928574	0.00201732	4.16e-06	0.836547	0.108015	9.58e-15	-0.0111001	0.00280525	7.59e-05	7.59e-05	0.0110815	0.750354	11
GTEx_Brain_Cerebellar_Hemisphere_eQTL	ENSG00000264070	17	DND1P1	43663237	rs111370985	17	43852742	C	T	0.235174	-0.00924192	0.00202145	4.83e-06	0.747362	0.103001	3.99e-13	-0.0123661	0.00319694	0.00011	0.00011	0.0139253	0.106375	11
GTEx_Brain_Cerebellar_Hemisphere_eQTL	ENSG00000263503	17	RP11-707O23.5	43678235	rs8073146	17	43893751	G	A	0.235174	-0.00937867	0.00202113	3.48e-06	1.2137	0.109132	9.87e-29	-0.00772734	0.0018044	1.85e-05	1.85e-05	0.00449996	0.0316746	14
GTEx_Brain_Cerebellar_Hemisphere_eQTL	ENSG00000185294	17	SPPL2C	43922256	rs62057147	17	43903298	A	G	0.235174	-0.00916621	0.00201734	5.53e-06	0.674008	0.0735325	4.9e-20	-0.0135996	0.00334061	4.68e-05	4.68e-05	0.00816909	0.127044	17
GTEx_Brain_Cerebellar_Hemisphere_eQTL	ENSG00000120071	17	KANSL1	44107282	rs35937770	17	44808360	A	G	0.339468	0.00949146	0.00179001	1.14e-07	-0.519538	0.0734662	1.53e-12	-0.018269	0.00430633	2.21e-05	2.21e-05	0.00505424	0.423324	14
GTEx_Brain_Cerebellar_Hemisphere_eQTL	ENSG00000214401	17	KANSL1-AS1	44270942	rs199534	17	44824213	G	T	0.217791	-0.00742875	0.00205326	0.000297	1.17404	0.0932247	2.29e-36	-0.00632751	0.00181963	0.000506	0.000506	0.0355947	0.0133194	20
GTEx_Brain_Cerebellar_Hemisphere_eQTL	ENSG00000262500	17	RP11-259G18.2	44320972	rs17763086	17	43905481	G	T	0.235174	-0.00925037	0.00201871	4.6e-06	1.20765	0.10359	2.09e-31	-0.00765981	0.0017961	2e-05	2e-05	0.00473587	0.173309	18
GTEx_Brain_Cerebellar_Hemisphere_eQTL	ENSG00000262539	17	RP11-259G18.3	44336917	rs199534	17	44824213	G	T	0.217791	-0.00742875	0.00205326	0.000297	1.32856	0.107423	3.92e-35	-0.00559158	0.00161025	0.000516	0.000516	0.0359751	0.0459701	19
GTEx_Brain_Cerebellar_Hemisphere_eQTL	ENSG00000261575	17	RP11-259G18.1	44344403	rs4564621	17	43895501	C	G	0.235174	-0.00924822	0.00201871	4.62e-06	1.23107	0.0904546	3.5e-42	-0.00751234	0.00173021	1.41e-05	1.41e-05	0.00377021	0.163942	20
GTEx_Brain_Cerebellar_Hemisphere_eQTL	ENSG00000176681	17	LRRC37A	44370099	rs8073146	17	43893751	G	A	0.235174	-0.00937867	0.00202113	3.48e-06	1.15073	0.10585	1.58e-27	-0.00815019	0.0019097	1.97e-05	1.97e-05	0.00469509	0.0554927	18
GTEx_Brain_Cerebellar_Hemisphere_eQTL	ENSG00000260075	17	NSFP1	44450221	rs17698176	17	44819595	G	T	0.228016	0.0128561	0.00200862	1.55e-10	1.37034	0.128123	1.07e-26	0.0093817	0.0017082	3.97e-08	3.97e-08	5.21e-05	0.422554	7
GTEx_Brain_Cerebellar_Hemisphere_eQTL	ENSG00000238083	17	LRRC37A2	44588877	rs112275277	17	43981958	T	C	0.235174	-0.00928574	0.00201732	4.16e-06	1.28272	0.0936856	1.14e-42	-0.0072391	0.00165919	1.28e-05	1.28e-05	0.00353799	0.127557	16
GTEx_Brain_Cerebellar_Hemisphere_eQTL	ENSG00000185829	17	ARL17A	44594068	rs199534	17	44824213	G	T	0.217791	-0.00742875	0.00205326	0.000297	1.1205	0.0928527	1.57e-33	-0.00662985	0.00191304	0.000529	0.000529	0.0365077	0.0122219	16
GTEx_Brain_Cerebellar_Hemisphere_eQTL	ENSG00000073969	17	NSF	44668035	rs17698176	17	44819595	G	T	0.228016	0.0128561	0.00200862	1.55e-10	0.277251	0.0488722	1.4e-08	0.04637	0.0109224	2.18e-05	2.18e-05	0.00500881	0.630601	4
GTEx_Brain_Cerebellar_Hemisphere_eQTL	ENSG00000108433	17	GOSR2	45000483	rs12601886	17	44991936	A	G	0.601227	-0.00930943	0.00173258	7.74e-08	-0.320148	0.0510416	3.56e-10	0.0290785	0.00712605	4.49e-05	4.49e-05	0.00796495	0.171713	20
GTEx_Brain_Cerebellar_Hemisphere_eQTL	ENSG00000006282	17	SPATA20	48620419	rs9890200	17	48624523	C	A	0.350716	-0.00716197	0.00174696	4.14e-05	-0.304892	0.0508332	2e-09	0.0234902	0.00694036	0.000713	0.000713	0.0434591	0.0416252	19
GTEx_Brain_Cerebellar_Hemisphere_eQTL	ENSG00000182628	17	SKA2	57187312	rs9652856	17	57208752	C	T	0.342536	0.00954451	0.00180609	1.26e-07	-0.281106	0.0481345	5.22e-09	-0.0339534	0.00866497	8.91e-05	8.91e-05	0.0122436	0.384924	20
GTEx_Brain_Cerebellar_Hemisphere_eQTL	ENSG00000264546	17	RP11-464D20.6	60627087	rs4468695	17	60664278	G	A	0.671779	-0.00764154	0.00176482	1.49e-05	0.571616	0.104369	4.33e-08	-0.0133683	0.00393573	0.000682	0.000682	0.042347	0.118525	11
GTEx_Brain_Cerebellar_Hemisphere_eQTL	ENSG00000132481	17	TRIM47	73870242	rs76154832	17	73876473	A	G	0.165644	-0.00958678	0.00237843	5.56e-05	-0.877429	0.0802499	7.95e-28	0.010926	0.00288901	0.000156	0.000156	0.0173734	0.0945555	20
GTEx_Brain_Cerebellar_Hemisphere_eQTL	ENSG00000141569	17	TRIM65	73876416	rs55805916	17	73901143	A	G	0.293456	-0.00688153	0.00189535	0.000283	0.745753	0.0753096	4.06e-23	-0.00922763	0.00270697	0.000652	0.000488	0.03483	0.152507	20
GTEx_Brain_Cerebellar_Hemisphere_eQTL	ENSG00000188878	17	FBF1	73905655	rs1463486	17	73943942	A	G	0.242331	-0.00929239	0.00201675	4.07e-06	0.388462	0.0673842	8.17e-09	-0.023921	0.0066461	0.000319	0.000319	0.0269892	0.48775	20
GTEx_Brain_Cerebellar_Hemisphere_eQTL	ENSG00000055483	17	USP36	76783463	rs3826552	17	76793885	A	G	0.539877	-0.00990132	0.00169413	5.08e-09	0.50911	0.0513855	3.86e-23	-0.0194483	0.00386347	4.81e-07	4.81e-07	0.00034	0.0255929	20
GTEx_Brain_Cerebellar_Hemisphere_eQTL	ENSG00000182612	17	TSPAN10	79604197	rs6420484	17	79612397	G	A	0.643149	-0.00591472	0.00176069	0.000781	0.897679	0.0856434	1.05e-25	-0.0065889	0.00205965	0.00137886	0.000698	0.0429366	0.680957	20
GTEx_Brain_Cerebellar_Hemisphere_eQTL	ENSG00000141452	18	C18orf8	21083473	rs1788826	18	21154024	A	G	0.646217	-0.00819504	0.0017733	3.81e-06	0.621135	0.0713432	3.14e-18	-0.0131937	0.0032322	4.47e-05	4.47e-05	0.00793482	0.736048	20
GTEx_Brain_Cerebellar_Hemisphere_eQTL	ENSG00000141458	18	NPC1	21086148	rs1788781	18	21165080	A	C	0.457055	-0.0070256	0.00168616	3.09e-05	0.399481	0.0530549	5.09e-14	-0.0175868	0.00482403	0.000267	0.000267	0.0242379	0.150743	20
GTEx_Brain_Cerebellar_Hemisphere_eQTL	ENSG00000134779	18	TPGS2	34359987	rs948636	18	34361762	C	G	0.277096	-0.00745809	0.00186684	6.47e-05	-0.571248	0.063936	4.08e-19	0.0130558	0.00357982	0.000265	0.000265	0.0241532	0.596746	20
GTEx_Brain_Cerebellar_Hemisphere_eQTL	ENSG00000233927	19	RPS28	8386042	rs3965185	19	8395410	C	T	0.538855	-0.00858302	0.00169877	4.36e-07	-0.31218	0.0330264	3.31e-21	0.0274938	0.00617021	8.35e-06	8.35e-06	0.00264444	0.539343	13
GTEx_Brain_Cerebellar_Hemisphere_eQTL	ENSG00000099785	19	2002-03-01	8478154	rs17160489	19	8508391	A	G	0.674847	-0.00737019	0.00178455	3.63e-05	-0.366944	0.0556696	4.36e-11	0.0200853	0.00573905	0.000466	0.000466	0.0338796	0.425839	20
GTEx_Brain_Cerebellar_Hemisphere_eQTL	ENSG00000080573	19	COL5A3	10070237	rs7252953	19	10102676	G	A	0.331288	-0.00662423	0.00177688	0.000193	-0.493994	0.0601406	2.14e-16	0.0134095	0.0039501	0.000687	0.000687	0.0425239	0.0746901	20
GTEx_Brain_Cerebellar_Hemisphere_eQTL	ENSG00000242852	19	ZNF709	12571998	rs55678930	19	12532525	A	T	0.460123	-0.00740062	0.00168874	1.17e-05	0.495764	0.0649678	2.33e-14	-0.0149277	0.00392809	0.000145	0.000145	0.0165772	0.161779	13
GTEx_Brain_Cerebellar_Hemisphere_eQTL	ENSG00000268535	19	RP11-420K14.3	21892324	rs6511291	19	21950402	C	T	0.556237	0.00836052	0.00170207	9.02e-07	-0.965077	0.0939729	9.65e-25	-0.00866306	0.00195501	9.37e-06	9.37e-06	0.00286663	0.0288021	20
GTEx_Brain_Cerebellar_Hemisphere_eQTL	ENSG00000268117	19	VN1R84P	21902603	rs8102320	19	21936885	G	A	0.554192	0.00831989	0.0017016	1.01e-06	-0.996957	0.0890002	4e-29	-0.00834529	0.00186231	7.42e-06	7.42e-06	0.00243683	0.0942856	20
GTEx_Brain_Cerebellar_Hemisphere_eQTL	ENSG00000105523	19	FAM83E	49104067	rs2617801	19	49116076	G	C	0.631902	-0.0093215	0.00170958	4.97e-08	-0.693163	0.102311	1.24e-11	0.0134478	0.00316586	2.16e-05	0.000149	0.0168891	0.225445	14
GTEx_Brain_Cerebellar_Hemisphere_eQTL	ENSG00000142233	19	NTN5	49164664	rs2638282	19	49213833	A	G	0.466258	0.0115393	0.00168976	8.55e-12	0.390214	0.0702988	2.84e-08	0.0295717	0.00686541	1.65e-05	1.65e-05	0.00418826	0.529423	10
GTEx_Brain_Cerebellar_Hemisphere_eQTL	ENSG00000198522	2	GPN1	27851114	rs7562914	2	27937807	A	C	0.535787	-0.00894588	0.00170203	1.47e-07	-0.343083	0.0560952	9.59e-10	0.026075	0.00654121	6.71e-05	6.71e-05	0.0102495	0.797618	17
GTEx_Brain_Cerebellar_Hemisphere_eQTL	ENSG00000260025	2	RP11-490M8.1	36581892	rs13406184	2	36791226	C	T	0.382413	0.00852257	0.00175561	1.21e-06	0.562429	0.0706081	1.65e-15	0.0151531	0.00365549	3.39e-05	3.39e-05	0.00667627	0.168955	20
GTEx_Brain_Cerebellar_Hemisphere_eQTL	ENSG00000150938	2	CRIM1	36583069	rs11693359	2	36811564	T	C	0.381391	0.00938393	0.0017634	1.03e-07	0.449026	0.0562076	1.36e-15	0.0208984	0.0047187	9.47e-06	9.47e-06	0.00288748	0.566137	20
GTEx_Brain_Cerebellar_Hemisphere_eQTL	ENSG00000171055	2	FEZ2	36778570	rs11691600	2	36810133	A	G	0.391616	0.00955387	0.00174826	4.63e-08	0.819219	0.0684392	5.1e-33	0.0116622	0.00234594	6.65e-07	6.65e-07	0.000434	0.352291	20
GTEx_Brain_Cerebellar_Hemisphere_eQTL	ENSG00000273302	2	RP11-493E12.2	61427114	rs11883889	2	61601163	C	T	0.657464	0.00707418	0.00180112	8.58e-05	-0.552294	0.083527	3.79e-11	-0.0128087	0.00379311	0.000733	0.000733	0.0441555	0.0117082	20
GTEx_Brain_Cerebellar_Hemisphere_eQTL	ENSG00000068654	2	POLR1A	86247339	rs11679343	2	86335208	C	T	0.842536	-0.00996731	0.00231257	1.63e-05	0.723653	0.0787534	3.97e-20	-0.0137736	0.00352977	9.54e-05	9.54e-05	0.0127516	0.0482275	20
GTEx_Brain_Cerebellar_Hemisphere_eQTL	ENSG00000229360	2	PPP1R2P5	107557336	rs72830023	2	107616216	C	T	0.470348	0.00814361	0.00169036	1.45e-06	0.830543	0.0812164	1.51e-24	0.00980516	0.00224979	1.31e-05	1.31e-05	0.0035927	0.379908	20
GTEx_Brain_Cerebellar_Hemisphere_eQTL	ENSG00000144152	2	FBLN7	112895962	rs9653422	2	112857642	G	A	0.494888	0.010126	0.00168635	1.92e-09	-0.47148	0.0797494	3.38e-09	-0.0214771	0.00509803	2.52e-05	2.52e-05	0.00551163	0.146162	20
GTEx_Brain_Cerebellar_Hemisphere_eQTL	ENSG00000225398	2	RP11-395L14.5	114299514	rs111491602	2	114424356	G	C	0.373211	0.00705462	0.00176154	6.21e-05	0.690879	0.114088	1.4e-09	0.0102111	0.00305685	0.000837	0.000837	0.0475928	0.059298	16
GTEx_Brain_Cerebellar_Hemisphere_eQTL	ENSG00000146556	2	WASH2P	114341664	rs111491602	2	114424356	G	C	0.373211	0.00705462	0.00176154	6.21e-05	-0.63033	0.0620788	3.19e-24	-0.0111919	0.00300416	0.000195	0.000195	0.0199456	0.0397227	20
GTEx_Brain_Cerebellar_Hemisphere_eQTL	ENSG00000236397	2	DDX11L2	114356606	rs11682527	2	114425685	T	G	0.371166	0.00693085	0.00175873	8.12e-05	0.954961	0.0989746	4.99e-22	0.00725773	0.00198937	0.000264	0.000264	0.0240971	0.368825	20
GTEx_Brain_Cerebellar_Hemisphere_eQTL	ENSG00000240356	2	RPL23AP7	114368079	rs1739509	2	114387358	A	G	0.248466	-0.00491435	0.00193293	0.0110083	-0.813907	0.0828764	9.17e-23	0.00603798	0.00245317	0.0138437	0.000742	0.0444356	0.081694	20
GTEx_Brain_Cerebellar_Hemisphere_eQTL	ENSG00000077380	2	DYNC1I2	172543919	rs12692974	2	172663256	C	T	0.277096	-0.0105496	0.00187585	1.87e-08	-0.363144	0.0489325	1.16e-13	0.0290508	0.00648124	7.38e-06	7.38e-06	0.00242903	0.0630584	20
GTEx_Brain_Cerebellar_Hemisphere_eQTL	ENSG00000115840	2	SLC25A12	172640880	rs6710698	2	172596078	C	G	0.286299	-0.0103123	0.00187146	3.58e-08	0.341074	0.0402216	2.25e-17	-0.0302347	0.00654365	3.83e-06	3.83e-06	0.00154373	0.11299	20
GTEx_Brain_Cerebellar_Hemisphere_eQTL	ENSG00000115935	2	WIPF1	175424300	rs12624277	2	175439536	A	G	0.531697	0.00758124	0.00168659	6.96e-06	-0.280013	0.0413218	1.23e-11	-0.0270746	0.00722792	0.00018	0.00018	0.018998	0.793803	17
GTEx_Brain_Cerebellar_Hemisphere_eQTL	ENSG00000138381	2	ASNSD1	190526111	rs4667297	2	190528996	T	C	0.726994	-0.00738366	0.00193273	0.000133	0.635397	0.0610707	2.37e-25	-0.0116205	0.00324034	0.000336	0.000336	0.0278107	0.125042	20
GTEx_Brain_Cerebellar_Hemisphere_eQTL	ENSG00000253559	2	OSGEPL1-AS1	190627430	rs7571089	2	190561793	A	G	0.726994	-0.00723042	0.00193218	0.000182	0.769179	0.0960515	1.17e-15	-0.00940017	0.00277273	0.000698	0.000698	0.0429479	0.287452	20
GTEx_Brain_Cerebellar_Hemisphere_eQTL	ENSG00000273240	2	RP11-455J20.3	190628585	rs2033870	2	190603830	A	G	0.726994	-0.00756314	0.00192915	8.84e-05	0.725886	0.077066	4.55e-21	-0.0104192	0.00287867	0.000295	0.000295	0.025768	0.378632	20
GTEx_Brain_Cerebellar_Hemisphere_eQTL	ENSG00000128699	2	ORMDL1	190635049	rs10207346	2	190577964	A	G	0.728016	-0.00741948	0.00193025	0.000121	-0.491727	0.0607771	5.93e-16	0.0150886	0.00434593	0.000517	0.000517	0.0360118	0.275145	20
GTEx_Brain_Cerebellar_Hemisphere_eQTL	ENSG00000151690	2	MFSD6	191273081	rs7567059	2	191332169	A	T	0.159509	-0.00990453	0.00215952	4.51e-06	0.497877	0.0566956	1.61e-18	-0.0198935	0.0048934	4.8e-05	4.8e-05	0.00829844	0.362474	20
GTEx_Brain_Cerebellar_Hemisphere_eQTL	ENSG00000261338	2	RP11-378A13.1	219120042	rs12999734	2	219121528	G	A	0.592025	-0.00772495	0.00169895	5.44e-06	0.943974	0.0637326	1.23e-49	-0.00818344	0.00188268	1.38e-05	1.38e-05	0.00371696	0.172994	20
GTEx_Brain_Cerebellar_Hemisphere_eQTL	ENSG00000125821	20	DTD1	18568537	rs6132086	20	18568043	T	G	0.139059	-0.0121118	0.00246132	8.62e-07	0.255331	0.0452743	1.7e-08	-0.0474355	0.0127934	0.000209	0.000209	0.0208449	0.124026	20
GTEx_Brain_Cerebellar_Hemisphere_eQTL	ENSG00000250090	20	RP13-401N8.3	25816621	rs2096281	20	25849504	T	C	0.317996	-0.00729768	0.00182446	6.34e-05	-0.881436	0.0999356	1.14e-18	0.00827931	0.00227278	0.00027	0.00027	0.0244023	0.175238	20
GTEx_Brain_Cerebellar_Hemisphere_eQTL	ENSG00000231081	20	RP4-760C5.3	25989427	rs2386802	20	25971327	C	A	0.339468	-0.00706736	0.00179031	7.9e-05	-0.765538	0.112313	9.35e-12	0.00923189	0.00270253	0.000635	0.000635	0.0405719	0.0850982	20
GTEx_Brain_Cerebellar_Hemisphere_eQTL	ENSG00000204556	20	CTD-2514C3.1	25999468	rs2096281	20	25849504	T	C	0.317996	-0.00729768	0.00182446	6.34e-05	-0.762538	0.110857	6.05e-12	0.00957025	0.00276774	0.000545	0.000545	0.0371071	0.154845	20
GTEx_Brain_Cerebellar_Hemisphere_eQTL	ENSG00000224497	20	RPL36P4	34132175	rs8115363	20	34148488	A	G	0.147239	0.00869357	0.00244689	0.000381	1.1123	0.117154	2.22e-21	0.00781585	0.00234883	0.000876	0.000876	0.0488766	0.17469	20
GTEx_Brain_Cerebellar_Hemisphere_eQTL	ENSG00000197457	20	STMN3	62271061	rs2236506	20	62321655	A	G	0.797546	0.0144483	0.00197196	2.36e-13	-0.355534	0.0480133	1.31e-13	-0.0406384	0.0078027	1.91e-07	1.91e-07	0.000172	0.0630964	20
GTEx_Brain_Cerebellar_Hemisphere_eQTL	ENSG00000125520	20	SLC2A4RG	62371214	rs1741708	20	62372041	T	G	0.189162	-0.0141225	0.00196203	6.11e-13	-0.274054	0.0497819	3.69e-08	0.0515317	0.0117847	1.23e-05	1.23e-05	0.00343737	0.012382	20
GTEx_Brain_Cerebellar_Hemisphere_eQTL	ENSG00000224790	21	AP000704.5	38338812	rs28610288	21	38348125	C	A	0.428425	-0.00583963	0.00169188	0.000557	-0.962694	0.065639	1.06e-48	0.00606593	0.00180545	0.00078	0.00078	0.0457306	0.131748	20
GTEx_Brain_Cerebellar_Hemisphere_eQTL	ENSG00000183597	22	TANGO2	20004537	rs9605051	22	20020889	C	T	0.50409	0.00720132	0.001686	1.94e-05	0.388524	0.0605763	1.42e-10	0.0185351	0.0052137	0.000378	0.000378	0.0298873	0.399643	16
GTEx_Brain_Cerebellar_Hemisphere_eQTL	ENSG00000100150	22	DEPDC5	32149944	rs76004575	22	31954891	C	T	0.0429448	0.0206392	0.00483066	1.93e-05	-0.61336	0.108991	1.83e-08	-0.0336494	0.00988837	0.000667	0.000667	0.0417755	0.0387548	20
GTEx_Brain_Cerebellar_Hemisphere_eQTL	ENSG00000183066	22	WBP2NL	42394729	rs4822079	22	42394612	C	G	0.280164	-0.00752641	0.00184079	4.34e-05	-0.55652	0.0909232	9.31e-10	0.0135241	0.00397779	0.000674	0.000674	0.0420422	0.154325	20
GTEx_Brain_Cerebellar_Hemisphere_eQTL	ENSG00000198951	22	NAGA	42454358	rs133318	22	42402480	A	G	0.474438	0.00784807	0.00168747	3.31e-06	0.79333	0.0714139	1.14e-28	0.00989257	0.00230596	1.79e-05	1.79e-05	0.00440201	0.0204654	20
GTEx_Brain_Cerebellar_Hemisphere_eQTL	ENSG00000100197	22	CYP2D6	42522501	rs2743456	22	42536313	A	G	0.200409	-0.00823134	0.00204153	5.53e-05	0.933583	0.0904479	5.62e-25	-0.00881694	0.00234768	0.000173	0.000173	0.0185455	0.0330697	20
GTEx_Brain_Cerebellar_Hemisphere_eQTL	ENSG00000016391	3	CHDH	53846362	rs2289205	3	53878616	T	C	0.305726	-0.00765654	0.00180357	2.18e-05	-0.599258	0.0845737	1.38e-12	0.0127767	0.00350851	0.000271	0.000271	0.0244606	0.398758	20
GTEx_Brain_Cerebellar_Hemisphere_eQTL	ENSG00000180376	3	CCDC66	56591189	rs6791987	3	56579538	T	C	0.411043	-0.00740676	0.00170187	1.35e-05	-0.37953	0.0580905	6.43e-11	0.0195156	0.00538795	0.000292	0.000292	0.0256162	0.0788511	20
GTEx_Brain_Cerebellar_Hemisphere_eQTL	ENSG00000114030	3	KPNA1	122140796	rs6438737	3	122228974	T	C	0.407975	0.00655385	0.00170353	0.000119	0.42958	0.0459984	9.72e-21	0.0152564	0.00428887	0.000375	0.000375	0.0297543	0.222034	20
GTEx_Brain_Cerebellar_Hemisphere_eQTL	ENSG00000163870	3	TPRA1	127291912	rs62264113	3	127292333	A	G	0.0797546	0.0119495	0.00271796	1.1e-05	-0.731073	0.0702466	2.3e-25	-0.0163451	0.00403589	5.12e-05	5.12e-05	0.00862726	0.0144465	20
GTEx_Brain_Cerebellar_Hemisphere_eQTL	ENSG00000163536	3	SERPINI1	167453031	rs7648843	3	167463818	C	T	0.461145	0.00666269	0.00168673	7.81e-05	0.40859	0.0643464	2.16e-10	0.0163065	0.00486175	0.000796	0.000796	0.0462461	0.475685	12
GTEx_Brain_Cerebellar_Hemisphere_eQTL	ENSG00000233885	3	YEATS2-AS1	183524245	rs2255019	3	183534913	G	A	0.470348	-0.00772902	0.00169288	4.98e-06	0.718283	0.0607149	2.72e-32	-0.0107604	0.00252627	2.05e-05	1.39e-05	0.00374001	0.0416377	20
GTEx_Brain_Cerebellar_Hemisphere_eQTL	ENSG00000180834	3	MAP6D1	183533664	rs263005	3	183544102	C	T	0.564417	-0.00550375	0.00169451	0.00116224	-0.315144	0.0384971	2.7e-16	0.0174642	0.0057847	0.00253579	0.000451	0.0332433	0.0429089	20
GTEx_Brain_Cerebellar_Hemisphere_eQTL	ENSG00000125388	4	GRK4	2965335	rs2051557	4	2990291	C	A	0.378323	-0.00772647	0.00176695	1.23e-05	-0.728635	0.0648213	2.57e-29	0.010604	0.00260205	4.6e-05	4.6e-05	0.00807659	0.444971	20
GTEx_Brain_Cerebellar_Hemisphere_eQTL	ENSG00000163069	4	SGCB	52886872	rs7440594	4	52708882	T	C	0.194274	0.00830979	0.00200266	3.33e-05	0.264495	0.0459227	8.43e-09	0.0314176	0.00933193	0.000761	0.000761	0.045087	0.505013	12
GTEx_Brain_Cerebellar_Hemisphere_eQTL	ENSG00000063438	5	AHRR	304291	rs56054432	5	193966	G	T	0.664622	-0.00838857	0.00180688	3.44e-06	-0.681262	0.103908	5.51e-11	0.0123133	0.00324985	0.000151	0.000151	0.0170605	0.560102	20
GTEx_Brain_Cerebellar_Hemisphere_eQTL	ENSG00000164308	5	ERAP2	96211643	rs2927608	5	96252432	A	G	0.424335	0.00907828	0.00169524	8.55e-08	1.13809	0.0822654	1.58e-43	0.00797677	0.00159725	5.91e-07	5.91e-07	0.000399	0.254972	20
GTEx_Brain_Cerebellar_Hemisphere_eQTL	ENSG00000151292	5	CSNK1G3	122847793	rs2036321	5	122838501	T	C	0.233129	0.00833931	0.00204313	4.47e-05	0.270657	0.0446968	1.4e-09	0.0308114	0.00910355	0.000713	0.000713	0.0434618	0.0513092	15
GTEx_Brain_Cerebellar_Hemisphere_eQTL	ENSG00000233006	5	AC034220.3	131646978	rs274560	5	131719450	C	T	0.41002	0.00805816	0.00175203	4.24e-06	-0.528497	0.0671	3.37e-15	-0.0152473	0.00383895	7.13e-05	7.13e-05	0.0106443	0.103586	20
GTEx_Brain_Cerebellar_Hemisphere_eQTL	ENSG00000197375	5	SLC22A5	131705444	rs2631368	5	131705297	G	T	0.324131	0.0080449	0.00185295	1.41e-05	-0.318598	0.0483917	4.59e-11	-0.0252509	0.00696671	0.00029	0.00029	0.0254811	0.838298	20
GTEx_Brain_Cerebellar_Hemisphere_eQTL	ENSG00000081842	5	PCDHA6	140207563	rs114075983	5	140289352	A	G	0.0766871	-0.0111831	0.00274472	4.61e-05	0.668949	0.108137	6.17e-10	-0.0167173	0.00491303	0.000667	0.000667	0.0418036	0.246295	13
GTEx_Brain_Cerebellar_Hemisphere_eQTL	ENSG00000213347	5	MXD3	176728462	rs11952102	5	176740704	A	G	0.760736	0.00955891	0.00190843	5.48e-07	-0.515211	0.0736208	2.59e-12	-0.0185534	0.00455517	4.64e-05	4.64e-05	0.00812588	0.141281	9
GTEx_Brain_Cerebellar_Hemisphere_eQTL	ENSG00000145990	6	GFOD1	13358062	rs519890	6	13414548	A	G	0.705521	0.00875512	0.00193815	6.26e-06	-0.588189	0.0565306	2.36e-25	-0.0148849	0.00359226	3.42e-05	2.78e-06	0.00123176	0.488517	14
GTEx_Brain_Cerebellar_Hemisphere_eQTL	ENSG00000124613	6	ZNF391	27342394	rs4713094	6	27373078	A	G	0.743354	-0.00795728	0.00197774	5.74e-05	0.773688	0.0634766	3.58e-34	-0.0102849	0.00269192	0.000133	0.000133	0.0157276	0.0205439	20
GTEx_Brain_Cerebellar_Hemisphere_eQTL	ENSG00000065060	6	UHRF1BP1	34759857	rs2395604	6	34787976	C	A	0.337423	0.00677989	0.00179909	0.000164	0.342798	0.0335694	1.76e-24	0.0197781	0.00559423	0.000407	0.000407	0.0312446	0.0235324	20
GTEx_Brain_Cerebellar_Hemisphere_eQTL	ENSG00000014123	6	UFL1	96969471	rs11759769	6	97065212	A	G	0.232106	0.0114291	0.0020539	2.63e-08	0.296381	0.0522897	1.44e-08	0.0385623	0.00971138	7.16e-05	7.16e-05	0.0106671	0.044864	13
GTEx_Brain_Cerebellar_Hemisphere_eQTL	ENSG00000130338	6	TULP4	158733692	rs6939375	6	158696220	A	G	0.416155	-0.00711507	0.00173233	4e-05	0.724018	0.0713349	3.33e-24	-0.00982719	0.00258114	0.00014	0.00014	0.0162789	0.347764	20
GTEx_Brain_Cerebellar_Hemisphere_eQTL	ENSG00000106392	7	C1GALT1	7196565	rs10246303	7	7286445	T	A	0.440695	0.0101611	0.00171145	2.9e-09	0.500228	0.0610943	2.66e-16	0.020313	0.00422615	1.54e-06	1.58e-07	0.00015	0.129827	20
GTEx_Brain_Cerebellar_Hemisphere_eQTL	ENSG00000015676	7	NUDCD3	44418720	rs307011	7	44525374	T	C	0.179959	0.00825333	0.00209719	8.31e-05	0.530756	0.0659086	8.09e-16	0.0155501	0.00439792	0.000407	0.000407	0.0312181	0.251229	17
GTEx_Brain_Cerebellar_Hemisphere_eQTL	ENSG00000004864	7	SLC25A13	95749532	rs4551263	7	95947456	G	A	0.690184	-0.00718216	0.00179639	6.38e-05	-0.4401	0.0576358	2.24e-14	0.0163194	0.00460743	0.000397	0.000397	0.0307778	0.164673	20
GTEx_Brain_Cerebellar_Hemisphere_eQTL	ENSG00000240204	7	SMKR1	129142320	rs610591	7	129142775	A	G	0.899796	-0.0107188	0.00276968	0.000109	-0.989751	0.121125	3.05e-16	0.0108298	0.00309634	0.000469	0.000469	0.0340485	0.271182	18
GTEx_Brain_Cerebellar_Hemisphere_eQTL	ENSG00000243317	7	C7orf73	135347244	rs3110823	7	135357476	C	A	0.148262	-0.0094215	0.0022412	2.63e-05	-0.476626	0.0715551	2.72e-11	0.0197671	0.00556035	0.000378	0.000378	0.0298909	0.193606	20
GTEx_Brain_Cerebellar_Hemisphere_eQTL	ENSG00000182372	8	CLN8	1703944	rs6558535	8	1710632	C	T	0.688139	0.0091156	0.00186833	1.07e-06	0.450101	0.0660611	9.53e-12	0.0202523	0.00510543	7.28e-05	7.28e-05	0.010786	0.122626	20
GTEx_Brain_Cerebellar_Hemisphere_eQTL	ENSG00000253982	8	CTD-2336O2.1	1710156	rs6558535	8	1710632	C	T	0.688139	0.0091156	0.00186833	1.07e-06	0.675	0.0708937	1.71e-21	0.0135046	0.00311014	1.41e-05	1.41e-05	0.00376659	0.0558622	20
GTEx_Brain_Cerebellar_Hemisphere_eQTL	ENSG00000147439	8	BIN3	22477931	rs1809452	8	22491397	A	G	0.335378	0.00778559	0.00180654	1.64e-05	0.515653	0.0817041	2.77e-10	0.0150985	0.0042423	0.000372	0.000372	0.0296388	0.168772	18
GTEx_Brain_Cerebellar_Hemisphere_eQTL	ENSG00000245080	8	MIR3150B	96079036	rs11786878	8	96033292	A	T	0.133947	0.0107997	0.00242369	8.36e-06	1.21348	0.14242	1.59e-17	0.00889974	0.00225394	7.86e-05	7.86e-05	0.0113275	0.83178	20
GTEx_Brain_Cerebellar_Hemisphere_eQTL	ENSG00000171045	8	TSNARE1	143293441	rs7830524	8	143385797	T	C	0.164622	-0.00805211	0.0022065	0.000263	0.987731	0.102262	4.51e-22	-0.00815213	0.00238803	0.000641	0.000641	0.0407859	0.0694307	20
GTEx_Brain_Cerebellar_Hemisphere_eQTL	ENSG00000272871	9	RP11-408A13.4	14588795	rs10961600	9	14588059	T	C	0.53272	0.00802365	0.00169198	2.11e-06	0.543848	0.0588735	2.52e-20	0.0147535	0.00349712	2.46e-05	2.46e-05	0.00541805	0.162577	20
GTEx_Brain_Cerebellar_Hemisphere_eQTL	ENSG00000273226	9	RP11-513M16.8	19375449	rs10119465	9	19376144	T	C	0.0940695	0.0116073	0.00313017	0.000209	0.794886	0.103258	1.38e-14	0.0146025	0.00437095	0.000835	0.000835	0.0475559	0.792287	20
GTEx_Brain_Cerebellar_Hemisphere_eQTL	ENSG00000119457	9	SLC46A2	115641200	rs4979174	9	115630249	T	C	0.295501	-0.00683615	0.00184806	0.000216	-0.768987	0.0976105	3.32e-15	0.00888982	0.00265498	0.000813	0.000813	0.0468104	0.536318	18
GTEx_Brain_Cerebellar_Hemisphere_eQTL	ENSG00000157657	9	ZNF618	116638562	rs7029830	9	116681888	T	G	0.503067	-0.0070391	0.00168735	3.02e-05	-0.576122	0.0631635	7.43e-20	0.0122181	0.0032206	0.000148	0.000148	0.016851	0.0965342	20
GTEx_Brain_Cerebellar_Hemisphere_eQTL	ENSG00000233569	9	RP11-500B12.1	120410884	rs7026576	9	120398420	G	A	0.825153	-0.00532259	0.00213859	0.0128163	-0.826542	0.117422	1.94e-12	0.00643958	0.00274436	0.0189517	0.000515	0.0359239	0.158907	20
GTEx_Brain_Cerebellar_Hemisphere_eQTL	ENSG00000226752	9	PSMD5-AS1	123587106	rs13299616	9	123594803	C	T	0.591002	-0.0082001	0.00170865	1.59e-06	-1.19512	0.0688278	1.55e-67	0.00686132	0.00148329	3.73e-06	3.73e-06	0.00151695	0.217289	20
GTEx_Brain_Cerebellar_Hemisphere_eQTL	ENSG00000165219	9	GAPVD1	128024073	rs5015933	9	128137418	C	T	0.460123	-0.00795007	0.00169308	2.66e-06	0.294329	0.0537639	4.39e-08	-0.0270108	0.00757849	0.000365	0.000365	0.0292926	0.64544	20
GTEx_Brain_Cerebellum_eQTL	ENSG00000008130	1	NADK	1682671	rs1014988	1	1680219	A	G	0.5	-0.00916285	0.00168693	5.58e-08	-0.332676	0.0568101	4.74e-09	0.0275429	0.00691629	6.82e-05	6.82e-05	0.010362	0.0350561	16
GTEx_Brain_Cerebellum_eQTL	ENSG00000116786	1	PLEKHM2	16010827	rs35234014	1	16048662	A	G	0.239264	-0.0070773	0.00195986	0.000305	0.56546	0.0601724	5.6e-21	-0.012516	0.00371305	0.000749	0.000749	0.0447116	0.875218	20
GTEx_Brain_Cerebellum_eQTL	ENSG00000117448	1	AKR1A1	46016215	rs499600	1	46039077	G	T	0.860941	0.0124529	0.00230442	6.52e-08	-0.537824	0.0782234	6.18e-12	-0.0231541	0.00544975	2.15e-05	2.15e-05	0.00495817	0.56707	20
GTEx_Brain_Cerebellum_eQTL	ENSG00000117480	1	FAAH	46859937	rs2295632	1	46879562	G	T	0.740286	0.00728231	0.00189096	0.000118	0.442623	0.0597946	1.34e-13	0.0164526	0.00481574	0.000634	0.000634	0.0405411	0.197129	20
GTEx_Brain_Cerebellum_eQTL	ENSG00000232022	1	RP5-1109J22.1	46897801	rs6699322	1	46882118	G	A	0.740286	0.00728091	0.0018915	0.000118	-0.581769	0.0646343	2.24e-19	-0.0125151	0.00353613	0.000401	0.000401	0.0309817	0.828739	20
GTEx_Brain_Cerebellum_eQTL	ENSG00000227207	1	RPL31P12	72767155	rs1460943	1	72813129	T	C	0.638037	0.0058918	0.00172076	0.000617	-1.09257	0.0759692	6.74e-47	-0.00539261	0.00161898	0.000866	0.000866	0.0485172	0.0370366	20
GTEx_Brain_Cerebellum_eQTL	ENSG00000117226	1	GBP3	89472349	rs10922542	1	89485198	T	C	0.327198	0.00689275	0.00178872	0.000116	-0.916334	0.0712881	8.17e-38	-0.00752209	0.00203787	0.000223	0.000223	0.0217408	0.102632	20
GTEx_Brain_Cerebellum_eQTL	ENSG00000198837	1	DENND4B	153901977	rs113191295	1	153912623	A	G	0.0644172	-0.0148668	0.00360719	3.77e-05	0.904969	0.0903607	1.31e-23	-0.0164279	0.0043103	0.000138	0.000138	0.0161136	0.412452	6
GTEx_Brain_Cerebellum_eQTL	ENSG00000185155	1	MIXL1	226411319	rs6605032	1	226423572	T	C	0.676892	0.00895771	0.00180089	6.56e-07	0.494466	0.0700545	1.69e-12	0.0181159	0.0044556	4.79e-05	0.000459	0.0335719	0.046235	20
GTEx_Brain_Cerebellum_eQTL	ENSG00000054282	1	SDCCAG8	243419320	rs3904682	1	243419429	A	T	0.521472	-0.00674905	0.00168773	6.36e-05	-0.567276	0.0795982	1.03e-12	0.0118973	0.0034115	0.000488	0.000488	0.0348265	0.026624	20
GTEx_Brain_Cerebellum_eQTL	ENSG00000152465	10	NMT2	15144583	rs10906841	10	15203275	T	C	0.342536	-0.00727578	0.00174408	3.02e-05	-0.42621	0.0456463	9.89e-21	0.0170709	0.00448192	0.00014	0.00014	0.0162111	0.406895	20
GTEx_Brain_Cerebellum_eQTL	ENSG00000070081	11	NUCB2	17229700	rs1002226	11	17405617	T	C	0.627812	-0.0101181	0.00173414	5.39e-09	0.363471	0.0596573	1.11e-09	-0.0278374	0.00660597	2.51e-05	2.51e-05	0.00549184	0.504901	12
GTEx_Brain_Cerebellum_eQTL	ENSG00000242353	11	RP4-710M3.1	30389695	rs7941828	11	30430331	T	C	0.350716	-0.00984681	0.00175769	2.12e-08	-0.571689	0.101217	1.62e-08	0.0172241	0.0043304	6.97e-05	6.97e-05	0.0105023	0.0437006	8
GTEx_Brain_Cerebellum_eQTL	ENSG00000156603	11	MED19	57471186	rs656227	11	57600559	T	C	0.253579	0.00876722	0.00199159	1.07e-05	0.697507	0.10882	1.46e-10	0.0125694	0.00346384	0.000285	0.000285	0.0252131	0.0927881	14
GTEx_Brain_Cerebellum_eQTL	ENSG00000159063	11	ALG8	77811982	rs682742	11	77843259	T	C	0.628834	-0.00632704	0.00172803	0.000251	0.713439	0.0655486	1.37e-27	-0.00886836	0.00255549	0.00052	0.00052	0.0361356	0.0185812	20
GTEx_Brain_Cerebellum_eQTL	ENSG00000118369	11	USP35	77899858	rs1055250	11	77925708	G	C	0.183027	-0.00709237	0.0023537	0.00258441	0.686831	0.10192	1.6e-11	-0.0103262	0.00375389	0.00594491	0.000308	0.026417	0.915823	18
GTEx_Brain_Cerebellum_eQTL	ENSG00000256422	11	RP11-886D15.1	104316596	rs10895708	11	104465708	A	T	0.226994	-0.00827125	0.00212179	9.69e-05	0.371287	0.0519135	8.55e-13	-0.0222772	0.00650843	0.00062	0.00062	0.0400053	0.151086	20
GTEx_Brain_Cerebellum_eQTL	ENSG00000254851	11	RP11-109L13.1	117006244	rs1242127	11	117076564	G	A	0.205521	0.00915442	0.00201679	5.65e-06	1.1759	0.0919558	1.92e-37	0.00778503	0.00181995	1.89e-05	1.89e-05	0.00455883	0.0277244	20
GTEx_Brain_Cerebellum_eQTL	ENSG00000168092	11	PAFAH1B2	117014983	rs4516002	11	116999059	G	A	0.821063	-0.013643	0.0024705	3.34e-08	0.394083	0.0533474	1.5e-13	-0.0346197	0.0078271	9.73e-06	9.73e-06	0.00294132	0.0489711	20
GTEx_Brain_Cerebellum_eQTL	ENSG00000149591	11	TAGLN	117070037	rs1242127	11	117076564	G	A	0.205521	0.00915442	0.00201679	5.65e-06	-0.419928	0.0756799	2.88e-08	-0.0218	0.00620497	0.000443	0.000443	0.0328512	0.0405203	13
GTEx_Brain_Cerebellum_eQTL	ENSG00000240399	12	RP1-228P16.1	48448596	rs2269935	12	48516464	T	G	0.212679	0.00830538	0.00203268	4.39e-05	-0.819255	0.0978728	5.73e-17	-0.0101377	0.00276094	0.000241	0.000241	0.0227883	0.0864359	20
GTEx_Brain_Cerebellum_eQTL	ENSG00000177981	12	ASB8	48541571	rs2269935	12	48516464	T	G	0.212679	0.00830538	0.00203268	4.39e-05	0.512226	0.0666122	1.48e-14	0.0162143	0.00449374	0.000308	0.000308	0.0264359	0.182677	20
GTEx_Brain_Cerebellum_eQTL	ENSG00000127337	12	YEATS4	69753483	rs315121	12	69783937	C	T	0.0449898	0.013212	0.00424078	0.0018366	1.15877	0.121659	1.65e-21	0.0114017	0.00385053	0.00306562	0.000107	0.0136926	0.21714	17
GTEx_Brain_Cerebellum_eQTL	ENSG00000257613	12	RP11-320P7.1	70612912	rs10879100	12	70561191	A	G	0.682004	0.00767136	0.00177649	1.57e-05	-0.551376	0.0895694	7.47e-10	-0.0139131	0.00393561	0.000407	0.000407	0.0312611	0.824978	20
GTEx_Brain_Cerebellum_eQTL	ENSG00000076513	12	ANKRD13A	110436991	rs12049979	12	110352987	C	A	0.0725971	-0.0180543	0.00325705	2.97e-08	-0.621711	0.103572	1.94e-09	0.0290398	0.00713091	4.65e-05	4.65e-05	0.00813919	0.154409	20
GTEx_Brain_Cerebellum_eQTL	ENSG00000089022	12	MAPKAPK5	112279782	rs7958372	12	112935553	T	C	0.095092	-0.0194288	0.0028787	1.49e-11	-0.497095	0.089015	2.35e-08	0.0390846	0.0090841	1.69e-05	1.69e-05	0.00424543	0.842255	6
GTEx_Brain_Cerebellum_eQTL	ENSG00000111300	12	NAA25	112464500	rs12425405	12	112954137	C	G	0.0828221	-0.0202523	0.00308493	5.21e-11	0.859235	0.0852183	6.59e-24	-0.0235702	0.00428429	3.76e-08	3.76e-08	4.99e-05	0.0409538	9
GTEx_Brain_Cerebellum_eQTL	ENSG00000177084	12	POLE	133200348	rs5744839	12	133239844	A	G	0.56135	-0.0029124	0.0017111	0.0887434	-1.18535	0.0573206	5.32e-95	0.00245699	0.00144842	0.0898239	0.000743	0.0445036	0.068955	20
GTEx_Brain_Cerebellum_eQTL	ENSG00000120662	13	MTRF1	41790505	rs9532781	13	41885850	T	G	0.722904	0.00783844	0.00192585	4.7e-05	0.532544	0.0623014	1.25e-17	0.0147189	0.00400536	0.000238	0.000238	0.0226154	0.201483	20
GTEx_Brain_Cerebellum_eQTL	ENSG00000233672	13	RNASEH2B-AS1	51450822	rs9526708	13	51500691	A	G	0.320041	-0.00749184	0.00182082	3.88e-05	-1.22892	0.0869276	2.24e-45	0.00609628	0.00154312	7.79e-05	0.000423	0.0319815	0.289458	20
GTEx_Brain_Cerebellum_eQTL	ENSG00000092295	14	TGM1	24718320	rs941504	14	24733467	T	C	0.944785	9.71E-04	0.00344098	0.777709	1.24578	0.111586	6.1e-29	7.80E-04	0.00276299	0.777778	0.000339	0.0279793	0.555714	17
GTEx_Brain_Cerebellum_eQTL	ENSG00000174373	14	RALGAPA1	36007558	rs4981305	14	36252840	G	C	0.146217	-0.0122441	0.0025996	2.48e-06	0.790287	0.08463	9.8e-21	-0.0154932	0.00368417	2.61e-05	2.61e-05	0.00563318	0.206838	20
GTEx_Brain_Cerebellum_eQTL	ENSG00000100731	14	PCNX	71374122	rs36555	14	71364561	T	C	0.687117	0.0075437	0.00186384	5.18e-05	0.402545	0.0410189	9.83e-23	0.01874	0.00500847	0.000183	0.000183	0.0191899	0.506003	20
GTEx_Brain_Cerebellum_eQTL	ENSG00000119599	14	DCAF4	73393040	rs12587742	14	73393391	A	G	0.184049	-0.00272877	0.00212006	0.198051	1.01857	0.0967392	6.35e-26	-0.00267903	0.0020969	0.201386	0.000898	0.0495508	0.043555	20
GTEx_Brain_Cerebellum_eQTL	ENSG00000042317	14	SPATA7	88851268	rs10150594	14	88955957	G	A	0.292434	-0.0078904	0.00178689	1.01e-05	-0.702478	0.057123	9.33e-35	0.0112322	0.00270271	3.24e-05	3.24e-05	0.00647022	0.69896	20
GTEx_Brain_Cerebellum_eQTL	ENSG00000258983	14	RP11-507K2.2	88965678	rs2297128	14	88936254	G	A	0.224949	-0.00654622	0.00191379	0.000625	1.18148	0.076349	5.14e-54	-0.0055407	0.00165893	0.000838	0.000838	0.047642	0.0321999	20
GTEx_Brain_Cerebellum_eQTL	ENSG00000222990	14	RNU4-22P	88979842	rs2297128	14	88936254	G	A	0.224949	-0.00654622	0.00191379	0.000625	1.12509	0.080376	1.61e-44	-0.0058184	0.00175106	0.000891	0.000891	0.0493376	0.0269605	20
GTEx_Brain_Cerebellum_eQTL	ENSG00000249839	15	AC011330.5	43955852	rs11070412	15	44079477	A	G	0.713701	-0.0087262	0.00188982	3.88e-06	0.902147	0.0972951	1.82e-20	-0.0096727	0.00234018	3.58e-05	3.58e-05	0.00688926	0.479002	20
GTEx_Brain_Cerebellum_eQTL	ENSG00000176700	15	SCAND2P	85174682	rs72630463	15	85293930	A	G	0.137014	-0.00880247	0.00232938	0.000158	0.593631	0.0733356	5.74e-16	-0.0148282	0.00433048	0.000617	0.000617	0.0398892	0.238983	20
GTEx_Brain_Cerebellum_eQTL	ENSG00000126602	16	TRAP1	3701640	rs4786432	16	3744038	G	C	0.661554	0.00704289	0.00176935	6.88e-05	0.76002	0.0717154	3.05e-26	0.00926672	0.00248683	0.000194	0.000194	0.0199074	0.0522311	20
GTEx_Brain_Cerebellum_eQTL	ENSG00000233232	16	NPIPB7	28467693	rs151174	16	28508069	T	C	0.348671	0.00660034	0.00171341	0.000117	-0.613482	0.0787638	6.76e-15	-0.0107588	0.00311583	0.000554	0.000554	0.03748	0.0627603	20
GTEx_Brain_Cerebellum_eQTL	ENSG00000169592	16	INO80E	30006615	rs8054556	16	29958216	A	G	0.45092	0.00764536	0.00168957	6.04e-06	-0.447563	0.0511366	2.09e-18	-0.0170822	0.00424974	5.83e-05	5.83e-05	0.00936317	0.290116	20
GTEx_Brain_Cerebellum_eQTL	ENSG00000261367	16	RP11-455F5.4	30118996	rs11646118	16	29926471	C	T	0.0685072	-0.0120026	0.0029757	5.49e-05	1.12601	0.181803	5.88e-10	-0.0106594	0.0031537	0.000725	0.000725	0.0438706	0.218326	6
GTEx_Brain_Cerebellum_eQTL	ENSG00000103510	16	KAT8	31127075	rs4527034	16	31131614	G	A	0.619632	0.00868872	0.00176161	8.13e-07	0.52211	0.0541895	5.69e-22	0.0166416	0.00379042	1.13e-05	1.13e-05	0.00326028	0.199864	20
GTEx_Brain_Cerebellum_eQTL	ENSG00000141076	16	CIRH1A	69165194	rs79141311	16	69417047	T	C	0.0296524	-0.0166743	0.00459842	0.000288	-1.48035	0.147942	1.43e-23	0.0112637	0.00330398	0.000652	0.000652	0.0412167	0.17628	11
GTEx_Brain_Cerebellum_eQTL	ENSG00000157322	16	CLEC18A	69984810	rs62051328	16	70034734	A	G	0.404908	0.00783993	0.00173487	6.21e-06	-0.881495	0.0908536	2.95e-22	-0.0088939	0.00217111	4.19e-05	4.19e-05	0.00762404	0.0713974	20
GTEx_Brain_Cerebellum_eQTL	ENSG00000255185	16	PDXDC2P	70044654	rs3192882	16	69975631	T	A	0.396728	0.00759948	0.00173407	1.17e-05	-0.72967	0.0546176	1.04e-40	-0.010415	0.00250111	3.13e-05	3.13e-05	0.00632279	0.0880405	20
GTEx_Brain_Cerebellum_eQTL	ENSG00000261556	16	RP11-296I10.6	70253477	rs4985407	16	70285901	G	A	0.53681	0.00633094	0.00168618	0.000174	-0.64187	0.055426	5.16e-31	-0.00986327	0.0027616	0.000355	0.000355	0.028776	0.0256947	20
GTEx_Brain_Cerebellum_eQTL	ENSG00000090861	16	AARS	70286198	rs4985407	16	70285901	G	A	0.53681	0.00633094	0.00168618	0.000174	0.385646	0.0524213	1.89e-13	0.0164165	0.00490888	0.000825	0.000825	0.0472307	0.0295228	20
GTEx_Brain_Cerebellum_eQTL	ENSG00000040199	16	PHLPP2	71671738	rs8062188	16	71729825	C	T	0.842536	0.013101	0.00224443	5.31e-09	-0.348026	0.0574843	1.41e-09	-0.0376438	0.00895823	2.64e-05	2.64e-05	0.00568512	0.34741	20
GTEx_Brain_Cerebellum_eQTL	ENSG00000153774	16	CFDP1	75327596	rs3743609	16	75467021	C	G	0.551125	0.011139	0.00171254	7.8e-11	-0.271031	0.0391108	4.21e-12	-0.0410985	0.00866588	2.11e-06	2.11e-06	0.00100942	0.302753	20
GTEx_Brain_Cerebellum_eQTL	ENSG00000261783	16	RP11-252K23.2	75413716	rs11149831	16	75451461	A	G	0.660532	0.00904199	0.00178132	3.85e-07	-0.615977	0.102898	2.15e-09	-0.0146791	0.00379154	0.000108	0.000108	0.0137955	0.253466	19
GTEx_Brain_Cerebellum_eQTL	ENSG00000161921	17	CXCL16	4636821	rs4471743	17	4633653	G	A	0.219836	0.0084252	0.00203875	3.59e-05	0.385427	0.0639561	1.68e-09	0.0218594	0.00641378	0.000654	0.000654	0.0413017	0.0163768	4
GTEx_Brain_Cerebellum_eQTL	ENSG00000166582	17	CENPV	16245848	rs3112527	17	16248906	T	C	0.465235	0.00723059	0.00168899	1.86e-05	0.532922	0.0573251	1.45e-20	0.0135678	0.00348919	0.000101	0.000101	0.013209	0.147781	20
GTEx_Brain_Cerebellum_eQTL	ENSG00000270091	17	RP11-78O7.2	19799903	rs203450	17	19823070	T	C	0.390593	0.00661531	0.00172123	0.000121	-0.355727	0.0503532	1.61e-12	-0.0185966	0.00550832	0.000735	0.000735	0.0442269	0.372968	16
GTEx_Brain_Cerebellum_eQTL	ENSG00000176927	17	EFCAB5	28256218	rs62068625	17	28176581	A	G	0.478528	-0.00645765	0.00168821	0.000131	0.554298	0.0652669	2.02e-17	-0.0116501	0.00334033	0.000487	0.000487	0.0347995	0.41697	20
GTEx_Brain_Cerebellum_eQTL	ENSG00000267121	17	CTD-2020K17.1	43268298	rs62063271	17	44036047	A	G	0.235174	-0.00918424	0.00201787	5.33e-06	-0.562977	0.0874923	1.24e-10	0.0163137	0.00439032	0.000203	0.000203	0.0204448	0.972571	6
GTEx_Brain_Cerebellum_eQTL	ENSG00000184922	17	FMNL1	43298811	rs62063271	17	44036047	A	G	0.235174	-0.00918424	0.00201787	5.33e-06	-0.712973	0.0712413	1.41e-23	0.0128816	0.00310917	3.43e-05	3.43e-05	0.00671642	0.0311355	13
GTEx_Brain_Cerebellum_eQTL	ENSG00000233175	17	CTD-2020K17.3	43315395	rs1023995	17	43316520	C	T	0.696319	-0.00945467	0.00188369	5.19e-07	-0.627121	0.0659612	1.95e-21	0.0150763	0.00339659	9.05e-06	0.000134	0.0157634	0.0261912	20
GTEx_Brain_Cerebellum_eQTL	ENSG00000225190	17	PLEKHM1	43513266	rs113790915	17	43810782	C	G	0.235174	-0.00920616	0.00201916	5.13e-06	-1.02204	0.0761476	4.5e-41	0.00900763	0.0020865	1.58e-05	1.58e-05	0.00406461	0.0894874	13
GTEx_Brain_Cerebellum_eQTL	ENSG00000236234	17	AC091132.1	43530210	rs62063271	17	44036047	A	G	0.235174	-0.00918424	0.00201787	5.33e-06	-0.632375	0.0940915	1.81e-11	0.0145234	0.0038538	0.000164	0.000164	0.0179467	0.0155922	8
GTEx_Brain_Cerebellum_eQTL	ENSG00000266918	17	RP11-798G7.8	43608943	rs112275277	17	43981958	T	C	0.235174	-0.00928574	0.00201732	4.16e-06	0.582624	0.0966621	1.67e-09	-0.0159378	0.00435667	0.000254	0.000254	0.0235162	0.984989	8
GTEx_Brain_Cerebellum_eQTL	ENSG00000264070	17	DND1P1	43663237	rs62057147	17	43903298	A	G	0.235174	-0.00916621	0.00201734	5.53e-06	0.717873	0.084085	1.37e-17	-0.0127686	0.00318337	6.05e-05	6.05e-05	0.00957473	0.0926573	12
GTEx_Brain_Cerebellum_eQTL	ENSG00000263503	17	RP11-707O23.5	43678235	rs62063271	17	44036047	A	G	0.235174	-0.00918424	0.00201787	5.33e-06	1.147	0.0908966	1.66e-36	-0.00800718	0.0018702	1.86e-05	1.86e-05	0.0045124	0.0393546	16
GTEx_Brain_Cerebellum_eQTL	ENSG00000185294	17	SPPL2C	43922256	rs112275277	17	43981958	T	C	0.235174	-0.00928574	0.00201732	4.16e-06	0.751179	0.0740878	3.71e-24	-0.0123616	0.00294934	2.77e-05	2.77e-05	0.00585774	0.0799397	20
GTEx_Brain_Cerebellum_eQTL	ENSG00000120071	17	KANSL1	44107282	rs35937770	17	44808360	A	G	0.339468	0.00949146	0.00179001	1.14e-07	-0.491185	0.070542	3.33e-12	-0.0193236	0.00458064	2.46e-05	2.46e-05	0.00542084	0.254109	15
GTEx_Brain_Cerebellum_eQTL	ENSG00000214401	17	KANSL1-AS1	44270942	rs62063271	17	44036047	A	G	0.235174	-0.00918424	0.00201787	5.33e-06	1.15681	0.0843869	9.04e-43	-0.00793928	0.00183797	1.56e-05	1.56e-05	0.00403743	0.167778	20
GTEx_Brain_Cerebellum_eQTL	ENSG00000262500	17	RP11-259G18.2	44320972	rs55686102	17	44202608	T	C	0.236196	-0.00905403	0.00201728	7.18e-06	1.16814	0.0920047	6.18e-37	-0.00775081	0.00183164	2.32e-05	2.32e-05	0.00522705	0.1146	20
GTEx_Brain_Cerebellum_eQTL	ENSG00000262539	17	RP11-259G18.3	44336917	rs62057147	17	43903298	A	G	0.235174	-0.00916621	0.00201734	5.53e-06	1.22728	0.0876462	1.5e-44	-0.00746872	0.00172812	1.55e-05	1.55e-05	0.00400834	0.147186	20
GTEx_Brain_Cerebellum_eQTL	ENSG00000261575	17	RP11-259G18.1	44344403	rs112275277	17	43981958	T	C	0.235174	-0.00928574	0.00201732	4.16e-06	1.23481	0.0823904	8.89e-51	-0.00751998	0.00170903	1.08e-05	1.08e-05	0.00316449	0.0596439	20
GTEx_Brain_Cerebellum_eQTL	ENSG00000176681	17	LRRC37A	44370099	rs8073146	17	43893751	G	A	0.235174	-0.00937867	0.00202113	3.48e-06	1.07674	0.0935699	1.21e-30	-0.00871025	0.00202395	1.68e-05	1.68e-05	0.00423278	0.0175116	20
GTEx_Brain_Cerebellum_eQTL	ENSG00000260075	17	NSFP1	44450221	rs17698176	17	44819595	G	T	0.228016	0.0128561	0.00200862	1.55e-10	1.3505	0.115997	2.5e-31	0.00951953	0.00169725	2.04e-08	2.04e-08	3.11e-05	0.492075	11
GTEx_Brain_Cerebellum_eQTL	ENSG00000238083	17	LRRC37A2	44588877	rs112275277	17	43981958	T	C	0.235174	-0.00928574	0.00201732	4.16e-06	1.16926	0.0771617	7.2e-52	-0.00794155	0.00180314	1.06e-05	1.06e-05	0.00312391	0.12873	16
GTEx_Brain_Cerebellum_eQTL	ENSG00000185829	17	ARL17A	44594068	rs8073146	17	43893751	G	A	0.235174	-0.00937867	0.00202113	3.48e-06	1.11074	0.0872402	3.93e-37	-0.00844363	0.00193671	1.3e-05	1e-07	0.000105	0.125898	18
GTEx_Brain_Cerebellum_eQTL	ENSG00000232300	17	FAM215B	44636196	rs199451	17	44801784	A	G	0.217791	-0.00748551	0.0020529	0.000266	0.877066	0.0875645	1.29e-23	-0.00853472	0.00249092	0.000612	0.000612	0.0396886	0.0876064	16
GTEx_Brain_Cerebellum_eQTL	ENSG00000073969	17	NSF	44668035	rs17698176	17	44819595	G	T	0.228016	0.0128561	0.00200862	1.55e-10	0.265987	0.0449973	3.4e-09	0.0483337	0.0111303	1.41e-05	1.41e-05	0.0037611	0.733444	8
GTEx_Brain_Cerebellum_eQTL	ENSG00000006282	17	SPATA20	48620419	rs9890200	17	48624523	C	A	0.350716	-0.00716197	0.00174696	4.14e-05	-0.378052	0.0488864	1.05e-14	0.0189444	0.00523015	0.000292	0.000292	0.0256112	0.0302562	20
GTEx_Brain_Cerebellum_eQTL	ENSG00000159640	17	ACE	61554422	rs4308	17	61559625	G	A	0.635992	-0.0108229	0.00174517	5.59e-10	-0.410021	0.0681524	1.79e-09	0.0263959	0.00611274	1.57e-05	1.57e-05	0.00405304	0.149198	8
GTEx_Brain_Cerebellum_eQTL	ENSG00000132481	17	TRIM47	73870242	rs9889965	17	73874770	G	A	0.164622	-0.00974474	0.00237427	4.06e-05	-0.879838	0.0760883	6.32e-31	0.0110756	0.00286347	0.00011	0.00011	0.0139322	0.0277409	20
GTEx_Brain_Cerebellum_eQTL	ENSG00000267801	17	RP11-552F3.9	73872453	rs7207180	17	73881056	C	G	0.299591	-0.00773604	0.00185879	3.16e-05	-0.489732	0.074774	5.77e-11	0.0157965	0.004497	0.000444	0.000444	0.032908	0.079026	20
GTEx_Brain_Cerebellum_eQTL	ENSG00000141569	17	TRIM65	73876416	rs55805916	17	73901143	A	G	0.293456	-0.00688153	0.00189535	0.000283	0.732062	0.063838	1.92e-30	-0.00940021	0.00271572	0.000537	0.000537	0.0368249	0.0143295	20
GTEx_Brain_Cerebellum_eQTL	ENSG00000188878	17	FBF1	73905655	rs11077798	17	73953404	C	T	0.759714	0.00931681	0.00201922	3.95e-06	-0.441642	0.0616748	8.02e-13	-0.0210959	0.00543902	0.000105	0.000105	0.0135401	0.708276	20
GTEx_Brain_Cerebellum_eQTL	ENSG00000141452	18	C18orf8	21083473	rs1788783	18	21161134	T	C	0.470348	-0.00870201	0.00168592	2.45e-07	0.498224	0.0542472	4.14e-20	-0.0174661	0.00388163	6.81e-06	6.4e-05	0.00993579	0.156854	20
GTEx_Brain_Cerebellum_eQTL	ENSG00000141458	18	NPC1	21086148	rs1808579	18	21104888	T	C	0.443763	-0.00778927	0.00168663	3.87e-06	0.420329	0.0582285	5.25e-13	-0.0185314	0.00476357	0.0001	0.0001	0.0131505	0.193339	20
GTEx_Brain_Cerebellum_eQTL	ENSG00000134779	18	TPGS2	34359987	rs948636	18	34361762	C	G	0.277096	-0.00745809	0.00186684	6.47e-05	-0.528513	0.0658608	1.02e-15	0.0141115	0.00394578	0.000348	0.000348	0.0284642	0.173119	20
GTEx_Brain_Cerebellum_eQTL	ENSG00000233927	19	RPS28	8386042	rs2972572	19	8390313	G	A	0.535787	-0.00845524	0.00169856	6.43e-07	-0.510136	0.0412277	3.63e-35	0.0165745	0.00358896	3.87e-06	3.87e-06	0.001557	0.209129	17
GTEx_Brain_Cerebellum_eQTL	ENSG00000099785	19	2002-03-01	8478154	rs17159303	19	8534561	A	G	0.286299	0.00814706	0.0018298	8.49e-06	0.506116	0.0565628	3.62e-19	0.0160972	0.00403824	6.71e-05	6.71e-05	0.0102512	0.763611	20
GTEx_Brain_Cerebellum_eQTL	ENSG00000105088	19	OLFM2	9964394	rs1559186	19	10106936	C	G	0.323108	-0.00734009	0.00178858	4.06e-05	0.343469	0.047568	5.18e-13	-0.0213704	0.00598969	0.00036	0.00036	0.0290302	0.928966	13
GTEx_Brain_Cerebellum_eQTL	ENSG00000080573	19	COL5A3	10070237	rs2010448	19	10103583	T	C	0.330266	-0.00666443	0.0017769	0.000176	-0.489276	0.0564821	4.62e-18	0.013621	0.00395749	0.000578	0.000578	0.0383912	0.0759809	20
GTEx_Brain_Cerebellum_eQTL	ENSG00000242852	19	ZNF709	12571998	rs12979809	19	12608394	C	A	0.46728	-0.00799497	0.00168697	2.15e-06	0.417331	0.0624534	2.35e-11	-0.0191574	0.00495572	0.000111	0.000111	0.0140063	0.313777	9
GTEx_Brain_Cerebellum_eQTL	ENSG00000105662	19	CRTC1	18794487	rs12460629	19	18836741	A	G	0.215746	-0.00964899	0.00215522	7.57e-06	-0.458238	0.0756843	1.41e-09	0.0210567	0.00584944	0.000318	0.000318	0.0269552	0.410319	12
GTEx_Brain_Cerebellum_eQTL	ENSG00000268535	19	RP11-420K14.3	21892324	rs6511291	19	21950402	C	T	0.556237	0.00836052	0.00170207	9.02e-07	-0.901329	0.0796241	1.05e-29	-0.00927577	0.00205852	6.61e-06	6.61e-06	0.00225191	0.0751025	20
GTEx_Brain_Cerebellum_eQTL	ENSG00000105523	19	FAM83E	49104067	rs2617801	19	49116076	G	C	0.631902	-0.0093215	0.00170958	4.97e-08	-0.682431	0.0886626	1.39e-14	0.0136593	0.00307002	8.62e-06	5.22e-05	0.00873152	0.112994	20
GTEx_Brain_Cerebellum_eQTL	ENSG00000142233	19	NTN5	49164664	rs479486	19	49229323	A	G	0.490798	0.0120125	0.00169588	1.41e-12	0.53093	0.079856	2.96e-11	0.0226255	0.00466728	1.25e-06	1.25e-06	0.000691	0.458718	20
GTEx_Brain_Cerebellum_eQTL	ENSG00000234072	2	AC074117.10	27579113	rs898031	2	28203294	T	C	0.289366	-0.00711144	0.00179767	7.62e-05	0.636885	0.0967578	4.63e-11	-0.011166	0.00329314	0.000697	0.000697	0.0429121	0.230813	20
GTEx_Brain_Cerebellum_eQTL	ENSG00000198522	2	GPN1	27851114	rs4522560	2	27935903	C	T	0.506135	-0.00707204	0.00168925	2.83e-05	-0.317552	0.0540618	4.26e-09	0.0222705	0.00653249	0.000652	0.000652	0.0412136	0.17033	7
GTEx_Brain_Cerebellum_eQTL	ENSG00000260025	2	RP11-490M8.1	36581892	rs12105545	2	36814201	A	G	0.387526	0.00912626	0.00176004	2.16e-07	0.700179	0.0856608	2.99e-16	0.0130342	0.00297683	1.19e-05	1.19e-05	0.00337798	0.405217	20
GTEx_Brain_Cerebellum_eQTL	ENSG00000150938	2	CRIM1	36583069	rs848613	2	36814848	C	G	0.398773	0.00912796	0.00175365	1.94e-07	0.401192	0.0532861	5.11e-14	0.0227521	0.00531399	1.86e-05	1.86e-05	0.00451137	0.311554	20
GTEx_Brain_Cerebellum_eQTL	ENSG00000171055	2	FEZ2	36778570	rs11691600	2	36810133	A	G	0.391616	0.00955387	0.00174826	4.63e-08	0.865711	0.0718284	1.88e-33	0.0110359	0.00221734	6.46e-07	6.46e-07	0.000425	0.920056	20
GTEx_Brain_Cerebellum_eQTL	ENSG00000170802	2	FOXN2	48541776	rs77981979	2	48209839	C	T	0.119632	0.00791591	0.0025419	0.00184461	1.21695	0.0880198	1.78e-43	0.00650471	0.00214107	0.00238107	0.000896	0.0494911	0.326387	20
GTEx_Brain_Cerebellum_eQTL	ENSG00000068654	2	POLR1A	86247339	rs11679343	2	86335208	C	T	0.842536	-0.00996731	0.00231257	1.63e-05	0.692559	0.0713616	2.87e-22	-0.014392	0.00365366	8.18e-05	8.18e-05	0.0115963	0.521533	20
GTEx_Brain_Cerebellum_eQTL	ENSG00000229360	2	PPP1R2P5	107557336	rs17033621	2	107613912	C	T	0.470348	0.00837425	0.00169057	7.29e-07	0.972574	0.0779048	9.11e-36	0.0086104	0.00187007	4.14e-06	4.14e-06	0.00163115	0.384228	20
GTEx_Brain_Cerebellum_eQTL	ENSG00000144152	2	FBLN7	112895962	rs10165845	2	112843244	G	A	0.497955	0.0098596	0.0016863	5.01e-09	-0.505251	0.079889	2.54e-10	-0.0195143	0.00454531	1.76e-05	1.76e-05	0.0043605	0.16994	20
GTEx_Brain_Cerebellum_eQTL	ENSG00000225398	2	RP11-395L14.5	114299514	rs111491602	2	114424356	G	C	0.373211	0.00705462	0.00176154	6.21e-05	0.64588	0.0970038	2.77e-11	0.0109225	0.00318268	0.000599	0.000599	0.0392134	0.886954	19
GTEx_Brain_Cerebellum_eQTL	ENSG00000146556	2	WASH2P	114341664	rs111491602	2	114424356	G	C	0.373211	0.00705462	0.00176154	6.21e-05	-0.749028	0.0724069	4.42e-25	-0.00941836	0.00252186	0.000188	0.000188	0.0195169	0.0116698	20
GTEx_Brain_Cerebellum_eQTL	ENSG00000236397	2	DDX11L2	114356606	rs111491602	2	114424356	G	C	0.373211	0.00705462	0.00176154	6.21e-05	0.928321	0.0877504	3.72e-26	0.00759933	0.00202897	0.00018	0.00018	0.019016	0.498297	20
GTEx_Brain_Cerebellum_eQTL	ENSG00000240356	2	RPL23AP7	114368079	rs793077	2	114393214	A	G	0.249489	-0.00503535	0.00193101	0.00911716	-0.834884	0.0921644	1.32e-19	0.0060312	0.00240683	0.012215	0.000364	0.0292319	0.144828	20
GTEx_Brain_Cerebellum_eQTL	ENSG00000077380	2	DYNC1I2	172543919	rs10166548	2	172861456	T	C	0.310838	-0.00742952	0.00181785	4.37e-05	-0.355074	0.0461265	1.38e-14	0.0209239	0.00579648	0.000306	0.000306	0.0263334	0.0975369	20
GTEx_Brain_Cerebellum_eQTL	ENSG00000115840	2	SLC25A12	172640880	rs12692974	2	172663256	C	T	0.277096	-0.0105496	0.00187585	1.87e-08	0.354817	0.0420299	3.12e-17	-0.0297326	0.00635253	2.86e-06	2.86e-06	0.00125777	0.0190493	20
GTEx_Brain_Cerebellum_eQTL	ENSG00000115935	2	WIPF1	175424300	rs4972451	2	175438782	G	A	0.546012	0.00699818	0.00168986	3.45e-05	-0.260563	0.0417056	4.17e-10	-0.0268579	0.00778079	0.000557	0.000557	0.0375727	0.336566	15
GTEx_Brain_Cerebellum_eQTL	ENSG00000138381	2	ASNSD1	190526111	rs1132360	2	190526224	T	C	0.729039	-0.00743651	0.00193892	0.000125	0.646804	0.0580938	8.59e-29	-0.0114973	0.00317058	0.000288	0.000288	0.025378	0.0678201	20
GTEx_Brain_Cerebellum_eQTL	ENSG00000253559	2	OSGEPL1-AS1	190627430	rs2033870	2	190603830	A	G	0.726994	-0.00756314	0.00192915	8.84e-05	0.69742	0.10425	2.23e-11	-0.0108445	0.00320611	0.000718	0.000718	0.043643	0.205877	18
GTEx_Brain_Cerebellum_eQTL	ENSG00000273240	2	RP11-455J20.3	190628585	rs2033746	2	190599452	A	G	0.728016	-0.00754025	0.00192938	9.3e-05	0.723186	0.0792081	6.84e-20	-0.0104264	0.00290203	0.000327	0.000327	0.0273987	0.208906	20
GTEx_Brain_Cerebellum_eQTL	ENSG00000128699	2	ORMDL1	190635049	rs10207346	2	190577964	A	G	0.728016	-0.00741948	0.00193025	0.000121	-0.519982	0.0594957	2.33e-18	0.0142687	0.00405529	0.000434	0.000434	0.0324587	0.236824	20
GTEx_Brain_Cerebellum_eQTL	ENSG00000151690	2	MFSD6	191273081	rs62182897	2	191471395	T	C	0.155419	-0.00986623	0.00216498	5.18e-06	0.613529	0.0613705	1.57e-23	-0.0160811	0.00387807	3.37e-05	3.37e-05	0.00664583	0.250803	20
GTEx_Brain_Cerebellum_eQTL	ENSG00000261338	2	RP11-378A13.1	219120042	rs12999734	2	219121528	G	A	0.592025	-0.00772495	0.00169895	5.44e-06	1.06779	0.0715293	2.17e-50	-0.00723453	0.00166326	1.36e-05	1.36e-05	0.00368362	0.0404069	20
GTEx_Brain_Cerebellum_eQTL	ENSG00000125821	20	DTD1	18568537	rs13037939	20	18602652	A	G	0.150307	-0.0108956	0.00237834	4.62e-06	0.374198	0.0580087	1.11e-10	-0.0291172	0.00779557	0.000188	0.000188	0.0194965	0.629339	20
GTEx_Brain_Cerebellum_eQTL	ENSG00000175170	20	FAM182B	25744102	rs6115475	20	25982840	C	T	0.352761	-0.006691	0.00177397	0.000162	0.919496	0.0906248	3.45e-24	-0.00727681	0.00205828	0.000407	0.000386	0.0302592	0.0187514	20
GTEx_Brain_Cerebellum_eQTL	ENSG00000231081	20	RP4-760C5.3	25989427	rs2386802	20	25971327	C	A	0.339468	-0.00706736	0.00179031	7.9e-05	-0.76539	0.0838238	6.79e-20	0.00923368	0.00254833	0.000291	0.000291	0.0255373	0.0593136	20
GTEx_Brain_Cerebellum_eQTL	ENSG00000224497	20	RPL36P4	34132175	rs12625762	20	34158587	A	G	0.145194	0.00866444	0.00244874	0.000403	1.28432	0.120311	1.33e-26	0.00674633	0.00200865	0.000783	0.000783	0.0458253	0.437414	20
GTEx_Brain_Cerebellum_eQTL	ENSG00000197457	20	STMN3	62271061	rs2777941	20	62319604	C	A	0.799591	0.0144052	0.00197573	3.07e-13	-0.355322	0.0530135	2.05e-11	-0.0405413	0.00821614	8.04e-07	8.04e-07	0.0005	0.126386	20
GTEx_Brain_Cerebellum_eQTL	ENSG00000125520	20	SLC2A4RG	62371214	rs2236508	20	62333115	A	G	0.200409	-0.0141082	0.00195086	4.77e-13	-0.335229	0.0592206	1.51e-08	0.0420852	0.00944141	8.29e-06	8.29e-06	0.00263039	0.0404251	20
GTEx_Brain_Cerebellum_eQTL	ENSG00000184385	21	C21orf128	43522244	rs2051401	21	43530856	A	G	0.185072	-0.00857008	0.00224049	0.000131	0.96627	0.118618	3.76e-16	-0.00886924	0.0025616	0.000535	0.000535	0.0367585	0.514507	20
GTEx_Brain_Cerebellum_eQTL	ENSG00000183597	22	TANGO2	20004537	rs9605051	22	20020889	C	T	0.50409	0.00720132	0.001686	1.94e-05	0.397684	0.0621109	1.53e-10	0.0181081	0.0050963	0.000381	0.000381	0.0300167	0.513207	13
GTEx_Brain_Cerebellum_eQTL	ENSG00000183066	22	WBP2NL	42394729	rs9611712	22	42410993	C	T	0.278119	-0.00742868	0.0018413	5.47e-05	-0.569725	0.0826228	5.37e-12	0.0130391	0.00374445	0.000497	0.000497	0.0352155	0.338429	20
GTEx_Brain_Cerebellum_eQTL	ENSG00000198951	22	NAGA	42454358	rs2013960	22	42457912	A	T	0.47137	0.00802118	0.00168794	2.01e-06	0.783552	0.0622401	2.42e-36	0.0102369	0.00230258	8.75e-06	8.75e-06	0.00273178	0.0186919	20
GTEx_Brain_Cerebellum_eQTL	ENSG00000100197	22	CYP2D6	42522501	rs2743456	22	42536313	A	G	0.200409	-0.00823134	0.00204153	5.53e-05	1.06688	0.0889411	3.76e-33	-0.00771534	0.00201875	0.000132	0.000132	0.0156751	0.0108086	20
GTEx_Brain_Cerebellum_eQTL	ENSG00000016391	3	CHDH	53846362	rs6445606	3	53856050	T	C	0.691207	0.0078832	0.00180654	1.28e-05	0.566771	0.0788242	6.46e-13	0.013909	0.00372848	0.000191	0.000191	0.0197204	0.40318	20
GTEx_Brain_Cerebellum_eQTL	ENSG00000180376	3	CCDC66	56591189	rs11714897	3	56666148	C	G	0.300613	-0.00877312	0.00181887	1.41e-06	-0.48291	0.0498123	3.18e-22	0.0181672	0.0042069	1.57e-05	1.57e-05	0.00405126	0.132259	20
GTEx_Brain_Cerebellum_eQTL	ENSG00000114030	3	KPNA1	122140796	rs6438737	3	122228974	T	C	0.407975	0.00655385	0.00170353	0.000119	0.512562	0.0490954	1.63e-25	0.0127864	0.00354203	0.000306	0.000306	0.0263257	0.311086	20
GTEx_Brain_Cerebellum_eQTL	ENSG00000158220	3	ESYT3	138153428	rs11923795	3	138157182	G	A	0.217791	0.00762199	0.00208406	0.000255	-0.723834	0.0905866	1.34e-15	-0.01053	0.00316645	0.000883	0.000883	0.0490705	0.0472033	20
GTEx_Brain_Cerebellum_eQTL	ENSG00000163536	3	SERPINI1	167453031	rs2055026	3	167462868	G	T	0.199387	0.011467	0.00202276	1.44e-08	0.556124	0.0720909	1.22e-14	0.0206195	0.00451377	4.92e-06	4.92e-06	0.001842	0.459389	12
GTEx_Brain_Cerebellum_eQTL	ENSG00000233885	3	YEATS2-AS1	183524245	rs2582092	3	183533623	G	C	0.470348	-0.00767886	0.00169289	5.73e-06	0.729606	0.0505564	3.28e-47	-0.0105247	0.00243219	1.51e-05	1.51e-05	0.00394413	0.0285358	20
GTEx_Brain_Cerebellum_eQTL	ENSG00000161204	3	ABCF3	183903811	rs12696513	3	183926364	C	T	0.0255624	0.0294898	0.00530531	2.72e-08	0.929002	0.163247	1.26e-08	0.0317435	0.00798295	7e-05	7e-05	0.0105282	0.0834718	7
GTEx_Brain_Cerebellum_eQTL	ENSG00000125388	4	GRK4	2965335	rs3021142	4	2977016	G	C	0.377301	-0.00766903	0.00176655	1.42e-05	-0.688383	0.0567211	6.78e-34	0.0111406	0.00272547	4.36e-05	4.36e-05	0.00781315	0.4554	20
GTEx_Brain_Cerebellum_eQTL	ENSG00000038210	4	PI4K2B	25162263	rs1973604	4	25254363	G	T	0.167689	0.00818727	0.00225479	0.000282	0.790893	0.0913179	4.68e-18	0.0103519	0.00309136	0.000812	0.000812	0.0467773	0.485254	20
GTEx_Brain_Cerebellum_eQTL	ENSG00000168228	4	ZCCHC4	25314407	rs316806	4	25310043	G	C	0.694274	-0.00868915	0.00183564	2.21e-06	-0.313827	0.0523787	2.08e-09	0.0276877	0.00745441	0.000204	0.000204	0.0205199	0.369197	19
GTEx_Brain_Cerebellum_eQTL	ENSG00000163069	4	SGCB	52886872	rs7440594	4	52708882	T	C	0.194274	0.00830979	0.00200266	3.33e-05	0.266834	0.0435158	8.68e-10	0.0311422	0.00906213	0.000589	0.000589	0.0388236	0.476563	17
GTEx_Brain_Cerebellum_eQTL	ENSG00000171476	4	HOPX	57514155	rs6840017	4	57526422	A	G	0.415133	-0.0072297	0.00175041	3.62e-05	0.320358	0.0498942	1.36e-10	-0.0225676	0.00649678	0.000513	0.000513	0.0358832	0.0713897	9
GTEx_Brain_Cerebellum_eQTL	ENSG00000172493	4	AFF1	87856154	rs13116147	4	87832836	G	C	0.188139	-0.00738013	0.00211379	0.00048	-0.940716	0.105325	4.2e-19	0.00784523	0.00241258	0.00114676	0.000328	0.0274325	0.731974	20
GTEx_Brain_Cerebellum_eQTL	ENSG00000063438	5	AHRR	304291	rs56054432	5	193966	G	T	0.664622	-0.00838857	0.00180688	3.44e-06	-0.578326	0.0916039	2.73e-10	0.0145049	0.00387813	0.000184	0.000184	0.0192559	0.644403	20
GTEx_Brain_Cerebellum_eQTL	ENSG00000164308	5	ERAP2	96211643	rs2927608	5	96252432	A	G	0.424335	0.00907828	0.00169524	8.55e-08	1.17623	0.0735613	1.51e-57	0.00771812	0.00151993	3.82e-07	3.82e-07	0.000287	0.218711	20
GTEx_Brain_Cerebellum_eQTL	ENSG00000233006	5	AC034220.3	131646978	rs2631368	5	131705297	G	T	0.324131	0.0080449	0.00185295	1.41e-05	-0.452859	0.0656745	5.37e-12	-0.0177647	0.00483517	0.000239	0.000239	0.0226526	0.459868	20
GTEx_Brain_Cerebellum_eQTL	ENSG00000197375	5	SLC22A5	131705444	rs441969	5	131702120	A	G	0.59407	-0.00800437	0.00174759	4.64e-06	0.299733	0.0449442	2.58e-11	-0.026705	0.00707315	0.00016	0.00016	0.0176383	0.285007	17
GTEx_Brain_Cerebellum_eQTL	ENSG00000197536	5	C5orf56	131746328	rs13165038	5	131813350	C	T	0.333333	0.00764387	0.00179769	2.12e-05	-0.603456	0.0803265	5.8e-14	-0.0126668	0.00342305	0.000215	0.000215	0.0212456	0.0363054	20
GTEx_Brain_Cerebellum_eQTL	ENSG00000249158	5	PCDHA11	140248689	rs114075983	5	140289352	A	G	0.0766871	-0.0111831	0.00274472	4.61e-05	0.564302	0.094794	2.63e-09	-0.0198175	0.00589408	0.000773	0.000773	0.0455167	0.338827	12
GTEx_Brain_Cerebellum_eQTL	ENSG00000213347	5	MXD3	176728462	rs11952102	5	176740704	A	G	0.760736	0.00955891	0.00190843	5.48e-07	-0.644961	0.0674936	1.23e-21	-0.0148209	0.00334082	9.15e-06	9.15e-06	0.00282038	0.347133	20
GTEx_Brain_Cerebellum_eQTL	ENSG00000145990	6	GFOD1	13358062	rs519890	6	13414548	A	G	0.705521	0.00875512	0.00193815	6.26e-06	-0.597974	0.0505532	2.78e-32	-0.0146413	0.0034695	2.44e-05	3.02e-06	0.00130794	0.279806	20
GTEx_Brain_Cerebellum_eQTL	ENSG00000124613	6	ZNF391	27342394	rs4713094	6	27373078	A	G	0.743354	-0.00795728	0.00197774	5.74e-05	0.739656	0.0687549	5.44e-27	-0.0107581	0.00285475	0.000164	0.000164	0.0179518	0.0226452	20
GTEx_Brain_Cerebellum_eQTL	ENSG00000014123	6	UFL1	96969471	rs3798293	6	97033370	G	A	0.236196	0.0112733	0.00205317	4e-08	0.320539	0.0486249	4.34e-11	0.0351698	0.00833623	2.45e-05	2.45e-05	0.00541554	0.194256	16
GTEx_Brain_Cerebellum_eQTL	ENSG00000130338	6	TULP4	158733692	rs6939375	6	158696220	A	G	0.416155	-0.00711507	0.00173233	4e-05	0.791809	0.0669748	2.99e-32	-0.00898584	0.00231608	0.000105	0.000463	0.033742	0.321032	20
GTEx_Brain_Cerebellum_eQTL	ENSG00000026297	6	RNASET2	167342992	rs3963512	6	167382274	A	G	0.372188	-0.00643846	0.0017885	0.000318	0.709396	0.072266	9.57e-23	-0.00907598	0.00268534	0.000725	0.000725	0.0438859	0.803099	20
GTEx_Brain_Cerebellum_eQTL	ENSG00000106392	7	C1GALT1	7196565	rs10246303	7	7286445	T	A	0.440695	0.0101611	0.00171145	2.9e-09	0.620497	0.061504	6.2e-24	0.0163758	0.00320036	3.11e-07	3.11e-07	0.000246	0.147458	20
GTEx_Brain_Cerebellum_eQTL	ENSG00000004864	7	SLC25A13	95749532	rs4551263	7	95947456	G	A	0.690184	-0.00718216	0.00179639	6.38e-05	-0.407356	0.0508242	1.1e-15	0.0176312	0.00492807	0.000347	0.000347	0.0283725	0.230301	20
GTEx_Brain_Cerebellum_eQTL	ENSG00000240204	7	SMKR1	129142320	rs610591	7	129142775	A	G	0.899796	-0.0107188	0.00276968	0.000109	-1.19832	0.119989	1.74e-23	0.00894489	0.00247877	0.000308	0.000308	0.0264103	0.535293	15
GTEx_Brain_Cerebellum_eQTL	ENSG00000131558	7	EXOC4	132937829	rs73156904	7	133570313	G	A	0.128834	-0.00979259	0.00245817	6.79e-05	-0.722533	0.0929913	7.85e-15	0.0135531	0.00382326	0.000393	0.000543	0.037039	0.686577	20
GTEx_Brain_Cerebellum_eQTL	ENSG00000182372	8	CLN8	1703944	rs9022	8	1710977	C	A	0.688139	0.00909806	0.00186813	1.12e-06	0.48218	0.062821	1.65e-14	0.0188686	0.00458844	3.92e-05	3.92e-05	0.00730279	0.101797	20
GTEx_Brain_Cerebellum_eQTL	ENSG00000253982	8	CTD-2336O2.1	1710156	rs6558535	8	1710632	C	T	0.688139	0.0091156	0.00186833	1.07e-06	0.593721	0.0719013	1.49e-16	0.0153533	0.00365508	2.66e-05	2.66e-05	0.00571037	0.0695627	20
GTEx_Brain_Cerebellum_eQTL	ENSG00000147535	8	PPAPDC1B	38120648	rs56322953	8	38243227	A	T	0.252556	0.00729321	0.00195015	0.000184	0.686625	0.0896437	1.87e-14	0.0106218	0.00316067	0.000778	0.000778	0.0456613	0.660494	10
GTEx_Brain_Cerebellum_eQTL	ENSG00000245080	8	MIR3150B	96079036	rs11774085	8	96020877	A	G	0.125767	0.0110237	0.00243738	6.1e-06	1.20227	0.121194	3.4e-23	0.0091691	0.00222807	3.87e-05	3.87e-05	0.00723594	0.58967	20
GTEx_Brain_Cerebellum_eQTL	ENSG00000169398	8	PTK2	141667999	rs2369409	8	141989870	G	A	0.444785	0.0103448	0.0016976	1.1e-09	-0.409377	0.0513796	1.62e-15	-0.0252695	0.00522055	1.3e-06	2.6e-06	0.0011716	0.0121382	20
GTEx_Brain_Cerebellum_eQTL	ENSG00000171045	8	TSNARE1	143293441	rs13261479	8	143398255	C	T	0.155419	-0.00917436	0.00224533	4.39e-05	0.99473	0.0832923	7.09e-33	-0.00922297	0.00238568	0.000111	0.000111	0.0140009	0.0512811	20
GTEx_Brain_Cerebellum_eQTL	ENSG00000272871	9	RP11-408A13.4	14588795	rs13290060	9	14612732	C	A	0.40184	0.00991614	0.00171723	7.72e-09	0.523482	0.0554254	3.56e-21	0.0189427	0.00384493	8.36e-07	2.38e-05	0.00530209	0.0857077	20
GTEx_Brain_Cerebellum_eQTL	ENSG00000229029	9	RP11-408A13.1	14593575	rs1134457	9	14605628	A	C	0.402863	0.00985634	0.00172222	1.05e-08	0.40623	0.0720696	1.73e-08	0.024263	0.00604171	5.92e-05	5.92e-05	0.00945624	0.46113	20
GTEx_Brain_Cerebellum_eQTL	ENSG00000273226	9	RP11-513M16.8	19375449	rs67906804	9	19376258	C	G	0.0940695	0.0118811	0.00313167	0.000148	0.660844	0.0921681	7.5e-13	0.0179787	0.0053614	0.000798	0.000798	0.04631	0.848102	20
GTEx_Brain_Cerebellum_eQTL	ENSG00000157657	9	ZNF618	116638562	rs7029830	9	116681888	T	G	0.503067	-0.0070391	0.00168735	3.02e-05	-0.638852	0.0665217	7.72e-22	0.0110184	0.00287965	0.00013	0.00013	0.015503	0.0217051	20
GTEx_Brain_Cerebellum_eQTL	ENSG00000233569	9	RP11-500B12.1	120410884	rs2183150	9	120405181	C	G	0.819018	-0.00443297	0.00210546	0.0352511	-0.954443	0.107178	5.33e-19	0.00464456	0.00226678	0.0404648	0.000815	0.0468764	0.0148744	20
GTEx_Brain_Cerebellum_eQTL	ENSG00000226752	9	PSMD5-AS1	123587106	rs13299616	9	123594803	C	T	0.591002	-0.0082001	0.00170865	1.59e-06	-1.18398	0.0638225	7.98e-77	0.00692588	0.00149065	3.38e-06	2.55e-05	0.00555335	0.205638	20
GTEx_Brain_Cerebellum_eQTL	ENSG00000165219	9	GAPVD1	128024073	rs828104	9	128014635	C	G	0.478528	-0.00832518	0.00168949	8.32e-07	0.341467	0.0504377	1.29e-11	-0.0243806	0.00611955	6.77e-05	6.77e-05	0.0103128	0.175413	20
GTEx_Brain_Cerebellum_eQTL	ENSG00000095321	9	CRAT	131857089	rs3118625	9	131873256	C	A	0.266871	-0.0076744	0.00183515	2.89e-05	-0.343972	0.0453308	3.25e-14	0.0223111	0.00609176	0.00025	0.00025	0.0232917	0.094163	15
GTEx_Brain_Cortex_eQTL	ENSG00000008130	1	NADK	1682671	rs2072928	1	1685213	G	C	0.904908	3.47E-05	0.00336337	0.991778	-0.64155	0.108928	3.87e-09	-5.4e-05	0.00524258	0.991778	0.000902	0.0496559	0.0226226	15
GTEx_Brain_Cortex_eQTL	ENSG00000142609	1	C1orf222	1853396	rs2803321	1	1867516	T	C	0.52454	-0.00645143	0.00169018	0.000135	0.474345	0.0580679	3.11e-16	-0.0136007	0.00393298	0.000544	0.000544	0.0370814	0.0190486	20
GTEx_Brain_Cortex_eQTL	ENSG00000186510	1	CLCNKA	16345370	rs848309	1	16308447	C	T	0.582822	0.00912051	0.0017047	8.78e-08	-0.775097	0.078777	7.64e-23	-0.0117669	0.00250347	2.6e-06	2.6e-06	0.00117254	0.854539	20
GTEx_Brain_Cortex_eQTL	ENSG00000132881	1	RSG1	16558195	rs12058596	1	16549532	C	T	0.702454	0.00735984	0.00185494	7.26e-05	-0.343012	0.0496399	4.85e-12	-0.0214565	0.00623588	0.00058	0.00058	0.0384825	0.500007	20
GTEx_Brain_Cortex_eQTL	ENSG00000168653	1	NDUFS5	39491990	rs12043492	1	39457006	T	C	0.444785	0.00632635	0.00170691	0.00021	-0.362883	0.0374333	3.19e-22	-0.0174336	0.00503582	0.000536	0.000536	0.0367827	0.510016	20
GTEx_Brain_Cortex_eQTL	ENSG00000232022	1	RP5-1109J22.1	46897801	rs2295632	1	46879562	G	T	0.740286	0.00728231	0.00189096	0.000118	-0.608679	0.0617165	6.05e-23	-0.0119641	0.0033351	0.000334	0.000334	0.0277305	0.229629	20
GTEx_Brain_Cortex_eQTL	ENSG00000152760	1	TCTEX1D1	67218142	rs6697073	1	67227698	G	A	0.152352	0.00451852	0.00247912	0.0683597	-0.807439	0.100141	7.44e-16	-0.00559611	0.00314782	0.0754409	0.000151	0.0170644	0.0141657	20
GTEx_Brain_Cortex_eQTL	ENSG00000117226	1	GBP3	89472349	rs12121223	1	89481583	T	C	0.315951	0.00657124	0.00179803	0.000257	-0.800873	0.0688197	2.66e-31	-0.00820509	0.0023532	0.000489	0.000489	0.0348748	0.0976073	20
GTEx_Brain_Cortex_eQTL	ENSG00000168765	1	GSTM4	110198703	rs506912	1	110191977	A	C	0.670757	-0.00746123	0.00175141	2.04e-05	0.458105	0.058015	2.87e-15	-0.0162872	0.00434407	0.000177	0.000177	0.0188341	0.0704143	16
GTEx_Brain_Cortex_eQTL	ENSG00000198837	1	DENND4B	153901977	rs113191295	1	153912623	A	G	0.0644172	-0.0148668	0.00360719	3.77e-05	0.409478	0.0616067	3e-11	-0.0363066	0.0103654	0.000461	0.000461	0.033659	0.184674	4
GTEx_Brain_Cortex_eQTL	ENSG00000185155	1	MIXL1	226411319	rs2927338	1	226407325	A	G	0.326176	-0.00896063	0.00179549	6.02e-07	-0.528822	0.092527	1.09e-08	0.0169445	0.0045075	0.00017	0.00017	0.0183772	0.0530644	18
GTEx_Brain_Cortex_eQTL	ENSG00000162913	1	C1orf145	228391207	rs140308431	1	227910273	T	C	0.0224949	0.00674094	0.0061623	0.273999	1.12081	0.172202	7.58e-11	0.00601435	0.00557519	0.28069	0.000566	0.03792	0.0859194	8
GTEx_Brain_Cortex_eQTL	ENSG00000035403	10	VCL	75757872	rs767809	10	75865065	A	G	0.58998	-0.00950086	0.00170247	2.4e-08	0.26861	0.0457002	4.16e-09	-0.0353705	0.00873986	5.19e-05	5.19e-05	0.00869918	0.0724802	13
GTEx_Brain_Cortex_eQTL	ENSG00000122359	10	ANXA11	81910645	rs11201989	10	81937705	C	G	0.362986	0.00548991	0.00173539	0.00155884	-0.49494	0.0517198	1.07e-21	-0.0110921	0.00369288	0.00266775	0.000534	0.0367095	0.406636	20
GTEx_Brain_Cortex_eQTL	ENSG00000122375	10	OPN4	88414314	rs7089582	10	88407326	T	C	0.138037	0.00574818	0.00244592	0.0187677	-1.13866	0.12925	1.25e-18	-0.0050482	0.00222319	0.0231648	0.000509	0.0357195	0.0529833	20
GTEx_Brain_Cortex_eQTL	ENSG00000229081	10	RP11-432J24.6	134334331	rs57472801	10	134322756	G	A	0.421268	-0.00644103	0.00169764	0.000148	0.687052	0.0879073	5.47e-15	-0.00937489	0.00274666	0.000642	0.000642	0.0408369	0.11339	20
GTEx_Brain_Cortex_eQTL	ENSG00000149084	11	HSD17B12	43577986	rs57635800	11	43878485	A	G	0.305726	0.00999389	0.00185796	7.49e-08	-0.704473	0.054134	1.03e-38	-0.0141863	0.00285379	6.66e-07	6.66e-07	0.000434	0.0345275	20
GTEx_Brain_Cortex_eQTL	ENSG00000254714	11	RP11-163O19.1	49872181	rs11245843	11	50712353	T	G	0.408998	-0.008637	0.00170764	4.24e-07	-0.491967	0.0898723	4.4e-08	0.0175561	0.00472586	0.000203	0.000203	0.0204898	0.133013	7
GTEx_Brain_Cortex_eQTL	ENSG00000204381	11	LAYN	111411005	rs4581484	11	111415822	A	G	0.386503	0.00839578	0.00174841	1.57e-06	-0.224958	0.0395042	1.24e-08	-0.0373215	0.0101666	0.000242	0.000242	0.0228366	0.19143	17
GTEx_Brain_Cortex_eQTL	ENSG00000254851	11	RP11-109L13.1	117006244	rs1242127	11	117076564	G	A	0.205521	0.00915442	0.00201679	5.65e-06	1.03905	0.0924194	2.51e-29	0.00881038	0.00209322	2.56e-05	2.56e-05	0.00557349	0.0209897	20
GTEx_Brain_Cortex_eQTL	ENSG00000184232	11	OAF	120081475	rs12792820	11	120055403	A	T	0.289366	-0.00747268	0.00183064	4.46e-05	-0.25846	0.0377254	7.33e-12	0.0289123	0.00824478	0.000454	0.000454	0.0333547	0.462237	20
GTEx_Brain_Cortex_eQTL	ENSG00000177981	12	ASB8	48541571	rs58865997	12	48566873	A	G	0.212679	0.00817113	0.00203296	5.84e-05	0.523285	0.0637247	2.18e-16	0.0156151	0.00432541	0.000306	0.000306	0.0263174	0.325323	20
GTEx_Brain_Cortex_eQTL	ENSG00000127337	12	YEATS4	69753483	rs4761239	12	69776886	A	T	0.448875	-0.00735384	0.00168847	1.33e-05	-0.442161	0.0497832	6.58e-19	0.0166316	0.0042531	9.21e-05	1.72e-05	0.00429874	0.191964	20
GTEx_Brain_Cortex_eQTL	ENSG00000257139	12	RP11-320P7.2	70574118	rs7315956	12	70563865	G	A	0.693252	0.00690322	0.00178941	0.000114	-0.626122	0.0796007	3.67e-15	-0.0110254	0.00318315	0.000533	0.000533	0.0366464	0.18965	20
GTEx_Brain_Cortex_eQTL	ENSG00000267868	13	RP11-120K24.3	113619149	rs4907571	13	113618496	C	T	0.277096	0.0104377	0.00187969	2.81e-08	0.562964	0.079757	1.68e-12	0.0185406	0.00424829	1.28e-05	1.28e-05	0.00352419	0.484013	12
GTEx_Brain_Cortex_eQTL	ENSG00000174373	14	RALGAPA1	36007558	rs12895863	14	36269996	G	A	0.146217	-0.0122579	0.00259948	2.41e-06	0.536072	0.0832676	1.21e-10	-0.0228661	0.00601074	0.000142	0.000142	0.0163999	0.251184	13
GTEx_Brain_Cortex_eQTL	ENSG00000100731	14	PCNX	71374122	rs7160958	14	71442526	A	C	0.46319	-0.00804293	0.00169859	2.19e-06	-0.406497	0.0428272	2.28e-21	0.019786	0.00466972	2.26e-05	2.26e-05	0.00513539	0.891234	20
GTEx_Brain_Cortex_eQTL	ENSG00000042317	14	SPATA7	88851268	rs28509444	14	88951062	G	A	0.292434	-0.00755857	0.00178772	2.36e-05	-0.717765	0.054891	4.51e-39	0.0105307	0.00261764	5.75e-05	5.75e-05	0.00927556	0.936211	20
GTEx_Brain_Cortex_eQTL	ENSG00000242866	15	STRC	43891596	rs62018952	15	44080737	C	T	0.719836	-0.00831797	0.00189599	1.15e-05	-0.578587	0.0656115	1.16e-18	0.0143763	0.00366006	8.57e-05	8.57e-05	0.0119517	0.653851	20
GTEx_Brain_Cortex_eQTL	ENSG00000249839	15	AC011330.5	43955852	rs11070412	15	44079477	A	G	0.713701	-0.0087262	0.00188982	3.88e-06	0.644978	0.0892402	4.92e-13	-0.0135295	0.00347699	9.98e-05	9.98e-05	0.013121	0.287449	20
GTEx_Brain_Cortex_eQTL	ENSG00000103671	15	TRIP4	64679947	rs61477175	15	64798745	T	C	0.891616	-0.0100574	0.00267669	0.000172	-0.572924	0.0803811	1.02e-12	0.0175546	0.00528141	0.000888	0.000888	0.0492451	0.103819	20
GTEx_Brain_Cortex_eQTL	ENSG00000136378	15	ADAMTS7	79051545	rs59888683	15	79049464	T	C	0.186094	-0.00868822	0.00214549	5.13e-05	-0.493715	0.0734383	1.78e-11	0.0175976	0.00507306	0.000523	7.31e-05	0.0108187	0.242721	20
GTEx_Brain_Cortex_eQTL	ENSG00000126602	16	TRAP1	3701640	rs6500548	16	3710537	G	C	0.711656	0.00699909	0.00184431	0.000148	0.431746	0.0590478	2.64e-13	0.0162111	0.00481285	0.000756	0.000756	0.0449316	0.0361407	18
GTEx_Brain_Cortex_eQTL	ENSG00000233232	16	NPIPB7	28467693	rs28449958	16	28528781	A	G	0.296524	0.00747354	0.00177628	2.58e-05	-0.778795	0.0907424	9.28e-18	-0.00959629	0.00254014	0.000158	0.000158	0.017545	0.73757	20
GTEx_Brain_Cortex_eQTL	ENSG00000169592	16	INO80E	30006615	rs8054556	16	29958216	A	G	0.45092	0.00764536	0.00168957	6.04e-06	-0.333519	0.0504145	3.7e-11	-0.0229233	0.0061376	0.000188	0.000188	0.0195074	0.463782	20
GTEx_Brain_Cortex_eQTL	ENSG00000103510	16	KAT8	31127075	rs1060506	16	31133449	T	C	0.295501	0.00679308	0.00186832	0.000277	0.457421	0.0528117	4.66e-18	0.0148508	0.00442976	0.000801	5.54e-05	0.00906748	0.30998	20
GTEx_Brain_Cortex_eQTL	ENSG00000141076	16	CIRH1A	69165194	rs74378158	16	69350869	T	C	0.0235174	-0.0208954	0.00484051	1.58e-05	-1.30619	0.121883	8.49e-27	0.0159972	0.00399516	6.22e-05	6.22e-05	0.00975249	0.45135	15
GTEx_Brain_Cortex_eQTL	ENSG00000157322	16	CLEC18A	69984810	rs62051305	16	70022533	C	T	0.40184	0.007706	0.00174025	9.51e-06	-1.04331	0.084997	1.24e-34	-0.0073861	0.00177323	3.11e-05	3.11e-05	0.0063022	0.102591	20
GTEx_Brain_Cortex_eQTL	ENSG00000255185	16	PDXDC2P	70044654	rs3192882	16	69975631	T	A	0.396728	0.00759948	0.00173407	1.17e-05	-0.671583	0.0685096	1.1e-22	-0.0113158	0.00282835	6.31e-05	6.31e-05	0.00984681	0.0699061	20
GTEx_Brain_Cortex_eQTL	ENSG00000157335	16	CLEC18C	70207225	rs12149320	16	69959821	C	G	0.43865	0.00712007	0.00170873	3.09e-05	0.498065	0.0886446	1.92e-08	0.0142955	0.00427122	0.000817	0.000817	0.0469587	0.177772	20
GTEx_Brain_Cortex_eQTL	ENSG00000261556	16	RP11-296I10.6	70253477	rs7192268	16	70382179	T	C	0.538855	0.00648773	0.00168605	0.000119	-0.499487	0.04928	3.84e-24	-0.0129888	0.00361063	0.000321	0.000321	0.0271051	0.0197665	20
GTEx_Brain_Cortex_eQTL	ENSG00000153774	16	CFDP1	75327596	rs11641311	16	75312031	G	T	0.640082	0.0107072	0.0017834	1.93e-09	-0.27822	0.0506851	4.04e-08	-0.0384847	0.00949962	5.1e-05	5.1e-05	0.00859699	0.431081	19
GTEx_Brain_Cortex_eQTL	ENSG00000166582	17	CENPV	16245848	rs12603712	17	16245481	A	G	0.465235	0.00719955	0.00168897	2.02e-05	0.722154	0.0546083	6.36e-40	0.00996954	0.0024573	4.97e-05	4.97e-05	0.00846533	0.216664	20
GTEx_Brain_Cortex_eQTL	ENSG00000270091	17	RP11-78O7.2	19799903	rs203469	17	19806404	C	T	0.390593	0.00655416	0.00172129	0.00014	-0.367284	0.0527173	3.24e-12	-0.0178449	0.00534078	0.000834	0.000834	0.047519	0.0904385	19
GTEx_Brain_Cortex_eQTL	ENSG00000141314	17	RHBDL3	30593195	rs9915731	17	30599555	A	T	0.300613	-0.00733023	0.00190007	0.000114	-0.383502	0.053235	5.85e-13	0.0191139	0.00562024	0.000672	0.000201	0.0203796	0.503965	20
GTEx_Brain_Cortex_eQTL	ENSG00000181513	17	ACBD4	43209967	rs8069937	17	43208626	A	G	0.48773	0.00696922	0.00168712	3.61e-05	0.334266	0.0549958	1.22e-09	0.0208493	0.00610256	0.000634	0.000634	0.0405378	0.0369029	11
GTEx_Brain_Cortex_eQTL	ENSG00000233175	17	CTD-2020K17.3	43315395	rs1023995	17	43316520	C	T	0.696319	-0.00945467	0.00188369	5.19e-07	-0.924376	0.0691618	9.63e-41	0.0102282	0.00217675	2.62e-06	4.15e-05	0.00756883	0.0360153	20
GTEx_Brain_Cortex_eQTL	ENSG00000264070	17	DND1P1	43663237	rs62063271	17	44036047	A	G	0.235174	-0.00918424	0.00201787	5.33e-06	1.20211	0.0988629	5.12e-34	-0.0076401	0.00179235	2.02e-05	2.02e-05	0.00476209	0.184609	13
GTEx_Brain_Cortex_eQTL	ENSG00000263503	17	RP11-707O23.5	43678235	rs62057147	17	43903298	A	G	0.235174	-0.00916621	0.00201734	5.53e-06	1.2013	0.0975944	8.09e-35	-0.00763024	0.00179006	2.02e-05	2.02e-05	0.00476236	0.0561383	12
GTEx_Brain_Cortex_eQTL	ENSG00000204650	17	CRHR1-IT1	43697694	rs62057147	17	43903298	A	G	0.235174	-0.00916621	0.00201734	5.53e-06	0.608769	0.0544174	4.72e-29	-0.015057	0.00357671	2.56e-05	2.56e-05	0.00556164	0.0359091	13
GTEx_Brain_Cortex_eQTL	ENSG00000120071	17	KANSL1	44107282	rs35937770	17	44808360	A	G	0.339468	0.00949146	0.00179001	1.14e-07	-0.523488	0.0792531	3.97e-11	-0.0181312	0.00438486	3.55e-05	3.58e-06	0.00147449	0.18746	8
GTEx_Brain_Cortex_eQTL	ENSG00000214401	17	KANSL1-AS1	44270942	rs55686102	17	44202608	T	C	0.236196	-0.00905403	0.00201728	7.18e-06	1.17319	0.0796852	4.6e-49	-0.00771744	0.0017976	1.76e-05	1.76e-05	0.0043605	0.0743467	20
GTEx_Brain_Cortex_eQTL	ENSG00000262500	17	RP11-259G18.2	44320972	rs62057147	17	43903298	A	G	0.235174	-0.00916621	0.00201734	5.53e-06	1.1387	0.0970264	8.34e-32	-0.00804972	0.00189976	2.26e-05	2.26e-05	0.00513331	0.175203	18
GTEx_Brain_Cortex_eQTL	ENSG00000262539	17	RP11-259G18.3	44336917	rs199534	17	44824213	G	T	0.217791	-0.00742875	0.00205326	0.000297	1.23195	0.0902348	1.94e-42	-0.00603007	0.00172421	0.00047	0.00047	0.0340775	0.0361693	19
GTEx_Brain_Cortex_eQTL	ENSG00000261575	17	RP11-259G18.1	44344403	rs111370985	17	43852742	C	T	0.235174	-0.00924192	0.00202145	4.83e-06	0.9487	0.105055	1.71e-19	-0.00974167	0.00238827	4.52e-05	4.52e-05	0.00799747	0.258286	16
GTEx_Brain_Cortex_eQTL	ENSG00000228696	17	ARL17B	44352150	rs17698176	17	44819595	G	T	0.228016	0.0128561	0.00200862	1.55e-10	1.11841	0.124543	2.7e-19	0.011495	0.00220545	1.87e-07	1.87e-07	0.00017	0.282347	4
GTEx_Brain_Cortex_eQTL	ENSG00000260075	17	NSFP1	44450221	rs17698176	17	44819595	G	T	0.228016	0.0128561	0.00200862	1.55e-10	1.26862	0.109928	8.24e-31	0.0101339	0.00181052	2.18e-08	2.18e-08	3.27e-05	0.713179	10
GTEx_Brain_Cortex_eQTL	ENSG00000238083	17	LRRC37A2	44588877	rs55686102	17	44202608	T	C	0.236196	-0.00905403	0.00201728	7.18e-06	1.20536	0.0888797	6.76e-42	-0.00751147	0.00176286	2.04e-05	2.04e-05	0.00478347	0.158984	14
GTEx_Brain_Cortex_eQTL	ENSG00000185829	17	ARL17A	44594068	rs112333322	17	44126673	G	A	0.236196	-0.00909024	0.00202412	7.09e-06	1.07773	0.0970084	1.13e-28	-0.00843462	0.00202579	3.13e-05	3.13e-05	0.00633133	0.192673	17
GTEx_Brain_Cortex_eQTL	ENSG00000108379	17	WNT3	44839872	rs12452064	17	44868187	A	G	0.436605	-0.0074834	0.00170205	1.1e-05	-0.633706	0.0859836	1.71e-13	0.0118089	0.00312748	0.000159	0.000199	0.0202224	0.0412292	20
GTEx_Brain_Cortex_eQTL	ENSG00000248278	17	RP11-463M16.4	46952222	rs4793991	17	47001801	G	A	0.563395	0.00708705	0.00168925	2.72e-05	0.609183	0.0923369	4.18e-11	0.0116337	0.00328617	0.0004	0.0004	0.0309151	0.0963651	20
GTEx_Brain_Cortex_eQTL	ENSG00000006282	17	SPATA20	48620419	rs9890200	17	48624523	C	A	0.350716	-0.00716197	0.00174696	4.14e-05	-0.80578	0.0608933	5.68e-40	0.00888825	0.00226971	9e-05	0.000608	0.0395347	0.0603258	20
GTEx_Brain_Cortex_eQTL	ENSG00000267280	17	RP11-332H18.4	59470817	rs887258	17	59479580	G	C	0.797546	0.0149906	0.00206749	4.15e-13	-0.423709	0.0609563	3.63e-12	-0.0353795	0.00705093	5.23e-07	5.23e-07	0.000363	0.580633	11
GTEx_Brain_Cortex_eQTL	ENSG00000132481	17	TRIM47	73870242	rs116044941	17	73874684	C	G	0.162577	-0.00964995	0.00238282	5.13e-05	-0.350045	0.0539676	8.8e-11	0.0275678	0.00802508	0.000592	0.000592	0.0389244	0.205859	14
GTEx_Brain_Cortex_eQTL	ENSG00000188878	17	FBF1	73905655	rs11077798	17	73953404	C	T	0.759714	0.00931681	0.00201922	3.95e-06	-0.619634	0.0639677	3.44e-22	-0.015036	0.00360954	3.11e-05	3.11e-05	0.00629823	0.555779	20
GTEx_Brain_Cortex_eQTL	ENSG00000087157	17	PGS1	76374721	rs3744218	17	76400251	G	C	0.224949	0.0055682	0.00194874	0.00427212	0.380021	0.0617198	7.4e-10	0.0146524	0.00565324	0.00954617	0.000695	0.0428428	0.270006	11
GTEx_Brain_Cortex_eQTL	ENSG00000055483	17	USP36	76783463	rs3826552	17	76793885	A	G	0.539877	-0.00990132	0.00169413	5.08e-09	0.541512	0.0548925	5.91e-23	-0.0182846	0.00363636	4.95e-07	4.95e-07	0.000348	0.0236525	20
GTEx_Brain_Cortex_eQTL	ENSG00000141452	18	C18orf8	21083473	rs7239575	18	21120035	C	T	0.456033	-0.00853203	0.00168598	4.18e-07	0.30414	0.0503336	1.52e-09	-0.028053	0.00723074	0.000105	0.000105	0.0134989	0.338699	17
GTEx_Brain_Cortex_eQTL	ENSG00000141458	18	NPC1	21086148	rs1429934	18	21162288	T	C	0.650307	-0.00748192	0.00178399	2.74e-05	0.232229	0.038691	1.95e-09	-0.0322179	0.00937157	0.000586	0.000586	0.0387136	0.468127	20
GTEx_Brain_Cortex_eQTL	ENSG00000233927	19	RPS28	8386042	rs2972572	19	8390313	G	A	0.535787	-0.00845524	0.00169856	6.43e-07	-0.399393	0.0403489	4.23e-23	0.0211702	0.00476035	8.7e-06	8.7e-06	0.00272084	0.649598	13
GTEx_Brain_Cortex_eQTL	ENSG00000099785	19	2002-03-01	8478154	rs17160489	19	8508391	A	G	0.674847	-0.00737019	0.00178455	3.63e-05	-0.418027	0.048331	5.18e-18	0.0176309	0.00473069	0.000194	0.000262	0.0239948	0.189921	20
GTEx_Brain_Cortex_eQTL	ENSG00000180855	19	ZNF443	12540521	rs2910987	19	12546189	C	A	0.278119	0.00738499	0.00188033	8.58e-05	0.452017	0.0601096	5.48e-14	0.0163378	0.00469305	0.000499	0.000499	0.0352893	0.0274022	12
GTEx_Brain_Cortex_eQTL	ENSG00000242852	19	ZNF709	12571998	rs35230135	19	12594206	A	G	0.496933	-0.00894244	0.00168692	1.15e-07	0.499384	0.0823068	1.3e-09	-0.0179069	0.00448569	6.55e-05	6.55e-05	0.0100916	0.239849	15
GTEx_Brain_Cortex_eQTL	ENSG00000099331	19	MYO9B	17186591	rs35458678	19	17155113	T	G	0.184049	-0.0111115	0.00210978	1.39e-07	0.222649	0.0394082	1.61e-08	-0.0499061	0.0129544	0.000117	0.000117	0.0144931	0.0465009	15
GTEx_Brain_Cortex_eQTL	ENSG00000142233	19	NTN5	49164664	rs479486	19	49229323	A	G	0.490798	0.0120125	0.00169588	1.41e-12	0.441324	0.063368	3.3e-12	0.0272193	0.00548101	6.83e-07	6.83e-07	0.000442	0.539683	20
GTEx_Brain_Cortex_eQTL	ENSG00000138031	2	ADCY3	25042038	rs6737082	2	25138040	C	A	0.456033	-0.00653791	0.00168675	0.000106	-0.307217	0.0454955	1.45e-11	0.0212811	0.0063306	0.000775	0.000775	0.0455803	0.015224	20
GTEx_Brain_Cortex_eQTL	ENSG00000270210	2	RP11-373D23.3	28648812	rs7562	2	28635740	C	T	0.458078	-0.00912537	0.00168657	6.28e-08	-0.422695	0.0746842	1.52e-08	0.0215885	0.00551997	9.19e-05	9.19e-05	0.0124682	0.218647	13
GTEx_Brain_Cortex_eQTL	ENSG00000171055	2	FEZ2	36778570	rs1533949	2	36781020	A	G	0.378323	0.00754814	0.00176543	1.91e-05	-0.319338	0.0565183	1.6e-08	-0.0236369	0.00693282	0.000651	0.000651	0.0411932	0.103997	20
GTEx_Brain_Cortex_eQTL	ENSG00000144021	2	CIAO1	96931870	rs62153039	2	96945712	T	C	0.322086	-0.00724385	0.00178343	4.87e-05	-0.279366	0.0421058	3.25e-11	0.0259296	0.00748509	0.000532	0.000532	0.0366088	0.317967	20
GTEx_Brain_Cortex_eQTL	ENSG00000119147	2	C2orf40	106679702	rs66989638	2	106689736	A	G	0.126789	0.00661856	0.0025929	0.0106933	-0.871907	0.11782	1.36e-13	-0.0075909	0.00314577	0.0158195	0.00087	0.0486675	0.0708925	13
GTEx_Brain_Cortex_eQTL	ENSG00000225398	2	RP11-395L14.5	114299514	rs111491602	2	114424356	G	C	0.373211	0.00705462	0.00176154	6.21e-05	0.781126	0.0931473	5.03e-17	0.00903134	0.0024991	0.000302	0.000302	0.0260933	0.0812141	20
GTEx_Brain_Cortex_eQTL	ENSG00000146556	2	WASH2P	114341664	rs111491602	2	114424356	G	C	0.373211	0.00705462	0.00176154	6.21e-05	-0.73599	0.0688635	1.16e-26	-0.00958521	0.00255595	0.000177	0.000177	0.0187938	0.0601661	20
GTEx_Brain_Cortex_eQTL	ENSG00000236397	2	DDX11L2	114356606	rs11682527	2	114425685	T	G	0.371166	0.00693085	0.00175873	8.12e-05	0.852848	0.081534	1.32e-25	0.00812671	0.00220368	0.000226	0.000226	0.0219239	0.239048	20
GTEx_Brain_Cortex_eQTL	ENSG00000115840	2	SLC25A12	172640880	rs7355523	2	172744421	C	T	0.275051	-0.010066	0.00187722	8.22e-08	0.253578	0.0393043	1.11e-10	-0.0396958	0.00962603	3.73e-05	3.73e-05	0.00707201	0.185307	20
GTEx_Brain_Cortex_eQTL	ENSG00000138430	2	OLA1	174937175	rs6433462	2	174957262	C	T	0.427403	0.0123827	0.00172701	7.5e-13	0.135108	0.0226931	2.62e-09	0.0916501	0.020009	4.64e-06	4.64e-06	0.00176817	0.0352914	13
GTEx_Brain_Cortex_eQTL	ENSG00000272551	2	RP11-324L17.1	177476165	rs55746644	2	177508685	T	C	0.0848671	-0.0113335	0.00308499	0.000239	1.48112	0.180195	2.04e-16	-0.00765199	0.00228145	0.000797	0.000797	0.0462502	0.192191	8
GTEx_Brain_Cortex_eQTL	ENSG00000163364	2	AC017048.3	177494317	rs55746644	2	177508685	T	C	0.0848671	-0.0113335	0.00308499	0.000239	1.30683	0.165152	2.51e-15	-0.00867252	0.00260268	0.000862	0.000862	0.0484007	0.0320846	9
GTEx_Brain_Cortex_eQTL	ENSG00000138381	2	ASNSD1	190526111	rs1132360	2	190526224	T	C	0.729039	-0.00743651	0.00193892	0.000125	0.56768	0.0462444	1.22e-34	-0.0130998	0.00357835	0.000251	0.000251	0.0233852	0.130582	20
GTEx_Brain_Cortex_eQTL	ENSG00000273240	2	RP11-455J20.3	190628585	rs1234834	2	190676895	C	T	0.271984	0.00766961	0.00192888	7e-05	-0.814446	0.0911612	4.1e-19	-0.00941697	0.0025923	0.000281	0.000281	0.0249985	0.572249	20
GTEx_Brain_Cortex_eQTL	ENSG00000128699	2	ORMDL1	190635049	rs10207346	2	190577964	A	G	0.728016	-0.00741948	0.00193025	0.000121	-0.442521	0.0631908	2.51e-12	0.0167664	0.0049758	0.000753	0.000753	0.0448178	0.259054	20
GTEx_Brain_Cortex_eQTL	ENSG00000261338	2	RP11-378A13.1	219120042	rs12999734	2	219121528	G	A	0.592025	-0.00772495	0.00169895	5.44e-06	1.01934	0.0632766	2.2e-58	-0.00757839	0.00173183	1.21e-05	1.21e-05	0.00340486	0.0455064	20
GTEx_Brain_Cortex_eQTL	ENSG00000232388	20	LINC00493	18548064	rs6136437	20	18596424	C	T	0.109407	-0.0122208	0.00270117	6.06e-06	-0.620267	0.0927593	2.28e-11	0.0197024	0.00525796	0.000179	0.000882	0.0490665	0.0933176	20
GTEx_Brain_Cortex_eQTL	ENSG00000224497	20	RPL36P4	34132175	rs45563939	20	34136791	T	C	0.147239	0.00861082	0.00244722	0.000434	1.35952	0.110356	7.13e-35	0.00633372	0.00187205	0.000716	0.000716	0.0435692	0.769837	20
GTEx_Brain_Cortex_eQTL	ENSG00000197457	20	STMN3	62271061	rs2236506	20	62321655	A	G	0.797546	0.0144483	0.00197196	2.36e-13	-0.213842	0.0324383	4.33e-11	-0.0675655	0.0137871	9.55e-07	9.55e-07	0.000569	0.355671	20
GTEx_Brain_Cortex_eQTL	ENSG00000100106	22	TRIOBP	38093011	rs2413479	22	38114503	T	C	0.564417	-0.00911714	0.00173554	1.49e-07	0.296552	0.035645	8.83e-17	-0.0307438	0.00692142	8.92e-06	8.92e-06	0.00276685	0.0474452	20
GTEx_Brain_Cortex_eQTL	ENSG00000183066	22	WBP2NL	42394729	rs9611712	22	42410993	C	T	0.278119	-0.00742868	0.0018413	5.47e-05	-0.51556	0.0721441	8.92e-13	0.014409	0.0041013	0.000443	0.000443	0.0328552	0.101562	20
GTEx_Brain_Cortex_eQTL	ENSG00000100197	22	CYP2D6	42522501	rs2284087	22	42485671	C	T	0.5409	-0.007594	0.00169328	7.3e-06	0.806876	0.0682248	2.84e-32	-0.0094116	0.00224439	2.75e-05	5.94e-06	0.00209511	0.0556092	20
GTEx_Brain_Cortex_eQTL	ENSG00000180376	3	CCDC66	56591189	rs6791987	3	56579538	T	C	0.411043	-0.00740676	0.00170187	1.35e-05	-0.447056	0.0456282	1.15e-22	0.0165679	0.0041655	6.97e-05	6.97e-05	0.0105041	0.0274322	20
GTEx_Brain_Cortex_eQTL	ENSG00000132394	3	EEFSEC	127872297	rs2999049	3	127878817	C	T	0.264826	-0.00798111	0.00190095	2.69e-05	-0.418396	0.0657904	2.02e-10	0.0190755	0.00544424	0.000459	0.000459	0.0335756	0.137876	16
GTEx_Brain_Cortex_eQTL	ENSG00000181322	3	NME9	137980279	rs3856633	3	138005082	G	A	0.701431	-0.00837482	0.0018913	9.51e-06	0.530119	0.0725874	2.81e-13	-0.015798	0.00417225	0.000153	0.000153	0.0171644	0.0108377	12
GTEx_Brain_Cortex_eQTL	ENSG00000233885	3	YEATS2-AS1	183524245	rs263025	3	183527618	C	T	0.470348	-0.00770145	0.00169281	5.38e-06	0.58999	0.0571414	5.43e-25	-0.0130535	0.00313541	3.14e-05	3.14e-05	0.00633821	0.0898947	20
GTEx_Brain_Cortex_eQTL	ENSG00000125388	4	GRK4	2965335	rs28619042	4	2965344	T	G	0.378323	-0.00756085	0.00176492	1.84e-05	-0.627017	0.0686396	6.55e-20	0.0120584	0.00310894	0.000105	0.000105	0.0135398	0.589081	20
GTEx_Brain_Cortex_eQTL	ENSG00000164308	5	ERAP2	96211643	rs2927608	5	96252432	A	G	0.424335	0.00907828	0.00169524	8.55e-08	1.06988	0.0627026	2.81e-65	0.00848532	0.00166072	3.23e-07	3.23e-07	0.000253	0.236775	20
GTEx_Brain_Cortex_eQTL	ENSG00000131435	5	PDLIM4	131593364	rs71583465	5	131594628	C	G	0.59816	-0.00698712	0.00177957	8.63e-05	-0.347981	0.0417866	8.25e-17	0.020079	0.00565389	0.000383	0.000383	0.0301375	0.195219	20
GTEx_Brain_Cortex_eQTL	ENSG00000233006	5	AC034220.3	131646978	rs441969	5	131702120	A	G	0.59407	-0.00800437	0.00174759	4.64e-06	0.906987	0.0803824	1.58e-29	-0.00882523	0.00207951	2.2e-05	2.2e-05	0.00503005	0.17528	20
GTEx_Brain_Cortex_eQTL	ENSG00000170606	5	HSPA4	132387654	rs11742248	5	132444509	T	C	0.231084	-0.00929401	0.00198493	2.84e-06	0.348412	0.050062	3.41e-12	-0.0266754	0.00686642	0.000102	0.000102	0.0133259	0.0528858	9
GTEx_Brain_Cortex_eQTL	ENSG00000213347	5	MXD3	176728462	rs11952102	5	176740704	A	G	0.760736	0.00955891	0.00190843	5.48e-07	-0.58487	0.0667489	1.91e-18	-0.0163436	0.00375849	1.37e-05	5.35e-07	0.000369	0.191775	17
GTEx_Brain_Cortex_eQTL	ENSG00000124613	6	ZNF391	27342394	rs12195788	6	27356406	T	C	0.744376	-0.00801481	0.00197745	5.05e-05	0.433786	0.0530551	2.93e-16	-0.0184764	0.00508796	0.000282	0.000282	0.0250648	0.191132	20
GTEx_Brain_Cortex_eQTL	ENSG00000226314	6	ZNF192P1	28129559	rs9380065	6	28144751	G	A	0.194274	-0.0082315	0.00197006	2.94e-05	0.740959	0.0883797	5.12e-17	-0.0111093	0.00297069	0.000184	0.000184	0.019283	0.0197129	20
GTEx_Brain_Cortex_eQTL	ENSG00000124562	6	SNRPC	34725183	rs9462030	6	34831280	T	C	0.336401	0.00695403	0.00180058	0.000112	-0.492635	0.0536043	3.92e-20	-0.014116	0.00396463	0.00037	0.00037	0.029543	0.0387176	20
GTEx_Brain_Cortex_eQTL	ENSG00000164506	6	STXBP5	147525561	rs2119490	6	147566285	T	C	0.425358	0.0110049	0.00172985	1.99e-10	-0.197091	0.0349999	1.79e-08	-0.0558367	0.0132421	2.48e-05	2.48e-05	0.00544745	0.618352	20
GTEx_Brain_Cortex_eQTL	ENSG00000106392	7	C1GALT1	7196565	rs10246303	7	7286445	T	A	0.440695	0.0101611	0.00171145	2.9e-09	0.542591	0.0596733	9.66e-20	0.0187271	0.00376708	6.65e-07	5.6e-08	6.81e-05	0.424295	20
GTEx_Brain_Cortex_eQTL	ENSG00000131558	7	EXOC4	132937829	rs113546677	7	133563537	T	C	0.127812	-0.00964187	0.00246039	8.9e-05	-0.496211	0.0764433	8.51e-11	0.019431	0.00579187	0.000794	0.000794	0.0461805	0.830759	17
GTEx_Brain_Cortex_eQTL	ENSG00000243317	7	C7orf73	135347244	rs12707241	7	135259183	C	T	0.158487	-0.00966352	0.00222536	1.41e-05	-0.44066	0.0588297	6.86e-14	0.0219296	0.00583733	0.000172	0.000172	0.0184894	0.0498861	20
GTEx_Brain_Cortex_eQTL	ENSG00000253982	8	CTD-2336O2.1	1710156	rs6558535	8	1710632	C	T	0.688139	0.0091156	0.00186833	1.07e-06	0.364916	0.0477452	2.12e-14	0.02498	0.00607416	3.91e-05	3.91e-05	0.0072973	0.159226	20
GTEx_Brain_Cortex_eQTL	ENSG00000147439	8	BIN3	22477931	rs11136093	8	22479988	G	C	0.336401	0.00843478	0.00180438	2.95e-06	0.397616	0.0702521	1.52e-08	0.0212134	0.00588568	0.000313	0.000313	0.0266821	0.233386	9
GTEx_Brain_Cortex_eQTL	ENSG00000261026	8	CTD-3247F14.2	22536526	rs4872006	8	22536502	C	T	0.613497	-0.00764846	0.00174646	1.19e-05	-0.356724	0.0628665	1.39e-08	0.0214408	0.00618439	0.000526	0.000526	0.0364	0.362538	16
GTEx_Brain_Cortex_eQTL	ENSG00000169398	8	PTK2	141667999	rs13268718	8	141687200	G	T	0.526585	-0.00950547	0.00168687	1.75e-08	0.250491	0.0414332	1.49e-09	-0.0379474	0.00920588	3.75e-05	3.75e-05	0.00710435	0.102071	20
GTEx_Brain_Cortex_eQTL	ENSG00000272871	9	RP11-408A13.4	14588795	rs12236525	9	14616590	C	T	0.440695	0.0087504	0.00169668	2.5e-07	0.377288	0.0536236	1.98e-12	0.0231929	0.0055758	3.19e-05	3.19e-05	0.00640228	0.0500136	20
GTEx_Brain_Cortex_eQTL	ENSG00000226752	9	PSMD5-AS1	123587106	rs13299616	9	123594803	C	T	0.591002	-0.0082001	0.00170865	1.59e-06	-1.10856	0.0624355	1.57e-70	0.00739708	0.00159664	3.61e-06	3.61e-06	0.00148035	0.217301	20
GTEx_Brain_Frontal_Cortex_BA9_eQTL	ENSG00000186510	1	CLCNKA	16345370	rs3738633	1	16359827	G	A	0.477505	0.00828523	0.00169368	9.99e-07	-0.516947	0.0897208	8.33e-09	-0.0160272	0.0042979	0.000192	0.000192	0.0197739	0.71685	20
GTEx_Brain_Frontal_Cortex_BA9_eQTL	ENSG00000090273	1	NUDC	27226729	rs11538549	1	27248283	G	C	0.0756646	0.0175378	0.00310894	1.69e-08	0.677331	0.0968798	2.72e-12	0.0258925	0.00589776	1.13e-05	1.13e-05	0.00326262	0.0140337	11
GTEx_Brain_Frontal_Cortex_BA9_eQTL	ENSG00000232022	1	RP5-1109J22.1	46897801	rs2295632	1	46879562	G	T	0.740286	0.00728231	0.00189096	0.000118	-0.647791	0.0927235	2.82e-12	-0.0112418	0.00333322	0.000744	0.000766	0.0452722	0.414163	20
GTEx_Brain_Frontal_Cortex_BA9_eQTL	ENSG00000117226	1	GBP3	89472349	rs12121223	1	89481583	T	C	0.315951	0.00657124	0.00179803	0.000257	-0.804412	0.070896	7.73e-30	-0.008169	0.0023483	0.000504	0.000504	0.0354892	0.702216	20
GTEx_Brain_Frontal_Cortex_BA9_eQTL	ENSG00000168765	1	GSTM4	110198703	rs7515406	1	110181166	A	C	0.670757	-0.00748007	0.00175156	1.95e-05	0.563409	0.067784	9.42e-17	-0.0132764	0.00349519	0.000146	0.000146	0.0166491	0.048347	15
GTEx_Brain_Frontal_Cortex_BA9_eQTL	ENSG00000204381	11	LAYN	111411005	rs542275	11	111431614	T	C	0.59407	-0.00745951	0.00173095	1.64e-05	0.280211	0.0437945	1.57e-10	-0.026621	0.00744782	0.000351	0.000351	0.0285862	0.0918211	11
GTEx_Brain_Frontal_Cortex_BA9_eQTL	ENSG00000254851	11	RP11-109L13.1	117006244	rs1242127	11	117076564	G	A	0.205521	0.00915442	0.00201679	5.65e-06	1.0341	0.0963155	6.85e-27	0.00885255	0.00211742	2.9e-05	2.9e-05	0.00604446	0.0401048	20
GTEx_Brain_Frontal_Cortex_BA9_eQTL	ENSG00000177981	12	ASB8	48541571	rs61918810	12	48494334	T	C	0.216769	0.00825361	0.00204247	5.32e-05	0.584386	0.0706354	1.3e-16	0.0141236	0.00388971	0.000282	0.000282	0.0250881	0.154039	20
GTEx_Brain_Frontal_Cortex_BA9_eQTL	ENSG00000127337	12	YEATS4	69753483	rs76304565	12	69784251	G	T	0.0449898	0.013132	0.00424958	0.00200028	1.28752	0.149751	8.13e-18	0.0101995	0.00350731	0.00363678	4.01e-05	0.00740121	0.0631931	16
GTEx_Brain_Frontal_Cortex_BA9_eQTL	ENSG00000233672	13	RNASEH2B-AS1	51450822	rs9526708	13	51500691	A	G	0.320041	-0.00749184	0.00182082	3.88e-05	-0.840382	0.106013	2.24e-15	0.0089148	0.00244113	0.00026	0.00026	0.0238874	0.179713	20
GTEx_Brain_Frontal_Cortex_BA9_eQTL	ENSG00000267868	13	RP11-120K24.3	113619149	rs4907571	13	113618496	C	T	0.277096	0.0104377	0.00187969	2.81e-08	0.56235	0.0790759	1.15e-12	0.0185609	0.00424084	1.2e-05	1.2e-05	0.00339655	0.344948	16
GTEx_Brain_Frontal_Cortex_BA9_eQTL	ENSG00000129465	14	RIPK3	24805227	rs11844732	14	24808961	G	T	0.0633947	-0.018386	0.00410101	7.35e-06	-0.838451	0.142195	3.71e-09	0.0219286	0.00614442	0.000359	0.000359	0.0289618	0.0103859	20
GTEx_Brain_Frontal_Cortex_BA9_eQTL	ENSG00000119682	14	AREL1	75120140	rs35641442	14	75207263	A	G	0.473415	0.00849235	0.00169146	5.15e-07	-0.168775	0.0274239	7.54e-10	-0.0503176	0.012934	0.0001	0.0001	0.0131459	0.384148	20
GTEx_Brain_Frontal_Cortex_BA9_eQTL	ENSG00000042317	14	SPATA7	88851268	rs28509444	14	88951062	G	A	0.292434	-0.00755857	0.00178772	2.36e-05	-0.582532	0.0571376	2.08e-24	0.0129754	0.00332231	9.4e-05	9.4e-05	0.0126432	0.628035	20
GTEx_Brain_Frontal_Cortex_BA9_eQTL	ENSG00000242866	15	STRC	43891596	rs28410121	15	44070029	T	C	0.813906	-0.00883082	0.00220597	6.25e-05	-0.657238	0.0823235	1.42e-15	0.0134363	0.00375473	0.000346	0.000346	0.0283196	0.649505	20
GTEx_Brain_Frontal_Cortex_BA9_eQTL	ENSG00000249839	15	AC011330.5	43955852	rs8034451	15	44074284	G	A	0.715746	-0.00864831	0.00189065	4.78e-06	0.767816	0.105548	3.48e-13	-0.0112635	0.00290872	0.000108	0.000108	0.0137758	0.337285	20
GTEx_Brain_Frontal_Cortex_BA9_eQTL	ENSG00000225151	15	AC103965.1	84867600	rs12902973	15	85105982	C	G	0.285276	0.00438502	0.00188455	0.0199746	-0.715586	0.100545	1.1e-12	-0.00612787	0.00277075	0.0269923	0.000901	0.0496281	0.397479	20
GTEx_Brain_Frontal_Cortex_BA9_eQTL	ENSG00000176700	15	SCAND2P	85174682	rs72630463	15	85293930	A	G	0.137014	-0.00880247	0.00232938	0.000158	0.618031	0.0825175	6.9e-14	-0.0142428	0.0042216	0.000741	0.000741	0.0444316	0.128856	20
GTEx_Brain_Frontal_Cortex_BA9_eQTL	ENSG00000233232	16	NPIPB7	28467693	rs62034319	16	28532188	G	T	0.355828	0.00717513	0.00170835	2.67e-05	-0.546348	0.0951339	9.3e-09	-0.0131329	0.00387384	0.000699	0.000699	0.0429522	0.664608	20
GTEx_Brain_Frontal_Cortex_BA9_eQTL	ENSG00000102886	16	GDPD3	30116131	rs148788997	16	30323168	C	G	0.117587	-0.0114168	0.00254625	7.33e-06	-0.504441	0.0902766	2.3e-08	0.0226326	0.00647184	0.00047	0.00047	0.0340939	0.0130213	14
GTEx_Brain_Frontal_Cortex_BA9_eQTL	ENSG00000103510	16	KAT8	31127075	rs9925964	16	31129895	G	A	0.380368	-0.00856715	0.00176008	1.13e-06	-0.352122	0.0538235	6.06e-11	0.0243301	0.00623021	9.42e-05	9.42e-05	0.0126521	0.356073	20
GTEx_Brain_Frontal_Cortex_BA9_eQTL	ENSG00000141076	16	CIRH1A	69165194	rs79141311	16	69417047	T	C	0.0296524	-0.0166743	0.00459842	0.000288	-1.05421	0.118043	4.23e-19	0.0158168	0.0047078	0.00078	0.00078	0.0457366	0.329435	14
GTEx_Brain_Frontal_Cortex_BA9_eQTL	ENSG00000157322	16	CLEC18A	69984810	rs2270843	16	69973127	G	A	0.397751	0.00765264	0.00173366	1.01e-05	-0.918135	0.0953316	5.92e-22	-0.00833499	0.00207712	6e-05	6e-05	0.00953153	0.203656	20
GTEx_Brain_Frontal_Cortex_BA9_eQTL	ENSG00000255185	16	PDXDC2P	70044654	rs62052494	16	70125270	T	C	0.407975	0.00770737	0.00172989	8.37e-06	-0.575301	0.0611935	5.39e-21	-0.0133971	0.00332751	5.67e-05	5.67e-05	0.00919692	0.267507	20
GTEx_Brain_Frontal_Cortex_BA9_eQTL	ENSG00000261556	16	RP11-296I10.6	70253477	rs4985407	16	70285901	G	A	0.53681	0.00633094	0.00168618	0.000174	-0.479871	0.0510411	5.37e-21	-0.013193	0.00378366	0.000489	0.000489	0.0348711	0.0108668	20
GTEx_Brain_Frontal_Cortex_BA9_eQTL	ENSG00000223496	16	EXOSC6	70284134	rs4985407	16	70285901	G	A	0.53681	0.00633094	0.00168618	0.000174	-0.615822	0.0548895	3.28e-29	-0.0102805	0.00288735	0.00037	0.00037	0.0295406	0.0147571	20
GTEx_Brain_Frontal_Cortex_BA9_eQTL	ENSG00000270020	16	RP11-463O9.9	86553989	rs17192954	16	86574818	G	C	0.59407	0.0025771	0.00172004	0.13406	-0.773991	0.0911959	2.12e-17	-0.00332963	0.00225666	0.140087	0.000187	0.0194484	0.0199667	20
GTEx_Brain_Frontal_Cortex_BA9_eQTL	ENSG00000166582	17	CENPV	16245848	rs3112527	17	16248906	T	C	0.465235	0.00723059	0.00168899	1.86e-05	0.619531	0.0606443	1.68e-24	0.0116711	0.00295594	7.87e-05	7.87e-05	0.0113308	0.0974425	20
GTEx_Brain_Frontal_Cortex_BA9_eQTL	ENSG00000172992	17	DCAKD	43100708	rs4793181	17	43122016	C	T	0.571575	-0.013345	0.00173617	1.51e-14	0.391271	0.054758	8.97e-13	-0.0341068	0.00651711	1.66e-07	1.66e-07	0.000155	0.0446832	20
GTEx_Brain_Frontal_Cortex_BA9_eQTL	ENSG00000233175	17	CTD-2020K17.3	43315395	rs1023995	17	43316520	C	T	0.696319	-0.00945467	0.00188369	5.19e-07	-0.977593	0.0767631	3.77e-37	0.00967138	0.00207112	3.02e-06	3.02e-06	0.00130651	0.0442563	20
GTEx_Brain_Frontal_Cortex_BA9_eQTL	ENSG00000214425	17	LRRC37A4P	43578685	rs62057151	17	43903842	T	C	0.241309	-0.00979379	0.00199661	9.33e-07	-1.19409	0.0824464	1.55e-47	0.00820188	0.00176537	3.38e-06	3.38e-06	0.00141701	0.0181234	16
GTEx_Brain_Frontal_Cortex_BA9_eQTL	ENSG00000264070	17	DND1P1	43663237	rs62057151	17	43903842	T	C	0.241309	-0.00979379	0.00199661	9.33e-07	1.03148	0.109123	3.31e-21	-0.00949489	0.00218079	1.34e-05	1.34e-05	0.00364048	0.0626259	12
GTEx_Brain_Frontal_Cortex_BA9_eQTL	ENSG00000263503	17	RP11-707O23.5	43678235	rs62057151	17	43903842	T	C	0.241309	-0.00979379	0.00199661	9.33e-07	1.23198	0.114476	5.21e-27	-0.00794963	0.00178106	8.07e-06	8.07e-06	0.00258019	0.0535925	10
GTEx_Brain_Frontal_Cortex_BA9_eQTL	ENSG00000204650	17	CRHR1-IT1	43697694	rs112560196	17	44200078	T	A	0.236196	-0.00908365	0.00201696	6.68e-06	0.561818	0.053073	3.47e-26	-0.0161683	0.00390146	3.41e-05	3.41e-05	0.00669593	0.0414351	14
GTEx_Brain_Frontal_Cortex_BA9_eQTL	ENSG00000262539	17	RP11-259G18.3	44336917	rs199456	17	44797919	T	C	0.219836	-0.0075208	0.00205357	0.00025	1.26621	0.104398	7.45e-34	-0.00593961	0.00169415	0.000455	0.000455	0.0334137	0.0260405	19
GTEx_Brain_Frontal_Cortex_BA9_eQTL	ENSG00000261575	17	RP11-259G18.1	44344403	rs16940665	17	43907896	C	T	0.235174	-0.00925619	0.00201871	4.54e-06	0.838982	0.110803	3.68e-14	-0.0110326	0.00281293	8.78e-05	8.78e-05	0.0121312	0.970727	16
GTEx_Brain_Frontal_Cortex_BA9_eQTL	ENSG00000228696	17	ARL17B	44352150	rs17698176	17	44819595	G	T	0.228016	0.0128561	0.00200862	1.55e-10	0.998458	0.145402	6.56e-12	0.012876	0.00275009	2.84e-06	2.84e-06	0.00125133	0.445158	3
GTEx_Brain_Frontal_Cortex_BA9_eQTL	ENSG00000260075	17	NSFP1	44450221	rs17698176	17	44819595	G	T	0.228016	0.0128561	0.00200862	1.55e-10	1.13416	0.121536	1.04e-20	0.0113354	0.00214755	1.3e-07	1.3e-07	0.000129	0.610456	6
GTEx_Brain_Frontal_Cortex_BA9_eQTL	ENSG00000238083	17	LRRC37A2	44588877	rs112155389	17	43758078	A	G	0.235174	-0.00922095	0.00201811	4.9e-06	1.24537	0.100003	1.34e-35	-0.00740418	0.00172612	1.79e-05	1.79e-05	0.00440897	0.0160108	15
GTEx_Brain_Frontal_Cortex_BA9_eQTL	ENSG00000185829	17	ARL17A	44594068	rs112560196	17	44200078	T	A	0.236196	-0.00908365	0.00201696	6.68e-06	1.13804	0.106761	1.57e-26	-0.00798183	0.001924	3.35e-05	3.35e-05	0.00660324	0.263342	15
GTEx_Brain_Frontal_Cortex_BA9_eQTL	ENSG00000159199	17	ATP5G1	46970127	rs9894239	17	46997959	T	C	0.386503	-0.00758047	0.00170078	8.31e-06	-0.177402	0.030718	7.69e-09	0.0427304	0.0121102	0.000418	0.000418	0.0317354	0.378534	20
GTEx_Brain_Frontal_Cortex_BA9_eQTL	ENSG00000006282	17	SPATA20	48620419	rs9890200	17	48624523	C	A	0.350716	-0.00716197	0.00174696	4.14e-05	-0.769302	0.0628573	1.93e-34	0.0093097	0.00239486	0.000101	0.00067	0.0418835	0.114532	20
GTEx_Brain_Frontal_Cortex_BA9_eQTL	ENSG00000132481	17	TRIM47	73870242	rs116044941	17	73874684	C	G	0.162577	-0.00964995	0.00238282	5.13e-05	-0.421283	0.0678406	5.3e-10	0.0229061	0.00675259	0.000693	0.000693	0.0427576	0.299777	12
GTEx_Brain_Frontal_Cortex_BA9_eQTL	ENSG00000188878	17	FBF1	73905655	rs11077798	17	73953404	C	T	0.759714	0.00931681	0.00201922	3.95e-06	-0.495601	0.0584209	2.19e-17	-0.018799	0.00463795	5.05e-05	5.05e-05	0.00854956	0.611813	20
GTEx_Brain_Frontal_Cortex_BA9_eQTL	ENSG00000055483	17	USP36	76783463	rs6501250	17	76808726	C	T	0.521472	-0.00968125	0.00168963	1.01e-08	0.33427	0.0573743	5.67e-09	-0.0289624	0.00708955	4.4e-05	4.4e-05	0.00786605	0.133132	12
GTEx_Brain_Frontal_Cortex_BA9_eQTL	ENSG00000141452	18	C18orf8	21083473	rs1652343	18	21131929	C	T	0.472393	-0.00892636	0.00168632	1.2e-07	0.392886	0.0549922	9.04e-13	-0.02272	0.00534187	2.11e-05	2.11e-05	0.00489062	0.559242	16
GTEx_Brain_Frontal_Cortex_BA9_eQTL	ENSG00000141458	18	NPC1	21086148	rs1367083	18	21100240	T	C	0.47137	-0.00889995	0.00168585	1.3e-07	0.198812	0.0359445	3.18e-08	-0.0447657	0.0117221	0.000134	0.000134	0.015797	0.648177	10
GTEx_Brain_Frontal_Cortex_BA9_eQTL	ENSG00000233927	19	RPS28	8386042	rs2972572	19	8390313	G	A	0.535787	-0.00845524	0.00169856	6.43e-07	-0.358524	0.0343997	1.96e-25	0.0235835	0.00525029	7.06e-06	7.06e-06	0.00235264	0.19528	16
GTEx_Brain_Frontal_Cortex_BA9_eQTL	ENSG00000099785	19	2002-03-01	8478154	rs17160489	19	8508391	A	G	0.674847	-0.00737019	0.00178455	3.63e-05	-0.455552	0.0547304	8.54e-17	0.0161786	0.00437305	0.000216	0.000216	0.0212835	0.384549	20
GTEx_Brain_Frontal_Cortex_BA9_eQTL	ENSG00000242852	19	ZNF709	12571998	rs10424999	19	12537550	C	T	0.494888	-0.00895214	0.00168722	1.12e-07	0.498618	0.080316	5.36e-10	-0.0179539	0.00445123	5.5e-05	5.5e-05	0.00902216	0.821299	10
GTEx_Brain_Frontal_Cortex_BA9_eQTL	ENSG00000268535	19	RP11-420K14.3	21892324	rs6511291	19	21950402	C	T	0.556237	0.00836052	0.00170207	9.02e-07	-0.955346	0.0834413	2.37e-30	-0.0087513	0.00193866	6.36e-06	4.34e-05	0.0077867	0.0299681	20
GTEx_Brain_Frontal_Cortex_BA9_eQTL	ENSG00000142233	19	NTN5	49164664	rs660745	19	49219459	C	T	0.48773	0.0116995	0.00169318	4.86e-12	0.384877	0.0695999	3.21e-08	0.030398	0.0070407	1.58e-05	1.58e-05	0.00406103	0.402985	17
GTEx_Brain_Frontal_Cortex_BA9_eQTL	ENSG00000171055	2	FEZ2	36778570	rs1533948	2	36781138	G	A	0.388548	0.00807997	0.00175459	4.12e-06	-0.334578	0.052034	1.28e-10	-0.0241497	0.0064504	0.000181	0.000181	0.0190829	0.163431	20
GTEx_Brain_Frontal_Cortex_BA9_eQTL	ENSG00000068654	2	POLR1A	86247339	rs11679343	2	86335208	C	T	0.842536	-0.00996731	0.00231257	1.63e-05	0.553284	0.0805308	6.4e-12	-0.0180148	0.0049341	0.000261	0.000261	0.023934	0.766259	20
GTEx_Brain_Frontal_Cortex_BA9_eQTL	ENSG00000229360	2	PPP1R2P5	107557336	rs1524294	2	107612295	A	G	0.47137	0.00815059	0.00169051	1.43e-06	0.881873	0.090603	2.17e-22	0.00924236	0.00213925	1.56e-05	1.56e-05	0.00402798	0.544597	20
GTEx_Brain_Frontal_Cortex_BA9_eQTL	ENSG00000225398	2	RP11-395L14.5	114299514	rs11682527	2	114425685	T	G	0.371166	0.00693085	0.00175873	8.12e-05	0.71228	0.0942581	4.13e-14	0.00973051	0.00278475	0.000475	0.000475	0.0343139	0.1842	20
GTEx_Brain_Frontal_Cortex_BA9_eQTL	ENSG00000146556	2	WASH2P	114341664	rs144933303	2	114417240	A	G	0.372188	0.00725283	0.00176217	3.86e-05	-0.644284	0.0705828	6.97e-20	-0.0112572	0.00300026	0.000175	0.000175	0.0187107	0.0677374	20
GTEx_Brain_Frontal_Cortex_BA9_eQTL	ENSG00000236397	2	DDX11L2	114356606	rs11682527	2	114425685	T	G	0.371166	0.00693085	0.00175873	8.12e-05	0.799204	0.0936322	1.39e-17	0.00867219	0.00242382	0.000346	0.000346	0.0283608	0.710472	20
GTEx_Brain_Frontal_Cortex_BA9_eQTL	ENSG00000240356	2	RPL23AP7	114368079	rs11682527	2	114425685	T	G	0.371166	0.00693085	0.00175873	8.12e-05	0.78214	0.084995	3.51e-20	0.00886139	0.00244613	0.000292	0.000292	0.025587	0.195806	20
GTEx_Brain_Frontal_Cortex_BA9_eQTL	ENSG00000115935	2	WIPF1	175424300	rs11675139	2	175440316	A	G	0.547035	0.00718157	0.00168763	2.09e-05	-0.224531	0.0319682	2.16e-12	-0.0319848	0.00878816	0.000273	0.000273	0.0245878	0.357185	17
GTEx_Brain_Frontal_Cortex_BA9_eQTL	ENSG00000138381	2	ASNSD1	190526111	rs4667299	2	190542687	T	G	0.726994	-0.00723647	0.00193273	0.000181	0.530723	0.0577851	4.14e-20	-0.0136351	0.00393267	0.000526	0.000526	0.0363812	0.0949648	20
GTEx_Brain_Frontal_Cortex_BA9_eQTL	ENSG00000273240	2	RP11-455J20.3	190628585	rs6942	2	190636411	G	C	0.726994	-0.00751107	0.00192938	9.9e-05	0.779247	0.0810906	7.28e-22	-0.00963888	0.00267142	0.000308	0.000308	0.0264383	0.346214	20
GTEx_Brain_Frontal_Cortex_BA9_eQTL	ENSG00000128699	2	ORMDL1	190635049	rs2033870	2	190603830	A	G	0.726994	-0.00756314	0.00192915	8.84e-05	-0.577274	0.0684174	3.24e-17	0.0131015	0.00368495	0.000377	0.000377	0.0298686	0.437028	20
GTEx_Brain_Frontal_Cortex_BA9_eQTL	ENSG00000261338	2	RP11-378A13.1	219120042	rs11554825	2	219125809	T	C	0.592025	-0.0075898	0.00169891	7.92e-06	0.906975	0.0629455	4.55e-47	-0.00836826	0.00196112	1.98e-05	1.98e-05	0.00470435	0.365736	20
GTEx_Brain_Frontal_Cortex_BA9_eQTL	ENSG00000232388	20	LINC00493	18548064	rs6045469	20	18546812	G	C	0.109407	-0.0117458	0.00270097	1.37e-05	-0.611815	0.0812269	4.99e-14	0.0191983	0.00509765	0.000166	0.000166	0.0180513	0.342516	20
GTEx_Brain_Frontal_Cortex_BA9_eQTL	ENSG00000224497	20	RPL36P4	34132175	rs7261820	20	34160840	A	G	0.145194	0.00868683	0.00244729	0.000386	1.22217	0.120558	3.76e-24	0.00710771	0.00212161	0.000808	0.000808	0.0466238	0.608722	20
GTEx_Brain_Frontal_Cortex_BA9_eQTL	ENSG00000100395	22	L3MBTL2	41601209	rs2267424	22	41489526	A	C	0.633947	0.00850615	0.00175062	1.18e-06	0.213119	0.0374106	1.22e-08	0.0399127	0.0107963	0.000218	0.000218	0.0214285	0.26558	20
GTEx_Brain_Frontal_Cortex_BA9_eQTL	ENSG00000205704	22	LINC00634	42348169	rs139481	22	41627386	T	C	0.303681	-0.00935594	0.00182676	3.03e-07	-0.307046	0.05387	1.2e-08	0.0304708	0.00799847	0.000139	0.000139	0.0161854	0.0289088	20
GTEx_Brain_Frontal_Cortex_BA9_eQTL	ENSG00000183066	22	WBP2NL	42394729	rs133328	22	42408079	C	T	0.472393	0.00784226	0.00168746	3.36e-06	0.531004	0.0836737	2.21e-10	0.0147687	0.00393887	0.000177	0.000177	0.0188265	0.121371	20
GTEx_Brain_Frontal_Cortex_BA9_eQTL	ENSG00000100197	22	CYP2D6	42522501	rs5758574	22	42481400	C	G	0.539877	-0.00757442	0.00169343	7.72e-06	0.643792	0.0805709	1.35e-15	-0.0117653	0.00301448	9.5e-05	9.5e-05	0.0127247	0.0455369	20
GTEx_Brain_Frontal_Cortex_BA9_eQTL	ENSG00000180376	3	CCDC66	56591189	rs6791987	3	56579538	T	C	0.411043	-0.00740676	0.00170187	1.35e-05	-0.392209	0.0552673	1.28e-12	0.0188847	0.00509019	0.000207	0.000207	0.0207278	0.035523	20
GTEx_Brain_Frontal_Cortex_BA9_eQTL	ENSG00000168374	3	ARF4	57557090	rs6445918	3	57646329	G	T	0.808793	0.00790037	0.00208415	0.00015	-0.417234	0.0600213	3.62e-12	-0.0189351	0.00568959	0.000875	0.000875	0.0488229	0.211463	20
GTEx_Brain_Frontal_Cortex_BA9_eQTL	ENSG00000132394	3	EEFSEC	127872297	rs2999049	3	127878817	C	T	0.264826	-0.00798111	0.00190095	2.69e-05	-0.506156	0.0659384	1.64e-14	0.0157681	0.00428072	0.00023	0.00023	0.0221327	0.177198	20
GTEx_Brain_Frontal_Cortex_BA9_eQTL	ENSG00000181322	3	NME9	137980279	rs9289556	3	138033181	T	C	0.701431	-0.00864987	0.0018951	5.01e-06	0.612985	0.0741318	1.35e-16	-0.0141111	0.00353131	6.44e-05	6.44e-05	0.00998153	0.0129085	20
GTEx_Brain_Frontal_Cortex_BA9_eQTL	ENSG00000158234	3	FAIM	138327448	rs654528	3	138332613	T	C	0.526585	-0.00696178	0.00169288	3.92e-05	0.323894	0.0562869	8.7e-09	-0.021494	0.00642419	0.00082	0.00082	0.0470743	0.88905	20
GTEx_Brain_Frontal_Cortex_BA9_eQTL	ENSG00000233885	3	YEATS2-AS1	183524245	rs8391	3	183533964	C	T	0.472393	-0.00777127	0.00169264	4.41e-06	0.538775	0.0576168	8.68e-21	-0.014424	0.0034999	3.77e-05	3.77e-05	0.0071201	0.0972126	20
GTEx_Brain_Frontal_Cortex_BA9_eQTL	ENSG00000114770	3	ABCC5	183637722	rs3792585	3	183646222	G	A	0.476483	-0.00369807	0.00168654	0.0283297	0.206712	0.0319361	9.63e-11	-0.01789	0.00861435	0.0378235	0.000847	0.0479067	0.103839	20
GTEx_Brain_Frontal_Cortex_BA9_eQTL	ENSG00000125388	4	GRK4	2965335	rs3021142	4	2977016	G	C	0.377301	-0.00766903	0.00176655	1.42e-05	-0.395319	0.0650145	1.2e-09	0.0193996	0.00549073	0.000411	0.000411	0.0314088	0.325396	15
GTEx_Brain_Frontal_Cortex_BA9_eQTL	ENSG00000053900	4	ANAPC4	25378835	rs28609470	4	25397054	A	G	0.554192	-0.00790814	0.00169185	2.95e-06	-0.473115	0.0633137	7.87e-14	0.0167151	0.00421797	7.41e-05	7.41e-05	0.0109087	0.0481456	20
GTEx_Brain_Frontal_Cortex_BA9_eQTL	ENSG00000196503	4	ARL9	57371509	rs10029740	4	57510518	C	T	0.48364	-0.00852413	0.00169225	4.72e-07	-0.407672	0.0668633	1.08e-09	0.0209093	0.00538437	0.000103	0.000103	0.0133763	0.900762	8
GTEx_Brain_Frontal_Cortex_BA9_eQTL	ENSG00000164308	5	ERAP2	96211643	rs2927608	5	96252432	A	G	0.424335	0.00907828	0.00169524	8.55e-08	1.05762	0.0680676	1.93e-54	0.00858369	0.00169541	4.13e-07	4.13e-07	0.000304	0.161428	20
GTEx_Brain_Frontal_Cortex_BA9_eQTL	ENSG00000131435	5	PDLIM4	131593364	rs162904	5	131595784	C	T	0.604294	-0.00684155	0.00178994	0.000132	-0.370001	0.0543345	9.78e-12	0.0184906	0.00554762	0.000859	0.000859	0.0483233	0.352493	20
GTEx_Brain_Frontal_Cortex_BA9_eQTL	ENSG00000233006	5	AC034220.3	131646978	rs441969	5	131702120	A	G	0.59407	-0.00800437	0.00174759	4.64e-06	0.906984	0.0790911	1.92e-30	-0.00882526	0.00207482	2.1e-05	2.1e-05	0.00488577	0.433937	20
GTEx_Brain_Frontal_Cortex_BA9_eQTL	ENSG00000213347	5	MXD3	176728462	rs11952102	5	176740704	A	G	0.760736	0.00955891	0.00190843	5.48e-07	-0.420018	0.0634329	3.56e-11	-0.0227583	0.00569723	6.48e-05	6.48e-05	0.0100176	0.492891	10
GTEx_Brain_Frontal_Cortex_BA9_eQTL	ENSG00000124613	6	ZNF391	27342394	rs980960	6	27361042	G	A	0.749489	-0.00781973	0.00199605	8.94e-05	0.419925	0.0562145	8.02e-14	-0.0186217	0.00536737	0.000522	0.000522	0.0361967	0.021214	20
GTEx_Brain_Frontal_Cortex_BA9_eQTL	ENSG00000198315	6	ZKSCAN8	28109688	rs9380065	6	28144751	G	A	0.194274	-0.0082315	0.00197006	2.94e-05	-0.28691	0.0474002	1.42e-09	0.0286902	0.00834355	0.000585	0.000585	0.0386513	0.0464835	20
GTEx_Brain_Frontal_Cortex_BA9_eQTL	ENSG00000124562	6	SNRPC	34725183	rs12177835	6	34792262	G	A	0.336401	0.00677181	0.00179922	0.000167	-0.424083	0.0478702	8.07e-19	-0.0159681	0.00460964	0.000532	0.000532	0.0366171	0.0708931	20
GTEx_Brain_Frontal_Cortex_BA9_eQTL	ENSG00000065060	6	UHRF1BP1	34759857	rs6925764	6	34832661	C	T	0.340491	0.00695477	0.00179725	0.000109	0.425965	0.0652894	6.83e-11	0.0163271	0.00490557	0.000874	0.000874	0.0487991	0.0458781	12
GTEx_Brain_Frontal_Cortex_BA9_eQTL	ENSG00000106392	7	C1GALT1	7196565	rs11771259	7	7277215	G	C	0.120654	0.0156002	0.00261138	2.32e-09	0.703511	0.0972667	4.73e-13	0.0221748	0.00481435	4.11e-06	4.11e-06	0.00162266	0.029873	20
GTEx_Brain_Frontal_Cortex_BA9_eQTL	ENSG00000131558	7	EXOC4	132937829	rs73156939	7	133608447	T	A	0.127812	-0.00947642	0.00245945	0.000117	-0.512097	0.0743605	5.71e-12	0.0185051	0.0055033	0.000772	0.000772	0.0454891	0.903868	11
GTEx_Brain_Frontal_Cortex_BA9_eQTL	ENSG00000243317	7	C7orf73	135347244	rs3110823	7	135357476	C	A	0.148262	-0.0094215	0.0022412	2.63e-05	-0.418731	0.0570986	2.24e-13	0.0225001	0.00616938	0.000265	0.000265	0.0241524	0.191143	20
GTEx_Brain_Frontal_Cortex_BA9_eQTL	ENSG00000253982	8	CTD-2336O2.1	1710156	rs9022	8	1710977	C	A	0.688139	0.00909806	0.00186813	1.12e-06	0.309681	0.0461455	1.93e-11	0.0293788	0.00745352	8.09e-05	8.09e-05	0.011529	0.122664	19
GTEx_Brain_Frontal_Cortex_BA9_eQTL	ENSG00000120913	8	PDLIM2	22435792	rs746011	8	22457804	T	C	0.335378	0.00738129	0.00179842	4.06e-05	-0.409732	0.0539146	2.97e-14	-0.0180149	0.00498848	0.000305	0.000305	0.0262461	0.0549707	17
GTEx_Brain_Frontal_Cortex_BA9_eQTL	ENSG00000147439	8	BIN3	22477931	rs4242434	8	22501830	A	C	0.331288	0.00787898	0.00180871	1.32e-05	0.328107	0.0595349	3.56e-08	0.0240134	0.00702664	0.000632	0.000632	0.0404568	0.206455	9
GTEx_Brain_Frontal_Cortex_BA9_eQTL	ENSG00000272871	9	RP11-408A13.4	14588795	rs10961656	9	14676883	C	T	0.381391	0.00729445	0.0017409	2.79e-05	0.410989	0.069776	3.86e-09	0.0177485	0.00519832	0.00064	0.00064	0.0407285	0.0296602	20
GTEx_Brain_Frontal_Cortex_BA9_eQTL	ENSG00000226752	9	PSMD5-AS1	123587106	rs4837796	9	123610288	T	C	0.584867	-0.00858242	0.00170852	5.08e-07	-1.14104	0.0728382	2.61e-55	0.00752157	0.00157244	1.72e-06	1.72e-06	0.000871	0.0739147	20
GTEx_Brain_Hippocampus_eQTL	ENSG00000232022	1	RP5-1109J22.1	46897801	rs2295632	1	46879562	G	T	0.740286	0.00728231	0.00189096	0.000118	-0.643809	0.0928022	3.99e-12	-0.0113113	0.00335935	0.00076	0.00076	0.0450368	0.472151	20
GTEx_Brain_Hippocampus_eQTL	ENSG00000117226	1	GBP3	89472349	rs10922542	1	89485198	T	C	0.327198	0.00689275	0.00178872	0.000116	-1.00755	0.0763392	8.97e-40	-0.0068411	0.00184944	0.000216	0.000216	0.0213148	0.153897	20
GTEx_Brain_Hippocampus_eQTL	ENSG00000254851	11	RP11-109L13.1	117006244	rs1242127	11	117076564	G	A	0.205521	0.00915442	0.00201679	5.65e-06	0.92442	0.101813	1.09e-19	0.00990288	0.00243912	4.91e-05	4.91e-05	0.00840092	0.0781572	20
GTEx_Brain_Hippocampus_eQTL	ENSG00000240399	12	RP1-228P16.1	48448596	rs58865997	12	48566873	A	G	0.212679	0.00817113	0.00203296	5.84e-05	-0.867649	0.113805	2.46e-14	-0.00941755	0.00264874	0.000377	0.000377	0.0298651	0.259621	20
GTEx_Brain_Hippocampus_eQTL	ENSG00000177981	12	ASB8	48541571	rs11168422	12	48519505	G	T	0.213701	0.00826737	0.00203217	4.74e-05	0.476105	0.0761346	4.01e-10	0.0173646	0.00509208	0.000649	0.000649	0.0411263	0.550909	19
GTEx_Brain_Hippocampus_eQTL	ENSG00000233672	13	RNASEH2B-AS1	51450822	rs9526708	13	51500691	A	G	0.320041	-0.00749184	0.00182082	3.88e-05	-0.706889	0.112679	3.53e-10	0.0105983	0.00308041	0.000581	0.000581	0.0384997	0.440495	15
GTEx_Brain_Hippocampus_eQTL	ENSG00000100731	14	PCNX	71374122	rs2810118	14	71388575	G	A	0.533742	0.00794731	0.00169821	2.87e-06	0.399675	0.0597954	2.32e-11	0.0198844	0.0051869	0.000126	0.000126	0.0152086	0.817141	20
GTEx_Brain_Hippocampus_eQTL	ENSG00000042317	14	SPATA7	88851268	rs10150594	14	88955957	G	A	0.292434	-0.0078904	0.00178689	1.01e-05	-0.682172	0.0659925	4.79e-25	0.0115666	0.0028484	4.89e-05	4.89e-05	0.00838635	0.869159	20
GTEx_Brain_Hippocampus_eQTL	ENSG00000256053	14	APOPT1	104029299	rs942863	14	104021268	T	C	0.372188	-0.00705077	0.00175036	5.62e-05	0.275071	0.0456387	1.67e-09	-0.0256325	0.00765366	0.000811	0.000811	0.0467405	0.269658	20
GTEx_Brain_Hippocampus_eQTL	ENSG00000251417	16	RP11-1348G14.4	28814097	rs34836	16	28494823	G	A	0.396728	0.00700771	0.00169526	3.57e-05	-0.58237	0.101617	9.98e-09	-0.0120331	0.00358919	0.000801	0.000801	0.0463848	0.445461	20
GTEx_Brain_Hippocampus_eQTL	ENSG00000141076	16	CIRH1A	69165194	rs75086474	16	69431163	A	G	0.0296524	-0.0174533	0.00460535	0.000151	-0.919447	0.121692	4.17e-14	0.0189824	0.00560361	0.000705	0.000705	0.0431804	0.424792	13
GTEx_Brain_Hippocampus_eQTL	ENSG00000157322	16	CLEC18A	69984810	rs62052489	16	70116665	C	T	0.406953	0.00756641	0.0017295	1.21e-05	-1.0309	0.0968625	1.88e-26	-0.00733962	0.00181387	5.2e-05	5.2e-05	0.00871364	0.163062	20
GTEx_Brain_Hippocampus_eQTL	ENSG00000255185	16	PDXDC2P	70044654	rs4985460	16	69964374	A	G	0.389571	0.00804626	0.00175038	4.29e-06	-0.445872	0.0619133	5.95e-13	-0.0180461	0.00465734	0.000107	0.000107	0.0136895	0.0834439	20
GTEx_Brain_Hippocampus_eQTL	ENSG00000261556	16	RP11-296I10.6	70253477	rs9924898	16	70241566	A	G	0.530675	0.00624429	0.00168651	0.000213	-0.529156	0.0524714	6.46e-24	-0.0118005	0.00339519	0.00051	0.00051	0.0357338	0.0169394	20
GTEx_Brain_Hippocampus_eQTL	ENSG00000223496	16	EXOSC6	70284134	rs4985407	16	70285901	G	A	0.53681	0.00633094	0.00168618	0.000174	-0.632528	0.0471198	4.38e-41	-0.0100089	0.00276809	0.000299	0.000299	0.0259846	0.0117298	20
GTEx_Brain_Hippocampus_eQTL	ENSG00000167377	16	ZNF23	71481500	rs35166226	16	71443219	C	T	0.176892	-0.0126987	0.00217977	5.69e-09	0.481897	0.087176	3.24e-08	-0.0263515	0.00657152	6.07e-05	6.07e-05	0.00960059	0.292262	18
GTEx_Brain_Hippocampus_eQTL	ENSG00000270020	16	RP11-463O9.9	86553989	rs17192954	16	86574818	G	C	0.59407	0.0025771	0.00172004	0.13406	-0.775531	0.0832565	1.22e-20	-0.00332302	0.00224639	0.139069	0.000485	0.0347089	0.0278836	20
GTEx_Brain_Hippocampus_eQTL	ENSG00000166582	17	CENPV	16245848	rs12603712	17	16245481	A	G	0.465235	0.00719955	0.00168897	2.02e-05	0.690463	0.0593168	2.57e-31	0.0104271	0.002605	6.26e-05	6.26e-05	0.00979355	0.0939347	20
GTEx_Brain_Hippocampus_eQTL	ENSG00000136448	17	NMT1	43128978	rs6503421	17	43156716	C	T	0.535787	-0.0151724	0.00171803	1.03e-18	-0.267408	0.0398125	1.86e-11	0.0567387	0.010613	8.99e-08	8.99e-08	9.76e-05	0.277509	20
GTEx_Brain_Hippocampus_eQTL	ENSG00000233175	17	CTD-2020K17.3	43315395	rs1023995	17	43316520	C	T	0.696319	-0.00945467	0.00188369	5.19e-07	-0.54545	0.0644376	2.57e-17	0.0173337	0.00401493	1.58e-05	1.58e-05	0.00406211	0.101948	16
GTEx_Brain_Hippocampus_eQTL	ENSG00000264070	17	DND1P1	43663237	rs112275277	17	43981958	T	C	0.235174	-0.00928574	0.00201732	4.16e-06	1.02149	0.10918	8.28e-21	-0.00909039	0.00220095	3.62e-05	3.62e-05	0.00694473	0.0436685	18
GTEx_Brain_Hippocampus_eQTL	ENSG00000263503	17	RP11-707O23.5	43678235	rs8073146	17	43893751	G	A	0.235174	-0.00937867	0.00202113	3.48e-06	1.20545	0.113757	3.09e-26	-0.00778023	0.00183037	2.13e-05	2.13e-05	0.00492798	0.072067	14
GTEx_Brain_Hippocampus_eQTL	ENSG00000204650	17	CRHR1-IT1	43697694	rs112560196	17	44200078	T	A	0.236196	-0.00908365	0.00201696	6.68e-06	0.793532	0.0697619	5.58e-30	-0.0114471	0.00273372	2.82e-05	2.82e-05	0.00592722	0.0177869	16
GTEx_Brain_Hippocampus_eQTL	ENSG00000262500	17	RP11-259G18.2	44320972	rs199456	17	44797919	T	C	0.219836	-0.0075208	0.00205357	0.00025	1.19016	0.108462	5.15e-28	-0.00631915	0.00181902	0.000513	0.000513	0.0358642	0.0373175	20
GTEx_Brain_Hippocampus_eQTL	ENSG00000262539	17	RP11-259G18.3	44336917	rs199456	17	44797919	T	C	0.219836	-0.0075208	0.00205357	0.00025	1.22961	0.107071	1.59e-30	-0.00611641	0.00175297	0.000485	0.000485	0.0346915	0.0202527	20
GTEx_Brain_Hippocampus_eQTL	ENSG00000260075	17	NSFP1	44450221	rs17698176	17	44819595	G	T	0.228016	0.0128561	0.00200862	1.55e-10	1.18477	0.134661	1.39e-18	0.0108512	0.00209652	2.27e-07	2.27e-07	0.000195	0.141002	5
GTEx_Brain_Hippocampus_eQTL	ENSG00000238083	17	LRRC37A2	44588877	rs112275277	17	43981958	T	C	0.235174	-0.00928574	0.00201732	4.16e-06	1.18154	0.0963171	1.36e-34	-0.00785902	0.00182361	1.64e-05	1.64e-05	0.00415833	0.0501007	15
GTEx_Brain_Hippocampus_eQTL	ENSG00000185829	17	ARL17A	44594068	rs8073146	17	43893751	G	A	0.235174	-0.00937867	0.00202113	3.48e-06	0.704664	0.107977	6.75e-11	-0.0133094	0.00351937	0.000156	0.000156	0.0173778	0.834567	12
GTEx_Brain_Hippocampus_eQTL	ENSG00000006282	17	SPATA20	48620419	rs9890200	17	48624523	C	A	0.350716	-0.00716197	0.00174696	4.14e-05	-0.742058	0.0602895	8.18e-35	0.0096515	0.00248137	0.0001	0.000302	0.026115	0.0780532	20
GTEx_Brain_Hippocampus_eQTL	ENSG00000132481	17	TRIM47	73870242	rs116044941	17	73874684	C	G	0.162577	-0.00964995	0.00238282	5.13e-05	-0.469648	0.0703948	2.53e-11	0.0205472	0.00593521	0.000536	0.000536	0.0367827	0.131993	14
GTEx_Brain_Hippocampus_eQTL	ENSG00000188878	17	FBF1	73905655	rs11077798	17	73953404	C	T	0.759714	0.00931681	0.00201922	3.95e-06	-0.491718	0.0642799	2.02e-14	-0.0189475	0.00479564	7.78e-05	7.78e-05	0.0112571	0.149913	20
GTEx_Brain_Hippocampus_eQTL	ENSG00000055483	17	USP36	76783463	rs8072569	17	76787000	A	G	0.571575	-0.00939289	0.0017065	3.71e-08	0.343427	0.0535227	1.39e-10	-0.0273505	0.0065468	2.94e-05	2.94e-05	0.00609553	0.0876652	15
GTEx_Brain_Hippocampus_eQTL	ENSG00000233927	19	RPS28	8386042	rs2972572	19	8390313	G	A	0.535787	-0.00845524	0.00169856	6.43e-07	-0.404323	0.0406277	2.47e-23	0.0209121	0.00469722	8.51e-06	8.51e-06	0.00268029	0.252695	13
GTEx_Brain_Hippocampus_eQTL	ENSG00000099785	19	2002-03-01	8478154	rs12609437	19	8554787	T	C	0.261759	0.00695334	0.00185384	0.000176	0.396818	0.0505881	4.36e-15	0.0175227	0.00517837	0.000715	0.000715	0.0435192	0.502136	20
GTEx_Brain_Hippocampus_eQTL	ENSG00000197020	19	ZNF100	21905568	rs6511291	19	21950402	C	T	0.556237	0.00836052	0.00170207	9.02e-07	-0.484659	0.0578298	5.26e-17	-0.0172503	0.00407063	2.26e-05	9.49e-06	0.00289224	0.438544	20
GTEx_Brain_Hippocampus_eQTL	ENSG00000176909	19	MAMSTR	49215999	rs584768	19	49213284	A	G	0.465235	0.0115468	0.00168978	8.3e-12	0.447481	0.0811887	3.56e-08	0.0258041	0.00601486	1.79e-05	1.79e-05	0.00440122	0.151957	20
GTEx_Brain_Hippocampus_eQTL	ENSG00000115825	2	PRKD3	37477645	rs2430494	2	37463620	T	G	0.673824	-0.00763066	0.00173264	1.06e-05	-0.306858	0.047875	1.46e-10	0.0248671	0.00685082	0.000284	0.000284	0.025159	0.565939	20
GTEx_Brain_Hippocampus_eQTL	ENSG00000068654	2	POLR1A	86247339	rs3770069	2	86363074	G	A	0.841513	-0.00976492	0.00229378	2.07e-05	0.521521	0.0792818	4.77e-11	-0.0187239	0.00523897	0.000352	0.000352	0.0286093	0.0496747	18
GTEx_Brain_Hippocampus_eQTL	ENSG00000225398	2	RP11-395L14.5	114299514	rs11682527	2	114425685	T	G	0.371166	0.00693085	0.00175873	8.12e-05	0.762634	0.0975173	5.26e-15	0.00908804	0.00258237	0.000433	0.000433	0.0324063	0.0913331	20
GTEx_Brain_Hippocampus_eQTL	ENSG00000146556	2	WASH2P	114341664	rs111491602	2	114424356	G	C	0.373211	0.00705462	0.00176154	6.21e-05	-0.627092	0.0821451	2.28e-14	-0.0112497	0.00317214	0.000391	0.000391	0.0304697	0.163	20
GTEx_Brain_Hippocampus_eQTL	ENSG00000236397	2	DDX11L2	114356606	rs11682527	2	114425685	T	G	0.371166	0.00693085	0.00175873	8.12e-05	0.905679	0.100198	1.58e-19	0.00765266	0.00211843	0.000303	0.000303	0.0261773	0.465108	20
GTEx_Brain_Hippocampus_eQTL	ENSG00000154479	2	CCDC173	170501935	rs79110568	2	170541884	T	A	0.134969	-0.0111885	0.00247447	6.14e-06	-0.637797	0.106798	2.34e-09	0.0175424	0.00486628	0.000312	0.000312	0.0266338	0.467001	20
GTEx_Brain_Hippocampus_eQTL	ENSG00000115935	2	WIPF1	175424300	rs11675139	2	175440316	A	G	0.547035	0.00718157	0.00168763	2.09e-05	-0.317055	0.0363704	2.85e-18	-0.0226509	0.00592316	0.000131	0.000131	0.0155889	0.141873	20
GTEx_Brain_Hippocampus_eQTL	ENSG00000138381	2	ASNSD1	190526111	rs1132360	2	190526224	T	C	0.729039	-0.00743651	0.00193892	0.000125	0.44734	0.0571238	4.84e-15	-0.0166238	0.00482626	0.000572	0.000572	0.0381739	0.0845026	20
GTEx_Brain_Hippocampus_eQTL	ENSG00000273240	2	RP11-455J20.3	190628585	rs7595020	2	190643676	A	G	0.726994	-0.00753638	0.00192939	9.38e-05	0.534508	0.0838121	1.8e-10	-0.0140997	0.0042329	0.000865	0.000865	0.0485114	0.542155	20
GTEx_Brain_Hippocampus_eQTL	ENSG00000128699	2	ORMDL1	190635049	rs1132360	2	190526224	T	C	0.729039	-0.00743651	0.00193892	0.000125	-0.532982	0.0777515	7.13e-12	0.0139526	0.00416858	0.000817	0.000817	0.0469424	0.373558	17
GTEx_Brain_Hippocampus_eQTL	ENSG00000261338	2	RP11-378A13.1	219120042	rs12999734	2	219121528	G	A	0.592025	-0.00772495	0.00169895	5.44e-06	0.587898	0.0520908	1.54e-29	-0.01314	0.00311558	2.47e-05	2.47e-05	0.00543496	0.242951	20
GTEx_Brain_Hippocampus_eQTL	ENSG00000078699	20	CBFA2T2	32077881	rs73119181	20	32188962	T	C	0.161554	0.0124844	0.00223748	2.41e-08	-0.3156	0.0530042	2.61e-09	-0.0395578	0.00971599	4.67e-05	4.67e-05	0.00815913	0.0610784	13
GTEx_Brain_Hippocampus_eQTL	ENSG00000224497	20	RPL36P4	34132175	rs45563939	20	34136791	T	C	0.147239	0.00861082	0.00244722	0.000434	1.19314	0.115555	5.42e-25	0.00721694	0.0021669	0.000867	0.000867	0.0485522	0.340557	20
GTEx_Brain_Hippocampus_eQTL	ENSG00000100106	22	TRIOBP	38093011	rs4821698	22	38115318	T	C	0.333333	0.00825251	0.00186222	9.36e-06	-0.284723	0.042913	3.25e-11	-0.0289844	0.00786519	0.000229	0.000229	0.0220605	0.0860362	20
GTEx_Brain_Hippocampus_eQTL	ENSG00000168036	3	CTNNB1	41236328	rs9870255	3	41236581	C	G	0.43456	0.00793122	0.00168751	2.6e-06	0.369822	0.0587279	3.03e-10	0.021446	0.00569381	0.000166	0.000166	0.0180318	0.222369	19
GTEx_Brain_Hippocampus_eQTL	ENSG00000180376	3	CCDC66	56591189	rs6791987	3	56579538	T	C	0.411043	-0.00740676	0.00170187	1.35e-05	-0.43648	0.0575787	3.44e-14	0.0169693	0.00449597	0.00016	0.00016	0.0176963	0.0217976	20
GTEx_Brain_Hippocampus_eQTL	ENSG00000233885	3	YEATS2-AS1	183524245	rs2255019	3	183534913	G	A	0.470348	-0.00772902	0.00169288	4.98e-06	0.638964	0.0574929	1.07e-28	-0.0120962	0.00286427	2.41e-05	2.41e-05	0.00535102	0.219156	20
GTEx_Brain_Hippocampus_eQTL	ENSG00000125388	4	GRK4	2965335	rs2251457	4	2998481	T	A	0.379346	-0.00781543	0.00176703	9.74e-06	-0.36015	0.0616843	5.26e-09	0.0217005	0.0061552	0.000423	0.000423	0.0319494	0.717532	10
GTEx_Brain_Hippocampus_eQTL	ENSG00000053900	4	ANAPC4	25378835	rs28609470	4	25397054	A	G	0.554192	-0.00790814	0.00169185	2.95e-06	-0.347397	0.0515303	1.57e-11	0.022764	0.00592617	0.000122	0.000122	0.0149125	0.0289409	20
GTEx_Brain_Hippocampus_eQTL	ENSG00000164307	5	ERAP1	96096521	rs7063	5	96110211	T	A	0.326176	0.00292403	0.00182434	0.108981	-0.664633	0.0731949	1.08e-19	-0.00439947	0.00278732	0.114476	0.000637	0.0406297	0.0191353	20
GTEx_Brain_Hippocampus_eQTL	ENSG00000164308	5	ERAP2	96211643	rs2927608	5	96252432	A	G	0.424335	0.00907828	0.00169524	8.55e-08	1.14778	0.0746023	2.05e-53	0.00790942	0.00156389	4.25e-07	4.25e-07	0.00031	0.0497838	20
GTEx_Brain_Hippocampus_eQTL	ENSG00000233006	5	AC034220.3	131646978	rs2631370	5	131703776	C	T	0.415133	0.00799851	0.00174402	4.51e-06	-0.87601	0.0826724	3.1e-26	-0.00913062	0.00216935	2.57e-05	2.57e-05	0.00557401	0.831645	20
GTEx_Brain_Hippocampus_eQTL	ENSG00000213347	5	MXD3	176728462	rs11952102	5	176740704	A	G	0.760736	0.00955891	0.00190843	5.48e-07	-0.475073	0.0753078	2.82e-10	-0.0201209	0.00512937	8.76e-05	8.76e-05	0.0121107	0.651739	13
GTEx_Brain_Hippocampus_eQTL	ENSG00000124562	6	SNRPC	34725183	rs9462030	6	34831280	T	C	0.336401	0.00695403	0.00180058	0.000112	-0.395251	0.0517884	2.31e-14	-0.017594	0.00510561	0.000569	0.000569	0.0380396	0.0685187	17
GTEx_Brain_Hippocampus_eQTL	ENSG00000106392	7	C1GALT1	7196565	rs10246303	7	7286445	T	A	0.440695	0.0101611	0.00171145	2.9e-09	0.371724	0.0405277	4.64e-20	0.0273352	0.00548447	6.23e-07	6.23e-07	0.000413	0.0391471	20
GTEx_Brain_Hippocampus_eQTL	ENSG00000243317	7	C7orf73	135347244	rs3110823	7	135357476	C	A	0.148262	-0.0094215	0.0022412	2.63e-05	-0.53584	0.0717317	8.02e-14	0.0175827	0.0047994	0.000249	0.000249	0.0232262	0.0911717	20
GTEx_Brain_Hippocampus_eQTL	ENSG00000226752	9	PSMD5-AS1	123587106	rs13299616	9	123594803	C	T	0.591002	-0.0082001	0.00170865	1.59e-06	-1.19086	0.0752421	2.03e-56	0.00688587	0.00149932	4.38e-06	4.38e-06	0.00169434	0.145537	20
GTEx_Brain_Hypothalamus_eQTL	ENSG00000186510	1	CLCNKA	16345370	rs1805152	1	16356501	A	G	0.555215	0.00720523	0.00169533	2.14e-05	-0.497157	0.0725144	7.08e-12	-0.0144929	0.00401211	0.000304	0.000304	0.0261875	0.168924	20
GTEx_Brain_Hypothalamus_eQTL	ENSG00000168765	1	GSTM4	110198703	rs546023	1	110182405	C	T	0.669734	-0.00746717	0.00175195	2.02e-05	0.478107	0.0740596	1.08e-10	-0.0156182	0.00439094	0.000375	0.000375	0.0297752	0.0955918	6
GTEx_Brain_Hypothalamus_eQTL	ENSG00000254851	11	RP11-109L13.1	117006244	rs1242127	11	117076564	G	A	0.205521	0.00915442	0.00201679	5.65e-06	1.06676	0.0976063	8.36e-28	0.00858152	0.00204715	2.77e-05	2.77e-05	0.0058474	0.0431537	20
GTEx_Brain_Hypothalamus_eQTL	ENSG00000240399	12	RP1-228P16.1	48448596	rs4760695	12	48591848	G	A	0.234151	0.00752646	0.00197933	0.000143	-0.705951	0.10322	7.96e-12	-0.0106614	0.00320799	0.000889	0.000889	0.0492807	0.133793	20
GTEx_Brain_Hypothalamus_eQTL	ENSG00000127337	12	YEATS4	69753483	rs76304565	12	69784251	G	T	0.0449898	0.013132	0.00424958	0.00200028	1.14949	0.145591	2.9e-15	0.0114242	0.00397001	0.00400676	9.25e-05	0.0125178	0.157909	16
GTEx_Brain_Hypothalamus_eQTL	ENSG00000233672	13	RNASEH2B-AS1	51450822	rs9526708	13	51500691	A	G	0.320041	-0.00749184	0.00182082	3.88e-05	-0.544954	0.0949642	9.55e-09	0.0137476	0.00411134	0.000826	0.000826	0.0472768	0.413106	15
GTEx_Brain_Hypothalamus_eQTL	ENSG00000213903	14	LTB4R	24780656	rs12886362	14	24791571	C	A	0.807771	-0.00818028	0.00204115	6.13e-05	0.436977	0.0709832	7.46e-10	-0.0187202	0.00557371	0.000783	0.000783	0.0458241	0.0509657	20
GTEx_Brain_Hypothalamus_eQTL	ENSG00000174373	14	RALGAPA1	36007558	rs10133503	14	36194086	G	A	0.147239	-0.0118061	0.00258895	5.11e-06	0.647398	0.0883597	2.36e-13	-0.0182362	0.0047103	0.000108	0.000108	0.0137955	0.718318	19
GTEx_Brain_Hypothalamus_eQTL	ENSG00000100731	14	PCNX	71374122	rs7160958	14	71442526	A	C	0.46319	-0.00804293	0.00169859	2.19e-06	-0.271407	0.0467857	6.59e-09	0.0296342	0.00807863	0.000244	0.000244	0.0229768	0.775125	19
GTEx_Brain_Hypothalamus_eQTL	ENSG00000042317	14	SPATA7	88851268	rs10150594	14	88955957	G	A	0.292434	-0.0078904	0.00178689	1.01e-05	-0.78855	0.0746479	4.39e-26	0.0100062	0.00245606	4.62e-05	4.62e-05	0.00809916	0.584773	20
GTEx_Brain_Hypothalamus_eQTL	ENSG00000242866	15	STRC	43891596	rs693919	15	44102328	A	G	0.719836	-0.00839639	0.00189499	9.39e-06	-0.547436	0.0745454	2.08e-13	0.0153377	0.00404284	0.000148	0.000148	0.0168484	0.60659	20
GTEx_Brain_Hypothalamus_eQTL	ENSG00000103510	16	KAT8	31127075	rs61162043	16	31114234	G	A	0.607362	0.00798565	0.00175459	5.33e-06	0.375682	0.0594254	2.58e-10	0.0212564	0.00575483	0.000221	0.000221	0.0216032	0.368426	20
GTEx_Brain_Hypothalamus_eQTL	ENSG00000166971	16	AKTIP	53524952	rs13332335	16	53519662	A	G	0.166667	0.00882898	0.00229746	0.000122	-0.365281	0.0477873	2.11e-14	-0.0241704	0.00703968	0.000596	0.000596	0.0390752	0.0117418	20
GTEx_Brain_Hypothalamus_eQTL	ENSG00000157322	16	CLEC18A	69984810	rs2270843	16	69973127	G	A	0.397751	0.00765264	0.00173366	1.01e-05	-1.05636	0.0996636	3e-26	-0.00724435	0.0017778	4.6e-05	7.09e-05	0.0106138	0.0567742	20
GTEx_Brain_Hypothalamus_eQTL	ENSG00000255185	16	PDXDC2P	70044654	rs62051328	16	70034734	A	G	0.404908	0.00783993	0.00173487	6.21e-06	-0.63833	0.0627967	2.84e-24	-0.0122819	0.0029743	3.64e-05	3.64e-05	0.00696252	0.0692177	20
GTEx_Brain_Hypothalamus_eQTL	ENSG00000261556	16	RP11-296I10.6	70253477	rs4985407	16	70285901	G	A	0.53681	0.00633094	0.00168618	0.000174	-0.500182	0.060009	7.74e-17	-0.0126573	0.00369737	0.000619	0.000619	0.0399588	0.0274263	20
GTEx_Brain_Hypothalamus_eQTL	ENSG00000223496	16	EXOSC6	70284134	rs4985407	16	70285901	G	A	0.53681	0.00633094	0.00168618	0.000174	-0.674041	0.0556431	8.94e-34	-0.00939251	0.00261901	0.000335	0.000335	0.0278069	0.0102093	20
GTEx_Brain_Hypothalamus_eQTL	ENSG00000166582	17	CENPV	16245848	rs12603712	17	16245481	A	G	0.465235	0.00719955	0.00168897	2.02e-05	0.605353	0.0617997	1.18e-22	0.0118931	0.0030428	9.28e-05	9.28e-05	0.0125431	0.168768	20
GTEx_Brain_Hypothalamus_eQTL	ENSG00000177302	17	TOP3A	18174742	rs7212104	17	18214662	C	T	0.658487	0.00745514	0.00179164	3.17e-05	-0.373983	0.0591685	2.6e-10	-0.0199344	0.00573565	0.00051	0.00051	0.0357441	0.025443	19
GTEx_Brain_Hypothalamus_eQTL	ENSG00000233175	17	CTD-2020K17.3	43315395	rs1023995	17	43316520	C	T	0.696319	-0.00945467	0.00188369	5.19e-07	-0.51715	0.0594325	3.28e-18	0.0182823	0.00420498	1.38e-05	1.38e-05	0.00370514	0.193657	16
GTEx_Brain_Hypothalamus_eQTL	ENSG00000214425	17	LRRC37A4P	43578685	rs112155389	17	43758078	A	G	0.235174	-0.00922095	0.00201811	4.9e-06	-1.18439	0.0823068	5.98e-47	0.0077854	0.00178776	1.33e-05	1.33e-05	0.00362951	0.0605525	15
GTEx_Brain_Hypothalamus_eQTL	ENSG00000264070	17	DND1P1	43663237	rs112560196	17	44200078	T	A	0.236196	-0.00908365	0.00201696	6.68e-06	1.04492	0.110895	4.4e-21	-0.00869315	0.0021394	4.84e-05	4.84e-05	0.00833524	0.105551	10
GTEx_Brain_Hypothalamus_eQTL	ENSG00000263503	17	RP11-707O23.5	43678235	rs8073146	17	43893751	G	A	0.235174	-0.00937867	0.00202113	3.48e-06	1.17005	0.10704	8.2e-28	-0.00801562	0.00187659	1.94e-05	1.94e-05	0.00464236	0.0368243	10
GTEx_Brain_Hypothalamus_eQTL	ENSG00000204650	17	CRHR1-IT1	43697694	rs112560196	17	44200078	T	A	0.236196	-0.00908365	0.00201696	6.68e-06	0.81375	0.0691203	5.38e-32	-0.0111627	0.00265377	2.6e-05	2.6e-05	0.00561572	0.129179	11
GTEx_Brain_Hypothalamus_eQTL	ENSG00000264589	17	MAPT-AS1	43921017	rs62057147	17	43903298	A	G	0.235174	-0.00916621	0.00201734	5.53e-06	-0.546771	0.0691751	2.7e-15	0.0167643	0.00425573	8.17e-05	8.17e-05	0.0115919	0.279473	15
GTEx_Brain_Hypothalamus_eQTL	ENSG00000214401	17	KANSL1-AS1	44270942	rs199534	17	44824213	G	T	0.217791	-0.00742875	0.00205326	0.000297	1.12891	0.0925293	3.09e-34	-0.00658046	0.00189709	0.000523	0.000523	0.0362638	0.0217803	18
GTEx_Brain_Hypothalamus_eQTL	ENSG00000262500	17	RP11-259G18.2	44320972	rs199534	17	44824213	G	T	0.217791	-0.00742875	0.00205326	0.000297	1.21244	0.111205	1.12e-27	-0.0061271	0.00178431	0.000595	0.000595	0.039038	0.0237495	16
GTEx_Brain_Hypothalamus_eQTL	ENSG00000262539	17	RP11-259G18.3	44336917	rs199456	17	44797919	T	C	0.219836	-0.0075208	0.00205357	0.00025	1.15459	0.0979575	4.57e-32	-0.00651383	0.00186249	0.00047	0.00047	0.034071	0.0231489	18
GTEx_Brain_Hypothalamus_eQTL	ENSG00000261575	17	RP11-259G18.1	44344403	rs199454	17	44800110	A	G	0.744376	0.00818393	0.00197706	3.48e-05	-0.649229	0.107938	1.8e-09	-0.0126056	0.00369671	0.00065	0.00065	0.0411449	0.904282	10
GTEx_Brain_Hypothalamus_eQTL	ENSG00000238083	17	LRRC37A2	44588877	rs8073146	17	43893751	G	A	0.235174	-0.00937867	0.00202113	3.48e-06	1.30903	0.0946153	1.56e-43	-0.0071646	0.00162852	1.09e-05	1.09e-05	0.00317172	0.020105	15
GTEx_Brain_Hypothalamus_eQTL	ENSG00000185829	17	ARL17A	44594068	rs8073146	17	43893751	G	A	0.235174	-0.00937867	0.00202113	3.48e-06	1.03909	0.108799	1.29e-21	-0.00902585	0.00216253	3e-05	3e-05	0.00616	0.281956	14
GTEx_Brain_Hypothalamus_eQTL	ENSG00000006282	17	SPATA20	48620419	rs9906084	17	48637385	A	G	0.352761	-0.0066022	0.00175273	0.000165	-0.684276	0.0586098	1.71e-31	0.00964844	0.00269145	0.000337	0.000754	0.044867	0.163897	20
GTEx_Brain_Hypothalamus_eQTL	ENSG00000188878	17	FBF1	73905655	rs1463486	17	73943942	A	G	0.242331	-0.00929239	0.00201675	4.07e-06	0.410313	0.0578261	1.29e-12	-0.0226471	0.00586051	0.000111	0.000111	0.0140585	0.746211	20
GTEx_Brain_Hypothalamus_eQTL	ENSG00000262877	17	RP11-1055B8.4	79361930	rs8067402	17	79367896	G	A	0.359918	-0.0121765	0.00176013	4.58e-12	-0.481826	0.0849437	1.41e-08	0.0252715	0.00576142	1.15e-05	1.15e-05	0.00330145	0.0117954	7
GTEx_Brain_Hypothalamus_eQTL	ENSG00000176105	18	YES1	721588	rs7240974	18	812422	G	A	0.327198	-0.00730806	0.00178577	4.27e-05	0.190769	0.0337067	1.52e-08	-0.0383084	0.0115517	0.000912	0.000912	0.0499961	0.112173	20
GTEx_Brain_Hypothalamus_eQTL	ENSG00000233927	19	RPS28	8386042	rs2972572	19	8390313	G	A	0.535787	-0.00845524	0.00169856	6.43e-07	-0.3916	0.0405196	4.27e-22	0.0215915	0.00487904	9.63e-06	9.63e-06	0.00292072	0.127395	12
GTEx_Brain_Hypothalamus_eQTL	ENSG00000099785	19	2002-03-01	8478154	rs17159303	19	8534561	A	G	0.286299	0.00814706	0.0018298	8.49e-06	0.533469	0.0620387	8.04e-18	0.0152719	0.00386253	7.69e-05	7.69e-05	0.011164	0.636665	20
GTEx_Brain_Hypothalamus_eQTL	ENSG00000242852	19	ZNF709	12571998	rs74181665	19	12620140	T	C	0.493865	-0.00881545	0.00168697	1.74e-07	0.354831	0.0528645	1.92e-11	-0.0248441	0.00602525	3.73e-05	3.73e-05	0.0070799	0.719341	11
GTEx_Brain_Hypothalamus_eQTL	ENSG00000268535	19	RP11-420K14.3	21892324	rs8102320	19	21936885	G	A	0.554192	0.00831989	0.0017016	1.01e-06	-0.90988	0.085904	3.25e-26	-0.00914394	0.00205979	9.03e-06	5.59e-05	0.00912413	0.158409	20
GTEx_Brain_Hypothalamus_eQTL	ENSG00000197020	19	ZNF100	21905568	rs6511285	19	21890339	A	G	0.5409	0.00782404	0.00170183	4.28e-06	-0.386553	0.0606254	1.82e-10	-0.0202405	0.00542769	0.000192	4.4e-05	0.0078584	0.630264	20
GTEx_Brain_Hypothalamus_eQTL	ENSG00000142233	19	NTN5	49164664	rs519757	19	49224966	C	A	0.5409	0.0108238	0.00173039	3.97e-10	0.434152	0.0787656	3.55e-08	0.0249309	0.00602857	3.54e-05	3.54e-05	0.00684737	0.508305	19
GTEx_Brain_Hypothalamus_eQTL	ENSG00000176909	19	MAMSTR	49215999	rs11878908	19	49227443	T	C	0.478528	0.0119893	0.00169088	1.34e-12	0.52097	0.0744685	2.64e-12	0.0230135	0.00462121	6.36e-07	6.36e-07	0.00042	0.563068	20
GTEx_Brain_Hypothalamus_eQTL	ENSG00000068654	2	POLR1A	86247339	rs11679343	2	86335208	C	T	0.842536	-0.00996731	0.00231257	1.63e-05	0.589942	0.0787569	6.85e-14	-0.0168954	0.00452259	0.000187	0.000187	0.0194625	0.112442	20
GTEx_Brain_Hypothalamus_eQTL	ENSG00000144021	2	CIAO1	96931870	rs62153034	2	96941467	A	G	0.317996	-0.00705538	0.00178627	7.82e-05	-0.29955	0.044379	1.48e-11	0.0235533	0.00690911	0.000652	0.000652	0.0412273	0.391387	20
GTEx_Brain_Hypothalamus_eQTL	ENSG00000135972	2	MRPS9	105654441	rs72832244	2	105628343	A	T	0.219836	-0.00826674	0.00201596	4.12e-05	-0.446774	0.0708174	2.81e-10	0.0185032	0.00538167	0.000586	0.000586	0.0386842	0.0485338	18
GTEx_Brain_Hypothalamus_eQTL	ENSG00000225398	2	RP11-395L14.5	114299514	rs144933303	2	114417240	A	G	0.372188	0.00725283	0.00176217	3.86e-05	0.604066	0.0878031	5.99e-12	0.0120067	0.00339936	0.000412	0.000412	0.0314745	0.0133595	20
GTEx_Brain_Hypothalamus_eQTL	ENSG00000236397	2	DDX11L2	114356606	rs11684486	2	114451680	A	G	0.379346	0.00706508	0.00176014	5.97e-05	0.783996	0.0885652	8.58e-19	0.00901163	0.00246511	0.000257	0.000257	0.0236681	0.693956	20
GTEx_Brain_Hypothalamus_eQTL	ENSG00000240356	2	RPL23AP7	114368079	rs11682527	2	114425685	T	G	0.371166	0.00693085	0.00175873	8.12e-05	0.738034	0.0816572	1.59e-19	0.00939096	0.00259966	0.000303	0.000303	0.0261807	0.254523	20
GTEx_Brain_Hypothalamus_eQTL	ENSG00000138381	2	ASNSD1	190526111	rs2289226	2	190526205	T	C	0.729039	-0.0074432	0.00193851	0.000123	0.576672	0.0587389	9.46e-23	-0.0129072	0.0036095	0.000349	0.000349	0.0284885	0.124897	20
GTEx_Brain_Hypothalamus_eQTL	ENSG00000273240	2	RP11-455J20.3	190628585	rs6942	2	190636411	G	C	0.726994	-0.00751107	0.00192938	9.9e-05	0.676755	0.0859457	3.43e-15	-0.0110987	0.00318033	0.000483	0.000483	0.0346503	0.551859	20
GTEx_Brain_Hypothalamus_eQTL	ENSG00000128699	2	ORMDL1	190635049	rs2033870	2	190603830	A	G	0.726994	-0.00756314	0.00192915	8.84e-05	-0.729557	0.0733194	2.51e-23	0.0103668	0.00284212	0.000265	0.000265	0.0241328	0.496889	20
GTEx_Brain_Hypothalamus_eQTL	ENSG00000151690	2	MFSD6	191273081	rs16832765	2	191468762	C	T	0.148262	-0.00865848	0.0022051	8.62e-05	0.340912	0.0541994	3.18e-10	-0.025398	0.00762512	0.000866	0.000866	0.0485197	0.136574	20
GTEx_Brain_Hypothalamus_eQTL	ENSG00000261338	2	RP11-378A13.1	219120042	rs10932766	2	219122090	A	G	0.592025	-0.00770751	0.00169868	5.7e-06	0.824174	0.0667559	5.11e-35	-0.0093518	0.00219585	2.05e-05	2.05e-05	0.00481261	0.331267	20
GTEx_Brain_Hypothalamus_eQTL	ENSG00000224497	20	RPL36P4	34132175	rs45563939	20	34136791	T	C	0.147239	0.00861082	0.00244722	0.000434	1.13463	0.110698	1.19e-24	0.0075891	0.00228039	0.000875	0.000875	0.0488295	0.336552	20
GTEx_Brain_Hypothalamus_eQTL	ENSG00000183798	20	EMILIN3	39988606	rs4812502	20	40026250	A	G	0.152352	-0.00966032	0.00240686	5.98e-05	-0.560248	0.0928069	1.57e-09	0.0172429	0.00515896	0.000831	0.000831	0.0474231	0.108364	20
GTEx_Brain_Hypothalamus_eQTL	ENSG00000100106	22	TRIOBP	38093011	rs3788529	22	38158709	G	A	0.337423	0.00740116	0.00184683	6.14e-05	-0.310206	0.0480568	1.08e-10	-0.0238588	0.00700761	0.000662	0.000662	0.0416115	0.020473	20
GTEx_Brain_Hypothalamus_eQTL	ENSG00000213790	22	OLA1P1	42503769	rs5758574	22	42481400	C	G	0.539877	-0.00757442	0.00169343	7.72e-06	-0.51626	0.0899191	9.39e-09	0.0146717	0.00415812	0.000418	0.000418	0.0317354	0.0428131	20
GTEx_Brain_Hypothalamus_eQTL	ENSG00000180376	3	CCDC66	56591189	rs6791987	3	56579538	T	C	0.411043	-0.00740676	0.00170187	1.35e-05	-0.410083	0.0552095	1.1e-13	0.0180616	0.00480997	0.000173	0.000173	0.0185738	0.0340548	20
GTEx_Brain_Hypothalamus_eQTL	ENSG00000181322	3	NME9	137980279	rs13087441	3	138042669	A	G	0.259714	0.00846627	0.00196572	1.66e-05	-0.331398	0.0504731	5.17e-11	-0.0255471	0.00709388	0.000317	0.000317	0.0268621	0.0344645	13
GTEx_Brain_Hypothalamus_eQTL	ENSG00000233885	3	YEATS2-AS1	183524245	rs263025	3	183527618	C	T	0.470348	-0.00770145	0.00169281	5.38e-06	0.554974	0.0638538	3.58e-18	-0.0138771	0.00344288	5.56e-05	5.56e-05	0.00909112	0.0973475	20
GTEx_Brain_Hypothalamus_eQTL	ENSG00000164307	5	ERAP1	96096521	rs7063	5	96110211	T	A	0.326176	0.00292403	0.00182434	0.108981	-0.614061	0.0597004	8.17e-25	-0.0047618	0.0030068	0.113267	0.000485	0.0347277	0.015056	20
GTEx_Brain_Hypothalamus_eQTL	ENSG00000164308	5	ERAP2	96211643	rs2927608	5	96252432	A	G	0.424335	0.00907828	0.00169524	8.55e-08	1.12722	0.0706318	2.46e-57	0.00805369	0.00158632	3.84e-07	3.84e-07	0.000288	0.28861	20
GTEx_Brain_Hypothalamus_eQTL	ENSG00000233006	5	AC034220.3	131646978	rs441969	5	131702120	A	G	0.59407	-0.00800437	0.00174759	4.64e-06	0.813638	0.0798871	2.32e-24	-0.00983775	0.00235507	2.95e-05	2.95e-05	0.00610044	0.410443	20
GTEx_Brain_Hypothalamus_eQTL	ENSG00000213347	5	MXD3	176728462	rs11952102	5	176740704	A	G	0.760736	0.00955891	0.00190843	5.48e-07	-0.425673	0.0715832	2.74e-09	-0.022456	0.00586179	0.000128	1.49e-06	0.000787	0.719734	17
GTEx_Brain_Hypothalamus_eQTL	ENSG00000124613	6	ZNF391	27342394	rs980960	6	27361042	G	A	0.749489	-0.00781973	0.00199605	8.94e-05	0.642829	0.0647912	3.36e-23	-0.0121646	0.0033384	0.000269	0.000269	0.0243476	0.0350913	20
GTEx_Brain_Hypothalamus_eQTL	ENSG00000219392	6	RP1-265C24.5	28083406	rs9393884	6	28046789	G	A	0.196319	-0.00807156	0.0019678	4.1e-05	-0.755176	0.0887539	1.76e-17	0.0106883	0.00289273	0.00022	0.00022	0.0215373	0.156269	20
GTEx_Brain_Hypothalamus_eQTL	ENSG00000065060	6	UHRF1BP1	34759857	rs9462030	6	34831280	T	C	0.336401	0.00695403	0.00180058	0.000112	0.479694	0.0712607	1.68e-11	0.0144968	0.00432751	0.000808	0.000808	0.0466418	0.0111277	10
GTEx_Brain_Hypothalamus_eQTL	ENSG00000112530	6	PACRG	163148164	rs35754151	6	163074867	G	A	0.125767	-0.0101547	0.00255924	7.25e-05	0.432961	0.0639291	1.27e-11	-0.023454	0.00685079	0.000618	0.000618	0.0399406	0.773325	18
GTEx_Brain_Hypothalamus_eQTL	ENSG00000106392	7	C1GALT1	7196565	rs4318980	7	7256490	A	G	0.429448	0.0105613	0.00171296	7.02e-10	0.384554	0.0561181	7.25e-12	0.0274637	0.005992	4.57e-06	4.57e-06	0.00175142	0.831242	20
GTEx_Brain_Hypothalamus_eQTL	ENSG00000253982	8	CTD-2336O2.1	1710156	rs7465178	8	1715122	G	A	0.813906	0.0113398	0.00231027	9.18e-07	0.403753	0.0604145	2.34e-11	0.0280859	0.00709948	7.62e-05	7.62e-05	0.0111052	0.263	20
GTEx_Brain_Hypothalamus_eQTL	ENSG00000241852	8	C8orf58	22457114	rs1545837	8	22477807	C	T	0.376278	0.00753607	0.00175608	1.78e-05	0.444468	0.0676969	5.18e-11	0.0169552	0.00472009	0.000328	0.000328	0.0274313	0.081526	18
GTEx_Brain_Hypothalamus_eQTL	ENSG00000226752	9	PSMD5-AS1	123587106	rs13299616	9	123594803	C	T	0.591002	-0.0082001	0.00170865	1.59e-06	-1.14395	0.0670283	2.63e-65	0.00716824	0.00155157	3.84e-06	1.86e-05	0.00451465	0.0440649	20
GTEx_Brain_Nucleus_accumbens_basal_ganglia_eQTL	ENSG00000215914	1	MMP23A	1631369	rs1014988	1	1680219	A	G	0.5	-0.00916285	0.00168693	5.58e-08	-0.533353	0.0900815	3.2e-09	0.0171797	0.00429221	6.27e-05	6.27e-05	0.00979836	0.332124	20
GTEx_Brain_Nucleus_accumbens_basal_ganglia_eQTL	ENSG00000186510	1	CLCNKA	16345370	rs1763596	1	16343835	T	C	0.588957	0.00799181	0.00171276	3.07e-06	-0.602679	0.0739798	3.74e-16	-0.0132605	0.00327505	5.15e-05	5.15e-05	0.00865058	0.595683	20
GTEx_Brain_Nucleus_accumbens_basal_ganglia_eQTL	ENSG00000090273	1	NUDC	27226729	rs145416147	1	27062543	C	T	0.0746421	0.0173143	0.00307338	1.76e-08	0.535606	0.0876047	9.72e-10	0.0323266	0.00780274	3.43e-05	8.15e-05	0.0115767	0.107269	11
GTEx_Brain_Nucleus_accumbens_basal_ganglia_eQTL	ENSG00000232022	1	RP5-1109J22.1	46897801	rs2295632	1	46879562	G	T	0.740286	0.00728231	0.00189096	0.000118	-0.520268	0.0533235	1.72e-22	-0.0139972	0.00390747	0.000341	0.000298	0.025919	0.639328	20
GTEx_Brain_Nucleus_accumbens_basal_ganglia_eQTL	ENSG00000117226	1	GBP3	89472349	rs12121223	1	89481583	T	C	0.315951	0.00657124	0.00179803	0.000257	-0.926964	0.0719312	5.34e-38	-0.00708899	0.00201619	0.000438	0.000438	0.0326527	0.242551	20
GTEx_Brain_Nucleus_accumbens_basal_ganglia_eQTL	ENSG00000154358	1	OBSCN	228395831	rs491293	1	228451078	G	A	0.360941	-0.00744586	0.00172888	1.66e-05	-0.199851	0.0336309	2.81e-09	0.0372571	0.0106839	0.000488	0.000488	0.0348418	0.0110526	20
GTEx_Brain_Nucleus_accumbens_basal_ganglia_eQTL	ENSG00000149084	11	HSD17B12	43577986	rs7934707	11	43857928	C	G	0.668712	-0.0101088	0.00182256	2.91e-08	0.601262	0.0491581	2.12e-34	-0.0168127	0.00332833	4.39e-07	4.39e-07	0.000318	0.0183319	20
GTEx_Brain_Nucleus_accumbens_basal_ganglia_eQTL	ENSG00000137720	11	C11orf1	111749659	rs14133	11	111782697	C	G	0.324131	0.0097121	0.00186263	1.85e-07	-0.266892	0.0473863	1.78e-08	-0.0363896	0.0095105	0.00013	0.00013	0.0155044	0.410925	9
GTEx_Brain_Nucleus_accumbens_basal_ganglia_eQTL	ENSG00000254851	11	RP11-109L13.1	117006244	rs1242127	11	117076564	G	A	0.205521	0.00915442	0.00201679	5.65e-06	0.922714	0.0923676	1.69e-23	0.00992119	0.00240078	3.59e-05	3.59e-05	0.0069031	0.051655	20
GTEx_Brain_Nucleus_accumbens_basal_ganglia_eQTL	ENSG00000240399	12	RP1-228P16.1	48448596	rs12310999	12	48447658	G	A	0.216769	0.00820358	0.00203819	5.7e-05	-0.801849	0.0883637	1.14e-19	-0.0102308	0.00278068	0.000234	0.000234	0.0223666	0.12193	20
GTEx_Brain_Nucleus_accumbens_basal_ganglia_eQTL	ENSG00000177981	12	ASB8	48541571	rs2269935	12	48516464	T	G	0.212679	0.00830538	0.00203268	4.39e-05	0.583776	0.068384	1.38e-17	0.014227	0.00386023	0.000228	0.000228	0.0220396	0.220066	20
GTEx_Brain_Nucleus_accumbens_basal_ganglia_eQTL	ENSG00000127337	12	YEATS4	69753483	rs7136238	12	69752509	T	G	0.44683	-0.007243	0.00168863	1.79e-05	-0.499696	0.053275	6.63e-21	0.0144948	0.0037159	9.59e-05	1.93e-05	0.00462328	0.144733	20
GTEx_Brain_Nucleus_accumbens_basal_ganglia_eQTL	ENSG00000111300	12	NAA25	112464500	rs12425405	12	112954137	C	G	0.0828221	-0.0202523	0.00308493	5.21e-11	0.451332	0.0630069	7.88e-13	-0.0448723	0.00927149	1.3e-06	1.3e-06	0.00071	0.162661	7
GTEx_Brain_Nucleus_accumbens_basal_ganglia_eQTL	ENSG00000233672	13	RNASEH2B-AS1	51450822	rs2441	13	51514831	T	C	0.320041	-0.00727995	0.00182142	6.42e-05	-0.691996	0.0900196	1.5e-14	0.0105202	0.00296665	0.000391	0.000391	0.0304863	0.218664	20
GTEx_Brain_Nucleus_accumbens_basal_ganglia_eQTL	ENSG00000174373	14	RALGAPA1	36007558	rs4981305	14	36252840	G	C	0.146217	-0.0122441	0.0025996	2.48e-06	0.745431	0.0875694	1.7e-17	-0.0164255	0.00398561	3.77e-05	3.77e-05	0.00712124	0.619105	18
GTEx_Brain_Nucleus_accumbens_basal_ganglia_eQTL	ENSG00000042317	14	SPATA7	88851268	rs28509444	14	88951062	G	A	0.292434	-0.00755857	0.00178772	2.36e-05	-0.702997	0.0536119	2.78e-39	0.0107519	0.00267193	5.72e-05	5.72e-05	0.00924755	0.666149	20
GTEx_Brain_Nucleus_accumbens_basal_ganglia_eQTL	ENSG00000256053	14	APOPT1	104029299	rs61996717	14	104048571	C	T	0.362986	-0.00682548	0.00176822	0.000113	0.296079	0.0431036	6.46e-12	-0.0230529	0.00685051	0.000765	0.000765	0.0452379	0.0160762	20
GTEx_Brain_Nucleus_accumbens_basal_ganglia_eQTL	ENSG00000242866	15	STRC	43891596	rs8034451	15	44074284	G	A	0.715746	-0.00864831	0.00189065	4.78e-06	-0.50637	0.0626707	6.48e-16	0.017079	0.00429055	6.87e-05	6.87e-05	0.0104117	0.648619	20
GTEx_Brain_Nucleus_accumbens_basal_ganglia_eQTL	ENSG00000249839	15	AC011330.5	43955852	rs11070412	15	44079477	A	G	0.713701	-0.0087262	0.00188982	3.88e-06	0.599598	0.0859261	2.99e-12	-0.0145534	0.00377937	0.000118	0.000118	0.0145537	0.371501	20
GTEx_Brain_Nucleus_accumbens_basal_ganglia_eQTL	ENSG00000176700	15	SCAND2P	85174682	rs72630463	15	85293930	A	G	0.137014	-0.00880247	0.00232938	0.000158	0.537448	0.0657919	3.11e-16	-0.0163783	0.00477543	0.000604	0.000604	0.039404	0.126502	20
GTEx_Brain_Nucleus_accumbens_basal_ganglia_eQTL	ENSG00000126602	16	TRAP1	3701640	rs6500548	16	3710537	G	C	0.711656	0.00699909	0.00184431	0.000148	0.335475	0.0465312	5.61e-13	0.0208632	0.00621271	0.000785	0.000785	0.0458681	0.0877642	17
GTEx_Brain_Nucleus_accumbens_basal_ganglia_eQTL	ENSG00000233232	16	NPIPB7	28467693	rs240704	16	28529949	C	T	0.356851	0.00724328	0.00170806	2.23e-05	-0.542056	0.0769634	1.88e-12	-0.0133626	0.00367818	0.00028	0.00028	0.0249892	0.834139	20
GTEx_Brain_Nucleus_accumbens_basal_ganglia_eQTL	ENSG00000196502	16	SULT1A1	28616903	rs3743963	16	28604686	G	A	0.477505	0.00711894	0.0016922	2.59e-05	-0.409918	0.0743705	3.55e-08	-0.0173667	0.00519318	0.000825	0.000825	0.0472411	0.399925	20
GTEx_Brain_Nucleus_accumbens_basal_ganglia_eQTL	ENSG00000251417	16	RP11-1348G14.4	28814097	rs3859172	16	28566158	T	G	0.353783	0.00660362	0.0017102	0.000113	-0.548717	0.082854	3.53e-11	-0.0120347	0.00360779	0.000851	0.000851	0.0480325	0.323777	20
GTEx_Brain_Nucleus_accumbens_basal_ganglia_eQTL	ENSG00000178226	16	PRSS36	31150246	rs59735493	16	31133100	A	G	0.295501	0.00679181	0.00186832	0.000278	0.603011	0.0670804	2.49e-19	0.0112632	0.00334207	0.000751	0.000751	0.0447732	0.129319	18
GTEx_Brain_Nucleus_accumbens_basal_ganglia_eQTL	ENSG00000141076	16	CIRH1A	69165194	rs79141311	16	69417047	T	C	0.0296524	-0.0166743	0.00459842	0.000288	-0.987472	0.102082	3.91e-22	0.0168858	0.00497319	0.000685	0.00015	0.0169964	0.480064	18
GTEx_Brain_Nucleus_accumbens_basal_ganglia_eQTL	ENSG00000157322	16	CLEC18A	69984810	rs4985487	16	70109850	G	T	0.40593	0.00737435	0.00173236	2.07e-05	-0.94348	0.0809492	2.16e-31	-0.00781612	0.00195477	6.38e-05	6.38e-05	0.00990785	0.0687031	20
GTEx_Brain_Nucleus_accumbens_basal_ganglia_eQTL	ENSG00000255185	16	PDXDC2P	70044654	rs56299818	16	70141234	T	C	0.407975	0.00787742	0.00173167	5.39e-06	-0.446456	0.0497513	2.87e-19	-0.0176443	0.00434861	4.96e-05	4.96e-05	0.00845733	0.117984	20
GTEx_Brain_Nucleus_accumbens_basal_ganglia_eQTL	ENSG00000223496	16	EXOSC6	70284134	rs775208	16	70315911	C	T	0.542945	0.00674038	0.0016863	6.41e-05	-0.594237	0.0460515	4.29e-38	-0.0113429	0.00297078	0.000134	0.000134	0.0158298	0.0290336	20
GTEx_Brain_Nucleus_accumbens_basal_ganglia_eQTL	ENSG00000261783	16	RP11-252K23.2	75413716	rs2738814	16	75516282	A	C	0.645194	0.00922567	0.00176415	1.7e-07	-0.700312	0.10528	2.89e-11	-0.0131737	0.00320436	3.94e-05	3.94e-05	0.00732497	0.120645	20
GTEx_Brain_Nucleus_accumbens_basal_ganglia_eQTL	ENSG00000166582	17	CENPV	16245848	rs3112527	17	16248906	T	C	0.465235	0.00723059	0.00168899	1.86e-05	0.697661	0.0531119	2.06e-39	0.010364	0.00254626	4.7e-05	4.7e-05	0.00818415	0.144849	20
GTEx_Brain_Nucleus_accumbens_basal_ganglia_eQTL	ENSG00000184185	17	KCNJ12	21279509	rs9902386	17	21280185	G	T	0.707566	-0.00839626	0.00180241	3.19e-06	-0.452147	0.0725847	4.69e-10	0.0185698	0.00497771	0.000191	0.000191	0.0197171	0.0863353	15
GTEx_Brain_Nucleus_accumbens_basal_ganglia_eQTL	ENSG00000136448	17	NMT1	43128978	rs9899380	17	43173131	G	C	0.506135	-0.0158607	0.00170382	1.29e-20	-0.250149	0.045228	3.19e-08	0.063405	0.0133347	1.99e-06	1.99e-06	0.000966	0.037872	20
GTEx_Brain_Nucleus_accumbens_basal_ganglia_eQTL	ENSG00000233175	17	CTD-2020K17.3	43315395	rs1023995	17	43316520	C	T	0.696319	-0.00945467	0.00188369	5.19e-07	-0.531298	0.0583466	8.56e-20	0.0177954	0.00404838	1.1e-05	1.1e-05	0.00320707	0.0402652	20
GTEx_Brain_Nucleus_accumbens_basal_ganglia_eQTL	ENSG00000159314	17	ARHGAP27	43471275	rs112275277	17	43981958	T	C	0.235174	-0.00928574	0.00201732	4.16e-06	0.419579	0.0480948	2.69e-18	-0.0221311	0.00543617	4.68e-05	4.68e-05	0.00816676	0.0278254	12
GTEx_Brain_Nucleus_accumbens_basal_ganglia_eQTL	ENSG00000214425	17	LRRC37A4P	43578685	rs4564621	17	43895501	C	G	0.235174	-0.00924822	0.00201871	4.62e-06	-1.04136	0.0645949	1.81e-58	0.00888091	0.00201529	1.05e-05	1.05e-05	0.00309853	0.0205261	17
GTEx_Brain_Nucleus_accumbens_basal_ganglia_eQTL	ENSG00000264070	17	DND1P1	43663237	rs55686102	17	44202608	T	C	0.236196	-0.00905403	0.00201728	7.18e-06	1.02889	0.104533	7.37e-23	-0.0087998	0.00215485	4.43e-05	4.43e-05	0.00789909	0.0323346	11
GTEx_Brain_Nucleus_accumbens_basal_ganglia_eQTL	ENSG00000263503	17	RP11-707O23.5	43678235	rs113790915	17	43810782	C	G	0.235174	-0.00920616	0.00201916	5.13e-06	1.1812	0.0995992	1.92e-32	-0.0077939	0.00183139	2.08e-05	2.08e-05	0.00485623	0.0797743	14
GTEx_Brain_Nucleus_accumbens_basal_ganglia_eQTL	ENSG00000204650	17	CRHR1-IT1	43697694	rs62063271	17	44036047	A	G	0.235174	-0.00918424	0.00201787	5.33e-06	0.690472	0.0541406	2.99e-37	-0.0133014	0.00310299	1.81e-05	1.81e-05	0.0044452	0.0523831	13
GTEx_Brain_Nucleus_accumbens_basal_ganglia_eQTL	ENSG00000264589	17	MAPT-AS1	43921017	rs62057147	17	43903298	A	G	0.235174	-0.00916621	0.00201734	5.53e-06	-0.718663	0.0752981	1.37e-21	0.0127545	0.00310894	4.09e-05	4.09e-05	0.0074901	0.0188971	16
GTEx_Brain_Nucleus_accumbens_basal_ganglia_eQTL	ENSG00000262500	17	RP11-259G18.2	44320972	rs199535	17	44822662	G	A	0.217791	-0.00739102	0.00205292	0.000318	1.12846	0.0974543	5.24e-31	-0.00654965	0.00190513	0.000586	0.000586	0.03871	0.0306475	19
GTEx_Brain_Nucleus_accumbens_basal_ganglia_eQTL	ENSG00000262539	17	RP11-259G18.3	44336917	rs199456	17	44797919	T	C	0.219836	-0.0075208	0.00205357	0.00025	1.28679	0.0933154	2.94e-43	-0.00584462	0.00165121	0.000401	0.000401	0.0309562	0.0295359	20
GTEx_Brain_Nucleus_accumbens_basal_ganglia_eQTL	ENSG00000261575	17	RP11-259G18.1	44344403	rs62057147	17	43903298	A	G	0.235174	-0.00916621	0.00201734	5.53e-06	0.862362	0.087992	1.12e-22	-0.0106292	0.00257851	3.75e-05	3.75e-05	0.00710173	0.201265	17
GTEx_Brain_Nucleus_accumbens_basal_ganglia_eQTL	ENSG00000228696	17	ARL17B	44352150	rs17698176	17	44819595	G	T	0.228016	0.0128561	0.00200862	1.55e-10	1.08552	0.120428	1.99e-19	0.0118433	0.00226941	1.8e-07	1.8e-07	0.000165	0.336337	4
GTEx_Brain_Nucleus_accumbens_basal_ganglia_eQTL	ENSG00000260075	17	NSFP1	44450221	rs17698176	17	44819595	G	T	0.228016	0.0128561	0.00200862	1.55e-10	1.13878	0.0981802	4.18e-31	0.0112894	0.00201456	2.1e-08	2.1e-08	3.18e-05	0.638938	9
GTEx_Brain_Nucleus_accumbens_basal_ganglia_eQTL	ENSG00000238083	17	LRRC37A2	44588877	rs8073146	17	43893751	G	A	0.235174	-0.00937867	0.00202113	3.48e-06	1.19505	0.0852116	1.1e-44	-0.00784793	0.00178142	1.06e-05	1.06e-05	0.00311215	0.0187257	15
GTEx_Brain_Nucleus_accumbens_basal_ganglia_eQTL	ENSG00000185829	17	ARL17A	44594068	rs8073146	17	43893751	G	A	0.235174	-0.00937867	0.00202113	3.48e-06	0.996677	0.0978449	2.28e-24	-0.00940994	0.00222837	2.41e-05	2.41e-05	0.00535548	0.121386	17
GTEx_Brain_Nucleus_accumbens_basal_ganglia_eQTL	ENSG00000263142	17	LRRC37A17P	45055847	rs9889451	17	45153875	G	A	0.361963	0.0096559	0.00177711	5.53e-08	0.358896	0.0644552	2.57e-08	0.0269045	0.00691847	0.000101	0.000101	0.0132005	0.523382	20
GTEx_Brain_Nucleus_accumbens_basal_ganglia_eQTL	ENSG00000248278	17	RP11-463M16.4	46952222	rs1008834	17	46968008	C	G	0.56953	0.00666304	0.00169184	8.2e-05	0.751951	0.0968357	8.15e-15	0.00886101	0.00252277	0.000444	0.000444	0.0329252	0.241784	20
GTEx_Brain_Nucleus_accumbens_basal_ganglia_eQTL	ENSG00000006282	17	SPATA20	48620419	rs9890200	17	48624523	C	A	0.350716	-0.00716197	0.00174696	4.14e-05	-0.795163	0.0525488	9.98e-52	0.00900692	0.00227619	7.59e-05	0.00054	0.0369141	0.146914	20
GTEx_Brain_Nucleus_accumbens_basal_ganglia_eQTL	ENSG00000267280	17	RP11-332H18.4	59470817	rs887258	17	59479580	G	C	0.797546	0.0149906	0.00206749	4.15e-13	-0.440045	0.0784008	1.99e-08	-0.034066	0.00767541	9.07e-06	9.07e-06	0.00280022	0.247646	10
GTEx_Brain_Nucleus_accumbens_basal_ganglia_eQTL	ENSG00000188878	17	FBF1	73905655	rs55793071	17	73909948	T	C	0.241309	-0.00902611	0.00201455	7.45e-06	0.555758	0.0488023	4.8e-30	-0.0162411	0.00389533	3.05e-05	0.000209	0.0208533	0.623556	20
GTEx_Brain_Nucleus_accumbens_basal_ganglia_eQTL	ENSG00000055483	17	USP36	76783463	rs3826552	17	76793885	A	G	0.539877	-0.00990132	0.00169413	5.08e-09	0.569812	0.0512646	1.06e-28	-0.0173765	0.0033591	2.3e-07	2.3e-07	0.000198	0.0296823	20
GTEx_Brain_Nucleus_accumbens_basal_ganglia_eQTL	ENSG00000263154	17	RP11-1055B8.2	79336072	rs11651142	17	79352759	C	T	0.386503	-0.0110937	0.00173929	1.79e-10	0.523305	0.0924785	1.53e-08	-0.0211993	0.00500817	2.31e-05	2.31e-05	0.0052059	0.245991	9
GTEx_Brain_Nucleus_accumbens_basal_ganglia_eQTL	ENSG00000141458	18	NPC1	21086148	rs2356683	18	21101011	A	G	0.451943	-0.00791645	0.00168614	2.67e-06	0.209485	0.0325626	1.25e-10	-0.0377901	0.0099645	0.000149	0.000149	0.0169034	0.23994	10
GTEx_Brain_Nucleus_accumbens_basal_ganglia_eQTL	ENSG00000233927	19	RPS28	8386042	rs12151140	19	8403481	C	T	0.599182	-0.00863298	0.00172976	6.01e-07	-0.268186	0.0299385	3.31e-19	0.0321903	0.00738335	1.3e-05	1.3e-05	0.00357398	0.514392	13
GTEx_Brain_Nucleus_accumbens_basal_ganglia_eQTL	ENSG00000099785	19	2002-03-01	8478154	rs17159303	19	8534561	A	G	0.286299	0.00814706	0.0018298	8.49e-06	0.503747	0.0455557	2.01e-28	0.0161729	0.00391578	3.62e-05	3.62e-05	0.00694473	0.423597	20
GTEx_Brain_Nucleus_accumbens_basal_ganglia_eQTL	ENSG00000080573	19	COL5A3	10070237	rs2010448	19	10103583	T	C	0.330266	-0.00666443	0.0017769	0.000176	-0.625952	0.0556808	2.54e-29	0.0106469	0.00299254	0.000374	0.000374	0.0297124	0.681647	20
GTEx_Brain_Nucleus_accumbens_basal_ganglia_eQTL	ENSG00000242852	19	ZNF709	12571998	rs3810306	19	12605955	T	C	0.469325	-0.00793254	0.00168692	2.57e-06	0.294005	0.0520516	1.62e-08	-0.026981	0.00746588	0.000302	0.000302	0.026091	0.0569021	7
GTEx_Brain_Nucleus_accumbens_basal_ganglia_eQTL	ENSG00000197020	19	ZNF100	21905568	rs6511291	19	21950402	C	T	0.556237	0.00836052	0.00170207	9.02e-07	-0.543149	0.0567728	1.1e-21	-0.0153927	0.0035226	1.24e-05	4.53e-06	0.00173752	0.228118	20
GTEx_Brain_Nucleus_accumbens_basal_ganglia_eQTL	ENSG00000142233	19	NTN5	49164664	rs516316	19	49206145	C	G	0.437628	0.0125714	0.00168658	9.07e-14	0.377081	0.0615793	9.15e-10	0.0333388	0.00704604	2.23e-06	2.23e-06	0.00104898	0.867582	20
GTEx_Brain_Nucleus_accumbens_basal_ganglia_eQTL	ENSG00000176920	19	FUT2	49199228	rs838145	19	49248730	A	G	0.583845	-0.0108753	0.00169242	1.31e-10	-0.433337	0.0637358	1.05e-11	0.0250967	0.00537389	3.01e-06	3.01e-06	0.00130478	0.174676	20
GTEx_Brain_Nucleus_accumbens_basal_ganglia_eQTL	ENSG00000218739	2	AC007390.5	37423631	rs2465488	2	37425103	A	G	0.695297	-0.00715184	0.00175191	4.46e-05	-0.445103	0.0614172	4.25e-13	0.0160678	0.00451745	0.000375	0.000375	0.0297798	0.0318518	20
GTEx_Brain_Nucleus_accumbens_basal_ganglia_eQTL	ENSG00000225398	2	RP11-395L14.5	114299514	rs144933303	2	114417240	A	G	0.372188	0.00725283	0.00176217	3.86e-05	0.792298	0.0846434	7.94e-21	0.00915417	0.00242964	0.000165	0.000165	0.017983	0.387149	20
GTEx_Brain_Nucleus_accumbens_basal_ganglia_eQTL	ENSG00000226516	2	FAM138B	114334959	rs144933303	2	114417240	A	G	0.372188	0.00725283	0.00176217	3.86e-05	0.495451	0.0830828	2.47e-09	0.0146388	0.00432159	0.000706	0.000706	0.0431966	0.352049	15
GTEx_Brain_Nucleus_accumbens_basal_ganglia_eQTL	ENSG00000146556	2	WASH2P	114341664	rs11682527	2	114425685	T	G	0.371166	0.00693085	0.00175873	8.12e-05	-0.569145	0.0611672	1.34e-20	-0.0121777	0.00335585	0.000285	0.000285	0.0252097	0.0373421	20
GTEx_Brain_Nucleus_accumbens_basal_ganglia_eQTL	ENSG00000236397	2	DDX11L2	114356606	rs111491602	2	114424356	G	C	0.373211	0.00705462	0.00176154	6.21e-05	0.726982	0.0796659	7.15e-20	0.00970398	0.00264617	0.000245	0.000245	0.0230304	0.308066	20
GTEx_Brain_Nucleus_accumbens_basal_ganglia_eQTL	ENSG00000154479	2	CCDC173	170501935	rs79110568	2	170541884	T	A	0.134969	-0.0111885	0.00247447	6.14e-06	-0.666221	0.109468	1.16e-09	0.0167939	0.00462707	0.000284	0.000284	0.0251717	0.0681693	20
GTEx_Brain_Nucleus_accumbens_basal_ganglia_eQTL	ENSG00000115840	2	SLC25A12	172640880	rs4668412	2	172619770	G	A	0.276074	-0.010618	0.00187903	1.6e-08	0.209488	0.0376105	2.55e-08	-0.0506854	0.0127774	7.28e-05	7.28e-05	0.010786	0.0501256	17
GTEx_Brain_Nucleus_accumbens_basal_ganglia_eQTL	ENSG00000115935	2	WIPF1	175424300	rs11675139	2	175440316	A	G	0.547035	0.00718157	0.00168763	2.09e-05	-0.247754	0.0318282	7.02e-15	-0.0289867	0.00776313	0.000189	0.000189	0.0195558	0.201413	20
GTEx_Brain_Nucleus_accumbens_basal_ganglia_eQTL	ENSG00000138381	2	ASNSD1	190526111	rs1132360	2	190526224	T	C	0.729039	-0.00743651	0.00193892	0.000125	0.679366	0.059299	2.18e-30	-0.0109462	0.0030097	0.000276	0.000276	0.0247428	0.0913226	20
GTEx_Brain_Nucleus_accumbens_basal_ganglia_eQTL	ENSG00000253559	2	OSGEPL1-AS1	190627430	rs6761923	2	190507599	C	G	0.752556	-0.00848538	0.00201869	2.63e-05	0.701167	0.105354	2.83e-11	-0.0121018	0.00340518	0.00038	0.00038	0.029966	0.612728	19
GTEx_Brain_Nucleus_accumbens_basal_ganglia_eQTL	ENSG00000273240	2	RP11-455J20.3	190628585	rs12471217	2	190572063	A	G	0.724949	-0.0074186	0.00193048	0.000122	0.768244	0.0825899	1.38e-20	-0.00965656	0.00271884	0.000383	0.000383	0.0301169	0.344218	20
GTEx_Brain_Nucleus_accumbens_basal_ganglia_eQTL	ENSG00000128699	2	ORMDL1	190635049	rs2289226	2	190526205	T	C	0.729039	-0.0074432	0.00193851	0.000123	-0.57867	0.0623052	1.58e-20	0.0128626	0.00362493	0.000388	0.000388	0.0303412	0.200094	20
GTEx_Brain_Nucleus_accumbens_basal_ganglia_eQTL	ENSG00000261338	2	RP11-378A13.1	219120042	rs12999734	2	219121528	G	A	0.592025	-0.00772495	0.00169895	5.44e-06	0.781299	0.0530406	4.12e-49	-0.00988732	0.00227576	1.4e-05	1.4e-05	0.00374021	0.0703836	20
GTEx_Brain_Nucleus_accumbens_basal_ganglia_eQTL	ENSG00000127838	2	PNKD	219135115	rs62183995	2	219189654	A	G	0.337423	0.00989277	0.00174425	1.41e-08	0.246782	0.0399151	6.3e-10	0.0400871	0.00959143	2.92e-05	2.92e-05	0.00606691	0.83881	20
GTEx_Brain_Nucleus_accumbens_basal_ganglia_eQTL	ENSG00000224497	20	RPL36P4	34132175	rs60517948	20	34124336	C	A	0.145194	0.00908422	0.00249367	0.00027	0.997343	0.0955323	1.63e-25	0.00910842	0.00264816	0.000583	0.000583	0.038585	0.229084	20
GTEx_Brain_Nucleus_accumbens_basal_ganglia_eQTL	ENSG00000100106	22	TRIOBP	38093011	rs4821698	22	38115318	T	C	0.333333	0.00825251	0.00186222	9.36e-06	-0.222485	0.0380266	4.89e-09	-0.0370924	0.0105	0.000411	0.000411	0.031437	0.0345428	20
GTEx_Brain_Nucleus_accumbens_basal_ganglia_eQTL	ENSG00000183066	22	WBP2NL	42394729	rs5996092	22	42344408	G	A	0.45092	-0.00642432	0.00169324	0.000148	-0.56355	0.0781122	5.41e-13	0.0113997	0.00339474	0.000785	0.000785	0.0458744	0.027644	20
GTEx_Brain_Nucleus_accumbens_basal_ganglia_eQTL	ENSG00000270083	22	RP1-257I20.14	42485634	rs5758574	22	42481400	C	G	0.539877	-0.00757442	0.00169343	7.72e-06	-0.558007	0.0969587	8.66e-09	0.0135741	0.00384357	0.000413	0.000413	0.0315018	0.0342657	20
GTEx_Brain_Nucleus_accumbens_basal_ganglia_eQTL	ENSG00000233885	3	YEATS2-AS1	183524245	rs263028	3	183525519	A	G	0.469325	-0.00768903	0.00169281	5.57e-06	0.478855	0.0506446	3.22e-21	-0.0160571	0.00392187	4.24e-05	4.24e-05	0.00766445	0.0670652	20
GTEx_Brain_Nucleus_accumbens_basal_ganglia_eQTL	ENSG00000125388	4	GRK4	2965335	rs2960310	4	2986671	G	C	0.379346	-0.00765937	0.00176655	1.45e-05	-0.395705	0.0648426	1.04e-09	0.0193563	0.00547636	0.000409	0.000409	0.0313046	0.599278	16
GTEx_Brain_Nucleus_accumbens_basal_ganglia_eQTL	ENSG00000053900	4	ANAPC4	25378835	rs28609470	4	25397054	A	G	0.554192	-0.00790814	0.00169185	2.95e-06	-0.476686	0.0480079	3.1e-23	0.0165898	0.0039228	2.35e-05	2.35e-05	0.00526245	0.0485927	20
GTEx_Brain_Nucleus_accumbens_basal_ganglia_eQTL	ENSG00000250326	4	RP11-284M14.1	143854348	rs12640698	4	144104094	C	T	0.674847	-0.0118694	0.00181763	6.57e-11	0.59154	0.0984221	1.85e-09	-0.0200653	0.00453731	9.77e-06	9.77e-06	0.00294742	0.437311	19
GTEx_Brain_Nucleus_accumbens_basal_ganglia_eQTL	ENSG00000164307	5	ERAP1	96096521	rs7063	5	96110211	T	A	0.326176	0.00292403	0.00182434	0.108981	-0.554058	0.0578553	1e-21	-0.00527748	0.00333849	0.113923	0.000658	0.0414719	0.0149507	20
GTEx_Brain_Nucleus_accumbens_basal_ganglia_eQTL	ENSG00000164308	5	ERAP2	96211643	rs2927608	5	96252432	A	G	0.424335	0.00907828	0.00169524	8.55e-08	1.16631	0.0655458	7.89e-71	0.00778376	0.00151791	2.93e-07	2.93e-07	0.000235	0.306699	20
GTEx_Brain_Nucleus_accumbens_basal_ganglia_eQTL	ENSG00000233006	5	AC034220.3	131646978	rs441969	5	131702120	A	G	0.59407	-0.00800437	0.00174759	4.64e-06	0.86714	0.0735383	4.31e-32	-0.00923077	0.00216205	1.96e-05	1.96e-05	0.00467067	0.336229	20
GTEx_Brain_Nucleus_accumbens_basal_ganglia_eQTL	ENSG00000170606	5	HSPA4	132387654	rs4574536	5	132384689	C	T	0.230061	-0.00938754	0.00198312	2.2e-06	0.314924	0.0492415	1.6e-10	-0.0298089	0.00783442	0.000142	0.000142	0.0163722	0.261893	9
GTEx_Brain_Nucleus_accumbens_basal_ganglia_eQTL	ENSG00000213347	5	MXD3	176728462	rs4976685	5	176766177	G	A	0.357873	0.00919089	0.00181105	3.88e-07	-0.419967	0.0627954	2.26e-11	-0.0218848	0.00541337	5.28e-05	4.85e-07	0.000343	0.381898	17
GTEx_Brain_Nucleus_accumbens_basal_ganglia_eQTL	ENSG00000124613	6	ZNF391	27342394	rs10807021	6	27356925	G	T	0.744376	-0.00790683	0.00197883	6.45e-05	0.34228	0.0479351	9.3e-13	-0.0231005	0.00662493	0.000489	0.000489	0.0348668	0.126086	20
GTEx_Brain_Nucleus_accumbens_basal_ganglia_eQTL	ENSG00000219392	6	RP1-265C24.5	28083406	rs9393884	6	28046789	G	A	0.196319	-0.00807156	0.0019678	4.1e-05	-0.865479	0.0850885	2.66e-24	0.00932612	0.00245156	0.000142	0.000142	0.0164026	0.0154905	20
GTEx_Brain_Nucleus_accumbens_basal_ganglia_eQTL	ENSG00000198315	6	ZKSCAN8	28109688	rs6901017	6	28152583	C	T	0.211656	-0.00804037	0.00195982	4.09e-05	-0.333378	0.0494549	1.57e-11	0.0241179	0.00688181	0.000457	0.000457	0.0335118	0.0724151	20
GTEx_Brain_Nucleus_accumbens_basal_ganglia_eQTL	ENSG00000226314	6	ZNF192P1	28129559	rs9368548	6	28034737	G	A	0.189162	-0.00848773	0.00197394	1.71e-05	0.557534	0.0987926	1.67e-08	-0.0152237	0.00445106	0.000625655	0.000625655	0.0402229	0.0660109	17
GTEx_Brain_Nucleus_accumbens_basal_ganglia_eQTL	ENSG00000124562	6	SNRPC	34725183	rs2038840	6	34746151	A	G	0.336401	0.00677915	0.00179943	0.000165	-0.569472	0.0500753	5.74e-30	-0.0119043	0.00332869	0.000349	0.000349	0.0284685	0.031922	20
GTEx_Brain_Nucleus_accumbens_basal_ganglia_eQTL	ENSG00000106392	7	C1GALT1	7196565	rs11771259	7	7277215	G	C	0.120654	0.0156002	0.00261138	2.32e-09	0.762971	0.0794582	7.83e-22	0.0204467	0.00403098	3.93e-07	1.37e-06	0.000737	0.22756	20
GTEx_Brain_Nucleus_accumbens_basal_ganglia_eQTL	ENSG00000243317	7	C7orf73	135347244	rs3110823	7	135357476	C	A	0.148262	-0.0094215	0.0022412	2.63e-05	-0.424428	0.0747461	1.36e-08	0.0221981	0.00657013	0.000728	0.000728	0.0440007	0.651576	13
GTEx_Brain_Nucleus_accumbens_basal_ganglia_eQTL	ENSG00000253982	8	CTD-2336O2.1	1710156	rs6558535	8	1710632	C	T	0.688139	0.0091156	0.00186833	1.07e-06	0.368576	0.0462718	1.65e-15	0.0247319	0.00594439	3.17e-05	3.17e-05	0.00638469	0.17482	20
GTEx_Brain_Nucleus_accumbens_basal_ganglia_eQTL	ENSG00000241852	8	C8orf58	22457114	rs4242434	8	22501830	A	C	0.331288	0.00787898	0.00180871	1.32e-05	0.293308	0.0433738	1.36e-11	0.0268625	0.00733529	0.00025	0.00025	0.0233128	0.0891508	16
GTEx_Brain_Nucleus_accumbens_basal_ganglia_eQTL	ENSG00000147439	8	BIN3	22477931	rs4872527	8	22496048	A	G	0.334356	0.00794802	0.00180815	1.1e-05	0.373383	0.0573695	7.6e-11	0.0212865	0.00584363	0.00027	0.00027	0.024406	0.0257514	18
GTEx_Brain_Nucleus_accumbens_basal_ganglia_eQTL	ENSG00000169398	8	PTK2	141667999	rs11166991	8	141666413	T	C	0.521472	-0.00960125	0.00168689	1.26e-08	0.301539	0.0397429	3.27e-14	-0.0318408	0.00699341	5.29e-06	5.29e-06	0.00193409	0.217304	20
GTEx_Brain_Nucleus_accumbens_basal_ganglia_eQTL	ENSG00000171045	8	TSNARE1	143293441	rs13261479	8	143398255	C	T	0.155419	-0.00917436	0.00224533	4.39e-05	0.467048	0.0753956	5.84e-10	-0.0196433	0.00575911	0.000648	0.000648	0.0410612	0.187156	20
GTEx_Brain_Nucleus_accumbens_basal_ganglia_eQTL	ENSG00000172785	9	CBWD1	121041	rs520015	9	211762	G	C	0.477505	-0.0062988	0.00168629	0.000187	0.692357	0.0806407	9.03e-18	-0.00909762	0.0026561	0.000614	0.000614	0.0397921	0.0206476	20
GTEx_Brain_Nucleus_accumbens_basal_ganglia_eQTL	ENSG00000272871	9	RP11-408A13.4	14588795	rs13290060	9	14612732	C	A	0.40184	0.00991614	0.00171723	7.72e-09	0.412557	0.059627	4.55e-12	0.0240358	0.00542159	9.28e-06	0.000141	0.0163417	0.0107619	20
GTEx_Brain_Nucleus_accumbens_basal_ganglia_eQTL	ENSG00000010438	9	PRSS3	33750515	rs855584	9	33749363	C	G	0.354806	0.00424906	0.0017672	0.0161986	-0.680447	0.0749457	1.09e-19	-0.00624452	0.00268664	0.0201102	0.000389	0.0303861	0.025214	20
GTEx_Brain_Nucleus_accumbens_basal_ganglia_eQTL	ENSG00000226752	9	PSMD5-AS1	123587106	rs13299616	9	123594803	C	T	0.591002	-0.0082001	0.00170865	1.59e-06	-1.09814	0.0634276	3.74e-67	0.00746727	0.00161462	3.75e-06	2.77e-05	0.00584923	0.220341	20
GTEx_Brain_Putamen_basal_ganglia_eQTL	ENSG00000186510	1	CLCNKA	16345370	rs1763604	1	16339772	G	C	0.593047	0.00773855	0.00171284	6.24e-06	-0.7246	0.0895712	5.98e-16	-0.0106797	0.00270751	8e-05	8e-05	0.0114445	0.680963	20
GTEx_Brain_Putamen_basal_ganglia_eQTL	ENSG00000232022	1	RP5-1109J22.1	46897801	rs2295632	1	46879562	G	T	0.740286	0.00728231	0.00189096	0.000118	-0.774735	0.0815444	2.08e-21	-0.00939975	0.00263368	0.000358	0.000358	0.0289461	0.0680342	20
GTEx_Brain_Putamen_basal_ganglia_eQTL	ENSG00000117226	1	GBP3	89472349	rs12121223	1	89481583	T	C	0.315951	0.00657124	0.00179803	0.000257	-0.878284	0.0716293	1.46e-34	-0.00748191	0.00213621	0.000461	0.000461	0.0336764	0.31681	20
GTEx_Brain_Putamen_basal_ganglia_eQTL	ENSG00000204381	11	LAYN	111411005	rs542275	11	111431614	T	C	0.59407	-0.00745951	0.00173095	1.64e-05	0.443208	0.0471116	5.08e-21	-0.0168307	0.00429577	8.93e-05	8.93e-05	0.0122591	0.0646499	20
GTEx_Brain_Putamen_basal_ganglia_eQTL	ENSG00000240399	12	RP1-228P16.1	48448596	rs11168371	12	48437686	A	G	0.222904	0.00896444	0.00202084	9.16e-06	-0.874345	0.106731	2.57e-16	-0.0102528	0.00262837	9.59e-05	9.59e-05	0.0127953	0.115153	20
GTEx_Brain_Putamen_basal_ganglia_eQTL	ENSG00000177981	12	ASB8	48541571	rs2269935	12	48516464	T	G	0.212679	0.00830538	0.00203268	4.39e-05	0.575547	0.0712981	6.89e-16	0.0144304	0.00395838	0.000267	0.000267	0.0242472	0.328466	20
GTEx_Brain_Putamen_basal_ganglia_eQTL	ENSG00000127337	12	YEATS4	69753483	rs315121	12	69783937	C	T	0.0449898	0.013212	0.00424078	0.0018366	0.974989	0.133303	2.59e-13	0.0135509	0.00472772	0.00415343	6.96e-05	0.0104979	0.328042	16
GTEx_Brain_Putamen_basal_ganglia_eQTL	ENSG00000111300	12	NAA25	112464500	rs12425405	12	112954137	C	G	0.0828221	-0.0202523	0.00308493	5.21e-11	0.416644	0.0679112	8.51e-10	-0.0486082	0.0108441	7.38e-06	7.38e-06	0.00242757	0.356668	6
GTEx_Brain_Putamen_basal_ganglia_eQTL	ENSG00000174373	14	RALGAPA1	36007558	rs4982302	14	36127354	C	T	0.148262	-0.0116579	0.00259769	7.2e-06	0.534558	0.0930891	9.33e-09	-0.0218084	0.00616748	0.000406	0.000406	0.0312036	0.557926	9
GTEx_Brain_Putamen_basal_ganglia_eQTL	ENSG00000042317	14	SPATA7	88851268	rs28711639	14	88948621	C	G	0.292434	-0.00762519	0.00178786	2e-05	-0.849826	0.0637598	1.58e-40	0.00897265	0.00220887	4.86e-05	4.86e-05	0.00836062	0.482764	20
GTEx_Brain_Putamen_basal_ganglia_eQTL	ENSG00000256053	14	APOPT1	104029299	rs942863	14	104021268	T	C	0.372188	-0.00705077	0.00175036	5.62e-05	0.439079	0.0593656	1.4e-13	-0.0160581	0.00453933	0.000404	0.000404	0.0310945	0.0252073	20
GTEx_Brain_Putamen_basal_ganglia_eQTL	ENSG00000242866	15	STRC	43891596	rs11070412	15	44079477	A	G	0.713701	-0.0087262	0.00188982	3.88e-06	-0.432946	0.0571468	3.56e-14	0.0201554	0.00511188	8.05e-05	8.05e-05	0.0114943	0.614189	20
GTEx_Brain_Putamen_basal_ganglia_eQTL	ENSG00000249839	15	AC011330.5	43955852	rs4617832	15	44030579	A	G	0.714724	-0.00862033	0.0018894	5.06e-06	0.70961	0.11162	2.05e-10	-0.012148	0.00327731	0.00021	0.00021	0.0209017	0.919716	20
GTEx_Brain_Putamen_basal_ganglia_eQTL	ENSG00000197165	16	SULT1A2	28603264	rs743590	16	28608230	A	G	0.328221	0.00629374	0.0017372	0.000291	0.870984	0.0997882	2.58e-18	0.00722601	0.00215951	0.000819	0.000819	0.047042	0.0136995	20
GTEx_Brain_Putamen_basal_ganglia_eQTL	ENSG00000167395	16	ZNF646	31085743	rs12934418	16	31042299	A	G	0.385481	-0.00776848	0.00174296	8.31e-06	-0.339328	0.0608354	2.44e-08	0.0228937	0.00657496	0.000498	0.000498	0.0352391	0.45229	11
GTEx_Brain_Putamen_basal_ganglia_eQTL	ENSG00000103510	16	KAT8	31127075	rs4527034	16	31131614	G	A	0.619632	0.00868872	0.00176161	8.13e-07	0.401966	0.0589301	9.04e-12	0.0216156	0.00540817	6.42e-05	6.42e-05	0.00995697	0.385073	18
GTEx_Brain_Putamen_basal_ganglia_eQTL	ENSG00000178226	16	PRSS36	31150246	rs59735493	16	31133100	A	G	0.295501	0.00679181	0.00186832	0.000278	0.548665	0.0663331	1.32e-16	0.0123788	0.00371958	0.000875	0.000875	0.0488251	0.185105	19
GTEx_Brain_Putamen_basal_ganglia_eQTL	ENSG00000141076	16	CIRH1A	69165194	rs79141311	16	69417047	T	C	0.0296524	-0.0166743	0.00459842	0.000288	-1.19388	0.132299	1.81e-19	0.0139665	0.00415098	0.000767	0.000767	0.0452834	0.147133	12
GTEx_Brain_Putamen_basal_ganglia_eQTL	ENSG00000157322	16	CLEC18A	69984810	rs3192882	16	69975631	T	A	0.396728	0.00759948	0.00173407	1.17e-05	-1.05216	0.0984122	1.12e-26	-0.00722274	0.00178119	5.01e-05	5.01e-05	0.00851351	0.0561314	20
GTEx_Brain_Putamen_basal_ganglia_eQTL	ENSG00000261556	16	RP11-296I10.6	70253477	rs4985407	16	70285901	G	A	0.53681	0.00633094	0.00168618	0.000174	-0.580849	0.0607916	1.24e-21	-0.0108995	0.00311904	0.000475	0.000475	0.0342966	0.0192619	20
GTEx_Brain_Putamen_basal_ganglia_eQTL	ENSG00000223496	16	EXOSC6	70284134	rs4985407	16	70285901	G	A	0.53681	0.00633094	0.00168618	0.000174	-0.658113	0.0448586	9.91e-49	-0.00961984	0.00264472	0.000275	0.000275	0.0247171	0.0116759	20
GTEx_Brain_Putamen_basal_ganglia_eQTL	ENSG00000166582	17	CENPV	16245848	rs12603712	17	16245481	A	G	0.465235	0.00719955	0.00168897	2.02e-05	0.78333	0.0653362	4.05e-33	0.00919095	0.00228837	5.91e-05	5.91e-05	0.00944382	0.233641	20
GTEx_Brain_Putamen_basal_ganglia_eQTL	ENSG00000136448	17	NMT1	43128978	rs7214267	17	43157709	A	G	0.522495	-0.0161601	0.00170862	3.14e-21	-0.331349	0.0548336	1.51e-09	0.0487707	0.00957753	3.54e-07	3.54e-07	0.000271	0.144282	20
GTEx_Brain_Putamen_basal_ganglia_eQTL	ENSG00000233175	17	CTD-2020K17.3	43315395	rs1023995	17	43316520	C	T	0.696319	-0.00945467	0.00188369	5.19e-07	-0.692087	0.0726198	1.57e-21	0.0136611	0.00307615	8.96e-06	0.000109	0.0138407	0.0102642	20
GTEx_Brain_Putamen_basal_ganglia_eQTL	ENSG00000214425	17	LRRC37A4P	43578685	rs4564621	17	43895501	C	G	0.235174	-0.00924822	0.00201871	4.62e-06	-1.09662	0.0925715	2.25e-32	0.00843339	0.00197371	1.93e-05	1.93e-05	0.00462273	0.064707	12
GTEx_Brain_Putamen_basal_ganglia_eQTL	ENSG00000264070	17	DND1P1	43663237	rs112275277	17	43981958	T	C	0.235174	-0.00928574	0.00201732	4.16e-06	1.13317	0.101192	4.16e-29	-0.00819448	0.00192477	2.07e-05	2.07e-05	0.00483484	0.0623078	11
GTEx_Brain_Putamen_basal_ganglia_eQTL	ENSG00000263503	17	RP11-707O23.5	43678235	rs112275277	17	43981958	T	C	0.235174	-0.00928574	0.00201732	4.16e-06	1.11548	0.100788	1.8e-28	-0.00832444	0.00195865	2.14e-05	2.14e-05	0.00493577	0.05872	10
GTEx_Brain_Putamen_basal_ganglia_eQTL	ENSG00000204650	17	CRHR1-IT1	43697694	rs112560196	17	44200078	T	A	0.236196	-0.00908365	0.00201696	6.68e-06	0.864916	0.0751423	1.17e-30	-0.0105023	0.00250412	2.74e-05	2.74e-05	0.00581255	0.028896	16
GTEx_Brain_Putamen_basal_ganglia_eQTL	ENSG00000214401	17	KANSL1-AS1	44270942	rs55686102	17	44202608	T	C	0.236196	-0.00905403	0.00201728	7.18e-06	1.17446	0.0873655	3.38e-41	-0.0077091	0.00181082	2.07e-05	2.07e-05	0.00483594	0.211294	20
GTEx_Brain_Putamen_basal_ganglia_eQTL	ENSG00000262500	17	RP11-259G18.2	44320972	rs16940677	17	43911898	T	C	0.235174	-0.00923571	0.00201889	4.77e-06	1.14191	0.109357	1.59e-25	-0.00808795	0.00193022	2.79e-05	2.79e-05	0.00587702	0.231601	16
GTEx_Brain_Putamen_basal_ganglia_eQTL	ENSG00000262539	17	RP11-259G18.3	44336917	rs16940677	17	43911898	T	C	0.235174	-0.00923571	0.00201889	4.77e-06	1.24495	0.100423	2.71e-35	-0.00741854	0.00172855	1.77e-05	1.77e-05	0.00437753	0.233837	17
GTEx_Brain_Putamen_basal_ganglia_eQTL	ENSG00000261575	17	RP11-259G18.1	44344403	rs55686102	17	44202608	T	C	0.236196	-0.00905403	0.00201728	7.18e-06	0.950088	0.118955	1.38e-15	-0.00952967	0.00243553	9.12e-05	9.12e-05	0.0124144	0.306405	17
GTEx_Brain_Putamen_basal_ganglia_eQTL	ENSG00000228696	17	ARL17B	44352150	rs17698176	17	44819595	G	T	0.228016	0.0128561	0.00200862	1.55e-10	1.03836	0.126179	1.88e-16	0.0123812	0.00245063	4.37e-07	4.37e-07	0.000317	0.609775	4
GTEx_Brain_Putamen_basal_ganglia_eQTL	ENSG00000260075	17	NSFP1	44450221	rs17698176	17	44819595	G	T	0.228016	0.0128561	0.00200862	1.55e-10	1.27222	0.123447	6.63e-25	0.0101053	0.00185854	5.41e-08	5.41e-08	6.64e-05	0.807627	6
GTEx_Brain_Putamen_basal_ganglia_eQTL	ENSG00000238083	17	LRRC37A2	44588877	rs8073146	17	43893751	G	A	0.235174	-0.00937867	0.00202113	3.48e-06	1.19698	0.0951565	2.75e-36	-0.00783528	0.00179975	1.34e-05	1.34e-05	0.00364437	0.157412	13
GTEx_Brain_Putamen_basal_ganglia_eQTL	ENSG00000248278	17	RP11-463M16.4	46952222	rs1008834	17	46968008	C	G	0.56953	0.00666304	0.00169184	8.2e-05	0.722982	0.102612	1.84e-12	0.00921606	0.00268085	0.000587	0.000587	0.0387185	0.310717	20
GTEx_Brain_Putamen_basal_ganglia_eQTL	ENSG00000006282	17	SPATA20	48620419	rs9890200	17	48624523	C	A	0.350716	-0.00716197	0.00174696	4.14e-05	-0.844887	0.0611707	2.16e-43	0.00847684	0.00215685	8.49e-05	0.000262	0.0240043	0.118538	20
GTEx_Brain_Putamen_basal_ganglia_eQTL	ENSG00000121101	17	TEX14	56634039	rs12938827	17	56919042	A	G	0.350716	0.0102085	0.00179869	1.38e-08	0.646693	0.0936488	5e-12	0.0157857	0.00360022	1.16e-05	1.16e-05	0.00331887	0.035205	20
GTEx_Brain_Putamen_basal_ganglia_eQTL	ENSG00000188878	17	FBF1	73905655	rs1463486	17	73943942	A	G	0.242331	-0.00929239	0.00201675	4.07e-06	0.517428	0.0714247	4.34e-13	-0.0179588	0.0046192	0.000101	0.000101	0.013227	0.879674	20
GTEx_Brain_Putamen_basal_ganglia_eQTL	ENSG00000055483	17	USP36	76783463	rs3826552	17	76793885	A	G	0.539877	-0.00990132	0.00169413	5.08e-09	0.432835	0.0542801	1.53e-15	-0.0228755	0.00485276	2.43e-06	2.43e-06	0.00111707	0.0698912	20
GTEx_Brain_Putamen_basal_ganglia_eQTL	ENSG00000263154	17	RP11-1055B8.2	79336072	rs11654684	17	79353391	A	G	0.383436	-0.0110379	0.00173924	2.2e-10	0.614534	0.112497	4.69e-08	-0.0179614	0.00433832	3.47e-05	3.47e-05	0.00676523	0.165876	10
GTEx_Brain_Putamen_basal_ganglia_eQTL	ENSG00000262223	17	RP11-1055B8.3	79349801	rs67596972	17	79357486	G	A	0.378323	-0.0110477	0.00174705	2.55e-10	0.477919	0.0643011	1.07e-13	-0.0231163	0.00479958	1.46e-06	1.46e-06	0.000775	0.0214029	9
GTEx_Brain_Putamen_basal_ganglia_eQTL	ENSG00000141458	18	NPC1	21086148	rs1429934	18	21162288	T	C	0.650307	-0.00748192	0.00178399	2.74e-05	0.174347	0.0318016	4.2e-08	-0.042914	0.0128831	0.000865	0.000865	0.0485062	0.188444	10
GTEx_Brain_Putamen_basal_ganglia_eQTL	ENSG00000233927	19	RPS28	8386042	rs2972572	19	8390313	G	A	0.535787	-0.00845524	0.00169856	6.43e-07	-0.392268	0.0434864	1.87e-19	0.0215548	0.00494567	1.31e-05	1.31e-05	0.00359199	0.177972	11
GTEx_Brain_Putamen_basal_ganglia_eQTL	ENSG00000099785	19	2002-03-01	8478154	rs17159303	19	8534561	A	G	0.286299	0.00814706	0.0018298	8.49e-06	0.698319	0.065372	1.23e-26	0.0116667	0.00283879	3.96e-05	3.96e-05	0.00734947	0.787848	20
GTEx_Brain_Putamen_basal_ganglia_eQTL	ENSG00000268535	19	RP11-420K14.3	21892324	rs61037485	19	21924189	A	T	0.548057	0.00823744	0.00170165	1.29e-06	-0.792423	0.0915975	5.1e-18	-0.0103953	0.00246073	2.4e-05	2.4e-05	0.0053303	0.0289805	20
GTEx_Brain_Putamen_basal_ganglia_eQTL	ENSG00000197020	19	ZNF100	21905568	rs8113652	19	21921709	C	T	0.751534	0.00783728	0.00198693	8e-05	-0.776103	0.0855087	1.12e-19	-0.0100982	0.00279144	0.000297	7.2e-05	0.0107032	0.128671	20
GTEx_Brain_Putamen_basal_ganglia_eQTL	ENSG00000176920	19	FUT2	49199228	rs2548459	19	49209339	C	T	0.466258	0.0119877	0.0016902	1.32e-12	0.49814	0.0818361	1.15e-09	0.0240649	0.00520984	3.85e-06	3.85e-06	0.00155154	0.499082	20
GTEx_Brain_Putamen_basal_ganglia_eQTL	ENSG00000176909	19	MAMSTR	49215999	rs35866622	19	49218060	T	C	0.436605	0.0113888	0.00168646	1.45e-11	0.516059	0.0800547	1.15e-10	0.0220689	0.00473284	3.12e-06	3.12e-06	0.00133675	0.333858	20
GTEx_Brain_Putamen_basal_ganglia_eQTL	ENSG00000218739	2	AC007390.5	37423631	rs2465488	2	37425103	A	G	0.695297	-0.00715184	0.00175191	4.46e-05	-0.486203	0.0631569	1.38e-14	0.0147096	0.00407852	0.00031	0.00031	0.0265326	0.0155797	20
GTEx_Brain_Putamen_basal_ganglia_eQTL	ENSG00000163016	2	ALMS1P	73872046	rs6546821	2	73558881	A	G	0.275051	0.00773048	0.0018581	3.18e-05	0.80974	0.105922	2.09e-14	0.00954687	0.0026125	0.000258	0.000258	0.0237532	0.044801	20
GTEx_Brain_Putamen_basal_ganglia_eQTL	ENSG00000225398	2	RP11-395L14.5	114299514	rs144933303	2	114417240	A	G	0.372188	0.00725283	0.00176217	3.86e-05	0.73655	0.109834	2e-11	0.00984703	0.00280714	0.000452	0.000452	0.0332773	0.377897	17
GTEx_Brain_Putamen_basal_ganglia_eQTL	ENSG00000236397	2	DDX11L2	114356606	rs11682527	2	114425685	T	G	0.371166	0.00693085	0.00175873	8.12e-05	0.883738	0.0902121	1.17e-22	0.00784265	0.0021451	0.000256	0.000256	0.0236415	0.666358	20
GTEx_Brain_Putamen_basal_ganglia_eQTL	ENSG00000240356	2	RPL23AP7	114368079	rs11694651	2	114450884	T	C	0.379346	0.00712317	0.00175992	5.18e-05	0.655225	0.0782507	5.6e-17	0.0108713	0.00298331	0.000268	0.000268	0.0243357	0.056003	20
GTEx_Brain_Putamen_basal_ganglia_eQTL	ENSG00000115935	2	WIPF1	175424300	rs11675139	2	175440316	A	G	0.547035	0.00718157	0.00168763	2.09e-05	-0.380336	0.0443072	9.16e-18	-0.0188822	0.0049525	0.000137	0.000137	0.0160551	0.119675	20
GTEx_Brain_Putamen_basal_ganglia_eQTL	ENSG00000138381	2	ASNSD1	190526111	rs1132360	2	190526224	T	C	0.729039	-0.00743651	0.00193892	0.000125	0.641161	0.0665597	5.81e-22	-0.0115985	0.00325497	0.000366	0.000366	0.0293476	0.134867	20
GTEx_Brain_Putamen_basal_ganglia_eQTL	ENSG00000273240	2	RP11-455J20.3	190628585	rs893784	2	190536283	G	A	0.729039	-0.00732142	0.0019327	0.000152	0.750224	0.102462	2.44e-13	-0.00975898	0.00290053	0.000767	0.000767	0.0452895	0.215043	20
GTEx_Brain_Putamen_basal_ganglia_eQTL	ENSG00000151690	2	MFSD6	191273081	rs61117285	2	191468986	C	G	0.155419	-0.00963332	0.00217192	9.19e-06	0.245805	0.0411613	2.35e-09	-0.0391909	0.0110065	0.00037	0.00037	0.0295252	0.0336768	20
GTEx_Brain_Putamen_basal_ganglia_eQTL	ENSG00000261338	2	RP11-378A13.1	219120042	rs12999734	2	219121528	G	A	0.592025	-0.00772495	0.00169895	5.44e-06	0.689823	0.0516913	1.27e-40	-0.0111985	0.00260191	1.68e-05	1.68e-05	0.00422865	0.071528	20
GTEx_Brain_Putamen_basal_ganglia_eQTL	ENSG00000125821	20	DTD1	18568537	rs6035046	20	18437799	T	G	0.109407	-0.0112528	0.00275181	4.33e-05	0.390596	0.0646325	1.51e-09	-0.0288094	0.00850646	0.000707	0.000707	0.0432547	0.0666203	20
GTEx_Brain_Putamen_basal_ganglia_eQTL	ENSG00000197457	20	STMN3	62271061	rs1291207	20	62329412	A	G	0.200409	-0.0141692	0.0019437	3.1e-13	0.242876	0.0444553	4.67e-08	-0.0583391	0.0133443	1.23e-05	1.23e-05	0.00344533	0.298481	18
GTEx_Brain_Putamen_basal_ganglia_eQTL	ENSG00000100106	22	TRIOBP	38093011	rs3788529	22	38158709	G	A	0.337423	0.00740116	0.00184683	6.14e-05	-0.286359	0.0417546	6.98e-12	-0.0258457	0.00746971	0.00054	0.00054	0.0369186	0.0115558	20
GTEx_Brain_Putamen_basal_ganglia_eQTL	ENSG00000168036	3	CTNNB1	41236328	rs9872571	3	41232162	T	C	0.427403	0.00751787	0.00169038	8.69e-06	0.274221	0.0444658	6.96e-10	0.0274154	0.00760006	0.000309	0.000309	0.026491	0.0449384	12
GTEx_Brain_Putamen_basal_ganglia_eQTL	ENSG00000180376	3	CCDC66	56591189	rs6791987	3	56579538	T	C	0.411043	-0.00740676	0.00170187	1.35e-05	-0.506105	0.0588732	8.22e-18	0.0146348	0.00376906	0.000103	0.000103	0.0133909	0.0245319	20
GTEx_Brain_Putamen_basal_ganglia_eQTL	ENSG00000068885	3	IFT80	159974774	rs1920664	3	160304614	T	C	0.509202	-0.00742512	0.00168964	1.11e-05	0.24442	0.0411743	2.92e-09	-0.0303785	0.00860092	0.000412	0.000412	0.0314765	0.645793	20
GTEx_Brain_Putamen_basal_ganglia_eQTL	ENSG00000233885	3	YEATS2-AS1	183524245	rs1061593	3	183534538	C	T	0.468303	-0.00769273	0.00169292	5.52e-06	0.651757	0.0644975	5.24e-24	-0.0118031	0.00284801	3.41e-05	3.41e-05	0.00669352	0.0615046	20
GTEx_Brain_Putamen_basal_ganglia_eQTL	ENSG00000164307	5	ERAP1	96096521	rs7063	5	96110211	T	A	0.326176	0.00292403	0.00182434	0.108981	-0.753484	0.0740048	2.4e-24	-0.00388068	0.00245102	0.113355	0.000394	0.0306275	0.0102775	20
GTEx_Brain_Putamen_basal_ganglia_eQTL	ENSG00000164308	5	ERAP2	96211643	rs2910686	5	96252589	C	T	0.424335	0.00909327	0.00169519	8.13e-08	1.17836	0.0775529	3.86e-52	0.00771689	0.00152562	4.23e-07	4.23e-07	0.00031	0.493464	20
GTEx_Brain_Putamen_basal_ganglia_eQTL	ENSG00000233006	5	AC034220.3	131646978	rs2631370	5	131703776	C	T	0.415133	0.00799851	0.00174402	4.51e-06	-0.947788	0.0883631	7.68e-27	-0.00843914	0.00200125	2.48e-05	2.48e-05	0.00544407	0.532607	20
GTEx_Brain_Putamen_basal_ganglia_eQTL	ENSG00000213347	5	MXD3	176728462	rs244726	5	176536408	A	G	0.274029	0.00814607	0.00197756	3.8e-05	-0.497231	0.0831548	2.24e-09	-0.0163829	0.00482951	0.000693	0.000693	0.0427518	0.250636	20
GTEx_Brain_Putamen_basal_ganglia_eQTL	ENSG00000124613	6	ZNF391	27342394	rs4579353	6	27372490	G	A	0.743354	-0.00803204	0.00197746	4.87e-05	0.554462	0.0734436	4.37e-14	-0.0144862	0.00404987	0.000348	0.000348	0.0284176	0.0104834	20
GTEx_Brain_Putamen_basal_ganglia_eQTL	ENSG00000219392	6	RP1-265C24.5	28083406	rs9368548	6	28034737	G	A	0.189162	-0.00848773	0.00197394	1.71e-05	-0.709489	0.0984292	5.67e-13	0.0119632	0.00323963	0.000222	0.000222	0.0216489	0.0663171	20
GTEx_Brain_Putamen_basal_ganglia_eQTL	ENSG00000124562	6	SNRPC	34725183	rs9462030	6	34831280	T	C	0.336401	0.00695403	0.00180058	0.000112	-0.432187	0.0481627	2.87e-19	-0.0160903	0.00453569	0.000389	0.000389	0.0303979	0.0144386	20
GTEx_Brain_Putamen_basal_ganglia_eQTL	ENSG00000065060	6	UHRF1BP1	34759857	rs9469835	6	34611001	G	A	0.339468	0.00687409	0.00179591	0.000129	0.652227	0.0730654	4.39e-19	0.0105394	0.00299596	0.000435	0.000435	0.0325087	0.011166	17
GTEx_Brain_Putamen_basal_ganglia_eQTL	ENSG00000135541	6	AHI1	135604670	rs2614276	6	135681704	C	T	0.613497	-0.00700458	0.00172869	5.08e-05	0.492478	0.0572446	7.76e-18	-0.0142231	0.00388004	0.000247	0.000247	0.023114	0.145833	20
GTEx_Brain_Putamen_basal_ganglia_eQTL	ENSG00000106392	7	C1GALT1	7196565	rs4318980	7	7256490	A	G	0.429448	0.0105613	0.00171296	7.02e-10	0.580996	0.0636169	6.68e-20	0.0181779	0.00355729	3.22e-07	3.22e-07	0.000253	0.102581	20
GTEx_Brain_Putamen_basal_ganglia_eQTL	ENSG00000127957	7	PMS2P3	75132254	rs794379	7	75144595	C	T	0.444785	-0.00790513	0.0017104	3.8e-06	0.63179	0.0896953	1.87e-12	-0.0125123	0.00323799	0.000111	0.000111	0.0140641	0.668902	4
GTEx_Brain_Putamen_basal_ganglia_eQTL	ENSG00000243317	7	C7orf73	135347244	rs3110823	7	135357476	C	A	0.148262	-0.0094215	0.0022412	2.63e-05	-0.564032	0.0914605	6.96e-10	0.0167038	0.0048089	0.000514	0.000514	0.0358916	0.478931	17
GTEx_Brain_Putamen_basal_ganglia_eQTL	ENSG00000273219	7	RP11-644N4.1	135389285	rs3110823	7	135357476	C	A	0.148262	-0.0094215	0.0022412	2.63e-05	0.92998	0.158997	4.94e-09	-0.0101309	0.0029678	0.000641	0.000641	0.0407999	0.311352	18
GTEx_Brain_Putamen_basal_ganglia_eQTL	ENSG00000253982	8	CTD-2336O2.1	1710156	rs6558535	8	1710632	C	T	0.688139	0.0091156	0.00186833	1.07e-06	0.437057	0.0454961	7.51e-22	0.0208568	0.00479454	1.36e-05	1.36e-05	0.00367967	0.0727149	20
GTEx_Brain_Putamen_basal_ganglia_eQTL	ENSG00000147439	8	BIN3	22477931	rs4242434	8	22501830	A	C	0.331288	0.00787898	0.00180871	1.32e-05	0.4009	0.0660523	1.28e-09	0.0196532	0.00555336	0.000402	0.000402	0.0309994	0.0527767	10
GTEx_Brain_Putamen_basal_ganglia_eQTL	ENSG00000169398	8	PTK2	141667999	rs13268718	8	141687200	G	T	0.526585	-0.00950547	0.00168687	1.75e-08	0.257498	0.0422469	1.09e-09	-0.0369147	0.00892169	3.51e-05	3.51e-05	0.00681118	0.0107002	20
GTEx_Brain_Putamen_basal_ganglia_eQTL	ENSG00000272871	9	RP11-408A13.4	14588795	rs10961600	9	14588059	T	C	0.53272	0.00802365	0.00169198	2.11e-06	0.509679	0.0798837	1.77e-10	0.0157426	0.00413622	0.000141	0.000141	0.0163251	0.183087	20
GTEx_Brain_Putamen_basal_ganglia_eQTL	ENSG00000164978	9	NUDT2	34329504	rs7863723	9	34340533	A	T	0.764826	-0.0103822	0.0020746	5.6e-07	0.567452	0.064441	1.3e-18	-0.0182963	0.00420515	1.36e-05	1.36e-05	0.00367206	0.0340184	20
GTEx_Brain_Putamen_basal_ganglia_eQTL	ENSG00000226752	9	PSMD5-AS1	123587106	rs13299616	9	123594803	C	T	0.591002	-0.0082001	0.00170865	1.59e-06	-1.14663	0.0705179	1.89e-59	0.00715148	0.0015537	4.17e-06	4.17e-06	0.00163923	0.297432	20
GTEx_Brain_Spinal_cord_cervical_c-1_eQTL	ENSG00000186510	1	CLCNKA	16345370	rs1572381	1	16344494	A	G	0.58998	0.00784679	0.00171364	4.67e-06	-0.78069	0.0904258	5.95e-18	-0.0100511	0.00248466	5.23e-05	5.23e-05	0.00874006	0.0796796	20
GTEx_Brain_Spinal_cord_cervical_c-1_eQTL	ENSG00000118473	1	SGIP1	66999066	rs6680364	1	67104834	A	G	0.439673	0.0082531	0.00170128	1.23e-06	0.449652	0.0769813	5.19e-09	0.0183544	0.00491826	0.00019	0.00019	0.019654	0.320706	20
GTEx_Brain_Spinal_cord_cervical_c-1_eQTL	ENSG00000149084	11	HSD17B12	43577986	rs57635800	11	43878485	A	G	0.305726	0.00999389	0.00185796	7.49e-08	-0.666021	0.0612261	1.47e-27	-0.0150054	0.00311206	1.42e-06	1.42e-06	0.00076	0.0117445	20
GTEx_Brain_Spinal_cord_cervical_c-1_eQTL	ENSG00000256422	11	RP11-886D15.1	104316596	rs9667051	11	104528093	G	A	0.226994	-0.00821767	0.0021222	0.000108	0.78983	0.106203	1.03e-13	-0.0104044	0.0030293	0.000593	0.000593	0.0389823	0.0639849	20
GTEx_Brain_Spinal_cord_cervical_c-1_eQTL	ENSG00000254851	11	RP11-109L13.1	117006244	rs1242127	11	117076564	G	A	0.205521	0.00915442	0.00201679	5.65e-06	1.04939	0.133419	3.68e-15	0.00872357	0.00221895	8.45e-05	8.45e-05	0.0118386	0.0195614	20
GTEx_Brain_Spinal_cord_cervical_c-1_eQTL	ENSG00000240399	12	RP1-228P16.1	48448596	rs58865997	12	48566873	A	G	0.212679	0.00817113	0.00203296	5.84e-05	-0.90065	0.131551	7.57e-12	-0.00907248	0.00261744	0.000528	0.000528	0.0364665	0.019029	20
GTEx_Brain_Spinal_cord_cervical_c-1_eQTL	ENSG00000233672	13	RNASEH2B-AS1	51450822	rs2441	13	51514831	T	C	0.320041	-0.00727995	0.00182142	6.42e-05	-0.799144	0.128396	4.84e-10	0.00910968	0.00270869	0.000771	0.000771	0.0454296	0.26682	15
GTEx_Brain_Spinal_cord_cervical_c-1_eQTL	ENSG00000100731	14	PCNX	71374122	rs221919	14	71588229	G	A	0.53681	0.00782477	0.00169751	4.04e-06	0.410243	0.0630069	7.46e-11	0.0190735	0.0050698	0.000168	0.000168	0.0182363	0.347683	19
GTEx_Brain_Spinal_cord_cervical_c-1_eQTL	ENSG00000198373	16	WWP2	69796209	rs4985460	16	69964374	A	G	0.389571	0.00804626	0.00175038	4.29e-06	0.574439	0.0721805	1.74e-15	0.0140072	0.0035189	6.88e-05	6.88e-05	0.0104136	0.292945	20
GTEx_Brain_Spinal_cord_cervical_c-1_eQTL	ENSG00000157322	16	CLEC18A	69984810	rs8063690	16	70401687	T	A	0.43456	0.0063209	0.00170755	0.000214	-0.955469	0.115027	9.86e-17	-0.0066155	0.00195657	0.000722	0.000722	0.0437497	0.022828	20
GTEx_Brain_Spinal_cord_cervical_c-1_eQTL	ENSG00000255185	16	PDXDC2P	70044654	rs62052489	16	70116665	C	T	0.406953	0.00756641	0.0017295	1.21e-05	-0.637941	0.0839139	2.91e-14	-0.0118607	0.00312793	0.00015	0.00015	0.0169271	0.0452436	20
GTEx_Brain_Spinal_cord_cervical_c-1_eQTL	ENSG00000261556	16	RP11-296I10.6	70253477	rs4985407	16	70285901	G	A	0.53681	0.00633094	0.00168618	0.000174	-0.613859	0.0739454	1.03e-16	-0.0103133	0.00301473	0.000624	0.000624	0.0401601	0.0447782	20
GTEx_Brain_Spinal_cord_cervical_c-1_eQTL	ENSG00000223496	16	EXOSC6	70284134	rs4985407	16	70285901	G	A	0.53681	0.00633094	0.00168618	0.000174	-0.983772	0.0842837	1.77e-31	-0.00643537	0.00180049	0.000351	0.000351	0.0285912	0.0163856	20
GTEx_Brain_Spinal_cord_cervical_c-1_eQTL	ENSG00000166582	17	CENPV	16245848	rs12603712	17	16245481	A	G	0.465235	0.00719955	0.00168897	2.02e-05	0.797807	0.074207	5.86e-27	0.00902417	0.00227735	7.41e-05	7.41e-05	0.0109146	0.0896789	20
GTEx_Brain_Spinal_cord_cervical_c-1_eQTL	ENSG00000136448	17	NMT1	43128978	rs6503417	17	43144218	C	T	0.579755	-0.0140404	0.00174695	9.2e-16	-0.419793	0.0744988	1.75e-08	0.0334459	0.00724898	3.95e-06	3.95e-06	0.00157897	0.102772	20
GTEx_Brain_Spinal_cord_cervical_c-1_eQTL	ENSG00000264070	17	DND1P1	43663237	rs55686102	17	44202608	T	C	0.236196	-0.00905403	0.00201728	7.18e-06	1.10416	0.130749	3.04e-17	-0.00819993	0.00206898	7.39e-05	7.39e-05	0.0108964	0.0415842	11
GTEx_Brain_Spinal_cord_cervical_c-1_eQTL	ENSG00000263503	17	RP11-707O23.5	43678235	rs62057147	17	43903298	A	G	0.235174	-0.00916621	0.00201734	5.53e-06	1.12377	0.135025	8.6e-17	-0.00815666	0.00204526	6.66e-05	6.66e-05	0.0102015	0.136775	12
GTEx_Brain_Spinal_cord_cervical_c-1_eQTL	ENSG00000204650	17	CRHR1-IT1	43697694	rs55686102	17	44202608	T	C	0.236196	-0.00905403	0.00201728	7.18e-06	1.27667	0.104177	1.58e-34	-0.00709191	0.00168275	2.5e-05	2.5e-05	0.00548304	0.0219803	14
GTEx_Brain_Spinal_cord_cervical_c-1_eQTL	ENSG00000264589	17	MAPT-AS1	43921017	rs112560196	17	44200078	T	A	0.236196	-0.00908365	0.00201696	6.68e-06	-0.66462	0.108746	9.86e-10	0.0136674	0.00376971	0.000288	0.000288	0.0254191	0.0826821	10
GTEx_Brain_Spinal_cord_cervical_c-1_eQTL	ENSG00000214401	17	KANSL1-AS1	44270942	rs199534	17	44824213	G	T	0.217791	-0.00742875	0.00205326	0.000297	1.08239	0.111525	2.86e-22	-0.00686328	0.0020245	0.000699	0.000699	0.0429541	0.0218576	19
GTEx_Brain_Spinal_cord_cervical_c-1_eQTL	ENSG00000262500	17	RP11-259G18.2	44320972	rs62057151	17	43903842	T	C	0.241309	-0.00979379	0.00199661	9.33e-07	1.08302	0.135281	1.19e-15	-0.00904304	0.00216209	2.88e-05	2.88e-05	0.00601831	0.176951	17
GTEx_Brain_Spinal_cord_cervical_c-1_eQTL	ENSG00000262539	17	RP11-259G18.3	44336917	rs199456	17	44797919	T	C	0.219836	-0.0075208	0.00205357	0.00025	1.20388	0.116821	6.66e-25	-0.00624713	0.00181031	0.000559	0.000559	0.0376541	0.0450433	17
GTEx_Brain_Spinal_cord_cervical_c-1_eQTL	ENSG00000176681	17	LRRC37A	44370099	rs112275277	17	43981958	T	C	0.235174	-0.00928574	0.00201732	4.16e-06	0.887288	0.143098	5.63e-10	-0.0104653	0.00283158	0.000219	0.000219	0.0214815	0.0397024	9
GTEx_Brain_Spinal_cord_cervical_c-1_eQTL	ENSG00000260075	17	NSFP1	44450221	rs17698176	17	44819595	G	T	0.228016	0.0128561	0.00200862	1.55e-10	1.07053	0.138736	1.2e-14	0.0120091	0.00243775	8.38e-07	8.38e-07	0.000515	0.399776	5
GTEx_Brain_Spinal_cord_cervical_c-1_eQTL	ENSG00000238083	17	LRRC37A2	44588877	rs112275277	17	43981958	T	C	0.235174	-0.00928574	0.00201732	4.16e-06	1.08754	0.112801	5.36e-22	-0.0085383	0.0020555	3.27e-05	3.27e-05	0.00650826	0.0988346	16
GTEx_Brain_Spinal_cord_cervical_c-1_eQTL	ENSG00000263142	17	LRRC37A17P	45055847	rs1713496	17	45180178	T	C	0.252556	0.00933902	0.0020547	5.49e-06	0.573101	0.0855084	2.05e-11	0.0162956	0.0043319	0.000169	0.000169	0.0182569	0.0128747	20
GTEx_Brain_Spinal_cord_cervical_c-1_eQTL	ENSG00000159202	17	UBE2Z	46985731	rs9894239	17	46997959	T	C	0.386503	-0.00758047	0.00170078	8.31e-06	-0.328176	0.0547609	2.06e-09	0.0230988	0.00645868	0.000348	0.000348	0.0284617	0.492608	20
GTEx_Brain_Spinal_cord_cervical_c-1_eQTL	ENSG00000006282	17	SPATA20	48620419	rs9890200	17	48624523	C	A	0.350716	-0.00716197	0.00174696	4.14e-05	-1.06488	0.0850825	6.11e-36	0.00672561	0.00172629	9.78e-05	9.78e-05	0.0129542	0.413504	20
GTEx_Brain_Spinal_cord_cervical_c-1_eQTL	ENSG00000121101	17	TEX14	56634039	rs4643394	17	56925836	G	A	0.350716	0.0102048	0.00179813	1.39e-08	0.690619	0.120396	9.68e-09	0.0147763	0.0036626	5.47e-05	5.47e-05	0.00900083	0.469618	20
GTEx_Brain_Spinal_cord_cervical_c-1_eQTL	ENSG00000262223	17	RP11-1055B8.3	79349801	rs67596972	17	79357486	G	A	0.378323	-0.0110477	0.00174705	2.55e-10	0.599204	0.0956733	3.78e-10	-0.0184374	0.00414331	8.59e-06	8.59e-06	0.00269783	0.437334	6
GTEx_Brain_Spinal_cord_cervical_c-1_eQTL	ENSG00000091157	18	WDR7	54318574	rs9945960	18	54702725	A	G	0.257669	0.0081968	0.00186172	1.07e-05	-0.35426	0.0634018	2.3e-08	-0.0231378	0.00669067	0.000544	0.000544	0.0370734	0.36197	9
GTEx_Brain_Spinal_cord_cervical_c-1_eQTL	ENSG00000233927	19	RPS28	8386042	rs3965185	19	8395410	C	T	0.538855	-0.00858302	0.00169877	4.36e-07	-0.607225	0.0602807	7.25e-24	0.0141348	0.00312977	6.29e-06	6.29e-06	0.00217692	0.331175	14
GTEx_Brain_Spinal_cord_cervical_c-1_eQTL	ENSG00000099785	19	2002-03-01	8478154	rs17159303	19	8534561	A	G	0.286299	0.00814706	0.0018298	8.49e-06	0.546347	0.0660072	1.26e-16	0.0149119	0.00380297	8.81e-05	8.81e-05	0.0121647	0.784913	20
GTEx_Brain_Spinal_cord_cervical_c-1_eQTL	ENSG00000268535	19	RP11-420K14.3	21892324	rs6511291	19	21950402	C	T	0.556237	0.00836052	0.00170207	9.02e-07	-0.890698	0.104753	1.85e-17	-0.00938648	0.00220688	2.11e-05	2.11e-05	0.00488901	0.0148205	20
GTEx_Brain_Spinal_cord_cervical_c-1_eQTL	ENSG00000197020	19	ZNF100	21905568	rs6511291	19	21950402	C	T	0.556237	0.00836052	0.00170207	9.02e-07	-0.69668	0.098089	1.22e-12	-0.0120005	0.00297045	5.35e-05	5.35e-05	0.00886541	0.160644	20
GTEx_Brain_Spinal_cord_cervical_c-1_eQTL	ENSG00000171055	2	FEZ2	36778570	rs1533948	2	36781138	G	A	0.388548	0.00807997	0.00175459	4.12e-06	-0.523802	0.071129	1.78e-13	-0.0154256	0.00395075	9.44e-05	9.44e-05	0.0126779	0.0894052	20
GTEx_Brain_Spinal_cord_cervical_c-1_eQTL	ENSG00000138095	2	LRPPRC	44113647	rs10199127	2	44254008	G	T	0.716769	0.00806462	0.00187993	1.79e-05	-0.396863	0.0614422	1.05e-10	-0.0203209	0.00568655	0.000352	0.000352	0.0286435	0.14367	20
GTEx_Brain_Spinal_cord_cervical_c-1_eQTL	ENSG00000146556	2	WASH2P	114341664	rs11682527	2	114425685	T	G	0.371166	0.00693085	0.00175873	8.12e-05	-0.747981	0.103085	3.99e-13	-0.00926608	0.00267571	0.000534	0.000534	0.0367029	0.066621	20
GTEx_Brain_Spinal_cord_cervical_c-1_eQTL	ENSG00000236397	2	DDX11L2	114356606	rs11682527	2	114425685	T	G	0.371166	0.00693085	0.00175873	8.12e-05	1.06769	0.11163	1.13e-21	0.00649144	0.00178157	0.000269	0.000269	0.0243546	0.141078	20
GTEx_Brain_Spinal_cord_cervical_c-1_eQTL	ENSG00000240356	2	RPL23AP7	114368079	rs1739509	2	114387358	A	G	0.248466	-0.00491435	0.00193293	0.0110083	-0.653442	0.0838903	6.74e-15	0.00752071	0.00311166	0.0156514	0.000395	0.030682	0.185954	20
GTEx_Brain_Spinal_cord_cervical_c-1_eQTL	ENSG00000115935	2	WIPF1	175424300	rs11675139	2	175440316	A	G	0.547035	0.00718157	0.00168763	2.09e-05	-0.428671	0.0583934	2.12e-13	-0.0167531	0.00455049	0.000232	0.000232	0.0222308	0.337215	20
GTEx_Brain_Spinal_cord_cervical_c-1_eQTL	ENSG00000138381	2	ASNSD1	190526111	rs12990627	2	190579598	A	G	0.728016	-0.00738875	0.00193069	0.00013	0.667048	0.0906329	1.84e-13	-0.0110768	0.00326229	0.000685	0.000685	0.0424565	0.215842	18
GTEx_Brain_Spinal_cord_cervical_c-1_eQTL	ENSG00000128699	2	ORMDL1	190635049	rs6756571	2	190505697	T	C	0.750511	-0.00833439	0.00201602	3.56e-05	-0.799511	0.115205	3.92e-12	0.0104244	0.00293507	0.000383	0.000383	0.0301204	0.56833	20
GTEx_Brain_Spinal_cord_cervical_c-1_eQTL	ENSG00000261338	2	RP11-378A13.1	219120042	rs62182826	2	219148723	A	C	0.587935	-0.00767438	0.00169898	6.27e-06	0.791216	0.0864536	5.59e-20	-0.00969948	0.00239461	5.11e-05	5.11e-05	0.00861073	0.247311	20
GTEx_Brain_Spinal_cord_cervical_c-1_eQTL	ENSG00000100116	22	GCAT	38203912	rs12484820	22	38207556	G	A	0.333333	0.00815357	0.00184396	9.79e-06	0.546268	0.0848764	1.23e-10	0.014926	0.00409545	0.000268	0.000268	0.0243089	0.0103252	20
GTEx_Brain_Spinal_cord_cervical_c-1_eQTL	ENSG00000100197	22	CYP2D6	42522501	rs5758587	22	42517636	G	C	0.543967	-0.00744594	0.00169326	1.1e-05	0.810848	0.0912943	6.59e-19	-0.00918291	0.00233019	8.12e-05	8.12e-05	0.0115491	0.125379	20
GTEx_Brain_Spinal_cord_cervical_c-1_eQTL	ENSG00000168036	3	CTNNB1	41236328	rs9872571	3	41232162	T	C	0.427403	0.00751787	0.00169038	8.69e-06	0.437636	0.0729013	1.94e-09	0.0171784	0.00480704	0.000352	0.000352	0.0286376	0.0793672	19
GTEx_Brain_Spinal_cord_cervical_c-1_eQTL	ENSG00000175161	3	CADM2	85008132	rs6803322	3	84986088	A	C	0.335378	-0.00859316	0.00181143	2.1e-06	0.667317	0.0918029	3.62e-13	-0.0128772	0.00324141	7.11e-05	7.11e-05	0.0106242	0.228197	20
GTEx_Brain_Spinal_cord_cervical_c-1_eQTL	ENSG00000233885	3	YEATS2-AS1	183524245	rs2255019	3	183534913	G	A	0.470348	-0.00772902	0.00169288	4.98e-06	0.812101	0.0755344	5.84e-27	-0.00951731	0.00226474	2.64e-05	2.64e-05	0.00568065	0.36869	20
GTEx_Brain_Spinal_cord_cervical_c-1_eQTL	ENSG00000164307	5	ERAP1	96096521	rs27038	5	96112954	G	A	0.844581	0.010153	0.00237115	1.85e-05	-0.997441	0.112376	6.94e-19	-0.0101791	0.0026394	0.000115	0.00032	0.0270552	0.183329	20
GTEx_Brain_Spinal_cord_cervical_c-1_eQTL	ENSG00000164308	5	ERAP2	96211643	rs2927608	5	96252432	A	G	0.424335	0.00907828	0.00169524	8.55e-08	1.22533	0.0905198	9.51e-42	0.00740884	0.00148783	6.37e-07	6.37e-07	0.000421	0.0786764	20
GTEx_Brain_Spinal_cord_cervical_c-1_eQTL	ENSG00000233006	5	AC034220.3	131646978	rs272857	5	131685297	A	G	0.588957	-0.00747426	0.00175051	1.96e-05	0.623278	0.113602	4.1e-08	-0.0119919	0.00355883	0.000753	0.000753	0.044816	0.37501	20
GTEx_Brain_Spinal_cord_cervical_c-1_eQTL	ENSG00000204961	5	PCDHA9	140227048	rs114075983	5	140289352	A	G	0.0766871	-0.0111831	0.00274472	4.61e-05	-1.0528	0.144726	3.48e-13	0.0106222	0.00298814	0.000378	0.000378	0.0299066	0.1833	12
GTEx_Brain_Spinal_cord_cervical_c-1_eQTL	ENSG00000250120	5	PCDHA10	140235595	rs114075983	5	140289352	A	G	0.0766871	-0.0111831	0.00274472	4.61e-05	-0.876231	0.113019	8.98e-15	0.0127627	0.00353863	0.00031	0.00031	0.0265279	0.873733	15
GTEx_Brain_Spinal_cord_cervical_c-1_eQTL	ENSG00000124613	6	ZNF391	27342394	rs4713094	6	27373078	A	G	0.743354	-0.00795728	0.00197774	5.74e-05	0.853128	0.0920425	1.88e-20	-0.00932718	0.00252721	0.000224	0.000224	0.0217668	0.0246479	20
GTEx_Brain_Spinal_cord_cervical_c-1_eQTL	ENSG00000065060	6	UHRF1BP1	34759857	rs6925764	6	34832661	C	T	0.340491	0.00695477	0.00179725	0.000109	0.527956	0.0713757	1.39e-13	0.013173	0.00384186	0.000606	0.000606	0.0394738	0.049028	20
GTEx_Brain_Spinal_cord_cervical_c-1_eQTL	ENSG00000243317	7	C7orf73	135347244	rs3110823	7	135357476	C	A	0.148262	-0.0094215	0.0022412	2.63e-05	-0.591862	0.0920376	1.27e-10	0.0159184	0.00452401	0.000434	0.000434	0.0324496	0.119751	20
GTEx_Brain_Spinal_cord_cervical_c-1_eQTL	ENSG00000272871	9	RP11-408A13.4	14588795	rs7859506	9	14603494	A	G	0.625767	0.00811232	0.00174569	3.37e-06	0.603878	0.103516	5.42e-09	0.0134337	0.00369589	0.000278	0.000278	0.0248821	0.508338	20
GTEx_Brain_Spinal_cord_cervical_c-1_eQTL	ENSG00000164978	9	NUDT2	34329504	rs2381117	9	34382175	C	T	0.765849	-0.0104153	0.00207396	5.11e-07	0.606904	0.0788025	1.34e-14	-0.0171614	0.00407959	2.59e-05	2.59e-05	0.00561059	0.0606565	20
GTEx_Brain_Spinal_cord_cervical_c-1_eQTL	ENSG00000226752	9	PSMD5-AS1	123587106	rs13299616	9	123594803	C	T	0.591002	-0.0082001	0.00170865	1.59e-06	-1.01636	0.0749026	6.11e-42	0.00806811	0.0017832	6.05e-06	6.05e-06	0.00212179	0.151973	20
GTEx_Brain_Substantia_nigra_eQTL	ENSG00000186510	1	CLCNKA	16345370	rs1048302	1	16340879	G	T	0.674847	0.00693407	0.00179973	0.000117	-0.858173	0.127791	1.87e-11	-0.00808004	0.0024178	0.000832	0.000832	0.047462	0.401659	20
GTEx_Brain_Substantia_nigra_eQTL	ENSG00000117226	1	GBP3	89472349	rs12121223	1	89481583	T	C	0.315951	0.00657124	0.00179803	0.000257	-1.02825	0.105901	2.75e-22	-0.0063907	0.0018684	0.000625	0.000625	0.0402063	0.120404	20
GTEx_Brain_Substantia_nigra_eQTL	ENSG00000204381	11	LAYN	111411005	rs542275	11	111431614	T	C	0.59407	-0.00745951	0.00173095	1.64e-05	0.47666	0.0811798	4.31e-09	-0.0156495	0.00450453	0.000512	0.000512	0.0358522	0.0256596	12
GTEx_Brain_Substantia_nigra_eQTL	ENSG00000254851	11	RP11-109L13.1	117006244	rs1242127	11	117076564	G	A	0.205521	0.00915442	0.00201679	5.65e-06	0.944539	0.121889	9.25e-15	0.00969195	0.00247455	8.98e-05	8.98e-05	0.0122952	0.158792	20
GTEx_Brain_Substantia_nigra_eQTL	ENSG00000240399	12	RP1-228P16.1	48448596	rs61918810	12	48494334	T	C	0.216769	0.00825361	0.00204247	5.32e-05	-0.86611	0.135265	1.52e-10	-0.00952952	0.00278857	0.000632	0.000632	0.0404641	0.2513	20
GTEx_Brain_Substantia_nigra_eQTL	ENSG00000257139	12	RP11-320P7.2	70574118	rs10879100	12	70561191	A	G	0.682004	0.00767136	0.00177649	1.57e-05	-0.813424	0.107525	3.88e-14	-0.00943095	0.00251473	0.000177	0.000177	0.018789	0.11042	20
GTEx_Brain_Substantia_nigra_eQTL	ENSG00000042317	14	SPATA7	88851268	rs10150594	14	88955957	G	A	0.292434	-0.0078904	0.00178689	1.01e-05	-0.686646	0.0729661	4.94e-21	0.0114912	0.0028746	6.4e-05	6.4e-05	0.00993641	0.22791	20
GTEx_Brain_Substantia_nigra_eQTL	ENSG00000157322	16	CLEC18A	69984810	rs62051328	16	70034734	A	G	0.404908	0.00783993	0.00173487	6.21e-06	-1.02574	0.138296	1.2e-13	-0.00764319	0.00198054	0.000114	0.000114	0.0142559	0.0766566	20
GTEx_Brain_Substantia_nigra_eQTL	ENSG00000223496	16	EXOSC6	70284134	rs775208	16	70315911	C	T	0.542945	0.00674038	0.0016863	6.41e-05	-0.721387	0.0741879	2.39e-22	-0.00934364	0.00252737	0.000218	0.000218	0.0214228	0.0360309	20
GTEx_Brain_Substantia_nigra_eQTL	ENSG00000261783	16	RP11-252K23.2	75413716	rs11149831	16	75451461	A	G	0.660532	0.00904199	0.00178132	3.85e-07	-0.793941	0.129691	9.25e-10	-0.0113887	0.00291459	9.33e-05	9.33e-05	0.0125755	0.051768	19
GTEx_Brain_Substantia_nigra_eQTL	ENSG00000166582	17	CENPV	16245848	rs12603712	17	16245481	A	G	0.465235	0.00719955	0.00168897	2.02e-05	0.848957	0.0856786	3.82e-23	0.00848046	0.00216575	9.01e-05	9.01e-05	0.0123245	0.137639	20
GTEx_Brain_Substantia_nigra_eQTL	ENSG00000233175	17	CTD-2020K17.3	43315395	rs1023995	17	43316520	C	T	0.696319	-0.00945467	0.00188369	5.19e-07	-0.536692	0.0855996	3.62e-10	0.0176166	0.00449594	8.92e-05	8.92e-05	0.0122476	0.0370304	20
GTEx_Brain_Substantia_nigra_eQTL	ENSG00000214425	17	LRRC37A4P	43578685	rs55686102	17	44202608	T	C	0.236196	-0.00905403	0.00201728	7.18e-06	-1.30834	0.119408	6.16e-28	0.00692024	0.00166621	3.28e-05	3.28e-05	0.00651834	0.191932	10
GTEx_Brain_Substantia_nigra_eQTL	ENSG00000264070	17	DND1P1	43663237	rs55686102	17	44202608	T	C	0.236196	-0.00905403	0.00201728	7.18e-06	1.08256	0.142871	3.53e-14	-0.00836354	0.00216581	0.000113	0.000113	0.0141623	0.178819	9
GTEx_Brain_Substantia_nigra_eQTL	ENSG00000263503	17	RP11-707O23.5	43678235	rs17763086	17	43905481	G	T	0.235174	-0.00925037	0.00201871	4.6e-06	1.05598	0.150619	2.37e-12	-0.00875999	0.00228381	0.000125	0.000125	0.0151247	0.789376	6
GTEx_Brain_Substantia_nigra_eQTL	ENSG00000204650	17	CRHR1-IT1	43697694	rs17763086	17	43905481	G	T	0.235174	-0.00925037	0.00201871	4.6e-06	1.04675	0.102423	1.62e-24	-0.00883723	0.00211354	2.9e-05	2.9e-05	0.00603801	0.0601356	10
GTEx_Brain_Substantia_nigra_eQTL	ENSG00000214401	17	KANSL1-AS1	44270942	rs55686102	17	44202608	T	C	0.236196	-0.00905403	0.00201728	7.18e-06	1.02556	0.1205	1.73e-17	-0.00882838	0.00222376	7.19e-05	7.19e-05	0.0106875	0.767026	17
GTEx_Brain_Substantia_nigra_eQTL	ENSG00000262500	17	RP11-259G18.2	44320972	rs8073146	17	43893751	G	A	0.235174	-0.00937867	0.00202113	3.48e-06	1.20073	0.14621	2.17e-16	-0.00781081	0.00193337	5.35e-05	5.35e-05	0.0088648	0.232415	16
GTEx_Brain_Substantia_nigra_eQTL	ENSG00000176681	17	LRRC37A	44370099	rs8073146	17	43893751	G	A	0.235174	-0.00937867	0.00202113	3.48e-06	0.909836	0.157597	7.78e-09	-0.0103081	0.00285004	0.000298	0.000298	0.0259217	0.215141	13
GTEx_Brain_Substantia_nigra_eQTL	ENSG00000260075	17	NSFP1	44450221	rs17698176	17	44819595	G	T	0.228016	0.0128561	0.00200862	1.55e-10	0.971011	0.158313	8.6e-10	0.0132399	0.00298978	9.49e-06	9.49e-06	0.00289224	0.858198	4
GTEx_Brain_Substantia_nigra_eQTL	ENSG00000238083	17	LRRC37A2	44588877	rs17763086	17	43905481	G	T	0.235174	-0.00925037	0.00201871	4.6e-06	1.22795	0.132036	1.4e-20	-0.00753318	0.00183269	3.95e-05	3.95e-05	0.00733429	0.62186	12
GTEx_Brain_Substantia_nigra_eQTL	ENSG00000263142	17	LRRC37A17P	45055847	rs2316327	17	45078498	A	G	0.250511	0.0095765	0.00206189	3.41e-06	0.489702	0.0774538	2.57e-10	0.0195558	0.00522448	0.000182	0.000182	0.0191161	0.0147158	20
GTEx_Brain_Substantia_nigra_eQTL	ENSG00000006282	17	SPATA20	48620419	rs9890200	17	48624523	C	A	0.350716	-0.00716197	0.00174696	4.14e-05	-0.784593	0.0712379	3.28e-28	0.00912826	0.00237584	0.000122	0.00086	0.0483537	0.223649	20
GTEx_Brain_Substantia_nigra_eQTL	ENSG00000262223	17	RP11-1055B8.3	79349801	rs11651142	17	79352759	C	T	0.386503	-0.0110937	0.00173929	1.79e-10	0.43653	0.0713378	9.41e-10	-0.0254133	0.00575525	1.01e-05	1.01e-05	0.00301093	0.0397872	8
GTEx_Brain_Substantia_nigra_eQTL	ENSG00000233927	19	RPS28	8386042	rs3965185	19	8395410	C	T	0.538855	-0.00858302	0.00169877	4.36e-07	-0.32308	0.0485778	2.92e-11	0.0265662	0.00660323	5.74e-05	5.74e-05	0.00926858	0.310031	10
GTEx_Brain_Substantia_nigra_eQTL	ENSG00000099785	19	2002-03-01	8478154	rs17160489	19	8508391	A	G	0.674847	-0.00737019	0.00178455	3.63e-05	-0.557824	0.0957942	5.77e-09	0.0132124	0.00392206	0.000755	0.000755	0.0448978	0.70432	16
GTEx_Brain_Substantia_nigra_eQTL	ENSG00000268535	19	RP11-420K14.3	21892324	rs12972593	19	21932574	C	G	0.574642	0.00761451	0.00170949	8.42e-06	-0.955285	0.106385	2.72e-19	-0.00797093	0.00199758	6.6e-05	6.6e-05	0.0101415	0.1253	20
GTEx_Brain_Substantia_nigra_eQTL	ENSG00000197020	19	ZNF100	21905568	rs6511285	19	21890339	A	G	0.5409	0.00782404	0.00170183	4.28e-06	-0.484697	0.0779322	4.99e-10	-0.0161421	0.00436626	0.000218	0.000218	0.021422	0.211696	20
GTEx_Brain_Substantia_nigra_eQTL	ENSG00000115825	2	PRKD3	37477645	rs6544065	2	37497417	T	C	0.687117	-0.00775749	0.00173736	8e-06	-0.375989	0.0573376	5.47e-11	0.0206322	0.00559028	0.000224	0.000224	0.0217658	0.0246813	20
GTEx_Brain_Substantia_nigra_eQTL	ENSG00000138095	2	LRPPRC	44113647	rs13008602	2	44225457	G	A	0.764826	0.00821655	0.00199972	3.98e-05	-0.334147	0.0583117	1e-08	-0.0245896	0.007364	0.00084	0.00084	0.0477084	0.17897	20
GTEx_Brain_Substantia_nigra_eQTL	ENSG00000225398	2	RP11-395L14.5	114299514	rs111491602	2	114424356	G	C	0.373211	0.00705462	0.00176154	6.21e-05	0.9061	0.119029	2.69e-14	0.00778569	0.00219671	0.000394	0.000394	0.030613	0.288293	20
GTEx_Brain_Substantia_nigra_eQTL	ENSG00000146556	2	WASH2P	114341664	rs111491602	2	114424356	G	C	0.373211	0.00705462	0.00176154	6.21e-05	-0.85759	0.0993593	6.07e-18	-0.0082261	0.0022644	0.00028	0.00028	0.0249947	0.030719	20
GTEx_Brain_Substantia_nigra_eQTL	ENSG00000236397	2	DDX11L2	114356606	rs11682527	2	114425685	T	G	0.371166	0.00693085	0.00175873	8.12e-05	0.926477	0.113313	2.93e-16	0.00748087	0.00210729	0.000385	0.000385	0.0302288	0.363013	20
GTEx_Brain_Substantia_nigra_eQTL	ENSG00000240356	2	RPL23AP7	114368079	rs111491602	2	114424356	G	C	0.373211	0.00705462	0.00176154	6.21e-05	0.782411	0.109697	9.86e-13	0.00901651	0.00258205	0.000479	0.000479	0.0344878	0.308885	20
GTEx_Brain_Substantia_nigra_eQTL	ENSG00000115935	2	WIPF1	175424300	rs4972698	2	175454641	T	C	0.529652	0.00795078	0.00168667	2.43e-06	-0.306593	0.0443449	4.72e-12	-0.0259327	0.00665833	9.83e-05	9.83e-05	0.0129905	0.229987	18
GTEx_Brain_Substantia_nigra_eQTL	ENSG00000138381	2	ASNSD1	190526111	rs1132360	2	190526224	T	C	0.729039	-0.00743651	0.00193892	0.000125	0.657625	0.0992959	3.52e-11	-0.0113081	0.00340708	0.000903	0.000903	0.049702	0.122836	15
GTEx_Brain_Substantia_nigra_eQTL	ENSG00000128699	2	ORMDL1	190635049	rs10207346	2	190577964	A	G	0.728016	-0.00741948	0.00193025	0.000121	-0.712473	0.0973757	2.54e-13	0.0104137	0.00306032	0.000667	0.000667	0.0417885	0.333686	19
GTEx_Brain_Substantia_nigra_eQTL	ENSG00000261338	2	RP11-378A13.1	219120042	rs10932766	2	219122090	A	G	0.592025	-0.00770751	0.00169868	5.7e-06	0.860364	0.0932738	2.86e-20	-0.00895843	0.00220031	4.67e-05	4.67e-05	0.00815888	0.100894	20
GTEx_Brain_Substantia_nigra_eQTL	ENSG00000100106	22	TRIOBP	38093011	rs4821698	22	38115318	T	C	0.333333	0.00825251	0.00186222	9.36e-06	-0.434761	0.0767009	1.44e-08	-0.0189817	0.00543701	0.000481	0.000481	0.0345397	0.0708808	20
GTEx_Brain_Substantia_nigra_eQTL	ENSG00000233885	3	YEATS2-AS1	183524245	rs1061593	3	183534538	C	T	0.468303	-0.00769273	0.00169292	5.52e-06	0.683213	0.0759436	2.33e-19	-0.0112596	0.00277603	4.99e-05	4.99e-05	0.00849033	0.111418	20
GTEx_Brain_Substantia_nigra_eQTL	ENSG00000053900	4	ANAPC4	25378835	rs28609470	4	25397054	A	G	0.554192	-0.00790814	0.00169185	2.95e-06	-0.35163	0.0627124	2.06e-08	0.02249	0.00626407	0.00033	0.00033	0.0275465	0.328622	20
GTEx_Brain_Substantia_nigra_eQTL	ENSG00000164308	5	ERAP2	96211643	rs2910686	5	96252589	C	T	0.424335	0.00909327	0.00169519	8.13e-08	1.22799	0.0877184	1.58e-44	0.007405	0.00147833	5.47e-07	5.47e-07	0.000376	0.0957891	20
GTEx_Brain_Substantia_nigra_eQTL	ENSG00000233006	5	AC034220.3	131646978	rs273913	5	131661156	C	T	0.584867	-0.00790618	0.00174438	5.83e-06	0.794859	0.0960252	1.26e-16	-0.00994665	0.00250202	7.02e-05	7.02e-05	0.010554	0.598659	20
GTEx_Brain_Substantia_nigra_eQTL	ENSG00000213347	5	MXD3	176728462	rs11952102	5	176740704	A	G	0.760736	0.00955891	0.00190843	5.48e-07	-0.560645	0.0991097	1.54e-08	-0.0170498	0.0045466	0.000177	0.000177	0.0188006	0.557802	12
GTEx_Brain_Substantia_nigra_eQTL	ENSG00000106392	7	C1GALT1	7196565	rs13226913	7	7246846	C	T	0.428425	0.0100967	0.00171064	3.58e-09	0.424486	0.0668589	2.17e-10	0.0237858	0.00550233	1.54e-05	1.54e-05	0.0039964	0.0307911	20
GTEx_Brain_Substantia_nigra_eQTL	ENSG00000253982	8	CTD-2336O2.1	1710156	rs6558535	8	1710632	C	T	0.688139	0.0091156	0.00186833	1.07e-06	0.398005	0.0677068	4.14e-09	0.0229032	0.00610051	0.000174	0.000174	0.0186065	0.109176	16
GTEx_Brain_Substantia_nigra_eQTL	ENSG00000226752	9	PSMD5-AS1	123587106	rs4837796	9	123610288	T	C	0.584867	-0.00858242	0.00170852	5.08e-07	-0.954207	0.0771247	3.69e-35	0.00899429	0.00193247	3.25e-06	2.47e-05	0.00543198	0.0928946	20
GTEx_Breast_Mammary_Tissue_eQTL	ENSG00000132881	1	RSG1	16558195	rs717863	1	16563635	G	A	0.701431	0.00734024	0.00185603	7.66e-05	-0.335772	0.0359018	8.56e-21	-0.0218608	0.00600153	0.00027	0.00027	0.0244151	0.281719	20
GTEx_Breast_Mammary_Tissue_eQTL	ENSG00000260063	1	RP5-968P14.2	27018623	rs58125411	1	27052710	C	A	0.0746421	0.0173424	0.00307382	1.68e-08	-0.518981	0.079732	7.56e-11	-0.0334163	0.00783807	2.01e-05	2.01e-05	0.00475145	0.0508389	13
GTEx_Breast_Mammary_Tissue_eQTL	ENSG00000060642	1	PIGV	27113963	rs34889971	1	27188057	A	G	0.0725971	0.0179399	0.00310075	7.22e-09	-0.374561	0.0543105	5.32e-12	-0.0478957	0.0108056	9.32e-06	9.32e-06	0.00285321	0.0129428	13
GTEx_Breast_Mammary_Tissue_eQTL	ENSG00000090621	1	PABPC4	40026488	rs17513135	1	40035686	T	C	0.235174	0.00971082	0.00201111	1.37e-06	-0.216858	0.0276329	4.23e-15	-0.0447796	0.0108886	3.91e-05	3.91e-05	0.0072973	0.67095	20
GTEx_Breast_Mammary_Tissue_eQTL	ENSG00000066056	1	TIE1	43766664	rs4141741	1	43843000	T	C	0.373211	0.0116337	0.00173382	1.95e-11	-0.247512	0.0270774	6.19e-20	-0.0470025	0.00868964	6.34e-08	6.34e-08	7.47e-05	0.224866	20
GTEx_Breast_Mammary_Tissue_eQTL	ENSG00000159479	1	MED8	43849588	rs1198982	1	43782846	A	G	0.622699	-0.0109393	0.00172857	2.48e-10	-0.133529	0.0233278	1.04e-08	0.0819246	0.0192983	2.18e-05	2.18e-05	0.00501172	0.149629	17
GTEx_Breast_Mammary_Tissue_eQTL	ENSG00000198837	1	DENND4B	153901977	rs113191295	1	153912623	A	G	0.0644172	-0.0148668	0.00360719	3.77e-05	0.376779	0.0592023	1.96e-10	-0.0394575	0.0114059	0.000541	0.000541	0.036973	0.490497	19
GTEx_Breast_Mammary_Tissue_eQTL	ENSG00000163431	1	LMOD1	201865580	rs2820295	1	201800868	A	G	0.303681	0.00728249	0.00178002	4.29e-05	-0.270648	0.0334647	6.09e-16	-0.0269076	0.00737053	0.000262	0.000262	0.0239506	0.0552213	20
GTEx_Breast_Mammary_Tissue_eQTL	ENSG00000143774	1	GUK1	228327663	rs4653915	1	228364605	C	T	0.369121	-0.00895343	0.0017249	2.1e-07	-0.130456	0.0229641	1.34e-08	0.0686318	0.0179103	0.000127	0.000127	0.015269	0.236674	18
GTEx_Breast_Mammary_Tissue_eQTL	ENSG00000143702	1	CEP170	243287730	rs12091558	1	243453910	T	C	0.344581	0.0111602	0.00180529	6.33e-10	0.211819	0.024683	9.36e-18	0.0526873	0.0105039	5.28e-07	5.28e-07	0.000365	0.328183	20
GTEx_Breast_Mammary_Tissue_eQTL	ENSG00000054282	1	SDCCAG8	243419320	rs1565440	1	243387788	A	G	0.392638	0.00937368	0.00174742	8.13e-08	0.40698	0.0457963	6.29e-19	0.0230323	0.00501522	4.38e-06	4.38e-06	0.00169538	0.47933	20
GTEx_Breast_Mammary_Tissue_eQTL	ENSG00000165983	10	PTER	16478942	rs12265362	10	16554373	G	C	0.465235	-0.00666676	0.00168701	7.76e-05	-0.260826	0.0422184	6.49e-10	0.0255602	0.007678	0.000872	0.000872	0.0487188	0.666335	4
GTEx_Breast_Mammary_Tissue_eQTL	ENSG00000107614	10	TRDMT1	17184253	rs7912064	10	17233916	T	C	0.343558	0.00644207	0.00182122	0.000404	-0.482007	0.0466632	5.18e-25	-0.0133651	0.00399381	0.000819	0.000441	0.0327874	0.163439	19
GTEx_Breast_Mammary_Tissue_eQTL	ENSG00000166321	10	NUDT13	74870217	rs12257799	10	74926306	G	A	0.0531697	0.0127227	0.00352612	0.000308	-1.17923	0.0872438	1.25e-41	-0.010789	0.00309489	0.00049	0.00049	0.0349279	0.950421	7
GTEx_Breast_Mammary_Tissue_eQTL	ENSG00000156042	10	TTC18	75013517	rs7915521	10	74971691	C	A	0.0633947	0.0124343	0.0034346	0.000294	-0.470501	0.0437823	6.16e-27	-0.0264278	0.00770299	0.000602	0.000602	0.0393031	0.345649	12
GTEx_Breast_Mammary_Tissue_eQTL	ENSG00000122376	10	FAM35A	88853918	rs9420434	10	88843209	T	C	0.290389	-0.00743998	0.00186526	6.64e-05	0.292506	0.0374146	5.37e-15	-0.0254353	0.00715883	0.000381	0.000381	0.030031	0.900551	12
GTEx_Breast_Mammary_Tissue_eQTL	ENSG00000188211	11	NCR3LG1	17373273	rs12146652	11	17384542	A	C	0.639059	-0.0105924	0.00173722	1.08e-09	0.282061	0.0428121	4.45e-11	-0.0375534	0.00839186	7.64e-06	7.64e-06	0.00248593	0.0640881	10
GTEx_Breast_Mammary_Tissue_eQTL	ENSG00000148950	11	IMMP1L	31453948	rs208112	11	31198934	G	T	0.579755	0.0092686	0.00173229	8.77e-08	-0.23775	0.042064	1.58e-08	-0.0389846	0.010033	0.000102	0.000102	0.0133045	0.105111	20
GTEx_Breast_Mammary_Tissue_eQTL	ENSG00000246250	11	RP11-613D13.5	43851259	rs11037640	11	43811467	A	G	0.391616	-0.010204	0.00171556	2.72e-09	0.291562	0.043893	3.08e-11	-0.0349977	0.00789818	9.38e-06	9.38e-06	0.00286749	0.540908	20
GTEx_Breast_Mammary_Tissue_eQTL	ENSG00000255042	11	RP11-347H15.5	50246832	rs1592595	11	50642742	C	T	0.0981595	0.0134563	0.00272281	7.73e-07	0.616698	0.0946657	7.29e-11	0.0218199	0.00554186	8.24e-05	8.24e-05	0.0116533	0.157237	7
GTEx_Breast_Mammary_Tissue_eQTL	ENSG00000173511	11	VEGFB	64002010	rs56271783	11	64004723	C	G	0.0501022	0.0169995	0.00404573	2.65e-05	-0.242846	0.0439522	3.29e-08	-0.0700011	0.0209298	0.000824	0.000824	0.0472041	0.0747281	10
GTEx_Breast_Mammary_Tissue_eQTL	ENSG00000254459	11	RP11-91P24.7	77540700	rs7126909	11	77540949	T	C	0.117587	0.0103615	0.00266051	9.84e-05	-0.777525	0.101729	2.12e-14	-0.0133262	0.00384038	0.00052	0.00052	0.0361514	0.666548	17
GTEx_Breast_Mammary_Tissue_eQTL	ENSG00000154127	11	UBASH3B	122526383	rs11602323	11	122519281	G	T	0.114519	0.0155456	0.00256786	1.41e-09	0.33566	0.0565378	2.9e-09	0.0463135	0.0109261	2.25e-05	2.25e-05	0.00511032	0.84955	14
GTEx_Breast_Mammary_Tissue_eQTL	ENSG00000240399	12	RP1-228P16.1	48448596	rs60761335	12	48458529	A	G	0.217791	0.00829099	0.00203817	4.74e-05	-0.779138	0.0693955	2.99e-29	-0.0106412	0.00278234	0.000131	0.000131	0.0155719	0.310062	20
GTEx_Breast_Mammary_Tissue_eQTL	ENSG00000090382	12	LYZ	69742121	rs2168029	12	69734641	C	A	0.506135	-0.0061598	0.00168812	0.000263	-0.396422	0.0414966	1.26e-21	0.0155385	0.00455847	0.000653	0.000653	0.041256	0.0847562	20
GTEx_Breast_Mammary_Tissue_eQTL	ENSG00000127337	12	YEATS4	69753483	rs7136238	12	69752509	T	G	0.44683	-0.007243	0.00168863	1.79e-05	-0.633937	0.0428431	1.54e-49	0.0114254	0.00277338	3.79e-05	7.45e-06	0.0024422	0.0468814	20
GTEx_Breast_Mammary_Tissue_eQTL	ENSG00000089022	12	MAPKAPK5	112279782	rs2891397	12	112961447	G	T	0.0848671	-0.0210541	0.00305529	5.54e-12	-0.467177	0.0621111	5.41e-14	0.0450667	0.00886959	3.75e-07	3.75e-07	0.000283	0.441673	6
GTEx_Breast_Mammary_Tissue_eQTL	ENSG00000198270	12	TMEM116	112369086	rs4767877	12	112961739	G	C	0.095092	-0.0192289	0.00287341	2.2e-11	0.264829	0.0376289	1.95e-12	-0.0726087	0.014972	1.24e-06	1.24e-06	0.000686	0.496003	7
GTEx_Breast_Mammary_Tissue_eQTL	ENSG00000089094	12	KDM2B	121866900	rs3817544	12	121882819	C	T	0.40593	-0.0115578	0.00172644	2.16e-11	-0.229627	0.0311474	1.68e-13	0.0503331	0.0101558	7.19e-07	7.19e-07	0.00046	0.0813316	20
GTEx_Breast_Mammary_Tissue_eQTL	ENSG00000235423	12	RP11-282O18.3	123736577	rs1716183	12	123635096	T	C	0.172802	-0.0104735	0.00221276	2.21e-06	-0.267931	0.0437348	9e-10	0.0390902	0.0104365	0.00018	0.00018	0.0190138	0.326988	20
GTEx_Breast_Mammary_Tissue_eQTL	ENSG00000111328	12	CDK2AP1	123745528	rs2682433	12	123697041	A	G	0.220859	-0.00835139	0.00210465	7.25e-05	-0.353689	0.0344556	1.01e-24	0.0236122	0.00637967	0.000215	0.000215	0.0212111	0.0210262	20
GTEx_Breast_Mammary_Tissue_eQTL	ENSG00000233672	13	RNASEH2B-AS1	51450822	rs9526708	13	51500691	A	G	0.320041	-0.00749184	0.00182082	3.88e-05	-0.881619	0.0710588	2.4e-35	0.00849782	0.00217593	9.41e-05	9.41e-05	0.0126463	0.116161	20
GTEx_Breast_Mammary_Tissue_eQTL	ENSG00000129465	14	RIPK3	24805227	rs3212252	14	24808936	T	C	0.0613497	-0.0181653	0.00413839	1.14e-05	-0.592337	0.077057	1.51e-14	0.0306672	0.00804536	0.000138	0.000138	0.0160944	0.107986	20
GTEx_Breast_Mammary_Tissue_eQTL	ENSG00000174373	14	RALGAPA1	36007558	rs12895863	14	36269996	G	A	0.146217	-0.0122579	0.00259948	2.41e-06	0.520199	0.0441805	5.29e-32	-0.0235638	0.00538293	1.2e-05	1.2e-05	0.00338882	0.147257	20
GTEx_Breast_Mammary_Tissue_eQTL	ENSG00000100731	14	PCNX	71374122	rs2877708	14	71484126	G	C	0.464213	-0.00798207	0.00169867	2.61e-06	-0.36224	0.035721	3.64e-24	0.0220353	0.00516833	2.01e-05	2.01e-05	0.00474935	0.786523	20
GTEx_Breast_Mammary_Tissue_eQTL	ENSG00000198208	14	RPS6KL1	75370657	rs11625594	14	75389833	A	G	0.377301	0.00711724	0.0017519	4.85e-05	0.347966	0.0457171	2.71e-14	0.0204538	0.00570699	0.000338	0.000338	0.0279516	0.0360113	20
GTEx_Breast_Mammary_Tissue_eQTL	ENSG00000042317	14	SPATA7	88851268	rs1099698	14	88881248	T	C	0.693252	0.00792877	0.00177897	8.31e-06	0.285014	0.0380331	6.69e-14	0.0278189	0.0072622	0.000128	0.000128	0.0153246	0.629289	20
GTEx_Breast_Mammary_Tissue_eQTL	ENSG00000258983	14	RP11-507K2.2	88965678	rs4570770	14	88875180	G	A	0.229039	-0.00690598	0.00191023	0.0003	0.693524	0.0597627	3.9e-31	-0.00995781	0.00288495	0.000557	0.000557	0.0375897	0.143572	20
GTEx_Breast_Mammary_Tissue_eQTL	ENSG00000258789	14	RP11-507K2.3	89017941	rs28371093	14	88952456	C	A	0.292434	-0.00769992	0.00178734	1.65e-05	-0.295864	0.0532902	2.83e-08	0.0260252	0.00764644	0.000665	0.000665	0.0417188	0.245771	20
GTEx_Breast_Mammary_Tissue_eQTL	ENSG00000242866	15	STRC	43891596	rs7178230	15	44070863	C	T	0.813906	-0.00875047	0.00220645	7.31e-05	-0.302311	0.0410941	1.89e-13	0.0289453	0.00829162	0.000481	0.000481	0.0345611	0.846671	20
GTEx_Breast_Mammary_Tissue_eQTL	ENSG00000166763	15	STRCP1	43991686	rs62018952	15	44080737	C	T	0.719836	-0.00831797	0.00189599	1.15e-05	-0.294468	0.0345115	1.43e-17	0.0282474	0.00723994	9.56e-05	0.000633	0.0404925	0.0792522	20
GTEx_Breast_Mammary_Tissue_eQTL	ENSG00000103671	15	TRIP4	64679947	rs8038016	15	64995737	T	C	0.889571	-0.0104257	0.00265399	8.55e-05	-0.522439	0.0543395	6.96e-22	0.0199558	0.00548768	0.000276	0.000276	0.0247729	0.648715	19
GTEx_Breast_Mammary_Tissue_eQTL	ENSG00000103599	15	IQCH	67547138	rs3743347	15	67547301	A	C	0.213701	-0.00924435	0.00200298	3.93e-06	-0.260384	0.0380773	8.01e-12	0.0355028	0.0092805	0.00013	0.00013	0.0155309	0.247966	20
GTEx_Breast_Mammary_Tissue_eQTL	ENSG00000137764	15	MAP2K5	67835047	rs12441823	15	67912977	T	C	0.254601	-0.00918813	0.00191348	1.57e-06	-0.381571	0.0393253	2.93e-22	0.0240797	0.00559521	1.68e-05	1.68e-05	0.00423223	0.215174	20
GTEx_Breast_Mammary_Tissue_eQTL	ENSG00000137819	15	PAQR5	69591286	rs116909641	15	69801605	T	C	0.0296524	-0.0276048	0.00390606	1.58e-12	0.834198	0.125894	3.44e-11	-0.0330914	0.00684581	1.34e-06	1.34e-06	0.000726	0.432902	3
GTEx_Breast_Mammary_Tissue_eQTL	ENSG00000261505	16	LA16c-358B7.3	1367892	rs2281226	16	1364767	C	A	0.632924	-0.00816152	0.00172385	2.2e-06	0.185313	0.0285772	8.89e-11	-0.0440418	0.0115179	0.000131	0.000131	0.0156027	0.822237	20
GTEx_Breast_Mammary_Tissue_eQTL	ENSG00000176476	16	CCDC101	28565236	rs149278	16	28561581	T	C	0.48364	0.00650266	0.00169386	0.000124	-0.186611	0.0274375	1.04e-11	-0.0348461	0.0104231	0.000828	0.000828	0.0473453	0.401734	20
GTEx_Breast_Mammary_Tissue_eQTL	ENSG00000197165	16	SULT1A2	28603264	rs153106	16	28526897	C	T	0.356851	0.00706647	0.00170838	3.53e-05	0.641731	0.0514492	1.05e-35	0.0110116	0.00280471	8.63e-05	8.63e-05	0.0120103	0.271089	20
GTEx_Breast_Mammary_Tissue_eQTL	ENSG00000259982	16	CDC37P1	28711615	rs62034323	16	28536473	T	C	0.355828	0.00698985	0.00170888	4.31e-05	0.735923	0.0609438	1.42e-33	0.00949808	0.00245169	0.000107	0.000295	0.0257464	0.285196	20
GTEx_Breast_Mammary_Tissue_eQTL	ENSG00000251417	16	RP11-1348G14.4	28814097	rs7499337	16	28872354	C	G	0.331288	0.00635946	0.00172014	0.000218	-0.489173	0.0499159	1.13e-22	-0.0130004	0.00375834	0.000542	0.000542	0.037	0.0710834	20
GTEx_Breast_Mammary_Tissue_eQTL	ENSG00000169592	16	INO80E	30006615	rs8054556	16	29958216	A	G	0.45092	0.00764536	0.00168957	6.04e-06	-0.425596	0.03727	3.35e-30	-0.0179639	0.00427023	2.59e-05	0.000135	0.0158535	0.258555	20
GTEx_Breast_Mammary_Tissue_eQTL	ENSG00000261367	16	RP11-455F5.4	30118996	rs11646118	16	29926471	C	T	0.0685072	-0.0120026	0.0029757	5.49e-05	0.849963	0.141306	1.8e-09	-0.0141213	0.00421524	0.000808	0.000808	0.0466327	0.0752477	13
GTEx_Breast_Mammary_Tissue_eQTL	ENSG00000103510	16	KAT8	31127075	rs1060506	16	31133449	T	C	0.295501	0.00679308	0.00186832	0.000277	0.314715	0.0298664	5.81e-26	0.0215849	0.00628002	0.000588	2.18e-05	0.00500417	0.37831	20
GTEx_Breast_Mammary_Tissue_eQTL	ENSG00000141076	16	CIRH1A	69165194	rs74378158	16	69350869	T	C	0.0235174	-0.0208954	0.00484051	1.58e-05	-0.554017	0.0710604	6.37e-15	0.0377162	0.00998698	0.000159	0.000159	0.0176038	0.623456	11
GTEx_Breast_Mammary_Tissue_eQTL	ENSG00000157322	16	CLEC18A	69984810	rs62051305	16	70022533	C	T	0.40184	0.007706	0.00174025	9.51e-06	-0.893398	0.0674562	4.88e-40	-0.00862549	0.00205389	2.67e-05	0.000192	0.0197835	0.0379797	20
GTEx_Breast_Mammary_Tissue_eQTL	ENSG00000226232	16	RP11-419C5.2	70010291	rs4985460	16	69964374	A	G	0.389571	0.00804626	0.00175038	4.29e-06	-0.497723	0.0385732	4.31e-38	-0.0161661	0.00373327	1.49e-05	0.000251	0.0233771	0.0487231	20
GTEx_Breast_Mammary_Tissue_eQTL	ENSG00000255185	16	PDXDC2P	70044654	rs4985460	16	69964374	A	G	0.389571	0.00804626	0.00175038	4.29e-06	-0.684481	0.0417791	2.52e-60	-0.0117553	0.00265599	9.6e-06	3.05e-07	0.000243	0.255284	20
GTEx_Breast_Mammary_Tissue_eQTL	ENSG00000040199	16	PHLPP2	71671738	rs4788559	16	71848959	C	T	0.849693	0.0137344	0.00229691	2.24e-09	-0.423036	0.0487713	4.18e-18	-0.0324662	0.00659473	8.52e-07	8.52e-07	0.000521	0.027782	20
GTEx_Breast_Mammary_Tissue_eQTL	ENSG00000153774	16	CFDP1	75327596	rs2865527	16	75456726	A	G	0.751534	0.0106241	0.00202994	1.66e-07	-0.220284	0.0284244	9.2e-15	-0.0482293	0.0111197	1.44e-05	1.44e-05	0.00382265	0.415331	20
GTEx_Breast_Mammary_Tissue_eQTL	ENSG00000261783	16	RP11-252K23.2	75413716	rs11149831	16	75451461	A	G	0.660532	0.00904199	0.00178132	3.85e-07	-0.830712	0.0636379	6.05e-39	-0.0108846	0.00230074	2.23e-06	2.23e-06	0.00105135	0.0223333	20
GTEx_Breast_Mammary_Tissue_eQTL	ENSG00000103248	16	MTHFSD	86563782	rs34602875	16	86566115	C	T	0.0501022	-0.0192023	0.00406611	2.33e-06	-0.635841	0.0777909	2.99e-16	0.0301998	0.00738547	4.33e-05	4.33e-05	0.00777935	0.0512261	20
GTEx_Breast_Mammary_Tissue_eQTL	ENSG00000108474	17	PIGL	16120505	rs2074995	17	16220491	A	T	0.46728	0.00689386	0.001691	4.57e-05	0.153036	0.0251625	1.19e-09	0.0450473	0.0133025	0.000708	0.000708	0.0432877	0.740963	17
GTEx_Breast_Mammary_Tissue_eQTL	ENSG00000166582	17	CENPV	16245848	rs12603712	17	16245481	A	G	0.465235	0.00719955	0.00168897	2.02e-05	0.24265	0.0370433	5.74e-11	0.0296705	0.00830456	0.000353	0.000353	0.0286922	0.174579	20
GTEx_Breast_Mammary_Tissue_eQTL	ENSG00000262319	17	CTC-457L16.2	19044330	rs6587216	17	19224397	C	G	0.813906	0.00798374	0.00216956	0.000233	0.744463	0.0752393	4.39e-23	0.0107242	0.00310928	0.000562	0.000562	0.0377988	0.381227	12
GTEx_Breast_Mammary_Tissue_eQTL	ENSG00000270091	17	RP11-78O7.2	19799903	rs166840	17	19799698	A	G	0.404908	0.00734799	0.00171551	1.84e-05	-0.233174	0.0373871	4.47e-10	-0.0315129	0.00892518	0.000414	0.000414	0.0315622	0.104812	15
GTEx_Breast_Mammary_Tissue_eQTL	ENSG00000136448	17	NMT1	43128978	rs11871043	17	43172849	C	T	0.523517	-0.015625	0.00170676	5.45e-20	-0.135267	0.0195551	4.61e-12	0.115512	0.0209301	3.41e-08	3.41e-08	4.61e-05	0.0650617	20
GTEx_Breast_Mammary_Tissue_eQTL	ENSG00000233175	17	CTD-2020K17.3	43315395	rs1023995	17	43316520	C	T	0.696319	-0.00945467	0.00188369	5.19e-07	-0.153616	0.0272152	1.66e-08	0.0615474	0.0164092	0.000176	0.000176	0.0187674	0.706827	10
GTEx_Breast_Mammary_Tissue_eQTL	ENSG00000266918	17	RP11-798G7.8	43608943	rs117913167	17	44212362	T	C	0.177914	0.0122614	0.00218802	2.1e-08	-0.557441	0.0825276	1.43e-11	-0.0219959	0.00510009	1.61e-05	1.61e-05	0.0041166	0.021799	6
GTEx_Breast_Mammary_Tissue_eQTL	ENSG00000120088	17	CRHR1	43699267	rs17763086	17	43905481	G	T	0.235174	-0.00925037	0.00201871	4.6e-06	0.444115	0.0439058	4.73e-24	-0.0208288	0.00499014	2.99e-05	2.99e-05	0.00615533	0.0410056	20
GTEx_Breast_Mammary_Tissue_eQTL	ENSG00000120071	17	KANSL1	44107282	rs35937770	17	44808360	A	G	0.339468	0.00949146	0.00179001	1.14e-07	-0.319492	0.0436034	2.35e-13	-0.029708	0.00691583	1.74e-05	4.89e-05	0.00838721	0.0800144	9
GTEx_Breast_Mammary_Tissue_eQTL	ENSG00000214401	17	KANSL1-AS1	44270942	rs55686102	17	44202608	T	C	0.236196	-0.00905403	0.00201728	7.18e-06	1.17096	0.0603252	6.25e-84	-0.00773214	0.00176821	1.23e-05	2.68e-08	3.83e-05	0.0313382	20
GTEx_Breast_Mammary_Tissue_eQTL	ENSG00000262539	17	RP11-259G18.3	44336917	rs112572874	17	44072984	G	A	0.236196	-0.00930717	0.00201225	3.74e-06	1.32022	0.0696852	4.81e-80	-0.00704971	0.00156894	7.01e-06	7.01e-06	0.00234092	0.0468553	20
GTEx_Breast_Mammary_Tissue_eQTL	ENSG00000261575	17	RP11-259G18.1	44344403	rs112572874	17	44072984	G	A	0.236196	-0.00930717	0.00201225	3.74e-06	0.458559	0.0723823	2.37e-10	-0.0202966	0.00543326	0.000187	0.000187	0.0194705	0.315792	14
GTEx_Breast_Mammary_Tissue_eQTL	ENSG00000260075	17	NSFP1	44450221	rs17698176	17	44819595	G	T	0.228016	0.0128561	0.00200862	1.55e-10	1.18398	0.0821528	4.35e-47	0.0108584	0.00185628	4.93e-09	2.2e-07	0.000191	0.10919	14
GTEx_Breast_Mammary_Tissue_eQTL	ENSG00000238083	17	LRRC37A2	44588877	rs55686102	17	44202608	T	C	0.236196	-0.00905403	0.00201728	7.18e-06	1.11414	0.0636586	1.39e-68	-0.00812647	0.0018692	1.38e-05	6.24e-07	0.000414	0.0305261	17
GTEx_Breast_Mammary_Tissue_eQTL	ENSG00000185829	17	ARL17A	44594068	rs35937770	17	44808360	A	G	0.339468	0.00949146	0.00179001	1.14e-07	-0.551302	0.0614875	3.07e-19	-0.0172164	0.00377217	5.02e-06	5.02e-06	0.00186891	0.474157	17
GTEx_Breast_Mammary_Tissue_eQTL	ENSG00000108379	17	WNT3	44839872	rs199454	17	44800110	A	G	0.744376	0.00818393	0.00197706	3.48e-05	-0.30941	0.0523351	3.38e-09	-0.0264501	0.00780032	0.000697	0.000697	0.0428895	0.854316	7
GTEx_Breast_Mammary_Tissue_eQTL	ENSG00000006282	17	SPATA20	48620419	rs9890200	17	48624523	C	A	0.350716	-0.00716197	0.00174696	4.14e-05	-0.789617	0.0384611	1.16e-93	0.00907018	0.0022561	5.81e-05	0.000193	0.0198253	0.389107	20
GTEx_Breast_Mammary_Tissue_eQTL	ENSG00000121101	17	TEX14	56634039	rs302850	17	56685509	T	G	0.376278	0.0103901	0.00177631	4.94e-09	0.339159	0.0540011	3.37e-10	0.030635	0.00715699	1.87e-05	1.87e-05	0.0045252	0.489549	20
GTEx_Breast_Mammary_Tissue_eQTL	ENSG00000267280	17	RP11-332H18.4	59470817	rs1476781	17	59476415	C	T	0.799591	0.0149751	0.00206782	4.42e-13	-0.29501	0.0389785	3.77e-14	-0.0507612	0.00970118	1.67e-07	1.67e-07	0.000156	0.187811	12
GTEx_Breast_Mammary_Tissue_eQTL	ENSG00000154229	17	PRKCA	64298754	rs4791072	17	64310496	T	C	0.282209	-0.00601433	0.00178732	0.000765	-0.369557	0.0535788	5.29e-12	0.0162744	0.00538125	0.00249218	0.000647	0.0410171	0.125643	20
GTEx_Breast_Mammary_Tissue_eQTL	ENSG00000141569	17	TRIM65	73876416	rs2666005	17	73944596	G	T	0.297546	-0.00703463	0.00189295	0.000202	0.281833	0.0361352	6.22e-15	-0.0249603	0.00744003	0.000794	0.000794	0.0461811	0.0985179	20
GTEx_Breast_Mammary_Tissue_eQTL	ENSG00000188878	17	FBF1	73905655	rs11077798	17	73953404	C	T	0.759714	0.00931681	0.00201922	3.95e-06	-0.566694	0.0418705	9.79e-42	-0.0164406	0.00376453	1.26e-05	1.26e-05	0.00349294	0.218925	20
GTEx_Breast_Mammary_Tissue_eQTL	ENSG00000266970	17	RP11-806H10.4	76356534	rs12602692	17	76403590	A	C	0.109407	-0.0125682	0.0026688	2.49e-06	0.364475	0.0635593	9.79e-09	-0.034483	0.00947506	0.000273	0.000273	0.0246001	0.354573	13
GTEx_Breast_Mammary_Tissue_eQTL	ENSG00000055483	17	USP36	76783463	rs3826552	17	76793885	A	G	0.539877	-0.00990132	0.00169413	5.08e-09	0.222554	0.0297506	7.39e-14	-0.0444895	0.00966003	4.11e-06	4.11e-06	0.0016248	0.0230573	16
GTEx_Breast_Mammary_Tissue_eQTL	ENSG00000262877	17	RP11-1055B8.4	79361930	rs58697678	17	79377256	G	A	0.355828	-0.0122659	0.00176735	3.91e-12	-0.503006	0.0506356	2.97e-23	0.0243852	0.00428616	1.28e-08	1.28e-08	2.16e-05	0.0262495	9
GTEx_Breast_Mammary_Tissue_eQTL	ENSG00000141452	18	C18orf8	21083473	rs1788761	18	21133084	G	A	0.47137	-0.00882742	0.00168631	1.65e-07	0.174747	0.0306332	1.17e-08	-0.0505154	0.0130973	0.000115	0.000115	0.0143378	0.463281	14
GTEx_Breast_Mammary_Tissue_eQTL	ENSG00000141458	18	NPC1	21086148	rs4800495	18	21165409	C	T	0.42638	-0.00660051	0.00168851	9.27e-05	0.420834	0.0341057	5.58e-35	-0.0156844	0.00420884	0.000194	0.000194	0.0198964	0.013288	20
GTEx_Breast_Mammary_Tissue_eQTL	ENSG00000008382	19	MPND	4343524	rs73234	19	4394310	C	G	0.54499	0.00724399	0.00169438	1.91e-05	0.21258	0.0354986	2.12e-09	0.0340765	0.0097934	0.000502	0.000502	0.0354279	0.756988	20
GTEx_Breast_Mammary_Tissue_eQTL	ENSG00000233927	19	RPS28	8386042	rs2972572	19	8390313	G	A	0.535787	-0.00845524	0.00169856	6.43e-07	-0.348225	0.0252261	2.41e-43	0.024281	0.00518522	2.83e-06	2.83e-06	0.00124816	0.188451	19
GTEx_Breast_Mammary_Tissue_eQTL	ENSG00000099785	19	2002-03-01	8478154	rs1599870	19	8553400	A	G	0.292434	0.007853	0.00181096	1.45e-05	0.276796	0.0202946	2.35e-42	0.0283711	0.00686531	3.59e-05	3.59e-05	0.00690256	0.65044	20
GTEx_Breast_Mammary_Tissue_eQTL	ENSG00000267100	19	ILF3-AS1	10762538	rs139724234	19	10740195	G	C	0.0296524	0.0191197	0.00462823	3.61e-05	0.64731	0.0785514	1.71e-16	0.0295371	0.00799807	0.000222	0.000222	0.0216374	0.334348	14
GTEx_Breast_Mammary_Tissue_eQTL	ENSG00000180855	19	ZNF443	12540521	rs67988101	19	12580365	A	G	0.496933	-0.0089982	0.00168774	9.74e-08	-0.238726	0.0300196	1.83e-15	0.0376926	0.00851163	9.5e-06	9.5e-06	0.00289254	0.154944	14
GTEx_Breast_Mammary_Tissue_eQTL	ENSG00000131351	19	HAUS8	17160539	rs7253742	19	17171689	C	T	0.402863	0.0104092	0.00172012	1.44e-09	-0.32231	0.0460272	2.51e-12	-0.0322955	0.00705351	4.68e-06	4.68e-06	0.00177722	0.0772323	14
GTEx_Breast_Mammary_Tissue_eQTL	ENSG00000130518	19	KIAA1683	18367908	rs7247237	19	18392894	T	C	0.275051	0.00703635	0.00191032	0.00023	-0.31438	0.0329745	1.51e-21	-0.0223817	0.00651418	0.000591	0.000591	0.038872	0.0264076	20
GTEx_Breast_Mammary_Tissue_eQTL	ENSG00000197020	19	ZNF100	21905568	rs6511291	19	21950402	C	T	0.556237	0.00836052	0.00170207	9.02e-07	-1.11582	0.0488859	2.59e-115	-0.00749271	0.00156032	1.57e-06	7.94e-07	0.000496	0.0867187	20
GTEx_Breast_Mammary_Tissue_eQTL	ENSG00000269845	19	RP11-420K14.6	21933549	rs8102320	19	21936885	G	A	0.554192	0.00831989	0.0017016	1.01e-06	-0.43131	0.0606998	1.2e-12	-0.0192898	0.00478898	5.63e-05	0.00045	0.033218	0.0116459	20
GTEx_Breast_Mammary_Tissue_eQTL	ENSG00000188227	19	ZNF793	37997841	rs2279148	19	38024683	G	A	0.156442	-0.00976213	0.00229939	2.18e-05	0.202032	0.0289638	3.05e-12	-0.0483197	0.0133237	0.000287	0.000287	0.0253529	0.264536	20
GTEx_Breast_Mammary_Tissue_eQTL	ENSG00000213889	19	PPM1N	45992035	rs12976143	19	46000535	G	T	0.593047	-0.00703572	0.00170112	3.54e-05	-0.22811	0.0408234	2.3e-08	0.0308436	0.00927809	0.000886268	0.000886268	0.0491895	0.285321	18
GTEx_Breast_Mammary_Tissue_eQTL	ENSG00000270210	2	RP11-373D23.3	28648812	rs12473028	2	28618161	A	G	0.403885	-0.00899443	0.00170214	1.26e-07	-0.280149	0.0503279	2.6e-08	0.0321059	0.0083775	0.000127	0.000127	0.0152533	0.625336	14
GTEx_Breast_Mammary_Tissue_eQTL	ENSG00000011523	2	CEP68	65283500	rs2723063	2	65280185	G	A	0.435583	-0.00687693	0.00171307	5.96e-05	-0.195686	0.0275133	1.14e-12	0.0351427	0.0100523	0.000472	0.000472	0.0341782	0.415914	17
GTEx_Breast_Mammary_Tissue_eQTL	ENSG00000068654	2	POLR1A	86247339	rs311587	2	86288981	T	G	0.885481	-0.00959745	0.00270633	0.000391	0.403763	0.0383511	6.41e-26	-0.02377	0.00707281	0.000777	0.000777	0.0456516	0.318829	20
GTEx_Breast_Mammary_Tissue_eQTL	ENSG00000237510	2	AC008268.2	96455402	rs71427017	2	95808221	A	C	0.151329	-0.00257814	0.00259614	0.320677	0.918683	0.112496	3.18e-16	-0.00280634	0.00284675	0.324228	0.000736	0.044249	0.0302443	20
GTEx_Breast_Mammary_Tissue_eQTL	ENSG00000144021	2	CIAO1	96931870	rs62153035	2	96941701	A	G	0.336401	-0.00757021	0.00176883	1.87e-05	-0.317933	0.0356187	4.42e-19	0.0238107	0.00616998	0.000114	0.000114	0.0142563	0.0995205	20
GTEx_Breast_Mammary_Tissue_eQTL	ENSG00000144152	2	FBLN7	112895962	rs4849044	2	112898933	T	C	0.482618	0.010542	0.0016867	4.1e-10	0.228587	0.0326666	2.6e-12	0.0461183	0.00989358	3.14e-06	3.14e-06	0.001344	0.0161089	20
GTEx_Breast_Mammary_Tissue_eQTL	ENSG00000236397	2	DDX11L2	114356606	rs144933303	2	114417240	A	G	0.372188	0.00725283	0.00176217	3.86e-05	1.01248	0.0639304	1.72e-56	0.00716343	0.00179826	6.79e-05	0.000188	0.0195496	0.280699	20
GTEx_Breast_Mammary_Tissue_eQTL	ENSG00000077380	2	DYNC1I2	172543919	rs2292815	2	172586651	G	C	0.275051	-0.0106085	0.00187731	1.6e-08	-0.184585	0.0271954	1.14e-11	0.057472	0.0132339	1.41e-05	1.41e-05	0.00375828	0.234604	20
GTEx_Breast_Mammary_Tissue_eQTL	ENSG00000128652	2	HOXD3	177001340	rs66727747	2	177032386	C	T	0.306748	0.0111796	0.00181134	6.74e-10	-0.28783	0.0425586	1.35e-11	-0.0388411	0.00851972	5.14e-06	5.14e-06	0.00189765	0.196273	12
GTEx_Breast_Mammary_Tissue_eQTL	ENSG00000128645	2	HOXD1	177053307	rs13390932	2	177054411	C	T	0.291411	0.0107443	0.001853	6.7e-09	-0.262961	0.0478801	3.97e-08	-0.0408589	0.0102471	6.68e-05	6.68e-05	0.0102203	0.0201565	15
GTEx_Breast_Mammary_Tissue_eQTL	ENSG00000138381	2	ASNSD1	190526111	rs893784	2	190536283	G	A	0.729039	-0.00732142	0.0019327	0.000152	0.397567	0.0373017	1.6e-26	-0.0184156	0.00515925	0.000358	0.000338	0.0279534	0.115874	20
GTEx_Breast_Mammary_Tissue_eQTL	ENSG00000128699	2	ORMDL1	190635049	rs893784	2	190536283	G	A	0.729039	-0.00732142	0.0019327	0.000152	-0.305648	0.032694	8.87e-21	0.0239538	0.00682268	0.000447	0.000447	0.0330441	0.388546	20
GTEx_Breast_Mammary_Tissue_eQTL	ENSG00000115419	2	GLS	191745553	rs6711082	2	191836553	T	C	0.432515	-0.00772749	0.00170915	6.15e-06	0.202868	0.0239186	2.22e-17	-0.0380912	0.00954719	6.61e-05	6.61e-05	0.0101556	0.113437	20
GTEx_Breast_Mammary_Tissue_eQTL	ENSG00000144401	2	METTL21A	208445355	rs2551942	2	208483986	C	T	0.831288	0.0109345	0.00220061	6.73e-07	0.277145	0.0444545	4.54e-10	0.0394543	0.0101537	0.000102	0.000102	0.0133015	0.339403	12
GTEx_Breast_Mammary_Tissue_eQTL	ENSG00000163466	2	ARPC2	219081817	rs13393821	2	219076742	G	C	0.523517	-0.00705414	0.00168596	2.86e-05	0.125859	0.020237	5e-10	-0.0560479	0.0161449	0.000517	0.000517	0.0360374	0.0712998	19
GTEx_Breast_Mammary_Tissue_eQTL	ENSG00000261338	2	RP11-378A13.1	219120042	rs736730	2	219120255	T	C	0.592025	-0.00760044	0.00169885	7.68e-06	0.67705	0.0481754	7.3e-45	-0.0112258	0.00263327	2.02e-05	4.24e-05	0.00766475	0.0271898	20
GTEx_Breast_Mammary_Tissue_eQTL	ENSG00000135926	2	TMBIM1	219138915	rs10932766	2	219122090	A	G	0.592025	-0.00770751	0.00169868	5.7e-06	0.133078	0.0202027	4.48e-11	-0.0579172	0.0154997	0.000186	0.000186	0.0194216	0.0980996	14
GTEx_Breast_Mammary_Tissue_eQTL	ENSG00000204556	20	CTD-2514C3.1	25999468	rs6050945	20	25842456	G	T	0.305726	-0.00794814	0.00184666	1.68e-05	-0.423161	0.0667897	2.36e-10	0.0187828	0.0052757	0.000371	0.000371	0.029559	0.0635054	20
GTEx_Breast_Mammary_Tissue_eQTL	ENSG00000180383	20	DEFB124	30053309	rs717064	20	30066356	T	G	0.132924	-0.0122774	0.0024997	9.04e-07	0.460765	0.0690701	2.54e-11	-0.0266457	0.00673692	7.65e-05	7.65e-05	0.0111282	0.113123	20
GTEx_Breast_Mammary_Tissue_eQTL	ENSG00000131055	20	COX4I2	30225691	rs6088855	20	30225792	T	C	0.207566	-0.0102273	0.0021154	1.33e-06	0.202366	0.0338061	2.15e-09	-0.0505385	0.0134369	0.000169	0.000169	0.0182847	0.411033	20
GTEx_Breast_Mammary_Tissue_eQTL	ENSG00000224497	20	RPL36P4	34132175	rs7261820	20	34160840	A	G	0.145194	0.00868683	0.00244729	0.000386	1.39373	0.0766152	6.05e-74	0.00623279	0.00178904	0.000494	0.000494	0.0350914	0.130438	20
GTEx_Breast_Mammary_Tissue_eQTL	ENSG00000223891	20	OSER1-AS1	42839600	rs3843762	20	42839990	C	T	0.0419223	-0.00649957	0.00438553	0.138327	0.460482	0.0621566	1.28e-13	-0.0141147	0.00971248	0.146153	8.95e-05	0.0122758	0.0159929	7
GTEx_Breast_Mammary_Tissue_eQTL	ENSG00000100106	22	TRIOBP	38093011	rs1129448	22	38170026	A	G	0.574642	-0.00829067	0.00174888	2.13e-06	0.400748	0.0411258	1.95e-22	-0.020688	0.00485305	2.02e-05	2.02e-05	0.00475795	0.163625	20
GTEx_Breast_Mammary_Tissue_eQTL	ENSG00000100147	22	CCDC134	42196683	rs62236556	22	42082329	A	G	0.416155	-0.00695962	0.0017017	4.32e-05	-0.289984	0.0458452	2.53e-10	0.024	0.00698808	0.000594	0.000594	0.0389938	0.303529	20
GTEx_Breast_Mammary_Tissue_eQTL	ENSG00000182057	22	Z83851.3	42665759	rs5758661	22	42624445	C	A	0.537832	0.00788971	0.00169513	3.25e-06	0.395054	0.0660075	2.16e-09	0.0199712	0.00543566	0.000239	0.000239	0.0226514	0.244605	14
GTEx_Breast_Mammary_Tissue_eQTL	ENSG00000180376	3	CCDC66	56591189	rs6791987	3	56579538	T	C	0.411043	-0.00740676	0.00170187	1.35e-05	-0.318474	0.0382639	8.57e-17	0.023257	0.00603029	0.000115	0.000115	0.0143453	0.0112128	20
GTEx_Breast_Mammary_Tissue_eQTL	ENSG00000163946	3	FAM208A	56654161	rs9827472	3	56726646	T	C	0.341513	-0.0102783	0.0017484	4.13e-09	-0.181618	0.0316454	9.51e-09	0.056593	0.0137808	4.01e-05	4.01e-05	0.00740985	0.651076	20
GTEx_Breast_Mammary_Tissue_eQTL	ENSG00000229320	3	KRT8P12	160283235	rs4679890	3	160245980	T	C	0.519427	-0.00735858	0.00169214	1.37e-05	0.194128	0.0344941	1.82e-08	-0.0379058	0.0110156	0.000579	0.000579	0.0384643	0.337216	20
GTEx_Breast_Mammary_Tissue_eQTL	ENSG00000196542	3	SPTSSB	161062580	rs11710489	3	161093332	A	G	0.303681	-0.00684896	0.00182685	0.000177501	0.343347	0.0411284	6.93e-17	-0.0199476	0.00583262	0.000626	0.000626	0.040242	0.314121	20
GTEx_Breast_Mammary_Tissue_eQTL	ENSG00000233885	3	YEATS2-AS1	183524245	rs263016	3	183502559	C	T	0.535787	-0.01009	0.00168568	2.15e-09	0.215415	0.0382908	1.85e-08	-0.04684	0.0114261	4.14e-05	4.14e-05	0.00756417	0.392937	16
GTEx_Breast_Mammary_Tissue_eQTL	ENSG00000161204	3	ABCF3	183903811	rs12696513	3	183926364	C	T	0.0255624	0.0294898	0.00530531	2.72e-08	0.489691	0.0809276	1.44e-09	0.0602212	0.0147114	4.25e-05	4.25e-05	0.00767827	0.0256757	8
GTEx_Breast_Mammary_Tissue_eQTL	ENSG00000125388	4	GRK4	2965335	rs10030130	4	2965914	A	C	0.376278	-0.00756129	0.00176605	1.86e-05	-0.84102	0.0520405	9.52e-59	0.00899062	0.00217234	3.49e-05	3.49e-05	0.00679132	0.497675	20
GTEx_Breast_Mammary_Tissue_eQTL	ENSG00000163257	4	DCAF16	17802278	rs7667864	4	17811914	C	A	0.711656	0.00857108	0.00186266	4.19e-06	-0.24055	0.0294919	3.45e-16	-0.0356312	0.00889061	6.13e-05	6.13e-05	0.00965776	0.0233899	20
GTEx_Breast_Mammary_Tissue_eQTL	ENSG00000053900	4	ANAPC4	25378835	rs28669083	4	25399679	T	C	0.571575	-0.00702427	0.00169619	3.45e-05	-0.596588	0.0354334	1.31e-63	0.0117741	0.00292788	5.79e-05	5.79e-05	0.00931682	0.118786	20
GTEx_Breast_Mammary_Tissue_eQTL	ENSG00000231160	4	RP11-617D20.1	38614322	rs113071828	4	38665818	A	G	0.188139	0.00660008	0.00205335	0.00130764	0.42087	0.0369773	5.15e-30	0.015682	0.00506964	0.00197935	6.71e-05	0.0102454	0.0843661	20
GTEx_Breast_Mammary_Tissue_eQTL	ENSG00000109180	4	OCIAD1	48807229	rs2712159	4	48855217	C	A	0.518405	-0.00741495	0.00168925	1.14e-05	0.169723	0.0259737	6.39e-11	-0.0436885	0.0119901	0.000269	0.000269	0.0243546	0.0763617	20
GTEx_Breast_Mammary_Tissue_eQTL	ENSG00000145425	4	RPS3A	152020725	rs7671332	4	152163489	C	T	0.0265849	0.0217821	0.00424865	2.95e-07	-0.231457	0.0410917	1.77e-08	-0.0941088	0.0248212	0.00015	0.00015	0.016946	0.410154	15
GTEx_Breast_Mammary_Tissue_eQTL	ENSG00000270681	4	RP11-372K14.2	152061143	rs7656771	4	152025969	C	T	0.0245399	0.0197863	0.00422296	2.79e-06	-0.549082	0.0954518	8.8e-09	-0.0360352	0.00991929	0.00028	0.00028	0.0249944	0.29033	17
GTEx_Breast_Mammary_Tissue_eQTL	ENSG00000225138	5	CTD-2228K2.7	473351	rs9313086	5	466125	G	T	0.634969	-0.00348667	0.00180424	0.0532999	0.979696	0.0573827	2.36e-65	-0.00355893	0.00185339	0.0548299	0.000551	0.0373524	0.085477	20
GTEx_Breast_Mammary_Tissue_eQTL	ENSG00000164307	5	ERAP1	96096521	rs27043	5	96117300	A	G	0.849693	0.0106887	0.00237557	6.81e-06	-0.501152	0.040331	1.89e-35	-0.0213282	0.00504141	2.33e-05	0.000133	0.0157037	0.462275	20
GTEx_Breast_Mammary_Tissue_eQTL	ENSG00000164308	5	ERAP2	96211643	rs2910686	5	96252589	C	T	0.424335	0.00909327	0.00169519	8.13e-08	1.15436	0.0232849	0	0.00787733	0.00147708	9.66e-08	6.38e-07	0.000421	0.314055	20
GTEx_Breast_Mammary_Tissue_eQTL	ENSG00000131435	5	PDLIM4	131593364	rs4535443	5	131572561	G	A	0.605317	-0.00721765	0.00179657	5.88e-05	-0.165207	0.0216313	2.22e-14	0.0436885	0.0122874	0.000377	0.000377	0.0298619	0.454638	20
GTEx_Breast_Mammary_Tissue_eQTL	ENSG00000233006	5	AC034220.3	131646978	rs441969	5	131702120	A	G	0.59407	-0.00800437	0.00174759	4.64e-06	0.235715	0.0313404	5.43e-14	-0.0339578	0.00868059	9.16e-05	9.16e-05	0.0124387	0.0140732	14
GTEx_Breast_Mammary_Tissue_eQTL	ENSG00000197375	5	SLC22A5	131705444	rs200838	5	131710399	C	A	0.55317	0.00766177	0.00168752	5.62e-06	0.228633	0.0284687	9.67e-16	0.0335112	0.00847875	7.74e-05	7.74e-05	0.0112125	0.217104	20
GTEx_Breast_Mammary_Tissue_eQTL	ENSG00000213347	5	MXD3	176728462	rs11952102	5	176740704	A	G	0.760736	0.00955891	0.00190843	5.48e-07	-0.336438	0.039542	1.76e-17	-0.0284121	0.00658237	1.59e-05	4.08e-07	0.000301	0.228161	17
GTEx_Breast_Mammary_Tissue_eQTL	ENSG00000260455	6	CASC14	22135186	rs6901879	6	22137547	C	T	0.381391	0.0109477	0.00173746	2.96e-10	0.239322	0.0428946	2.41e-08	0.0457447	0.0109513	2.95e-05	2.95e-05	0.00610237	0.611737	15
GTEx_Breast_Mammary_Tissue_eQTL	ENSG00000124613	6	ZNF391	27342394	rs4579353	6	27372490	G	A	0.743354	-0.00803204	0.00197746	4.87e-05	0.534412	0.0476459	3.39e-29	-0.0150297	0.00393541	0.000134	0.00059	0.0388497	0.0131827	20
GTEx_Breast_Mammary_Tissue_eQTL	ENSG00000272009	6	RP1-313I6.12	28046570	rs3757187	6	28107654	C	T	0.196319	-0.00814006	0.00196699	3.5e-05	-0.456169	0.060071	3.11e-14	0.0178444	0.00491069	0.000279	0.000279	0.0249347	0.0132818	20
GTEx_Breast_Mammary_Tissue_eQTL	ENSG00000198755	6	RPL10A	35436185	rs12525930	6	35439932	C	T	0.567485	-0.00678255	0.00170233	6.77e-05	-0.142656	0.0190671	7.33e-14	0.0475448	0.0135197	0.000437	0.000437	0.0325961	0.0178901	10
GTEx_Breast_Mammary_Tissue_eQTL	ENSG00000106392	7	C1GALT1	7196565	rs2108788	7	7258901	C	T	0.119632	0.0150192	0.00272618	3.6e-08	0.674532	0.0690695	1.58e-22	0.0222661	0.00464033	1.6e-06	8.77e-06	0.00273554	0.0394101	20
GTEx_Breast_Mammary_Tissue_eQTL	ENSG00000136270	7	TBRG4	45139699	rs12667775	7	45057838	C	G	0.560327	-0.00711038	0.00169497	2.73e-05	-0.124524	0.0202306	7.5e-10	0.0571005	0.0164722	0.000527	0.000527	0.0364434	0.010286	20
GTEx_Breast_Mammary_Tissue_eQTL	ENSG00000009950	7	MLXIPL	73007524	rs35493868	7	73039406	G	C	0.194274	-0.00961806	0.00209705	4.51e-06	0.236916	0.029718	1.56e-15	-0.0405969	0.0102118	7.02e-05	7.02e-05	0.0105537	0.198436	19
GTEx_Breast_Mammary_Tissue_eQTL	ENSG00000170092	7	AC018720.10	75123401	rs62477685	7	75101707	T	A	0.444785	-0.00790145	0.00170788	3.72e-06	-0.546154	0.0514588	2.58e-26	0.0144674	0.00341129	2.22e-05	2.22e-05	0.00507504	0.63026	5
GTEx_Breast_Mammary_Tissue_eQTL	ENSG00000127957	7	PMS2P3	75132254	rs794373	7	75148813	C	T	0.444785	-0.00793918	0.00170958	3.42e-06	0.306406	0.0387304	2.55e-15	-0.0259106	0.0064697	6.2e-05	6.2e-05	0.00973495	0.727498	4
GTEx_Breast_Mammary_Tissue_eQTL	ENSG00000006377	7	DLX6	96634860	rs13226445	7	96423234	T	A	0.429448	0.00808619	0.00169242	1.77e-06	-0.345313	0.0621868	2.81e-08	-0.023417	0.00646569	0.000293	0.000293	0.0256335	0.156002	20
GTEx_Breast_Mammary_Tissue_eQTL	ENSG00000131558	7	EXOC4	132937829	rs1834117	7	133502828	G	A	0.130879	-0.00915792	0.00245088	0.000187	-0.510676	0.0538665	2.53e-21	0.0179329	0.0051586	0.000508	0.000508	0.0356792	0.942156	20
GTEx_Breast_Mammary_Tissue_eQTL	ENSG00000243317	7	C7orf73	135347244	rs6467602	7	135309388	G	A	0.849693	0.00951759	0.00225986	2.54e-05	0.442939	0.0435474	2.66e-24	0.0214874	0.00552202	9.97e-05	0.000527	0.036406	0.274831	20
GTEx_Breast_Mammary_Tissue_eQTL	ENSG00000164707	7	SLC13A4	135365985	rs3110823	7	135357476	C	A	0.148262	-0.0094215	0.0022412	2.63e-05	0.404985	0.0650625	4.83e-10	-0.0232638	0.00667787	0.000494	0.000494	0.0350991	0.140034	20
GTEx_Breast_Mammary_Tissue_eQTL	ENSG00000273219	7	RP11-644N4.1	135389285	rs3110823	7	135357476	C	A	0.148262	-0.0094215	0.0022412	2.63e-05	0.610776	0.0835658	2.69e-13	-0.0154255	0.00423307	0.000268	0.000268	0.0243372	0.351413	20
GTEx_Breast_Mammary_Tissue_eQTL	ENSG00000182372	8	CLN8	1703944	rs13282161	8	1705041	C	G	0.680982	0.00909023	0.00184599	8.47e-07	0.302285	0.0439997	6.41e-12	0.0300717	0.00751347	6.27e-05	6.27e-05	0.00980216	0.0846451	20
GTEx_Breast_Mammary_Tissue_eQTL	ENSG00000158941	8	CCAR2	22462145	rs2291231	8	22463912	T	C	0.340491	0.00819887	0.00180087	5.3e-06	0.212416	0.0245236	4.65e-18	0.0385982	0.00957784	5.58e-05	5.58e-05	0.00911193	0.753721	17
GTEx_Breast_Mammary_Tissue_eQTL	ENSG00000147439	8	BIN3	22477931	rs1545837	8	22477807	C	T	0.376278	0.00753607	0.00175608	1.78e-05	0.318043	0.0397706	1.28e-15	0.0236951	0.00626631	0.000156	0.000156	0.0173959	0.027418	20
GTEx_Breast_Mammary_Tissue_eQTL	ENSG00000104313	8	EYA1	72109668	rs10112467	8	72460614	A	G	0.0562372	0.0159615	0.00319307	5.77e-07	0.609071	0.10572	8.35e-09	0.0262063	0.00694084	0.00016	0.00016	0.0176374	0.798331	8
GTEx_Breast_Mammary_Tissue_eQTL	ENSG00000253320	8	KB-1507C5.2	103876528	rs17776569	8	103890807	G	T	0.198364	-0.00874898	0.00218279	6.12e-05	-0.346875	0.0499567	3.82e-12	0.0252223	0.00726592	0.000518	0.000518	0.0360553	0.113605	20
GTEx_Breast_Mammary_Tissue_eQTL	ENSG00000272871	9	RP11-408A13.4	14588795	rs1343706	9	14610591	C	T	0.403885	0.0101019	0.00171748	4.06e-09	0.43655	0.0431771	4.95e-24	0.0231402	0.00455149	3.69e-07	5e-07	0.000351	0.165777	20
GTEx_Breast_Mammary_Tissue_eQTL	ENSG00000196196	9	HRCT1	35906189	rs41277065	9	35724448	A	G	0.150307	-0.0101651	0.00231545	1.13e-05	-0.510571	0.0702545	3.66e-13	0.0199093	0.00529825	0.000171	5.76e-05	0.00928713	0.208519	20
GTEx_Breast_Mammary_Tissue_eQTL	ENSG00000226334	9	RP11-217B7.2	107689834	rs2437817	9	107690057	A	C	0.376278	-0.00647765	0.00179468	0.000307	-0.672869	0.0604041	8.06e-29	0.0096269	0.00280372	0.000596	0.000596	0.0390626	0.761017	20
GTEx_Breast_Mammary_Tissue_eQTL	ENSG00000226752	9	PSMD5-AS1	123587106	rs4837796	9	123610288	T	C	0.584867	-0.00858242	0.00170852	5.08e-07	-0.994768	0.0394305	1.96e-140	0.00862756	0.00175122	8.37e-07	3.02e-05	0.00618797	0.2077	20
GTEx_Cells_Cultured_fibroblasts_eQTL	ENSG00000197312	1	DDI2	15943995	rs1980607	1	15975237	G	A	0.263804	-0.00709413	0.00189227	0.000178	-0.221832	0.0261608	2.26e-17	0.0319798	0.00932672	0.000606	0.000606	0.0394729	0.0796747	20
GTEx_Cells_Cultured_fibroblasts_eQTL	ENSG00000173641	1	HSPB7	16340523	rs3737218	1	16356583	T	C	0.407975	0.00776877	0.0017309	7.18e-06	-0.386258	0.03377	2.7e-30	-0.0201129	0.00481387	2.94e-05	0.000259	0.0238341	0.0683657	20
GTEx_Cells_Cultured_fibroblasts_eQTL	ENSG00000186510	1	CLCNKA	16345370	rs10927886	1	16339313	G	C	0.398773	-0.00775847	0.00172339	6.74e-06	0.400538	0.0513001	5.82e-15	-0.0193701	0.00496667	9.62e-05	9.62e-05	0.0128238	0.166817	20
GTEx_Cells_Cultured_fibroblasts_eQTL	ENSG00000132881	1	RSG1	16558195	rs717863	1	16563635	G	A	0.701431	0.00734024	0.00185603	7.66e-05	-0.479704	0.0395336	6.97e-34	-0.0153016	0.00406943	0.00017	0.00017	0.0183334	0.0603571	20
GTEx_Cells_Cultured_fibroblasts_eQTL	ENSG00000260063	1	RP5-968P14.2	27018623	rs190077222	1	27036698	A	G	0.0736196	0.0174087	0.00307739	1.54e-08	-0.501305	0.0805336	4.82e-10	-0.0347267	0.00829501	2.83e-05	2.83e-05	0.00594321	0.024513	11
GTEx_Cells_Cultured_fibroblasts_eQTL	ENSG00000116353	1	MECR	29519385	rs515719	1	29456764	A	G	0.0654397	0.017088	0.00323236	1.25e-07	-0.355269	0.0386081	3.52e-20	-0.0480987	0.0104929	4.56e-06	4.52e-05	0.00799784	0.201955	13
GTEx_Cells_Cultured_fibroblasts_eQTL	ENSG00000182109	1	RP11-69E11.4	39987952	rs79473113	1	40020020	A	C	0.0419223	-0.00177924	0.00415501	0.668494	-0.883986	0.0912564	3.43e-22	0.00201275	0.0047049	0.668798	0.000336	0.0278418	0.190741	14
GTEx_Cells_Cultured_fibroblasts_eQTL	ENSG00000090621	1	PABPC4	40026488	rs3768321	1	40035928	T	G	0.184049	0.00951831	0.00212217	7.29e-06	-0.396663	0.0350062	9.19e-30	-0.023996	0.00575392	3.04e-05	9.6e-05	0.0128089	0.48266	20
GTEx_Cells_Cultured_fibroblasts_eQTL	ENSG00000228060	1	RP11-69E11.8	40030832	rs3768321	1	40035928	T	G	0.184049	0.00951831	0.00212217	7.29e-06	-0.467226	0.0683006	7.88e-12	-0.020372	0.00543129	0.000176	0.000176	0.0187657	0.573072	20
GTEx_Cells_Cultured_fibroblasts_eQTL	ENSG00000117450	1	PRDX1	45976708	rs11211128	1	45982485	A	G	0.217791	-0.008253	0.00199966	3.67e-05	-0.139079	0.0164815	3.21e-17	0.0593403	0.0160055	0.000209	0.000209	0.0208567	0.0256535	20
GTEx_Cells_Cultured_fibroblasts_eQTL	ENSG00000086015	1	MAST2	46252659	rs4638056	1	46458153	G	T	0.447853	0.0071328	0.00170091	2.75e-05	0.404088	0.0267108	1.05e-51	0.0176516	0.00436799	5.32e-05	5.32e-05	0.008836	0.0126018	20
GTEx_Cells_Cultured_fibroblasts_eQTL	ENSG00000117461	1	PIK3R3	46505812	rs7515491	1	46355079	G	A	0.45092	0.00724677	0.00170012	2.02e-05	0.254485	0.0308698	1.67e-16	0.0284762	0.00752081	0.000153	0.000153	0.0171701	0.0272165	20
GTEx_Cells_Cultured_fibroblasts_eQTL	ENSG00000152760	1	TCTEX1D1	67218142	rs475762	1	67213426	A	G	0.837423	-0.00416431	0.00227291	0.0669292	0.946787	0.055454	2.34e-65	-0.00439836	0.00241444	0.068502	0.000101	0.013212	0.0623469	20
GTEx_Cells_Cultured_fibroblasts_eQTL	ENSG00000117226	1	GBP3	89472349	rs12121223	1	89481583	T	C	0.315951	0.00657124	0.00179803	0.000257	-1.31003	0.0267131	0	-0.0050161	0.00137632	0.000268	5.41e-07	0.000372	0.132723	20
GTEx_Cells_Cultured_fibroblasts_eQTL	ENSG00000197747	1	S100A10	151955391	rs1602246	1	151941438	C	T	0.921268	0.0114148	0.00301783	0.000155	-0.332821	0.0412215	6.81e-16	-0.034297	0.0100131	0.000614	0.000614	0.03979	0.357105	20
GTEx_Cells_Cultured_fibroblasts_eQTL	ENSG00000198837	1	DENND4B	153901977	rs113191295	1	153912623	A	G	0.0644172	-0.0148668	0.00360719	3.77e-05	0.21188	0.0369488	9.78e-09	-0.070166	0.0209656	0.000818	0.000818	0.0469813	0.29716	6
GTEx_Cells_Cultured_fibroblasts_eQTL	ENSG00000203706	1	SERTAD4-AS1	210404801	rs2473813	1	210403737	T	A	0.323108	-0.00719396	0.00187434	0.000124	0.327098	0.0390412	5.37e-17	-0.0219933	0.00630287	0.000484	0.000484	0.034676	0.0151481	20
GTEx_Cells_Cultured_fibroblasts_eQTL	ENSG00000082497	1	SERTAD4	210406144	rs2473813	1	210403737	T	A	0.323108	-0.00719396	0.00187434	0.000124	0.299268	0.0340834	1.63e-18	-0.0240385	0.00683531	0.000437	0.000437	0.0325879	0.078442	20
GTEx_Cells_Cultured_fibroblasts_eQTL	ENSG00000182827	1	ACBD3	226332380	rs10915958	1	226389655	A	G	0.676892	0.00782504	0.00180774	1.5e-05	0.190648	0.0247654	1.38e-14	0.0410444	0.0108783	0.000161	0.000161	0.0177473	0.206291	20
GTEx_Cells_Cultured_fibroblasts_eQTL	ENSG00000143702	1	CEP170	243287730	rs7535162	1	243425689	G	T	0.347648	0.0111249	0.00180611	7.29e-10	0.24333	0.0188462	3.88e-38	0.0457195	0.00822386	2.71e-08	2.71e-08	3.86e-05	0.59	20
GTEx_Cells_Cultured_fibroblasts_eQTL	ENSG00000054282	1	SDCCAG8	243419320	rs7535162	1	243425689	G	T	0.347648	0.0111249	0.00180611	7.29e-10	0.53755	0.031371	8.1e-66	0.0206956	0.00357037	6.77e-09	6.77e-09	1.32e-05	0.0844047	20
GTEx_Cells_Cultured_fibroblasts_eQTL	ENSG00000107485	10	GATA3	8095567	rs1031163	10	9057422	T	G	0.419223	-0.00576174	0.00170517	0.000728	0.895988	0.050517	2.2e-70	-0.0064306	0.00193735	0.000903	0.000903	0.0496808	0.196803	20
GTEx_Cells_Cultured_fibroblasts_eQTL	ENSG00000095787	10	WAC	28821422	rs12763015	10	28843933	C	G	0.295501	0.0071212	0.00188531	0.000159	0.269928	0.031662	1.52e-17	0.0263818	0.00763934	0.000554	0.000877	0.0489228	0.61809	20
GTEx_Cells_Cultured_fibroblasts_eQTL	ENSG00000152804	10	HHEX	94447945	rs2497318	10	94432000	T	C	0.453988	-0.00920287	0.00169685	5.84e-08	-0.550753	0.0442958	1.72e-35	0.0167096	0.00336132	6.66e-07	6.66e-07	0.000434	0.0158412	20
GTEx_Cells_Cultured_fibroblasts_eQTL	ENSG00000255284	11	AP006621.5	777578	rs7104929	11	784340	G	C	0.440695	0.00293996	0.00168891	0.081728	0.432477	0.0246396	5.73e-69	0.00679795	0.00392435	0.0832293	0.000635	0.0405652	0.01232	20
GTEx_Cells_Cultured_fibroblasts_eQTL	ENSG00000133818	11	RRAS2	14299472	rs11023170	11	14294909	G	A	0.338446	0.00687508	0.00182276	0.000162	-0.2424	0.0256639	3.55e-21	-0.0283625	0.00809706	0.00046	0.00046	0.033648	0.157912	20
GTEx_Cells_Cultured_fibroblasts_eQTL	ENSG00000129083	11	COPB1	14464986	rs2575853	11	14533963	C	T	0.649284	0.00633587	0.00173319	0.000257	0.147046	0.0173652	2.5e-17	0.0430877	0.0128382	0.00079	0.00079	0.046054	0.241419	20
GTEx_Cells_Cultured_fibroblasts_eQTL	ENSG00000070081	11	NUCB2	17229700	rs10766393	11	17404652	A	G	0.301636	-0.00979751	0.0018483	1.15e-07	0.159206	0.0244973	8.09e-11	-0.0615398	0.0149815	4e-05	4e-05	0.00738777	0.123966	12
GTEx_Cells_Cultured_fibroblasts_eQTL	ENSG00000188211	11	NCR3LG1	17373273	rs1557765	11	17403639	C	T	0.629857	-0.0108993	0.00174109	3.85e-10	0.191166	0.0226936	3.65e-17	-0.0570146	0.0113473	5.05e-07	5.05e-07	0.000353	0.319078	14
GTEx_Cells_Cultured_fibroblasts_eQTL	ENSG00000260196	11	RP1-239B22.5	17402196	rs1557765	11	17403639	C	T	0.629857	-0.0108993	0.00174109	3.85e-10	0.222597	0.0274629	5.26e-16	-0.0489641	0.00988293	7.25e-07	7.25e-07	0.000463	0.545062	14
GTEx_Cells_Cultured_fibroblasts_eQTL	ENSG00000152219	11	ARL14EP	30344598	rs7122731	11	30207239	A	G	0.367076	-0.00749756	0.00175322	1.9e-05	0.139706	0.0246269	1.4e-08	-0.0536667	0.0157156	0.000638	0.000638	0.0406759	0.245608	15
GTEx_Cells_Cultured_fibroblasts_eQTL	ENSG00000246250	11	RP11-613D13.5	43851259	rs10838185	11	43869939	A	G	0.668712	-0.0101319	0.00182232	2.7e-08	0.5076	0.0532179	1.45e-21	-0.0199605	0.00415548	1.56e-06	1.56e-06	0.000811	0.227802	20
GTEx_Cells_Cultured_fibroblasts_eQTL	ENSG00000156603	11	MED19	57471186	rs656227	11	57600559	T	C	0.253579	0.00876722	0.00199159	1.07e-05	0.264672	0.0338646	5.47e-15	0.0331248	0.00863626	0.000125	0.000125	0.0151294	0.0559793	19
GTEx_Cells_Cultured_fibroblasts_eQTL	ENSG00000186660	11	ZFP91	58346584	rs12787765	11	58400686	A	G	0.246421	-0.0146092	0.00197463	1.38e-13	-0.227851	0.0212654	8.69e-27	0.0641174	0.0105316	1.14e-09	1.14e-09	3.14e-06	0.302782	20
GTEx_Cells_Cultured_fibroblasts_eQTL	ENSG00000173264	11	GPR137	64037534	rs34499953	11	64060976	A	G	0.156442	0.0102781	0.00246005	2.94e-05	0.168231	0.0305351	3.6e-08	0.0610953	0.0183522	0.000871	0.000871	0.0487164	0.0521283	9
GTEx_Cells_Cultured_fibroblasts_eQTL	ENSG00000170145	11	SIK2	111473115	rs10789843	11	111576158	T	C	0.315951	0.0109749	0.00190885	8.95e-09	0.208412	0.0322472	1.03e-10	0.0526598	0.0122587	1.74e-05	1.74e-05	0.00432864	0.115174	20
GTEx_Cells_Cultured_fibroblasts_eQTL	ENSG00000137720	11	C11orf1	111749659	rs12364358	11	111755822	T	C	0.324131	0.0099548	0.00186077	8.8e-08	-0.221219	0.0318215	3.6e-12	-0.0449998	0.0106138	2.24e-05	2.24e-05	0.00509595	0.0546788	16
GTEx_Cells_Cultured_fibroblasts_eQTL	ENSG00000109846	11	CRYAB	111779289	rs1940391	11	111776891	A	G	0.332311	0.00873007	0.00184367	2.19e-06	0.289323	0.0293235	5.81e-23	0.0301741	0.0070682	1.96e-05	0.0001	0.0131648	0.0250636	20
GTEx_Cells_Cultured_fibroblasts_eQTL	ENSG00000170276	11	HSPB2	111782966	rs7127010	11	111770782	T	C	0.331288	0.00876731	0.00184419	1.99e-06	0.288169	0.0324026	5.93e-19	0.0304242	0.00725665	2.76e-05	2.76e-05	0.00583825	0.0491989	20
GTEx_Cells_Cultured_fibroblasts_eQTL	ENSG00000149577	11	SIDT2	117049449	rs474488	11	117068977	G	A	0.800613	-0.01321	0.00226143	5.17e-09	0.106677	0.0175687	1.26e-09	-0.123832	0.0294161	2.56e-05	2.56e-05	0.00556223	0.381318	20
GTEx_Cells_Cultured_fibroblasts_eQTL	ENSG00000184232	11	OAF	120081475	rs12791292	11	120058640	C	G	0.444785	-0.00809169	0.001707	2.13e-06	-0.341749	0.0297594	1.59e-30	0.0236773	0.0054037	1.18e-05	1.21e-05	0.00340085	0.649689	20
GTEx_Cells_Cultured_fibroblasts_eQTL	ENSG00000257433	12	RP1-197B17.3	48099868	rs12423045	12	48100058	G	A	0.0766871	-0.0129647	0.00322358	5.77e-05	0.664113	0.0729173	8.41e-20	-0.0195218	0.00530615	0.000234	0.000234	0.022374	0.10322	20
GTEx_Cells_Cultured_fibroblasts_eQTL	ENSG00000240399	12	RP1-228P16.1	48448596	rs2269936	12	48425235	A	G	0.216769	0.00816311	0.00203918	6.25e-05	-0.642224	0.066597	5.24e-22	-0.0127107	0.00343789	0.000218	0.000218	0.0214099	0.188688	20
GTEx_Cells_Cultured_fibroblasts_eQTL	ENSG00000257337	12	RP11-983P16.4	53408380	rs138588127	12	53417097	G	A	0.0419223	0.0143945	0.00388137	0.000208	-0.512568	0.0684574	7.03e-14	-0.0280832	0.0084504	0.00089	1.09e-05	0.00317886	0.486932	12
GTEx_Cells_Cultured_fibroblasts_eQTL	ENSG00000235162	12	C12orf75	105629068	rs5009356	12	105726291	C	T	0.538855	0.00759993	0.00169881	7.69e-06	-0.381463	0.0258668	3.21e-49	-0.0199231	0.0046538	1.86e-05	1.6e-05	0.00409422	0.430217	20
GTEx_Cells_Cultured_fibroblasts_eQTL	ENSG00000139428	12	MMAB	109991542	rs2196612	12	109849535	G	A	0.372188	-0.00922694	0.00177946	2.16e-07	-0.129419	0.023422	3.28e-08	0.0712951	0.0188556	0.000156	0.000156	0.0174092	0.103991	20
GTEx_Cells_Cultured_fibroblasts_eQTL	ENSG00000089022	12	MAPKAPK5	112279782	rs79582004	12	112967211	A	G	0.0848671	-0.0208873	0.00305198	7.71e-12	-0.312351	0.0397227	3.74e-15	0.0668713	0.0129535	2.44e-07	2.44e-07	0.000206	0.292115	6
GTEx_Cells_Cultured_fibroblasts_eQTL	ENSG00000198270	12	TMEM116	112369086	rs11066342	12	112983489	T	C	0.0961145	-0.0190802	0.00287388	3.15e-11	0.381487	0.0476914	1.25e-15	-0.0500154	0.00979015	3.24e-07	3.24e-07	0.000254	0.518094	8
GTEx_Cells_Cultured_fibroblasts_eQTL	ENSG00000248636	12	RP11-768F21.1	119825792	rs1985743	12	120081434	A	G	0.352761	0.00806892	0.00176427	4.8e-06	0.493936	0.0615811	1.05e-15	0.016336	0.00411171	7.1e-05	7.1e-05	0.0106169	0.623922	20
GTEx_Cells_Cultured_fibroblasts_eQTL	ENSG00000224982	12	TMEM233	120031264	rs2393524	12	120054781	A	C	0.361963	0.00828608	0.00176024	2.51e-06	0.54727	0.0484327	1.32e-29	0.0151407	0.00348434	1.39e-05	0.000182	0.0191111	0.175261	20
GTEx_Cells_Cultured_fibroblasts_eQTL	ENSG00000089094	12	KDM2B	121866900	rs7134248	12	121897052	C	T	0.506135	-0.00730735	0.00168727	1.49e-05	-0.138269	0.0240568	9.05e-09	0.0528488	0.0152793	0.000542	0.000542	0.0370153	0.0283405	16
GTEx_Cells_Cultured_fibroblasts_eQTL	ENSG00000175727	12	MLXIP	122516628	rs4758684	12	122627371	A	G	0.332311	0.00721005	0.00179971	6.17e-05	-0.157769	0.0265082	2.65e-09	-0.0457	0.0137508	0.000889	0.000889	0.0492764	0.0474001	18
GTEx_Cells_Cultured_fibroblasts_eQTL	ENSG00000130921	12	C12orf65	123717463	rs11057209	12	123733621	G	A	0.718814	0.00758664	0.00196018	0.000109	0.25391	0.0290864	2.56e-18	0.0298792	0.00844472	0.000403	0.000403	0.0310468	0.30584	20
GTEx_Cells_Cultured_fibroblasts_eQTL	ENSG00000111328	12	CDK2AP1	123745528	rs6633	12	123745809	T	G	0.222904	-0.00846536	0.00210643	5.85e-05	-0.448672	0.023453	1.4e-81	0.0188676	0.00479729	8.39e-05	0.000382	0.030082	0.0654854	20
GTEx_Cells_Cultured_fibroblasts_eQTL	ENSG00000198393	12	ZNF26	133562951	rs7967886	12	133694626	G	A	0.57771	0.00862516	0.00172583	5.8e-07	-0.254743	0.0329867	1.14e-14	-0.0338583	0.00806969	2.72e-05	2.72e-05	0.0057864	0.0112574	20
GTEx_Cells_Cultured_fibroblasts_eQTL	ENSG00000198040	12	ZNF84	133613878	rs7970687	12	133730500	T	C	0.541922	0.00813383	0.00169667	1.63e-06	0.126068	0.0197658	1.79e-10	0.0645194	0.0168362	0.000127	0.000127	0.0152604	0.0225238	20
GTEx_Cells_Cultured_fibroblasts_eQTL	ENSG00000123179	13	EBPL	50234859	rs6561563	13	50353997	A	T	0.48773	-0.00172976	0.00168626	0.304988	-0.383095	0.027136	2.96e-45	0.00451523	0.00441329	0.306261	0.000439	0.0326831	0.205415	20
GTEx_Cells_Cultured_fibroblasts_eQTL	ENSG00000233672	13	RNASEH2B-AS1	51450822	rs9526708	13	51500691	A	G	0.320041	-0.00749184	0.00182082	3.88e-05	-0.856547	0.0674826	6.48e-37	0.00874656	0.00223467	9.08e-05	9.08e-05	0.0123805	0.221407	20
GTEx_Cells_Cultured_fibroblasts_eQTL	ENSG00000092295	14	TGM1	24718320	rs2180196	14	24734645	A	G	0.145194	0.0106789	0.002317	4.05e-06	0.488111	0.0708841	5.74e-12	0.021878	0.00571201	0.000128	0.000754	0.0448465	0.539138	20
GTEx_Cells_Cultured_fibroblasts_eQTL	ENSG00000213903	14	LTB4R	24780656	rs2281472	14	24775846	T	C	0.786299	-0.00782564	0.00195434	6.22e-05	0.233229	0.0258065	1.6e-19	-0.0335535	0.00916513	0.000251	0.000251	0.0233767	0.0545183	20
GTEx_Cells_Cultured_fibroblasts_eQTL	ENSG00000100968	14	NFATC4	24834879	rs12590407	14	24835115	A	G	0.708589	-0.00807098	0.00184952	1.28e-05	0.0784526	0.0139493	1.86e-08	-0.102877	0.0298392	0.000565	0.000565	0.0379101	0.141567	6
GTEx_Cells_Cultured_fibroblasts_eQTL	ENSG00000174373	14	RALGAPA1	36007558	rs4982309	14	36279119	T	C	0.146217	-0.0123551	0.00259603	1.94e-06	0.756592	0.0442049	1.14e-65	-0.0163299	0.0035614	4.53e-06	4.53e-06	0.00173994	0.568459	20
GTEx_Cells_Cultured_fibroblasts_eQTL	ENSG00000100731	14	PCNX	71374122	rs221917	14	71590003	T	C	0.53681	0.00800864	0.00169886	2.43e-06	0.266478	0.0304934	2.35e-18	0.0300537	0.00724369	3.34e-05	3.34e-05	0.00659642	0.935437	20
GTEx_Cells_Cultured_fibroblasts_eQTL	ENSG00000119599	14	DCAF4	73393040	rs12587742	14	73393391	A	G	0.184049	-0.00272877	0.00212006	0.198051	0.531128	0.0438123	8e-34	-0.0051377	0.00401405	0.20057	0.000323	0.027166	0.132075	20
GTEx_Cells_Cultured_fibroblasts_eQTL	ENSG00000119596	14	YLPM1	75230069	rs3759741	14	75347041	G	A	0.526585	-0.00839719	0.00168985	6.72e-07	0.14337	0.0253762	1.61e-08	-0.0585701	0.015697	0.00019	0.00019	0.0196829	0.366677	20
GTEx_Cells_Cultured_fibroblasts_eQTL	ENSG00000198208	14	RPS6KL1	75370657	rs11625594	14	75389833	A	G	0.377301	0.00711724	0.0017519	4.85e-05	0.521036	0.0433627	2.94e-33	0.0136598	0.00354932	0.000119	0.000119	0.0146348	0.0160294	20
GTEx_Cells_Cultured_fibroblasts_eQTL	ENSG00000258789	14	RP11-507K2.3	89017941	rs2274735	14	88971758	G	T	0.298569	-0.00788824	0.00178465	9.87e-06	-0.374447	0.0559012	2.11e-11	0.0210664	0.00571024	0.000225	0.000225	0.0218484	0.526107	20
GTEx_Cells_Cultured_fibroblasts_eQTL	ENSG00000249839	15	AC011330.5	43955852	rs11070412	15	44079477	A	G	0.713701	-0.0087262	0.00188982	3.88e-06	0.754307	0.0661637	4.15e-30	-0.0115685	0.00270307	1.87e-05	0.000215	0.0212424	0.140487	20
GTEx_Cells_Cultured_fibroblasts_eQTL	ENSG00000205771	15	CATSPER2P1	44019116	rs11070412	15	44079477	A	G	0.713701	-0.0087262	0.00188982	3.88e-06	-0.463024	0.0484354	1.18e-21	0.0188461	0.00453266	3.21e-05	0.000144	0.0165477	0.749244	20
GTEx_Cells_Cultured_fibroblasts_eQTL	ENSG00000242028	15	HYPK	44088340	rs28410121	15	44070029	T	C	0.813906	-0.00883082	0.00220597	6.25e-05	0.178214	0.0295903	1.72e-09	-0.0495518	0.0148631	0.000856	0.000856	0.0482394	0.238187	10
GTEx_Cells_Cultured_fibroblasts_eQTL	ENSG00000092439	15	TRPM7	50844670	rs3105591	15	50869042	T	C	0.42638	-0.00837565	0.00171865	1.1e-06	0.116847	0.0185474	2.98e-10	-0.0716805	0.0185957	0.000116	0.000116	0.0144197	0.119118	20
GTEx_Cells_Cultured_fibroblasts_eQTL	ENSG00000137819	15	PAQR5	69591286	rs72756346	15	69597932	T	G	0.268916	-0.00838251	0.00187191	7.53e-06	0.397804	0.028357	1.04e-44	-0.021072	0.00493953	1.99e-05	6.36e-05	0.00989455	0.272779	20
GTEx_Cells_Cultured_fibroblasts_eQTL	ENSG00000261143	15	RP11-114H24.5	78268384	rs4243085	15	79057723	C	G	0.761759	0.00932493	0.00198671	2.68e-06	0.7574	0.0551043	5.47e-43	0.0123118	0.00277179	8.92e-06	7.74e-05	0.011218	0.0312263	20
GTEx_Cells_Cultured_fibroblasts_eQTL	ENSG00000197696	15	NMB	85198360	rs17598603	15	85200211	G	C	0.258691	0.00473639	0.00192348	0.0138011	-0.58711	0.0426381	3.88e-43	-0.00806729	0.00332816	0.0153529	0.000391	0.0304927	0.984845	20
GTEx_Cells_Cultured_fibroblasts_eQTL	ENSG00000140479	15	PCSK6	101840818	rs12102173	15	101839557	A	G	0.334356	0.00714282	0.00178723	6.43e-05	-0.297774	0.0497853	2.22e-09	-0.0239874	0.00721858	0.000891	0.000891	0.0493143	0.290281	20
GTEx_Cells_Cultured_fibroblasts_eQTL	ENSG00000103126	16	AXIN1	337440	rs75048186	16	402065	G	A	0.182004	-0.00986729	0.00219221	6.76e-06	-0.160405	0.0251467	1.79e-10	0.0615148	0.0167266	0.000235	0.000235	0.0224544	0.0719186	20
GTEx_Cells_Cultured_fibroblasts_eQTL	ENSG00000167965	16	MLST8	2254249	rs55932224	16	2242914	T	C	0.0848671	0.0148758	0.00310601	1.67e-06	0.568613	0.0402095	2.12e-45	0.0261615	0.0057672	5.73e-06	8.39e-05	0.0117826	0.0123399	20
GTEx_Cells_Cultured_fibroblasts_eQTL	ENSG00000122390	16	NAA60	3493611	rs250628	16	3526969	A	C	0.323108	0.00979715	0.00182292	7.68e-08	-0.317989	0.0294439	3.45e-27	-0.0308097	0.00640325	1.5e-06	5.35e-06	0.00194916	0.353593	20
GTEx_Cells_Cultured_fibroblasts_eQTL	ENSG00000126602	16	TRAP1	3701640	rs6500548	16	3710537	G	C	0.711656	0.00699909	0.00184431	0.000148	0.188675	0.0186966	6.03e-24	0.037096	0.0104434	0.000382	0.000382	0.0300933	0.0234437	20
GTEx_Cells_Cultured_fibroblasts_eQTL	ENSG00000197165	16	SULT1A2	28603264	rs4788083	16	28545449	G	A	0.355828	0.00699515	0.00170883	4.25e-05	0.364267	0.0482223	4.22e-14	0.0192034	0.00533568	0.000319	0.000319	0.0269997	0.547681	20
GTEx_Cells_Cultured_fibroblasts_eQTL	ENSG00000184110	16	EIF3C	28699879	rs62036616	16	28826307	G	A	0.333333	0.00641442	0.00171869	0.00019	0.366536	0.0437812	5.66e-17	0.0175001	0.00513383	0.000653	0.000653	0.0412488	0.0470459	20
GTEx_Cells_Cultured_fibroblasts_eQTL	ENSG00000169592	16	INO80E	30006615	rs10871451	16	29986205	G	C	0.441718	0.00721783	0.00169233	2e-05	-0.189083	0.0225454	5e-17	-0.0381728	0.010041	0.000144	0.000144	0.0165101	0.276346	20
GTEx_Cells_Cultured_fibroblasts_eQTL	ENSG00000151006	16	PRSS53	31094746	rs35351013	16	31069854	A	G	0.385481	-0.0075109	0.00174321	1.64e-05	0.199916	0.0327604	1.05e-09	-0.0375703	0.0106742	0.000432	0.000432	0.0323744	0.0143305	20
GTEx_Cells_Cultured_fibroblasts_eQTL	ENSG00000167397	16	VKORC1	31102163	rs9796794	16	31081585	G	A	0.386503	-0.00752113	0.0017432	1.6e-05	0.236283	0.0250258	3.67e-21	-0.031831	0.00811143	8.7e-05	0.000725	0.0438742	0.059979	20
GTEx_Cells_Cultured_fibroblasts_eQTL	ENSG00000103510	16	KAT8	31127075	rs59735493	16	31133100	A	G	0.295501	0.00679181	0.00186832	0.000278	0.431852	0.0302957	4.2e-46	0.0157272	0.00446477	0.000427	1.89e-05	0.00456052	0.214636	20
GTEx_Cells_Cultured_fibroblasts_eQTL	ENSG00000141076	16	CIRH1A	69165194	rs79141311	16	69417047	T	C	0.0296524	-0.0166743	0.00459842	0.000288	-0.385395	0.0309212	1.18e-35	0.0432654	0.0124264	0.000498	0.000498	0.0352561	0.183277	13
GTEx_Cells_Cultured_fibroblasts_eQTL	ENSG00000255185	16	PDXDC2P	70044654	rs67372558	16	70106827	A	G	0.40593	0.00732317	0.00173227	2.36e-05	-0.535846	0.0359147	2.44e-50	-0.0136666	0.00336004	4.75e-05	3.79e-06	0.00153184	0.0590812	20
GTEx_Cells_Cultured_fibroblasts_eQTL	ENSG00000261556	16	RP11-296I10.6	70253477	rs8058224	16	70400857	G	A	0.537832	0.00646715	0.00168607	0.000125	-0.26373	0.0254184	3.2e-25	-0.0245219	0.00681605	0.000321	0.000321	0.027087	0.0177648	20
GTEx_Cells_Cultured_fibroblasts_eQTL	ENSG00000090861	16	AARS	70286198	rs9939726	16	70440559	G	C	0.531697	0.00649034	0.00168608	0.000118	0.139618	0.020854	2.16e-11	0.0464864	0.0139302	0.000847	0.000847	0.0479068	0.122958	20
GTEx_Cells_Cultured_fibroblasts_eQTL	ENSG00000040199	16	PHLPP2	71671738	rs4788548	16	71655361	G	A	0.841513	0.0127871	0.00224123	1.16e-08	-0.297859	0.0302038	6.1e-23	-0.04293	0.008693	7.87e-07	7.87e-07	0.000492	0.0162974	20
GTEx_Cells_Cultured_fibroblasts_eQTL	ENSG00000153774	16	CFDP1	75327596	rs4888415	16	75448921	T	C	0.559305	0.0114426	0.00171365	2.43e-11	-0.400806	0.0284166	3.55e-45	-0.028549	0.00473042	1.59e-09	5.08e-08	6.33e-05	0.99435	20
GTEx_Cells_Cultured_fibroblasts_eQTL	ENSG00000166822	16	TMEM170A	75476952	rs11149820	16	75422760	A	G	0.55726	0.0113974	0.00171353	2.9e-11	-0.209819	0.0305063	6.07e-12	-0.0543203	0.0113609	1.74e-06	1.74e-06	0.000878	0.643948	20
GTEx_Cells_Cultured_fibroblasts_eQTL	ENSG00000197943	16	PLCG2	81772702	rs56704282	16	81811983	A	C	0.821063	0.00780942	0.00220207	0.000391	0.541063	0.056961	2.12e-21	0.0144335	0.00434431	0.000893	0.000187	0.0194625	0.217477	20
GTEx_Cells_Cultured_fibroblasts_eQTL	ENSG00000270020	16	RP11-463O9.9	86553989	rs1025057	16	86574726	G	C	0.59407	0.00254658	0.00171904	0.138501	-0.511221	0.0516649	4.38e-23	-0.00498136	0.00340009	0.142902	0.00029	0.025492	0.0126873	19
GTEx_Cells_Cultured_fibroblasts_eQTL	ENSG00000131165	16	CHMP1A	89710839	rs258341	16	89691142	C	T	0.580777	-0.00688899	0.00170685	5.44e-05	-0.31537	0.0322412	1.35e-22	0.0218442	0.00585484	0.000191	0.000339	0.0279733	0.279495	20
GTEx_Cells_Cultured_fibroblasts_eQTL	ENSG00000065559	17	MAP2K4	11924141	rs11078048	17	11914793	C	T	0.247444	-0.00741469	0.00192895	0.000121	0.238567	0.027667	6.53e-18	-0.0310801	0.00885257	0.000447	0.000447	0.0330465	0.606415	19
GTEx_Cells_Cultured_fibroblasts_eQTL	ENSG00000166582	17	CENPV	16245848	rs3112527	17	16248906	T	C	0.465235	0.00723059	0.00168899	1.86e-05	0.19772	0.0219845	2.39e-19	0.0365698	0.00946072	0.000111	0.000111	0.0140168	0.260544	20
GTEx_Cells_Cultured_fibroblasts_eQTL	ENSG00000175662	17	TOM1L2	17746828	rs12936037	17	17777245	G	A	0.5818	-0.00702583	0.00177053	7.24e-05	0.142057	0.022064	1.21e-10	-0.0494578	0.0146406	0.00073	0.00073	0.0440443	0.390497	20
GTEx_Cells_Cultured_fibroblasts_eQTL	ENSG00000171953	17	ATPAF2	17880723	rs140232670	17	17905454	T	C	0.0429448	-0.00849515	0.00440401	0.0537359	-0.773231	0.100459	1.39e-14	0.0109866	0.00587173	0.0613319	0.000256	0.0236513	0.386375	20
GTEx_Cells_Cultured_fibroblasts_eQTL	ENSG00000177302	17	TOP3A	18174742	rs4925157	17	18173137	A	G	0.0961145	0.00782918	0.00272155	0.00401808	-0.307028	0.0327544	7.01e-21	-0.0254999	0.00927221	0.00595696	0.000317	0.026897	0.184891	19
GTEx_Cells_Cultured_fibroblasts_eQTL	ENSG00000073605	17	GSDMB	38060848	rs12603332	17	38082807	C	T	0.49182	0.00525555	0.00168703	0.00183783	0.116275	0.0190582	1.05e-09	0.0451993	0.016291	0.00552871	0.000809	0.0466601	0.904363	16
GTEx_Cells_Cultured_fibroblasts_eQTL	ENSG00000136448	17	NMT1	43128978	rs1053733	17	43183028	A	G	0.476483	0.0162015	0.00170985	2.66e-21	0.247338	0.0218593	1.11e-29	0.0655033	0.00901681	3.74e-13	8.84e-12	5.16e-08	0.404628	20
GTEx_Cells_Cultured_fibroblasts_eQTL	ENSG00000120071	17	KANSL1	44107282	rs169201	17	44790203	G	A	0.219836	-0.00743402	0.00205272	0.000293	0.275049	0.0323026	1.67e-17	-0.027028	0.0081101	0.00086	2.09e-06	0.00100101	0.0118488	17
GTEx_Cells_Cultured_fibroblasts_eQTL	ENSG00000261575	17	RP11-259G18.1	44344403	rs16940677	17	43911898	T	C	0.235174	-0.00923571	0.00201889	4.77e-06	0.602566	0.0772366	6.11e-15	-0.0153273	0.00388402	7.94e-05	7.94e-05	0.0113933	0.179946	18
GTEx_Cells_Cultured_fibroblasts_eQTL	ENSG00000228696	17	ARL17B	44352150	rs17698176	17	44819595	G	T	0.228016	0.0128561	0.00200862	1.55e-10	0.822806	0.0800875	9.25e-25	0.0156247	0.00287616	5.56e-08	5.56e-08	6.77e-05	0.209338	6
GTEx_Cells_Cultured_fibroblasts_eQTL	ENSG00000260075	17	NSFP1	44450221	rs17698176	17	44819595	G	T	0.228016	0.0128561	0.00200862	1.55e-10	1.21256	0.0781767	2.95e-54	0.0106025	0.00179201	3.29e-09	1.6e-07	0.00015	0.0691013	12
GTEx_Cells_Cultured_fibroblasts_eQTL	ENSG00000238083	17	LRRC37A2	44588877	rs17426174	17	43830938	C	G	0.235174	-0.00927844	0.00201905	4.32e-06	0.940044	0.0646102	5.89e-48	-0.00987022	0.00225241	1.18e-05	0.000368	0.0294534	0.0850291	14
GTEx_Cells_Cultured_fibroblasts_eQTL	ENSG00000185829	17	ARL17A	44594068	rs17698176	17	44819595	G	T	0.228016	0.0128561	0.00200862	1.55e-10	-1.02042	0.077135	5.97e-40	-0.0125989	0.00218671	8.33e-09	3.77e-10	1.27e-06	0.77003	20
GTEx_Cells_Cultured_fibroblasts_eQTL	ENSG00000108379	17	WNT3	44839872	rs757190	17	44861869	A	C	0.0143149	-0.0249243	0.0112071	0.0261505	0.849861	0.109522	8.51e-15	-0.0293275	0.0137179	0.0325252	0.00084	0.0476883	0.382787	8
GTEx_Cells_Cultured_fibroblasts_eQTL	ENSG00000108433	17	GOSR2	45000483	rs1662576	17	44996245	T	C	0.396728	0.00940021	0.00173302	5.82e-08	0.296443	0.0250479	2.57e-32	0.03171	0.00643078	8.18e-07	8.18e-07	0.000506	0.0378422	20
GTEx_Cells_Cultured_fibroblasts_eQTL	ENSG00000228782	17	MRPL45P2	45527934	rs9894179	17	45565093	T	C	0.51636	0.0048329	0.00169278	0.00430365	0.587296	0.0372682	5.99e-56	0.00822907	0.00292925	0.00496539	0.000426	0.032131	0.0686092	20
GTEx_Cells_Cultured_fibroblasts_eQTL	ENSG00000248278	17	RP11-463M16.4	46952222	rs1008834	17	46968008	C	G	0.56953	0.00666304	0.00169184	8.2e-05	0.388692	0.0592421	5.34e-11	0.0171422	0.0050766	0.000734	0.000734	0.0441668	0.0655833	20
GTEx_Cells_Cultured_fibroblasts_eQTL	ENSG00000159202	17	UBE2Z	46985731	rs1973408	17	47040762	C	T	0.424335	-0.00786795	0.00169633	3.51e-06	0.159733	0.0272758	4.74e-09	-0.0492569	0.0135471	0.000277	0.000277	0.0248013	0.299638	20
GTEx_Cells_Cultured_fibroblasts_eQTL	ENSG00000006282	17	SPATA20	48620419	rs9890200	17	48624523	C	A	0.350716	-0.00716197	0.00174696	4.14e-05	-0.657945	0.0300909	5.56e-106	0.0108854	0.00270145	5.59e-05	0.000578	0.038411	0.0430228	20
GTEx_Cells_Cultured_fibroblasts_eQTL	ENSG00000121101	17	TEX14	56634039	rs2611774	17	56732304	A	G	0.369121	0.0105373	0.00178648	3.67e-09	0.249402	0.0439349	1.37e-08	0.0422504	0.0103298	4.31e-05	4.31e-05	0.0077594	0.0554929	20
GTEx_Cells_Cultured_fibroblasts_eQTL	ENSG00000182628	17	SKA2	57187312	rs302879	17	56761758	C	G	0.350716	0.0102231	0.0017992	1.33e-08	-0.15481	0.0193704	1.33e-15	-0.0660362	0.0142598	3.64e-06	3.64e-06	0.00148973	0.0381078	20
GTEx_Cells_Cultured_fibroblasts_eQTL	ENSG00000267280	17	RP11-332H18.4	59470817	rs1476781	17	59476415	C	T	0.799591	0.0149751	0.00206782	4.42e-13	-0.440772	0.0377806	1.89e-31	-0.0339746	0.00552172	7.61e-10	7.61e-10	2.23e-06	0.0584554	13
GTEx_Cells_Cultured_fibroblasts_eQTL	ENSG00000159640	17	ACE	61554422	rs4291	17	61554194	A	T	0.630879	-0.0113507	0.00174305	7.42e-11	-0.279042	0.0252375	2.04e-28	0.0406774	0.00724945	2.01e-08	2.01e-08	3.08e-05	0.0277948	19
GTEx_Cells_Cultured_fibroblasts_eQTL	ENSG00000154229	17	PRKCA	64298754	rs6504407	17	64271989	C	A	0.754601	-0.00782667	0.0019838	7.97e-05	-0.307057	0.0293032	1.08e-25	0.0254893	0.00690347	0.000222	0.000268	0.0243322	0.321962	20
GTEx_Cells_Cultured_fibroblasts_eQTL	ENSG00000188878	17	FBF1	73905655	rs2666005	17	73944596	G	T	0.297546	-0.00703463	0.00189295	0.000202	0.18104	0.0212676	1.7e-17	-0.0388568	0.0114089	0.00066	0.00066	0.0415183	0.108014	20
GTEx_Cells_Cultured_fibroblasts_eQTL	ENSG00000266970	17	RP11-806H10.4	76356534	rs12602692	17	76403590	A	C	0.109407	-0.0125682	0.0026688	2.49e-06	0.394057	0.0711048	2.99e-08	-0.0318943	0.00888762	0.000332	0.000332	0.0276509	0.218259	20
GTEx_Cells_Cultured_fibroblasts_eQTL	ENSG00000055483	17	USP36	76783463	rs62075586	17	76787885	C	T	0.541922	-0.00994574	0.00169427	4.35e-09	0.160579	0.015457	2.79e-25	-0.0619367	0.0121189	3.21e-07	3.21e-07	0.000252	0.0306064	20
GTEx_Cells_Cultured_fibroblasts_eQTL	ENSG00000132199	18	ENOSF1	670324	rs2612102	18	706589	G	A	0.55317	-0.00285871	0.00169756	0.0921793	0.359229	0.0287959	1.02e-35	-0.0079579	0.00476842	0.0951421	0.000214	0.0211611	0.0195892	20
GTEx_Cells_Cultured_fibroblasts_eQTL	ENSG00000141452	18	C18orf8	21083473	rs1140458	18	21119777	A	G	0.453988	-0.00847999	0.001686	4.91e-07	0.129024	0.0219184	3.94e-09	-0.0657241	0.0171877	0.000131	0.000131	0.0155981	0.191769	11
GTEx_Cells_Cultured_fibroblasts_eQTL	ENSG00000141458	18	NPC1	21086148	rs1652356	18	21169386	T	C	0.312883	-0.00686762	0.00177664	0.000111	0.54498	0.0355489	4.79e-53	-0.0126016	0.00336205	0.000178	8.91e-05	0.0122464	0.0172281	20
GTEx_Cells_Cultured_fibroblasts_eQTL	ENSG00000129911	19	KLF16	1852399	rs7255210	19	1857878	A	T	0.191207	-0.0120981	0.00223923	6.56e-08	-0.140168	0.0195244	7.02e-13	0.0863113	0.0199938	1.58e-05	1.58e-05	0.00406626	0.118671	13
GTEx_Cells_Cultured_fibroblasts_eQTL	ENSG00000167671	19	UBXN6	4444996	rs243389	19	4446995	T	C	0.54499	0.00691625	0.00169279	4.39e-05	-0.195484	0.021396	6.45e-20	-0.0353801	0.0094859	0.000192	0.000192	0.0197514	0.715239	20
GTEx_Cells_Cultured_fibroblasts_eQTL	ENSG00000233927	19	RPS28	8386042	rs2972572	19	8390313	G	A	0.535787	-0.00845524	0.00169856	6.43e-07	-0.343023	0.0204059	2.06e-63	0.0246492	0.00516429	1.81e-06	3.64e-05	0.00696515	0.113314	20
GTEx_Cells_Cultured_fibroblasts_eQTL	ENSG00000099785	19	2002-03-01	8478154	rs11259979	19	8500051	T	C	0.291411	0.00751351	0.0018254	3.85e-05	0.459233	0.027968	1.38e-60	0.016361	0.00409787	6.54e-05	0.000324	0.0272384	0.559188	20
GTEx_Cells_Cultured_fibroblasts_eQTL	ENSG00000131351	19	HAUS8	17160539	rs35234532	19	17174044	T	C	0.270961	-0.0113706	0.00185767	9.31e-10	0.134186	0.0214135	3.69e-10	-0.0847373	0.0193523	1.19e-05	1.19e-05	0.00337744	0.23816	18
GTEx_Cells_Cultured_fibroblasts_eQTL	ENSG00000130518	19	KIAA1683	18367908	rs1421720	19	18395776	C	T	0.278119	0.00699052	0.00190811	0.000249	-0.28735	0.0326549	1.37e-18	-0.0243276	0.00719289	0.000719	0.000719	0.0436631	0.0374264	20
GTEx_Cells_Cultured_fibroblasts_eQTL	ENSG00000197020	19	ZNF100	21905568	rs6511291	19	21950402	C	T	0.556237	0.00836052	0.00170207	9.02e-07	-0.37941	0.0329953	1.34e-30	-0.0220356	0.00487825	6.27e-06	6.27e-06	0.00217069	0.0743846	20
GTEx_Cells_Cultured_fibroblasts_eQTL	ENSG00000198597	19	ZNF536	30719197	rs11667280	19	30705747	G	C	0.219836	-0.0108883	0.0020906	1.91e-07	0.417814	0.0521865	1.18e-15	-0.0260601	0.00596921	1.27e-05	1.27e-05	0.00350819	0.206487	7
GTEx_Cells_Cultured_fibroblasts_eQTL	ENSG00000198453	19	ZNF568	37407231	rs7250498	19	37455867	A	C	0.167689	-0.00632781	0.00225646	0.00504249	0.510547	0.0355222	7.68e-47	-0.0123942	0.00450304	0.00591594	0.000513	0.035856	0.0124959	20
GTEx_Cells_Cultured_fibroblasts_eQTL	ENSG00000188227	19	ZNF793	37997841	rs8111782	19	37867904	G	A	0.154397	-0.00970305	0.00233079	3.14e-05	0.658966	0.0485752	6.38e-42	-0.0147247	0.00369984	6.9e-05	0.000264	0.0241053	0.851106	20
GTEx_Cells_Cultured_fibroblasts_eQTL	ENSG00000120784	19	ZFP30	38104650	rs1975937	19	38091932	T	A	0.168712	-0.0079447	0.0022376	0.000384	-0.465871	0.0379794	1.37e-34	0.0170534	0.00500021	0.000648	0.000648	0.0410876	0.102097	20
GTEx_Cells_Cultured_fibroblasts_eQTL	ENSG00000213889	19	PPM1N	45992035	rs12976143	19	46000535	G	T	0.593047	-0.00703572	0.00170112	3.54e-05	-0.534909	0.0308006	1.47e-67	0.0131531	0.00326915	5.74e-05	2.58e-05	0.00559691	0.414075	20
GTEx_Cells_Cultured_fibroblasts_eQTL	ENSG00000160007	19	ARHGAP35	47421933	rs311366	19	47466838	G	C	0.350716	0.00464703	0.00177732	0.00893235	0.190982	0.0220283	4.33e-18	0.0243323	0.00972018	0.012305	0.000237	0.0225289	0.129947	14
GTEx_Cells_Cultured_fibroblasts_eQTL	ENSG00000176920	19	FUT2	49199228	rs516316	19	49206145	C	G	0.437628	0.0125714	0.00168658	9.07e-14	-0.245109	0.041613	3.86e-09	-0.0512891	0.0110981	3.81e-06	3.81e-06	0.00153904	0.221169	18
GTEx_Cells_Cultured_fibroblasts_eQTL	ENSG00000105538	19	RASIP1	49223844	rs11878908	19	49227443	T	C	0.478528	0.0119893	0.00169088	1.34e-12	0.817304	0.0553077	2.05e-49	0.0146694	0.00229468	1.63e-10	1.55e-10	6.16e-07	0.261825	20
GTEx_Cells_Cultured_fibroblasts_eQTL	ENSG00000169016	2	E2F6	11584501	rs11693023	2	11584267	G	A	0.381391	0.00683302	0.00175203	9.62e-05	-0.173227	0.0252982	7.52e-12	-0.0394455	0.0116396	0.000702	0.000702	0.0430673	0.597812	17
GTEx_Cells_Cultured_fibroblasts_eQTL	ENSG00000115216	2	NRBP1	27650657	rs11692105	2	28225861	T	G	0.209611	-0.00769279	0.00195199	8.11e-05	-0.189021	0.0299605	2.81e-10	0.0406981	0.0121761	0.00083	0.00083	0.0474091	0.319752	20
GTEx_Cells_Cultured_fibroblasts_eQTL	ENSG00000163798	2	SLC4A1AP	27886338	rs7562914	2	27937807	A	C	0.535787	-0.00894588	0.00170203	1.47e-07	0.166813	0.0222443	6.42e-14	-0.0536282	0.0124598	1.68e-05	1.68e-05	0.00422697	0.335707	14
GTEx_Cells_Cultured_fibroblasts_eQTL	ENSG00000270210	2	RP11-373D23.3	28648812	rs12478126	2	28645948	T	C	0.535787	0.00798107	0.0016865	2.22e-06	0.201366	0.0331133	1.19e-09	0.0396347	0.0106125	0.000188	0.000188	0.0195162	0.0304109	13
GTEx_Cells_Cultured_fibroblasts_eQTL	ENSG00000272054	2	RP11-423P10.2	37436018	rs2540972	2	37432227	A	G	0.692229	-0.00695328	0.00175066	7.13e-05	-0.367768	0.0503906	2.91e-13	0.0189067	0.00541948	0.000485	0.000485	0.0347262	0.16933	20
GTEx_Cells_Cultured_fibroblasts_eQTL	ENSG00000115828	2	QPCT	37571717	rs12467820	2	37572806	T	G	0.541922	-0.00285658	0.00168846	0.0906787	-0.280962	0.031325	2.99e-19	0.0101671	0.00611553	0.0964103	0.000352	0.0286364	0.0237388	20
GTEx_Cells_Cultured_fibroblasts_eQTL	ENSG00000115380	2	EFEMP1	56093102	rs2868428	2	55949216	T	A	0.503067	-0.00819086	0.00168817	1.22e-06	-0.248236	0.022368	1.29e-28	0.0329963	0.00742218	8.76e-06	0.000662	0.0416107	0.0101983	20
GTEx_Cells_Cultured_fibroblasts_eQTL	ENSG00000011523	2	CEP68	65283500	rs2252867	2	65296280	C	T	0.378323	-0.00766832	0.00175637	1.27e-05	-0.285697	0.020968	2.83e-42	0.0268408	0.00645557	3.21e-05	3.21e-05	0.00643293	0.633838	20
GTEx_Cells_Cultured_fibroblasts_eQTL	ENSG00000198380	2	GFPT1	69546905	rs9678510	2	69597826	C	G	0.41411	-0.008219	0.00171344	1.61e-06	-0.173991	0.0212715	2.85e-16	0.0472381	0.0114164	3.51e-05	3.51e-05	0.0068096	0.0906932	20
GTEx_Cells_Cultured_fibroblasts_eQTL	ENSG00000115977	2	AAK1	69688532	rs28893270	2	69631909	A	G	0.415133	-0.00837596	0.00171388	1.02e-06	0.158531	0.0214772	1.57e-13	-0.0528348	0.0129658	4.6e-05	4.6e-05	0.00808177	0.429468	20
GTEx_Cells_Cultured_fibroblasts_eQTL	ENSG00000135617	2	PRADC1	73455134	rs7557285	2	73442812	A	G	0.47546	0.0104863	0.00168696	5.1e-10	-0.144644	0.0188938	1.92e-14	-0.0724972	0.0150233	1.4e-06	1.4e-06	0.000748	0.185277	20
GTEx_Cells_Cultured_fibroblasts_eQTL	ENSG00000116127	2	ALMS1	73612886	rs6747145	2	73609177	A	G	0.277096	0.00719958	0.00184447	9.49e-05	0.173883	0.0205296	2.46e-17	0.0414047	0.0116798	0.000393	0.000393	0.0305615	0.164281	20
GTEx_Cells_Cultured_fibroblasts_eQTL	ENSG00000068654	2	POLR1A	86247339	rs4618054	2	86352785	A	G	0.839468	-0.00970689	0.00229134	2.27e-05	0.314122	0.0190328	3.42e-61	-0.0309017	0.00753088	4.07e-05	7.68e-05	0.0111602	0.434816	20
GTEx_Cells_Cultured_fibroblasts_eQTL	ENSG00000144021	2	CIAO1	96931870	rs1044594	2	96937296	C	G	0.338446	-0.00784623	0.00176585	8.86e-06	-0.195274	0.0195541	1.75e-23	0.0401806	0.00989767	4.92e-05	4.92e-05	0.0084111	0.109651	20
GTEx_Cells_Cultured_fibroblasts_eQTL	ENSG00000222000	2	AC092675.3	98947852	rs4455212	2	98857601	C	G	0.602249	-0.00365611	0.00173333	0.0349185	-0.296736	0.032486	6.59e-20	0.0123211	0.00599503	0.0398581	0.000289	0.0254433	0.0104507	20
GTEx_Cells_Cultured_fibroblasts_eQTL	ENSG00000144191	2	CNGA3	98962618	rs10190679	2	98968225	T	C	0.0521472	0.0168387	0.0039736	2.26e-05	1.4835	0.0956998	3.38e-54	0.0113507	0.00277681	4.36e-05	0.000107	0.0136895	0.16806	20
GTEx_Cells_Cultured_fibroblasts_eQTL	ENSG00000236397	2	DDX11L2	114356606	rs144933303	2	114417240	A	G	0.372188	0.00725283	0.00176217	3.86e-05	0.904479	0.0547926	3.25e-61	0.00801879	0.00200791	6.51e-05	3.48e-05	0.00676844	0.237471	20
GTEx_Cells_Cultured_fibroblasts_eQTL	ENSG00000240356	2	RPL23AP7	114368079	rs1665302	2	114387185	T	C	0.248466	-0.00495584	0.00193374	0.0103822	-0.549249	0.0412015	1.53e-40	0.00902294	0.00358516	0.0118444	0.000786	0.0459225	0.0170432	20
GTEx_Cells_Cultured_fibroblasts_eQTL	ENSG00000077380	2	DYNC1I2	172543919	rs12692974	2	172663256	C	T	0.277096	-0.0105496	0.00187585	1.87e-08	-0.231327	0.0175017	6.96e-40	0.0456049	0.00881261	2.28e-07	2.28e-07	0.000196	0.344809	20
GTEx_Cells_Cultured_fibroblasts_eQTL	ENSG00000115368	2	WDR75	190306159	rs115414746	2	190326872	A	T	0.0388548	-0.0106918	0.00450092	0.0175269	-0.234508	0.0376351	4.63e-10	0.0455924	0.0205404	0.0264433	0.000863	0.0484521	0.23577	8
GTEx_Cells_Cultured_fibroblasts_eQTL	ENSG00000138381	2	ASNSD1	190526111	rs6756571	2	190505697	T	C	0.750511	-0.00833439	0.00201602	3.56e-05	-0.258137	0.0372827	4.4e-12	0.0322867	0.00909614	0.000386	0.000386	0.0302592	0.461992	20
GTEx_Cells_Cultured_fibroblasts_eQTL	ENSG00000128699	2	ORMDL1	190635049	rs6741074	2	190597241	T	G	0.726994	-0.00753766	0.00192867	9.3e-05	-0.217618	0.0216067	7.36e-24	0.0346371	0.00950651	0.000269	0.000269	0.0243632	0.359458	20
GTEx_Cells_Cultured_fibroblasts_eQTL	ENSG00000189362	2	TMEM194B	191369068	rs4384819	2	191404747	G	A	0.307771	0.00717811	0.00180856	7.22e-05	-0.398555	0.0314559	8.64e-37	-0.0180103	0.00475522	0.000152	2.73e-06	0.00121642	0.029431	20
GTEx_Cells_Cultured_fibroblasts_eQTL	ENSG00000261338	2	RP11-378A13.1	219120042	rs11677953	2	219121663	A	G	0.365031	0.0100938	0.00171786	4.21e-09	-0.691354	0.0441174	2.4e-55	-0.0146001	0.0026537	3.76e-08	2.4e-06	0.0011073	0.448013	20
GTEx_Cells_Cultured_fibroblasts_eQTL	ENSG00000135926	2	TMBIM1	219138915	rs1877714	2	219134928	G	A	0.367076	0.00999767	0.00171826	5.94e-09	-0.336808	0.022284	1.3e-51	-0.0296836	0.00546657	5.63e-08	5.63e-08	6.84e-05	0.493252	20
GTEx_Cells_Cultured_fibroblasts_eQTL	ENSG00000089177	20	KIF16B	16252749	rs6105631	20	16555620	C	G	0.124744	-0.00602833	0.00252491	0.0169613	-1.03105	0.0505294	1.51e-92	0.00584679	0.00246558	0.0177224	0.000556	0.0375258	0.223074	20
GTEx_Cells_Cultured_fibroblasts_eQTL	ENSG00000204556	20	CTD-2514C3.1	25999468	rs2386804	20	25984796	C	T	0.340491	-0.00716517	0.00179081	6.31e-05	-0.431958	0.0578016	7.83e-14	0.0165877	0.00470261	0.00042	0.00042	0.0318166	0.0135329	20
GTEx_Cells_Cultured_fibroblasts_eQTL	ENSG00000101294	20	HM13	30102231	rs6088446	20	30104036	C	G	0.157464	-0.0128773	0.00233315	3.4e-08	0.235562	0.0308413	2.21e-14	-0.0546662	0.01222	7.69e-06	7.69e-06	0.00249701	0.446104	19
GTEx_Cells_Cultured_fibroblasts_eQTL	ENSG00000125991	20	ERGIC3	34129770	rs12481365	20	34131396	T	C	0.147239	0.00869571	0.00244708	0.00038	-0.4042	0.0259222	8.15e-55	-0.0215134	0.00620935	0.000531	0.000531	0.036574	0.124005	20
GTEx_Cells_Cultured_fibroblasts_eQTL	ENSG00000224497	20	RPL36P4	34132175	rs12481365	20	34131396	T	C	0.147239	0.00869571	0.00244708	0.00038	1.25271	0.0593424	6.45e-99	0.00694152	0.00198091	0.000458	0.000745	0.0445472	0.122093	20
GTEx_Cells_Cultured_fibroblasts_eQTL	ENSG00000101363	20	MANBAL	35918041	rs1127262	20	35927179	A	G	0.232106	-0.00713156	0.00187979	0.000148	-0.544578	0.04046	2.7e-41	0.0130956	0.00358632	0.000261	8.24e-05	0.0116539	0.325284	20
GTEx_Cells_Cultured_fibroblasts_eQTL	ENSG00000149596	20	JPH2	42740335	rs6031431	20	42795152	G	A	0.48364	0.00801705	0.00169143	2.14e-06	0.21956	0.026255	6.14e-17	0.0365142	0.00885508	3.73e-05	7.07e-07	0.000454	0.106715	20
GTEx_Cells_Cultured_fibroblasts_eQTL	ENSG00000223891	20	OSER1-AS1	42839600	rs6031456	20	42840019	G	A	0.147239	0.0123159	0.00242707	3.89e-07	0.268539	0.0273947	1.1e-22	0.0458627	0.0101772	6.59e-06	1.29e-06	0.000707	0.0731578	20
GTEx_Cells_Cultured_fibroblasts_eQTL	ENSG00000101216	20	GMEB2	62218955	rs1556456	20	62216289	C	T	0.210634	-0.00974607	0.00196943	7.47e-07	0.190967	0.0324031	3.78e-09	-0.0510354	0.0134665	0.000151	0.000151	0.0170227	0.010552	15
GTEx_Cells_Cultured_fibroblasts_eQTL	ENSG00000243509	20	TNFRSF6B	62328021	rs6062496	20	62329099	A	G	0.600204	0.0100191	0.00169331	3.28e-09	-0.238744	0.0316197	4.34e-14	-0.0419657	0.00901088	3.2e-06	3.2e-06	0.00136339	0.0266861	20
GTEx_Cells_Cultured_fibroblasts_eQTL	ENSG00000197114	20	ZGPAT	62338817	rs1151623	20	62368606	C	T	0.806748	0.0142903	0.00195995	3.07e-13	0.158644	0.0233125	1.01e-11	0.0900778	0.0181065	6.53e-07	6.53e-07	0.000428	0.231445	20
GTEx_Cells_Cultured_fibroblasts_eQTL	ENSG00000273199	21	AP000692.10	37692090	rs62229372	21	37692507	T	C	0.132924	0.0179271	0.00254022	1.7e-12	0.473807	0.0664685	1.02e-12	0.0378363	0.00754437	5.3e-07	5.3e-07	0.000366	0.400391	5
GTEx_Cells_Cultured_fibroblasts_eQTL	ENSG00000239282	22	GATSL3	30681106	rs1009337	22	30833372	C	T	0.677914	0.00774235	0.00177386	1.27e-05	-0.11849	0.0206579	9.7e-09	-0.0653418	0.018812	0.000514	0.000514	0.0358991	0.827073	16
GTEx_Cells_Cultured_fibroblasts_eQTL	ENSG00000100106	22	TRIOBP	38093011	rs56114444	22	38123364	T	C	0.329243	0.00857138	0.00187248	4.7e-06	-0.348928	0.0285122	1.95e-34	-0.0245649	0.0057295	1.81e-05	1.81e-05	0.00443373	0.109599	20
GTEx_Cells_Cultured_fibroblasts_eQTL	ENSG00000235513	22	RP4-756G23.5	41605126	rs7289286	22	41606264	G	A	0.364008	-0.00870304	0.00175203	6.79e-07	-0.355072	0.034888	2.5e-24	0.0245106	0.00549064	8.04e-06	8.04e-06	0.0025757	0.0443643	20
GTEx_Cells_Cultured_fibroblasts_eQTL	ENSG00000100147	22	CCDC134	42196683	rs8136635	22	41852583	A	G	0.468303	-0.00721701	0.00168659	1.88e-05	-0.158763	0.0241674	5.05e-11	0.0454578	0.0126782	0.000336	0.000336	0.0278536	0.546499	20
GTEx_Cells_Cultured_fibroblasts_eQTL	ENSG00000183066	22	WBP2NL	42394729	rs4822079	22	42394612	C	G	0.280164	-0.00752641	0.00184079	4.34e-05	-0.358243	0.0397532	2.03e-19	0.0210092	0.00564253	0.000197	0.000197	0.0200507	0.0675057	20
GTEx_Cells_Cultured_fibroblasts_eQTL	ENSG00000177096	22	FAM109B	42470255	rs133379	22	42468535	G	A	0.663599	0.00246926	0.00180701	0.171786	-0.33677	0.0247343	3.24e-42	-0.00733218	0.00539266	0.173938	0.000912	0.0499931	0.6514	20
GTEx_Cells_Cultured_fibroblasts_eQTL	ENSG00000100197	22	CYP2D6	42522501	rs5758589	22	42518382	G	A	0.542945	-0.00754786	0.00169322	8.28e-06	0.467399	0.0460302	3.17e-24	-0.0161487	0.00395636	4.47e-05	0.000292	0.0256034	0.0756036	20
GTEx_Cells_Cultured_fibroblasts_eQTL	ENSG00000132155	3	RAF1	12625100	rs6774601	3	12711084	T	A	0.331288	-0.00683379	0.00179739	0.000144	-0.25474	0.0292847	3.36e-18	0.0268265	0.00770033	0.000494	0.000494	0.0350934	0.393044	20
GTEx_Cells_Cultured_fibroblasts_eQTL	ENSG00000271192	3	RP4-555D20.3	44038388	rs4082418	3	43908243	C	T	0.323108	-0.00735134	0.00185399	7.34e-05	-0.405148	0.053008	2.12e-14	0.0181448	0.00515524	0.000432	0.000432	0.0323754	0.541813	14
GTEx_Cells_Cultured_fibroblasts_eQTL	ENSG00000272121	3	RP4-555D20.4	44039573	rs4082418	3	43908243	C	T	0.323108	-0.00735134	0.00185399	7.34e-05	-0.362418	0.0346628	1.38e-25	0.0202841	0.00547114	0.000209	0.000209	0.0208577	0.709838	19
GTEx_Cells_Cultured_fibroblasts_eQTL	ENSG00000261786	3	RP4-555D20.2	44158791	rs4082418	3	43908243	C	T	0.323108	-0.00735134	0.00185399	7.34e-05	-0.630338	0.0342117	8.34e-76	0.0116625	0.00300861	0.000106	0.000873	0.0487772	0.816119	20
GTEx_Cells_Cultured_fibroblasts_eQTL	ENSG00000241472	3	PTPRG-AS1	62246540	rs1881269	3	62309701	A	G	0.389571	0.00641681	0.00170605	0.000169	-0.233756	0.0268423	3.08e-18	-0.0274509	0.00795004	0.000555	0.000555	0.037482	0.162443	20
GTEx_Cells_Cultured_fibroblasts_eQTL	ENSG00000163605	3	PPP4R2	73045936	rs7614412	3	73092941	G	T	0.510225	-0.00618453	0.00168677	0.000246	-0.225766	0.0186271	8.25e-34	0.0273935	0.00780571	0.000449	0.000449	0.0331518	0.0840526	20
GTEx_Cells_Cultured_fibroblasts_eQTL	ENSG00000175105	3	ZNF654	88188254	rs4384978	3	88162883	C	G	0.842536	-0.0118068	0.00233006	4.04e-07	-0.206534	0.0319326	9.94e-11	0.0571666	0.0143318	6.64e-05	6.64e-05	0.0101838	0.711364	15
GTEx_Cells_Cultured_fibroblasts_eQTL	ENSG00000179021	3	C3orf38	88198893	rs9841189	3	88098956	G	C	0.841513	-0.0117903	0.00232899	4.14e-07	0.22671	0.0354666	1.63e-10	-0.0520062	0.0131044	7.23e-05	7.23e-05	0.0107285	0.495911	10
GTEx_Cells_Cultured_fibroblasts_eQTL	ENSG00000138468	3	SENP7	101043049	rs28496953	3	101270303	G	C	0.41411	0.00679245	0.00171941	7.8e-05	-0.280495	0.031653	7.89e-19	-0.0242159	0.00671145	0.000308	1.48e-05	0.00390165	0.421163	16
GTEx_Cells_Cultured_fibroblasts_eQTL	ENSG00000144815	3	NXPE3	101498046	rs4377474	3	101419903	A	G	0.0705521	0.0103503	0.00339404	0.00229176	-0.762487	0.0587578	1.66e-38	-0.0135744	0.00457253	0.00299074	6.88e-05	0.0104216	0.240578	20
GTEx_Cells_Cultured_fibroblasts_eQTL	ENSG00000082781	3	ITGB5	124480795	rs3821537	3	124506984	G	C	0.161554	0.00184458	0.00222581	0.407262	0.211339	0.0251343	4.16e-17	0.00872806	0.010583	0.409528	2.66e-05	0.005709	0.0625864	20
GTEx_Cells_Cultured_fibroblasts_eQTL	ENSG00000058262	3	SEC61A1	127770484	rs3732402	3	127806218	A	G	0.608384	0.00641433	0.00173182	0.000212	-0.210953	0.0178827	4.07e-32	-0.0304064	0.00860466	0.00041	0.00041	0.0313666	0.0510964	20
GTEx_Cells_Cultured_fibroblasts_eQTL	ENSG00000175792	3	RUVBL1	127783621	rs34372443	3	127860494	G	A	0.113497	-0.0105319	0.00259871	5.06e-05	0.129615	0.0165966	5.73e-15	-0.0812552	0.0225883	0.000322	0.000322	0.0271145	0.222405	20
GTEx_Cells_Cultured_fibroblasts_eQTL	ENSG00000158186	3	MRAS	138066539	rs4678409	3	138057719	T	G	0.665644	-0.00972399	0.00177346	4.18e-08	0.241976	0.0314514	1.43e-14	-0.0401858	0.00899985	8e-06	8e-06	0.00256623	0.166736	20
GTEx_Cells_Cultured_fibroblasts_eQTL	ENSG00000181744	3	C3orf58	143690640	rs7650459	3	143658934	G	C	0.452965	0.00685644	0.0017242	6.99e-05	-0.270396	0.0361652	7.62e-14	-0.025357	0.00722239	0.000447	0.000447	0.0330443	0.6519	20
GTEx_Cells_Cultured_fibroblasts_eQTL	ENSG00000163536	3	SERPINI1	167453031	rs1492027	3	167469955	G	A	0.200409	0.0119898	0.00202323	3.1e-09	0.275256	0.0448879	8.67e-10	0.0435586	0.0102219	2.03e-05	2.03e-05	0.00477856	0.367071	5
GTEx_Cells_Cultured_fibroblasts_eQTL	ENSG00000233885	3	YEATS2-AS1	183524245	rs263021	3	183509168	G	A	0.469325	-0.00772012	0.00169288	5.11e-06	0.312556	0.0427163	2.54e-13	-0.0247	0.00638209	0.000109	0.000109	0.0138455	0.0785963	20
GTEx_Cells_Cultured_fibroblasts_eQTL	ENSG00000087269	4	NOP14	2939660	rs2185886	4	2971497	C	T	0.432515	-0.00618166	0.00171865	0.000322	-0.109436	0.0119236	4.39e-20	0.0564865	0.0168675	0.000812	0.000812	0.0467601	0.16916	20
GTEx_Cells_Cultured_fibroblasts_eQTL	ENSG00000125388	4	GRK4	2965335	rs10021191	4	2965695	A	G	0.377301	-0.00766971	0.00176627	1.41e-05	-0.823637	0.0431626	3.55e-81	0.009312	0.0021993	2.29e-05	2.29e-05	0.00518651	0.628131	20
GTEx_Cells_Cultured_fibroblasts_eQTL	ENSG00000184985	4	SORCS2	7194265	rs7697353	4	7197393	G	A	0.196319	0.0078256	0.00216448	0.0003	0.398156	0.037758	5.36e-26	0.0196546	0.00574692	0.000626	0.000626	0.040242	0.19268	20
GTEx_Cells_Cultured_fibroblasts_eQTL	ENSG00000163257	4	DCAF16	17802278	rs6844379	4	17856801	T	C	0.717791	0.00917234	0.00189345	1.27e-06	-0.206102	0.0297187	4.06e-12	-0.0445039	0.0112063	7.15e-05	7.15e-05	0.010653	0.0297556	19
GTEx_Cells_Cultured_fibroblasts_eQTL	ENSG00000038210	4	PI4K2B	25162263	rs57992991	4	25261432	T	C	0.238241	0.00779933	0.00202391	0.000116	-0.135769	0.0170296	1.55e-15	-0.0574456	0.0165571	0.000521	0.000521	0.0361877	0.237876	20
GTEx_Cells_Cultured_fibroblasts_eQTL	ENSG00000168228	4	ZCCHC4	25314407	rs6839238	4	25328983	C	T	0.566462	-0.00697213	0.0016989	4.06e-05	-0.270687	0.0286147	3.09e-21	0.0257572	0.00684144	0.000167	0.000167	0.0181165	0.0842205	20
GTEx_Cells_Cultured_fibroblasts_eQTL	ENSG00000053900	4	ANAPC4	25378835	rs28660194	4	25399639	G	C	0.555215	-0.00787577	0.00169286	3.28e-06	-0.2999	0.0234033	1.36e-37	0.0262613	0.00600524	1.23e-05	0.000148	0.0167955	0.015451	20
GTEx_Cells_Cultured_fibroblasts_eQTL	ENSG00000109680	4	TBC1D19	26578059	rs2908823	4	26606171	T	A	0.44683	-0.00746576	0.00168793	9.73e-06	-0.236455	0.0320304	1.56e-13	0.0315737	0.00832171	0.000148	0.000148	0.0168331	0.0261496	10
GTEx_Cells_Cultured_fibroblasts_eQTL	ENSG00000109180	4	OCIAD1	48807229	rs2712159	4	48855217	C	A	0.518405	-0.00741495	0.00168925	1.14e-05	0.242813	0.0271769	4.09e-19	-0.0305377	0.00775125	8.16e-05	8.16e-05	0.011579	0.228111	20
GTEx_Cells_Cultured_fibroblasts_eQTL	ENSG00000109184	4	DCUN1D4	52709166	rs1401718	4	52801096	T	C	0.224949	0.00950354	0.00191569	7.02e-07	0.175618	0.0287625	1.02e-09	0.0541148	0.0140549	0.000118	0.000118	0.0145702	0.613372	13
GTEx_Cells_Cultured_fibroblasts_eQTL	ENSG00000171476	4	HOPX	57514155	rs4524451	4	57511504	G	C	0.484663	-0.0087676	0.00169268	2.22e-07	-0.334017	0.0514926	8.77e-11	0.026249	0.00648505	5.17e-05	5.17e-05	0.00868233	0.668665	8
GTEx_Cells_Cultured_fibroblasts_eQTL	ENSG00000169288	4	MRPL1	78783674	rs57723276	4	78902276	T	C	0.295501	-0.00691798	0.00182776	0.000154	0.105964	0.0151855	3e-12	-0.0652861	0.0196229	0.000878	0.000878	0.0489288	0.352204	19
GTEx_Cells_Cultured_fibroblasts_eQTL	ENSG00000246090	4	RP11-696N14.1	100010008	rs151193602	4	100031911	T	C	0.0296524	-0.0142856	0.00423863	0.000751	0.711837	0.0745426	1.3e-21	-0.0200686	0.00631447	0.00148198	0.000571	0.0381233	0.0588078	10
GTEx_Cells_Cultured_fibroblasts_eQTL	ENSG00000250326	4	RP11-284M14.1	143854348	rs4594668	4	144050446	T	A	0.400818	0.012183	0.0017215	1.47e-12	0.311695	0.0546926	1.2e-08	0.0390862	0.00880576	9.05e-06	9.05e-06	0.00279596	0.350218	20
GTEx_Cells_Cultured_fibroblasts_eQTL	ENSG00000151612	4	ZNF827	146678779	rs10002866	4	146844894	A	T	0.412065	-0.00659188	0.00171959	0.000126	0.194351	0.0263819	1.75e-13	-0.0339174	0.00997408	0.000672	0.000672	0.0419808	0.430509	11
GTEx_Cells_Cultured_fibroblasts_eQTL	ENSG00000145425	4	RPS3A	152020725	rs7671332	4	152163489	C	T	0.0265849	0.0217821	0.00424865	2.95e-07	-0.197272	0.0244358	6.85e-16	-0.110417	0.0255129	1.51e-05	1.51e-05	0.00393634	0.148454	17
GTEx_Cells_Cultured_fibroblasts_eQTL	ENSG00000145740	5	SLC30A5	68389473	rs164710	5	68403797	G	A	0.425358	0.00796919	0.00170416	2.92e-06	-0.213558	0.0242493	1.29e-18	-0.0373163	0.00903505	3.62e-05	3.62e-05	0.00694516	0.41723	20
GTEx_Cells_Cultured_fibroblasts_eQTL	ENSG00000153113	5	CAST	95860971	rs4267886	5	95997266	C	T	0.150307	-0.0057574	0.00233227	0.0135651	0.676172	0.0436468	3.93e-54	-0.0085147	0.00349275	0.014776	4.82e-05	0.0083214	0.117894	20
GTEx_Cells_Cultured_fibroblasts_eQTL	ENSG00000164307	5	ERAP1	96096521	rs26490	5	96133920	T	C	0.783231	0.00735912	0.00206528	0.000366	-0.75055	0.0371506	9.23e-91	-0.00980497	0.00279416	0.00045	2.67e-05	0.00571428	0.0961588	20
GTEx_Cells_Cultured_fibroblasts_eQTL	ENSG00000164308	5	ERAP2	96211643	rs2927608	5	96252432	A	G	0.424335	0.00907828	0.00169524	8.55e-08	1.17487	0.0181704	0	0.00772705	0.00144786	9.46e-08	9.58e-06	0.00291079	0.297932	20
GTEx_Cells_Cultured_fibroblasts_eQTL	ENSG00000113441	5	LNPEP	96271098	rs3797797	5	96316470	G	A	0.0623722	-0.00935024	0.00366639	0.0107644	-0.367097	0.0587799	4.23e-10	0.0254708	0.0107881	0.018226	7.6e-05	0.0110862	0.12075	11
GTEx_Cells_Cultured_fibroblasts_eQTL	ENSG00000197375	5	SLC22A5	131705444	rs6860806	5	131640536	G	A	0.529652	-0.00650234	0.00169402	0.000124	-0.514017	0.0301808	4.82e-65	0.01265	0.00337831	0.000181	6.29e-05	0.00982308	0.104213	20
GTEx_Cells_Cultured_fibroblasts_eQTL	ENSG00000170606	5	HSPA4	132387654	rs55747751	5	132397351	A	G	0.0582822	-0.0160411	0.00307738	1.86e-07	-0.159543	0.0290921	4.16e-08	0.100544	0.0266117	0.000158	0.000158	0.0175335	0.490677	5
GTEx_Cells_Cultured_fibroblasts_eQTL	ENSG00000204963	5	PCDHA7	140213969	rs114075983	5	140289352	A	G	0.0766871	-0.0111831	0.00274472	4.61e-05	0.433749	0.0755208	9.28e-09	-0.0257823	0.00775845	0.00089	0.00089	0.0493043	0.395623	8
GTEx_Cells_Cultured_fibroblasts_eQTL	ENSG00000113552	5	GNPDA1	141371314	rs11949303	5	141407705	C	T	0.160532	-0.00942087	0.00238405	7.76e-05	0.277976	0.0290873	1.22e-21	-0.033891	0.00928075	0.00026	0.000196	0.0200033	0.343439	14
GTEx_Cells_Cultured_fibroblasts_eQTL	ENSG00000169230	5	PRELID1	176730775	rs6879874	5	176730775	T	A	0.743354	0.00819673	0.00188519	1.37e-05	0.0827328	0.0128103	1.06e-10	0.0990747	0.0274692	0.00031	0.00031	0.0265221	0.438974	19
GTEx_Cells_Cultured_fibroblasts_eQTL	ENSG00000145990	6	GFOD1	13358062	rs2841504	6	13530167	A	G	0.722904	0.00814036	0.00182759	8.42e-06	0.506771	0.0344612	5.94e-49	0.0160632	0.00376813	2.02e-05	1.19e-06	0.000667	0.179676	20
GTEx_Cells_Cultured_fibroblasts_eQTL	ENSG00000204789	6	ZNF204P	27325604	rs116839614	6	27373691	T	C	0.0296524	0.0168835	0.00513632	0.00101229	0.468932	0.0621264	4.42e-14	0.0360042	0.0119468	0.00258073	5.61e-05	0.00914147	0.531595	20
GTEx_Cells_Cultured_fibroblasts_eQTL	ENSG00000272009	6	RP1-313I6.12	28046570	rs9380050	6	28048538	G	A	0.195297	-0.00806356	0.00197062	4.28e-05	-0.315899	0.0534714	3.47e-09	0.0255258	0.00758831	0.000769	0.000769	0.0453649	0.0270502	20
GTEx_Cells_Cultured_fibroblasts_eQTL	ENSG00000219392	6	RP1-265C24.5	28083406	rs9357065	6	28129580	C	T	0.194274	-0.00823606	0.00196972	2.9e-05	-0.700288	0.0572278	1.98e-34	0.011761	0.00297241	7.6e-05	7.6e-05	0.0110862	0.0173961	20
GTEx_Cells_Cultured_fibroblasts_eQTL	ENSG00000146197	6	SCUBE3	35182190	rs4711404	6	35124480	T	C	0.734151	-0.0109399	0.00189978	8.49e-09	0.219674	0.0274835	1.32e-15	-0.0498008	0.0106589	2.98e-06	1.33e-05	0.00363452	0.040436	20
GTEx_Cells_Cultured_fibroblasts_eQTL	ENSG00000198755	6	RPL10A	35436185	rs12525930	6	35439932	C	T	0.567485	-0.00678255	0.00170233	6.77e-05	-0.0846975	0.0141397	2.1e-09	0.0800797	0.024139	0.000908	0.000908	0.0498767	0.0704687	9
GTEx_Cells_Cultured_fibroblasts_eQTL	ENSG00000203799	6	CCDC162P	109612231	rs13211313	6	109562074	C	G	0.4182	-0.00868025	0.0017039	3.5e-07	0.275898	0.0355725	8.77e-15	-0.0314618	0.00738892	2.06e-05	7.67e-06	0.0024904	0.289217	20
GTEx_Cells_Cultured_fibroblasts_eQTL	ENSG00000135535	6	CD164	109687717	rs9320278	6	109562589	C	T	0.41411	-0.00863685	0.00170518	4.08e-07	0.324132	0.0298521	1.83e-27	-0.0266461	0.00580499	4.43e-06	4.43e-06	0.00170901	0.0174145	20
GTEx_Cells_Cultured_fibroblasts_eQTL	ENSG00000155085	6	AK9	109814059	rs62435962	6	109974859	A	T	0.221881	0.00976453	0.00201415	1.25e-06	0.462407	0.0436429	3.14e-26	0.0211167	0.00479011	1.04e-05	1.04e-05	0.00308281	0.235969	20
GTEx_Cells_Cultured_fibroblasts_eQTL	ENSG00000118526	6	TCF21	134210276	rs6569913	6	134206805	G	A	0.668712	0.00667309	0.00180605	0.00022	-0.388419	0.0416396	1.08e-20	-0.0171801	0.00500121	0.000592	0.000592	0.0389251	0.376611	20
GTEx_Cells_Cultured_fibroblasts_eQTL	ENSG00000135541	6	AHI1	135604670	rs13197384	6	135818897	A	C	0.352761	0.00742613	0.00176077	2.47e-05	-0.645489	0.0467259	2.09e-43	-0.0115047	0.0028521	5.49e-05	0.000184	0.0192563	0.0202014	20
GTEx_Cells_Cultured_fibroblasts_eQTL	ENSG00000055208	6	TAB2	149539777	rs6938335	6	149349328	G	A	0.261759	0.00673054	0.00194312	0.000533	-0.239514	0.0302079	2.21e-15	-0.0281008	0.0088531	0.0015029	0.000657	0.0413997	0.773698	20
GTEx_Cells_Cultured_fibroblasts_eQTL	ENSG00000112584	6	FAM120B	170599791	rs28416827	6	170637126	G	A	0.122699	-0.00869843	0.0024152	0.000316	-0.510875	0.0500979	2.03e-24	0.0170265	0.00501376	0.000684	0.000684	0.0424084	0.347532	20
GTEx_Cells_Cultured_fibroblasts_eQTL	ENSG00000106392	7	C1GALT1	7196565	rs11771259	7	7277215	G	C	0.120654	0.0156002	0.00261138	2.32e-09	0.427533	0.0521273	2.37e-16	0.0364889	0.00755653	1.37e-06	4.19e-08	5.43e-05	0.0477906	20
GTEx_Cells_Cultured_fibroblasts_eQTL	ENSG00000136274	7	NACAD	45120037	rs2165174	7	45091122	G	T	0.43865	0.00697384	0.0016949	3.88e-05	-0.271472	0.0285812	2.13e-21	-0.025689	0.00680399	0.00016	0.00016	0.0176378	0.122985	20
GTEx_Cells_Cultured_fibroblasts_eQTL	ENSG00000009950	7	MLXIPL	73007524	rs35493868	7	73039406	G	C	0.194274	-0.00961806	0.00209705	4.51e-06	0.480027	0.0593613	6.14e-16	-0.0200365	0.00502236	6.62e-05	6.62e-05	0.0101641	0.211926	20
GTEx_Cells_Cultured_fibroblasts_eQTL	ENSG00000223705	7	NSUN5P1	75039605	rs794373	7	75148813	C	T	0.444785	-0.00793918	0.00170958	3.42e-06	-0.230469	0.0322999	9.66e-13	0.0344479	0.00885054	9.93e-05	9.93e-05	0.0130793	0.119398	5
GTEx_Cells_Cultured_fibroblasts_eQTL	ENSG00000170092	7	AC018720.10	75123401	rs62477685	7	75101707	T	A	0.444785	-0.00790145	0.00170788	3.72e-06	-0.561894	0.0608936	2.77e-20	0.0140622	0.00340015	3.54e-05	3.54e-05	0.00684369	0.770979	4
GTEx_Cells_Cultured_fibroblasts_eQTL	ENSG00000127957	7	PMS2P3	75132254	rs809439	7	75161318	A	T	0.445808	-0.00785046	0.00171034	4.43e-06	0.359962	0.0438414	2.2e-16	-0.0218091	0.00544352	6.16e-05	6.16e-05	0.00969308	0.649162	3
GTEx_Cells_Cultured_fibroblasts_eQTL	ENSG00000127947	7	PTPN12	77166592	rs62476229	7	77168277	G	A	0.329243	-0.00564893	0.00183014	0.00202457	-0.317057	0.0266032	9.54e-33	0.0178168	0.00596273	0.0028079	0.000725	0.0438687	0.0519227	20
GTEx_Cells_Cultured_fibroblasts_eQTL	ENSG00000157214	7	STEAP2	89796904	rs194505	7	89841307	A	G	0.517382	-0.00483458	0.0016936	0.00430897	0.486428	0.0353404	4.19e-43	-0.00993894	0.00355581	0.00518789	0.000662	0.041603	0.0220878	20
GTEx_Cells_Cultured_fibroblasts_eQTL	ENSG00000004864	7	SLC25A13	95749532	rs4729236	7	95777502	A	C	0.380368	0.00726392	0.00173584	2.86e-05	-0.0910742	0.0164195	2.91e-08	-0.0797583	0.0238754	0.000836	0.000836	0.0475731	0.323385	8
GTEx_Cells_Cultured_fibroblasts_eQTL	ENSG00000177683	7	THAP5	108194987	rs40945	7	108205868	T	C	0.314928	-0.00491677	0.00176443	0.00532626	0.699297	0.0328664	1.86e-100	-0.00703102	0.00254469	0.00572704	0.000889	0.0492759	0.333585	20
GTEx_Cells_Cultured_fibroblasts_eQTL	ENSG00000131558	7	EXOC4	132937829	rs73156959	7	133639832	C	T	0.126789	-0.00918323	0.00247124	0.000202	-0.310357	0.0274618	1.29e-29	0.0295892	0.00838198	0.000415	0.000415	0.0316152	0.888532	20
GTEx_Cells_Cultured_fibroblasts_eQTL	ENSG00000243317	7	C7orf73	135347244	rs3110823	7	135357476	C	A	0.148262	-0.0094215	0.0022412	2.63e-05	-0.835402	0.0365655	1.57e-115	0.0112778	0.00272782	3.56e-05	0.000128	0.0153366	0.353129	20
GTEx_Cells_Cultured_fibroblasts_eQTL	ENSG00000273219	7	RP11-644N4.1	135389285	rs3110823	7	135357476	C	A	0.148262	-0.0094215	0.0022412	2.63e-05	0.719503	0.0762505	3.87e-21	-0.0130945	0.00341006	0.000123	0.000123	0.014967	0.380869	20
GTEx_Cells_Cultured_fibroblasts_eQTL	ENSG00000196511	7	TPK1	144149034	rs10232406	7	144528611	T	A	0.445808	0.00635058	0.00171585	0.000215	-0.418058	0.0405711	6.74e-25	-0.0151907	0.00436107	0.000495	0.000495	0.0351421	0.613906	20
GTEx_Cells_Cultured_fibroblasts_eQTL	ENSG00000182372	8	CLN8	1703944	rs28714177	8	1740279	C	G	0.445808	0.00663905	0.0016958	9.04e-05	0.251145	0.0237566	4.04e-26	0.0264351	0.00720042	0.000241	0.000241	0.0228173	0.058	20
GTEx_Cells_Cultured_fibroblasts_eQTL	ENSG00000253982	8	CTD-2336O2.1	1710156	rs9022	8	1710977	C	A	0.688139	0.00909806	0.00186813	1.12e-06	0.452172	0.0285474	1.67e-56	0.0201208	0.00432235	3.24e-06	1.07e-05	0.00314688	0.0559979	20
GTEx_Cells_Cultured_fibroblasts_eQTL	ENSG00000104635	8	SLC39A14	22224762	rs2006864	8	22247970	C	A	0.507157	-0.00659205	0.00169017	9.61e-05	-0.143438	0.0187659	2.11e-14	0.0459575	0.0132286	0.000513	0.000513	0.035856	0.164254	20
GTEx_Cells_Cultured_fibroblasts_eQTL	ENSG00000120910	8	PPP3CC	22298332	rs9886589	8	22298839	G	A	0.0541922	-0.00989513	0.00379632	0.00914707	-0.48351	0.0568417	1.8e-17	0.0204652	0.00821192	0.0126978	0.000758	0.0449799	0.261951	20
GTEx_Cells_Cultured_fibroblasts_eQTL	ENSG00000158941	8	CCAR2	22462145	rs10099846	8	22534178	T	C	0.653374	-0.00815154	0.00179342	5.49e-06	0.110907	0.0190398	5.71e-09	-0.0734989	0.0205108	0.000339	0.000339	0.0279872	0.104979	9
GTEx_Cells_Cultured_fibroblasts_eQTL	ENSG00000253200	8	RP11-582J16.5	22471421	rs2306518	8	22470308	G	A	0.376278	0.00914894	0.00176172	2.07e-07	-0.284154	0.036804	1.16e-14	-0.0321971	0.00747189	1.64e-05	1.64e-05	0.0041648	0.106576	20
GTEx_Cells_Cultured_fibroblasts_eQTL	ENSG00000147454	8	SLC25A37	23386318	rs4872152	8	23408367	G	C	0.248466	0.00826426	0.00197084	2.75e-05	-0.301425	0.0260097	4.69e-31	-0.0274173	0.00695326	8.04e-05	7.57e-05	0.0110618	0.0343923	20
GTEx_Cells_Cultured_fibroblasts_eQTL	ENSG00000270866	8	RP11-706J10.2	77316233	rs6983920	8	77307599	T	C	0.604294	0.00644968	0.00170919	0.000161	0.457015	0.0512721	4.94e-19	0.0141126	0.00406123	0.000511	0.000511	0.0357896	0.0219958	18
GTEx_Cells_Cultured_fibroblasts_eQTL	ENSG00000104325	8	DECR1	91013633	rs6988302	8	91477660	T	C	0.359918	0.00646184	0.00176524	0.000252	-0.166801	0.0210686	2.43e-15	-0.0387398	0.0116594	0.000892	0.000518	0.0360737	0.207791	20
GTEx_Cells_Cultured_fibroblasts_eQTL	ENSG00000272842	9	RP11-513M16.7	19371384	rs67906804	9	19376258	C	G	0.0940695	0.0118811	0.00313167	0.000148	0.458738	0.0635694	5.34e-13	0.0258995	0.00771265	0.000785	0.000785	0.0458744	0.764086	20
GTEx_Cells_Cultured_fibroblasts_eQTL	ENSG00000273226	9	RP11-513M16.8	19375449	rs67906804	9	19376258	C	G	0.0940695	0.0118811	0.00313167	0.000148	0.774797	0.0662705	1.41e-31	0.0153345	0.0042494	0.000308	0.000308	0.0264097	0.703582	20
GTEx_Cells_Cultured_fibroblasts_eQTL	ENSG00000264801	9	RP11-149I2.5	21929456	rs7863090	9	21824882	T	C	0.390593	0.0064833	0.00170827	0.000148	-0.380331	0.0440917	6.36e-18	-0.0170465	0.00490706	0.000513	0.000513	0.0358676	0.0652123	20
GTEx_Cells_Cultured_fibroblasts_eQTL	ENSG00000164978	9	NUDT2	34329504	rs7025269	9	34336266	T	C	0.764826	-0.0104543	0.00207238	4.55e-07	0.837937	0.0494294	1.85e-64	-0.0124762	0.00258037	1.33e-06	2.21e-05	0.00505599	0.0424996	20
GTEx_Cells_Cultured_fibroblasts_eQTL	ENSG00000196196	9	HRCT1	35906189	rs41277065	9	35724448	A	G	0.150307	-0.0101651	0.00231545	1.13e-05	-0.594541	0.0899244	3.8e-11	0.0170974	0.00467489	0.000255	0.000255	0.0235695	0.788982	20
GTEx_Cells_Cultured_fibroblasts_eQTL	ENSG00000165275	9	TRMT10B	37753804	rs10973523	9	37753762	G	C	0.169734	0.00804416	0.00218507	0.000232	-0.48342	0.0419927	1.15e-30	-0.0166401	0.00474552	0.000454	0.000454	0.033375	0.180537	20
GTEx_Cells_Cultured_fibroblasts_eQTL	ENSG00000226334	9	RP11-217B7.2	107689834	rs2437817	9	107690057	A	C	0.376278	-0.00647765	0.00179468	0.000307	-0.800274	0.051398	1.16e-54	0.00809429	0.00230204	0.000438	0.000438	0.0326445	0.948253	20
GTEx_Cells_Cultured_fibroblasts_eQTL	ENSG00000196739	9	COL27A1	116917840	rs10759683	9	116936397	T	A	0.607362	0.00764326	0.00180458	2.28e-05	-0.462546	0.0357389	2.6e-38	-0.0165243	0.00410501	5.69e-05	0.000456	0.0334569	0.191208	20
GTEx_Cells_Cultured_fibroblasts_eQTL	ENSG00000106948	9	AKNA	117096436	rs62559517	9	117180919	C	T	0.367076	0.00322167	0.00174603	0.0650166	-0.19941	0.0287373	3.95e-12	-0.016156	0.00906023	0.0745571	0.00023	0.0221103	0.601945	20
GTEx_Cells_Cultured_fibroblasts_eQTL	ENSG00000226752	9	PSMD5-AS1	123587106	rs4837796	9	123610288	T	C	0.584867	-0.00858242	0.00170852	5.08e-07	-0.402703	0.0253743	1.01e-56	0.021312	0.00445009	1.68e-06	3.58e-05	0.00689292	0.0646989	20
GTEx_Cells_Cultured_fibroblasts_eQTL	ENSG00000232630	9	PRPS1P2	127912932	rs359576	9	127946320	T	C	0.45092	0.00772691	0.00168906	4.77e-06	0.405247	0.0469545	6.1e-18	0.0190672	0.00471728	5.3e-05	5.3e-05	0.00881854	0.0423316	20
GTEx_Cells_Cultured_fibroblasts_eQTL	ENSG00000119487	9	MAPKAP1	128199672	rs474489	9	128317881	G	C	0.554192	0.00654	0.00169778	0.000117	-0.157823	0.0213164	1.32e-13	-0.0414388	0.0121264	0.000633	0.000633	0.0404724	0.0145517	20
GTEx_Cells_Cultured_fibroblasts_eQTL	ENSG00000167081	9	PBX3	128509624	rs7038668	9	128239920	C	T	0.474438	-0.00678736	0.00169314	6.1e-05	-0.231707	0.0350343	3.75e-11	0.0292928	0.00854476	0.000608	0.000608	0.0395292	0.155741	20
GTEx_Cells_Cultured_fibroblasts_eQTL	ENSG00000095321	9	CRAT	131857089	rs7037163	9	131894340	C	A	0.733129	0.00772577	0.00183505	2.55e-05	0.265815	0.0216552	1.24e-34	0.0290645	0.00729827	6.82e-05	6.82e-05	0.0103612	0.0146512	20
GTEx_Cells_EBV-transformed_lymphocytes_eQTL	ENSG00000204160	1	ZDHHC18	27153201	rs71636778	1	27104612	C	T	0.137014	0.0120224	0.00228186	1.37e-07	0.500401	0.0913297	4.28e-08	0.0240256	0.00632632	0.000146	0.000146	0.0166781	0.0107185	11
GTEx_Cells_EBV-transformed_lymphocytes_eQTL	ENSG00000132763	1	MMACHC	45965725	rs2993262	1	46013733	C	G	0.460123	0.00792275	0.00170422	3.34e-06	-0.371741	0.0658749	1.67e-08	-0.0213126	0.00593975	0.000333	0.000333	0.0276799	0.166461	17
GTEx_Cells_EBV-transformed_lymphocytes_eQTL	ENSG00000117226	1	GBP3	89472349	rs12121223	1	89481583	T	C	0.315951	0.00657124	0.00179803	0.000257	-0.913652	0.0915232	1.81e-23	-0.00719228	0.0020957	0.000599	0.000599	0.0392053	0.77232	20
GTEx_Cells_EBV-transformed_lymphocytes_eQTL	ENSG00000054282	1	SDCCAG8	243419320	rs7525348	1	243439386	A	G	0.344581	0.0111089	0.00180615	7.72e-10	0.548834	0.0752439	3.01e-13	0.0202409	0.00430469	2.58e-06	2.58e-06	0.00116531	0.0183497	20
GTEx_Cells_EBV-transformed_lymphocytes_eQTL	ENSG00000165985	10	C1QL3	16555742	rs1055340	10	16555528	T	A	0.543967	-0.00638149	0.00170006	0.000174	1.14642	0.100251	2.78e-30	-0.00556645	0.00156078	0.000362	0.000362	0.0291209	0.109877	20
GTEx_Cells_EBV-transformed_lymphocytes_eQTL	ENSG00000149084	11	HSD17B12	43577986	rs3736505	11	43876435	G	A	0.322086	0.0102627	0.0018273	1.95e-08	-0.786552	0.0857925	4.82e-20	-0.0130477	0.00272444	1.68e-06	1.68e-06	0.000853	0.0294175	20
GTEx_Cells_EBV-transformed_lymphocytes_eQTL	ENSG00000246250	11	RP11-613D13.5	43851259	rs3736505	11	43876435	G	A	0.322086	0.0102627	0.0018273	1.95e-08	-0.411036	0.0706307	5.9e-09	-0.0249679	0.00617824	5.32e-05	5.32e-05	0.00883207	0.250063	15
GTEx_Cells_EBV-transformed_lymphocytes_eQTL	ENSG00000254851	11	RP11-109L13.1	117006244	rs1242127	11	117076564	G	A	0.205521	0.00915442	0.00201679	5.65e-06	1.09066	0.115709	4.27e-21	0.00839347	0.00205239	4.32e-05	4.32e-05	0.0077689	0.0177968	20
GTEx_Cells_EBV-transformed_lymphocytes_eQTL	ENSG00000149591	11	TAGLN	117070037	rs1242127	11	117076564	G	A	0.205521	0.00915442	0.00201679	5.65e-06	-0.651276	0.108566	1.99e-09	-0.0140561	0.00388326	0.000295	0.000295	0.0257567	0.0213713	20
GTEx_Cells_EBV-transformed_lymphocytes_eQTL	ENSG00000257433	12	RP1-197B17.3	48099868	rs116302411	12	48043571	G	C	0.0766871	-0.0127803	0.00321834	7.16e-05	1.13577	0.175719	1.02e-10	-0.0112525	0.00332569	0.000716	0.000716	0.0435521	0.148889	20
GTEx_Cells_EBV-transformed_lymphocytes_eQTL	ENSG00000240399	12	RP1-228P16.1	48448596	rs60761335	12	48458529	A	G	0.217791	0.00829099	0.00203817	4.74e-05	-0.772462	0.108751	1.22e-12	-0.0107332	0.0030406	0.000416	0.000416	0.0316253	0.0989103	20
GTEx_Cells_EBV-transformed_lymphocytes_eQTL	ENSG00000198040	12	ZNF84	133613878	rs77981385	12	133766454	A	C	0.287321	0.00852122	0.00187116	5.26e-06	0.369168	0.0676229	4.78e-08	0.0230822	0.00660058	0.000471	0.000471	0.0341004	0.0249025	20
GTEx_Cells_EBV-transformed_lymphocytes_eQTL	ENSG00000233672	13	RNASEH2B-AS1	51450822	rs9526708	13	51500691	A	G	0.320041	-0.00749184	0.00182082	3.88e-05	-0.661526	0.113559	5.7e-09	0.0113251	0.00336979	0.000777	0.000777	0.0456516	0.389719	15
GTEx_Cells_EBV-transformed_lymphocytes_eQTL	ENSG00000174373	14	RALGAPA1	36007558	rs12895863	14	36269996	G	A	0.146217	-0.0122579	0.00259948	2.41e-06	0.914583	0.104767	2.55e-18	-0.0134027	0.00323041	3.34e-05	3.34e-05	0.00659676	0.0128059	18
GTEx_Cells_EBV-transformed_lymphocytes_eQTL	ENSG00000100731	14	PCNX	71374122	rs7160958	14	71442526	A	C	0.46319	-0.00804293	0.00169859	2.19e-06	-0.481019	0.0674273	9.76e-13	0.0167206	0.0042383	7.98e-05	7.98e-05	0.0114255	0.489702	20
GTEx_Cells_EBV-transformed_lymphocytes_eQTL	ENSG00000249839	15	AC011330.5	43955852	rs1053492	15	44061802	T	C	0.713701	-0.00879454	0.00188953	3.25e-06	0.712692	0.108083	4.28e-11	-0.0123399	0.0032452	0.000143	0.000143	0.0164761	0.245315	20
GTEx_Cells_EBV-transformed_lymphocytes_eQTL	ENSG00000166763	15	STRCP1	43991686	rs7174732	15	44038463	A	C	0.718814	-0.00824502	0.00189533	1.36e-05	-0.615704	0.0751238	2.49e-16	0.0133912	0.00348506	0.000122	0.000122	0.014865	0.406268	20
GTEx_Cells_EBV-transformed_lymphocytes_eQTL	ENSG00000136378	15	ADAMTS7	79051545	rs11856441	15	79030526	G	T	0.752556	0.00999481	0.00198035	4.49e-07	-0.611093	0.100927	1.41e-09	-0.0163556	0.00421886	0.000106	0.000106	0.013611	0.647008	20
GTEx_Cells_EBV-transformed_lymphocytes_eQTL	ENSG00000183751	16	TBL3	2022038	rs35795901	16	2025958	A	G	0.095092	0.0119849	0.00292439	4.16e-05	0.500536	0.0836374	2.17e-09	0.0239442	0.00708116	0.000721	0.000721	0.0437286	0.121804	18
GTEx_Cells_EBV-transformed_lymphocytes_eQTL	ENSG00000167965	16	MLST8	2254249	rs35490737	16	2252778	T	C	0.0848671	0.0129926	0.00313088	3.33e-05	0.737721	0.124359	2.99e-09	0.0176118	0.00517934	0.000673	0.000673	0.0419947	0.0731676	8
GTEx_Cells_EBV-transformed_lymphocytes_eQTL	ENSG00000122390	16	NAA60	3493611	rs2285815	16	3536444	T	C	0.719836	-0.0105983	0.00190527	2.66e-08	0.39807	0.0632661	3.13e-10	-0.0266241	0.00638852	3.08e-05	3.08e-05	0.00626699	0.466096	15
GTEx_Cells_EBV-transformed_lymphocytes_eQTL	ENSG00000141076	16	CIRH1A	69165194	rs74378158	16	69350869	T	C	0.0235174	-0.0208954	0.00484051	1.58e-05	-1.00531	0.125726	1.28e-15	0.020785	0.0054718	0.000146	0.000146	0.016646	0.627741	11
GTEx_Cells_EBV-transformed_lymphocytes_eQTL	ENSG00000255185	16	PDXDC2P	70044654	rs4985460	16	69964374	A	G	0.389571	0.00804626	0.00175038	4.29e-06	-0.563299	0.078941	9.63e-13	-0.0142842	0.00369634	0.000111	0.000111	0.0140565	0.537813	19
GTEx_Cells_EBV-transformed_lymphocytes_eQTL	ENSG00000103248	16	MTHFSD	86563782	rs34602875	16	86566115	C	T	0.0501022	-0.0192023	0.00406611	2.33e-06	-1.93037	0.245159	3.44e-15	0.00994745	0.00245619	5.12e-05	5.12e-05	0.00862726	0.0370808	16
GTEx_Cells_EBV-transformed_lymphocytes_eQTL	ENSG00000262319	17	CTC-457L16.2	19044330	rs6587216	17	19224397	C	G	0.813906	0.00798374	0.00216956	0.000233	0.840324	0.0936975	3.01e-19	0.00950079	0.0027907	0.000663	0.000663	0.0416346	0.613725	10
GTEx_Cells_EBV-transformed_lymphocytes_eQTL	ENSG00000108262	17	GIT1	27900487	rs2292973	17	27893015	A	G	0.424335	-0.00745752	0.00170954	1.29e-05	-0.493933	0.0814757	1.34e-09	0.0150982	0.004264	0.000399	0.000399	0.0308646	0.0194029	11
GTEx_Cells_EBV-transformed_lymphocytes_eQTL	ENSG00000233175	17	CTD-2020K17.3	43315395	rs1023995	17	43316520	C	T	0.696319	-0.00945467	0.00188369	5.19e-07	-0.526977	0.0912508	7.69e-09	0.0179413	0.00473591	0.000152	0.000152	0.0170811	0.355592	7
GTEx_Cells_EBV-transformed_lymphocytes_eQTL	ENSG00000159314	17	ARHGAP27	43471275	rs55686102	17	44202608	T	C	0.236196	-0.00905403	0.00201728	7.18e-06	-0.520948	0.074461	2.63e-12	0.0173799	0.00460065	0.000158	0.000158	0.0175492	0.107663	7
GTEx_Cells_EBV-transformed_lymphocytes_eQTL	ENSG00000263503	17	RP11-707O23.5	43678235	rs111327992	17	44126691	A	G	0.236196	-0.00910654	0.00201781	6.39e-06	1.10282	0.100381	4.45e-28	-0.0082575	0.00197804	2.99e-05	2.99e-05	0.00614662	0.0169093	14
GTEx_Cells_EBV-transformed_lymphocytes_eQTL	ENSG00000204650	17	CRHR1-IT1	43697694	rs111327992	17	44126691	A	G	0.236196	-0.00910654	0.00201781	6.39e-06	0.714649	0.080855	9.69e-19	-0.0127427	0.00317027	5.83e-05	5.83e-05	0.00936643	0.0249239	10
GTEx_Cells_EBV-transformed_lymphocytes_eQTL	ENSG00000120071	17	KANSL1	44107282	rs3809857	17	44848314	T	G	0.332311	0.00922136	0.00179356	2.73e-07	-0.582861	0.0874773	2.68e-11	-0.0158209	0.00388676	4.69e-05	4.69e-05	0.00818107	0.526561	12
GTEx_Cells_EBV-transformed_lymphocytes_eQTL	ENSG00000214401	17	KANSL1-AS1	44270942	rs55686102	17	44202608	T	C	0.236196	-0.00905403	0.00201728	7.18e-06	1.1159	0.103556	4.48e-27	-0.00811366	0.0019583	3.42e-05	3.42e-05	0.00671456	0.0672123	19
GTEx_Cells_EBV-transformed_lymphocytes_eQTL	ENSG00000262539	17	RP11-259G18.3	44336917	rs55686102	17	44202608	T	C	0.236196	-0.00905403	0.00201728	7.18e-06	1.32853	0.109583	7.93e-34	-0.00681507	0.00161914	2.56e-05	2.56e-05	0.00557252	0.097943	18
GTEx_Cells_EBV-transformed_lymphocytes_eQTL	ENSG00000176681	17	LRRC37A	44370099	rs17698176	17	44819595	G	T	0.228016	0.0128561	0.00200862	1.55e-10	0.807359	0.141238	1.09e-08	0.0159237	0.0037349	2.01e-05	2.01e-05	0.00474986	0.444043	3
GTEx_Cells_EBV-transformed_lymphocytes_eQTL	ENSG00000260075	17	NSFP1	44450221	rs17698176	17	44819595	G	T	0.228016	0.0128561	0.00200862	1.55e-10	0.935122	0.140273	2.62e-11	0.0137481	0.00297772	3.89e-06	3.89e-06	0.00156284	0.514078	4
GTEx_Cells_EBV-transformed_lymphocytes_eQTL	ENSG00000238083	17	LRRC37A2	44588877	rs55686102	17	44202608	T	C	0.236196	-0.00905403	0.00201728	7.18e-06	0.882053	0.120063	2.03e-13	-0.0102647	0.00268005	0.000128	0.000128	0.0153498	0.179382	11
GTEx_Cells_EBV-transformed_lymphocytes_eQTL	ENSG00000185829	17	ARL17A	44594068	rs17698176	17	44819595	G	T	0.228016	0.0128561	0.00200862	1.55e-10	-0.979671	0.132134	1.22e-13	-0.0131229	0.0027086	1.27e-06	1.27e-06	0.000697	0.702638	8
GTEx_Cells_EBV-transformed_lymphocytes_eQTL	ENSG00000073969	17	NSF	44668035	rs3809857	17	44848314	T	G	0.332311	0.00922136	0.00179356	2.73e-07	-0.496184	0.0864368	9.44e-09	-0.0185846	0.00485258	0.000128	0.000128	0.0153547	0.789386	11
GTEx_Cells_EBV-transformed_lymphocytes_eQTL	ENSG00000108433	17	GOSR2	45000483	rs3785889	17	45005830	A	G	0.496933	-0.00879314	0.00168659	1.85e-07	-0.374583	0.066413	1.7e-08	0.0234745	0.0061315	0.000129	0.000129	0.0154083	0.108156	16
GTEx_Cells_EBV-transformed_lymphocytes_eQTL	ENSG00000248278	17	RP11-463M16.4	46952222	rs1008834	17	46968008	C	G	0.56953	0.00666304	0.00169184	8.2e-05	0.903672	0.107429	4.04e-17	0.0073733	0.00206722	0.000361	0.000361	0.029097	0.23007	20
GTEx_Cells_EBV-transformed_lymphocytes_eQTL	ENSG00000159202	17	UBE2Z	46985731	rs55724082	17	47017879	A	G	0.563395	0.00703425	0.00168913	3.12e-05	-0.35211	0.0641366	4.02e-08	-0.0199774	0.00602113	0.000907	0.000907	0.0498267	0.111429	14
GTEx_Cells_EBV-transformed_lymphocytes_eQTL	ENSG00000006282	17	SPATA20	48620419	rs9890200	17	48624523	C	A	0.350716	-0.00716197	0.00174696	4.14e-05	-1.22552	0.0825213	6.86e-50	0.00584403	0.00147881	7.75e-05	7.75e-05	0.0112294	0.469671	20
GTEx_Cells_EBV-transformed_lymphocytes_eQTL	ENSG00000132481	17	TRIM47	73870242	rs1105917	17	73873656	T	C	0.171779	-0.00982698	0.00235522	3.01e-05	0.92365	0.140116	4.34e-11	-0.0106393	0.00301776	0.000423	0.000423	0.0319492	0.649602	8
GTEx_Cells_EBV-transformed_lymphocytes_eQTL	ENSG00000267801	17	RP11-552F3.9	73872453	rs4600514	17	73874071	A	G	0.166667	-0.00958809	0.0023769	5.49e-05	0.970148	0.136861	1.36e-12	-0.00988312	0.00281897	0.000455	0.000455	0.0334144	0.776558	11
GTEx_Cells_EBV-transformed_lymphocytes_eQTL	ENSG00000055483	17	USP36	76783463	rs11649964	17	76800182	C	G	0.539877	-0.0101331	0.00169427	2.22e-09	0.34238	0.0518878	4.15e-11	-0.029596	0.00667874	9.36e-06	9.36e-06	0.00286492	0.0106435	20
GTEx_Cells_EBV-transformed_lymphocytes_eQTL	ENSG00000134779	18	TPGS2	34359987	rs948636	18	34361762	C	G	0.277096	-0.00745809	0.00186684	6.47e-05	-0.529988	0.0633462	5.93e-17	0.0140722	0.00390339	0.000312	0.000312	0.0266218	0.638859	20
GTEx_Cells_EBV-transformed_lymphocytes_eQTL	ENSG00000233927	19	RPS28	8386042	rs2972572	19	8390313	G	A	0.535787	-0.00845524	0.00169856	6.43e-07	-0.433508	0.067502	1.34e-10	0.0195042	0.00495738	8.34e-05	8.34e-05	0.0117347	0.0620999	8
GTEx_Cells_EBV-transformed_lymphocytes_eQTL	ENSG00000131351	19	HAUS8	17160539	rs7253742	19	17171689	C	T	0.402863	0.0104092	0.00172012	1.44e-09	-0.297516	0.0494752	1.82e-09	-0.0349869	0.00820229	1.99e-05	1.99e-05	0.00472526	0.122421	12
GTEx_Cells_EBV-transformed_lymphocytes_eQTL	ENSG00000268117	19	VN1R84P	21902603	rs8102320	19	21936885	G	A	0.554192	0.00831989	0.0017016	1.01e-06	-0.967761	0.09229	1e-25	-0.00859705	0.00194004	9.36e-06	9.36e-06	0.00286492	0.019277	20
GTEx_Cells_EBV-transformed_lymphocytes_eQTL	ENSG00000213889	19	PPM1N	45992035	rs12976143	19	46000535	G	T	0.593047	-0.00703572	0.00170112	3.54e-05	-0.504426	0.0869747	6.64e-09	0.013948	0.00414208	0.000759	0.000759	0.0450145	0.32113	17
GTEx_Cells_EBV-transformed_lymphocytes_eQTL	ENSG00000138035	2	PNPT1	55861400	rs2627773	2	55900459	G	A	0.533742	0.0089566	0.00168624	1.09e-07	-0.385349	0.0626403	7.66e-10	-0.0232428	0.00578129	5.81e-05	5.81e-05	0.00934356	0.18055	20
GTEx_Cells_EBV-transformed_lymphocytes_eQTL	ENSG00000116127	2	ALMS1	73612886	rs11126399	2	73613341	A	G	0.274029	0.00736046	0.00184598	6.68e-05	0.467377	0.0596284	4.57e-15	0.0157484	0.00443133	0.00038	0.00038	0.0299698	0.134512	20
GTEx_Cells_EBV-transformed_lymphocytes_eQTL	ENSG00000144021	2	CIAO1	96931870	rs62153039	2	96945712	T	C	0.322086	-0.00724385	0.00178343	4.87e-05	-0.555438	0.0871925	1.89e-10	0.0130417	0.00380801	0.000615	0.000615	0.0398274	0.388654	20
GTEx_Cells_EBV-transformed_lymphocytes_eQTL	ENSG00000236397	2	DDX11L2	114356606	rs11682527	2	114425685	T	G	0.371166	0.00693085	0.00175873	8.12e-05	0.805381	0.108484	1.14e-13	0.00860568	0.00247231	0.0005	0.0005	0.0353338	0.0397645	20
GTEx_Cells_EBV-transformed_lymphocytes_eQTL	ENSG00000128699	2	ORMDL1	190635049	rs6741074	2	190597241	T	G	0.726994	-0.00753766	0.00192867	9.3e-05	-0.450015	0.0684018	4.74e-11	0.0167498	0.00498497	0.000779	0.000779	0.0457065	0.481618	20
GTEx_Cells_EBV-transformed_lymphocytes_eQTL	ENSG00000235852	2	AC005540.3	191745523	rs6711082	2	191836553	T	C	0.432515	-0.00772749	0.00170915	6.15e-06	0.511027	0.0860836	2.91e-09	-0.0151215	0.00420409	0.000322	0.000322	0.0271396	0.0913464	20
GTEx_Cells_EBV-transformed_lymphocytes_eQTL	ENSG00000261338	2	RP11-378A13.1	219120042	rs4996257	2	219162836	T	C	0.629857	-0.00963816	0.00171629	1.96e-08	0.520701	0.0838372	5.27e-10	-0.01851	0.00444369	3.11e-05	3.11e-05	0.00630088	0.724485	18
GTEx_Cells_EBV-transformed_lymphocytes_eQTL	ENSG00000135926	2	TMBIM1	219138915	rs4674279	2	219132731	A	G	0.367076	0.0100269	0.00171807	5.34e-09	-0.495393	0.0600094	1.52e-16	-0.0202403	0.00424724	1.88e-06	1.88e-06	0.000929	0.936578	17
GTEx_Cells_EBV-transformed_lymphocytes_eQTL	ENSG00000125821	20	DTD1	18568537	rs6136499	20	18717724	G	A	0.135992	-0.0105213	0.0024808	2.22e-05	-0.808449	0.111833	4.86e-13	0.0130141	0.00355769	0.000254	0.000254	0.0235276	0.807779	20
GTEx_Cells_EBV-transformed_lymphocytes_eQTL	ENSG00000224497	20	RPL36P4	34132175	rs6120973	20	34125311	C	T	0.145194	0.00911882	0.00249288	0.000254	1.20325	0.11098	2.18e-27	0.00757849	0.00218652	0.000528	0.000528	0.0364779	0.192655	20
GTEx_Cells_EBV-transformed_lymphocytes_eQTL	ENSG00000223891	20	OSER1-AS1	42839600	rs6031456	20	42840019	G	A	0.147239	0.0123159	0.00242707	3.89e-07	0.54329	0.0910178	2.39e-09	0.0226691	0.00586348	0.000111	0.000111	0.013994	0.346289	9
GTEx_Cells_EBV-transformed_lymphocytes_eQTL	ENSG00000160207	21	HSF2BP	44949072	rs2838343	21	45078035	T	C	0.583845	0.00667168	0.00169551	8.32e-05	-0.716687	0.0927484	1.1e-14	-0.00930905	0.00265483	0.000454	0.000454	0.0333765	0.0294467	14
GTEx_Cells_EBV-transformed_lymphocytes_eQTL	ENSG00000235513	22	RP4-756G23.5	41605126	rs8141477	22	41608629	T	G	0.365031	-0.00868812	0.00175135	7.02e-07	-0.665112	0.0921529	5.3e-13	0.0130626	0.00319518	4.35e-05	4.35e-05	0.00779841	0.102117	20
GTEx_Cells_EBV-transformed_lymphocytes_eQTL	ENSG00000100147	22	CCDC134	42196683	rs62236556	22	42082329	A	G	0.416155	-0.00695962	0.0017017	4.32e-05	-0.379027	0.066192	1.03e-08	0.0183618	0.00551721	0.000874	0.000874	0.0488159	0.160828	20
GTEx_Cells_EBV-transformed_lymphocytes_eQTL	ENSG00000168228	4	ZCCHC4	25314407	rs6448353	4	25315448	C	G	0.566462	-0.00693629	0.00169898	4.45e-05	-0.668376	0.110482	1.45e-09	0.0103778	0.00306664	0.000714	0.000714	0.0434978	0.299954	20
GTEx_Cells_EBV-transformed_lymphocytes_eQTL	ENSG00000164308	5	ERAP2	96211643	rs2910686	5	96252589	C	T	0.424335	0.00909327	0.00169519	8.13e-08	1.19125	0.0701724	1.24e-64	0.00763339	0.00149238	3.14e-07	3.14e-07	0.000248	0.18034	20
GTEx_Cells_EBV-transformed_lymphocytes_eQTL	ENSG00000234084	6	RP3-388E23.2	135622706	rs13197384	6	135818897	A	C	0.352761	0.00742613	0.00176077	2.47e-05	-0.844411	0.117927	8.04e-13	-0.00879445	0.00242003	0.000279	0.000279	0.0249191	0.138091	20
GTEx_Cells_EBV-transformed_lymphocytes_eQTL	ENSG00000106392	7	C1GALT1	7196565	rs11771259	7	7277215	G	C	0.120654	0.0156002	0.00261138	2.32e-09	0.693643	0.0955128	3.81e-13	0.0224903	0.00487481	3.96e-06	3.96e-06	0.00157959	0.18806	20
GTEx_Cells_EBV-transformed_lymphocytes_eQTL	ENSG00000260997	7	RP4-647J21.1	44998598	rs6963832	7	44989350	T	C	0.0961145	0.0109055	0.00264676	3.78e-05	1.02599	0.161399	2.06e-10	0.0106292	0.00307421	0.000545	0.000545	0.0371241	0.0512514	20
GTEx_Cells_EBV-transformed_lymphocytes_eQTL	ENSG00000243317	7	C7orf73	135347244	rs3110823	7	135357476	C	A	0.148262	-0.0094215	0.0022412	2.63e-05	-0.881528	0.107225	2.01e-16	0.0106877	0.00285549	0.000182	0.000546	0.0371602	0.0533483	20
GTEx_Cells_EBV-transformed_lymphocytes_eQTL	ENSG00000253982	8	CTD-2336O2.1	1710156	rs6558531	8	1707566	G	A	0.678937	0.00869424	0.00185274	2.7e-06	0.430265	0.0778738	3.29e-08	0.0202067	0.00564954	0.000348	0.000348	0.0284356	0.261025	17
GTEx_Cells_EBV-transformed_lymphocytes_eQTL	ENSG00000158941	8	CCAR2	22462145	rs10113779	8	22485934	C	G	0.420245	0.0077775	0.00172584	6.59e-06	0.264126	0.0470614	2e-08	0.0294462	0.00837989	0.000442	0.000442	0.0328068	0.0641967	12
GTEx_Cells_EBV-transformed_lymphocytes_eQTL	ENSG00000272871	9	RP11-408A13.4	14588795	rs10961622	9	14621599	C	T	0.439673	0.00857865	0.00169902	4.44e-07	0.476888	0.067361	1.45e-12	0.0179888	0.004376	3.94e-05	3.94e-05	0.00732912	0.230227	20
GTEx_Cells_EBV-transformed_lymphocytes_eQTL	ENSG00000164978	9	NUDT2	34329504	rs7863723	9	34340533	A	T	0.764826	-0.0103822	0.0020746	5.6e-07	0.940946	0.100325	6.66e-21	-0.0110338	0.00249903	1.01e-05	2.08e-05	0.00485226	0.105294	20
GTEx_Cells_EBV-transformed_lymphocytes_eQTL	ENSG00000226752	9	PSMD5-AS1	123587106	rs3793638	9	123582697	T	G	0.588957	-0.00832291	0.00170855	1.11e-06	-1.00511	0.0850637	3.23e-32	0.00828059	0.00183866	6.68e-06	6.68e-06	0.00226888	0.0655581	20
GTEx_Colon_Sigmoid_eQTL	ENSG00000132881	1	RSG1	16558195	rs6693819	1	16556623	T	C	0.701431	0.00735962	0.00185601	7.33e-05	-0.313063	0.038831	7.49e-16	-0.0235084	0.00660682	0.000373	0.000373	0.0296907	0.495431	20
GTEx_Colon_Sigmoid_eQTL	ENSG00000060642	1	PIGV	27113963	rs34353981	1	27213362	C	T	0.0725971	0.0182293	0.00310459	4.31e-09	-0.60305	0.0907708	3.06e-11	-0.0302285	0.00687065	1.08e-05	1.08e-05	0.00316944	0.0447194	11
GTEx_Colon_Sigmoid_eQTL	ENSG00000086015	1	MAST2	46252659	rs7515491	1	46355079	G	A	0.45092	0.00724677	0.00170012	2.02e-05	0.362824	0.0375334	4.18e-22	0.0199732	0.00512111	9.61e-05	9.61e-05	0.0128179	0.026723	15
GTEx_Colon_Sigmoid_eQTL	ENSG00000232022	1	RP5-1109J22.1	46897801	rs34124738	1	46889844	A	C	0.596115	0.00715533	0.00172255	3.27e-05	-0.342048	0.0518823	4.32e-11	-0.0209191	0.00595225	0.000441	0.000441	0.0327698	0.240668	20
GTEx_Colon_Sigmoid_eQTL	ENSG00000198837	1	DENND4B	153901977	rs113191295	1	153912623	A	G	0.0644172	-0.0148668	0.00360719	3.77e-05	0.658596	0.0784774	4.77e-17	-0.0225734	0.00610194	0.000216	0.000216	0.0212969	0.102393	6
GTEx_Colon_Sigmoid_eQTL	ENSG00000152465	10	NMT2	15144583	rs78608377	10	15212860	A	G	0.226994	-0.00763436	0.00197504	0.000111	-0.454344	0.0585008	8.07e-15	0.016803	0.00485566	0.000539	0.000539	0.0368923	0.186244	19
GTEx_Colon_Sigmoid_eQTL	ENSG00000095787	10	WAC	28821422	rs11007165	10	28916893	C	T	0.294479	0.00722976	0.0018848	0.000125	0.132566	0.0199707	3.18e-11	0.0545371	0.0164209	0.000896	0.000896	0.0494958	0.765927	20
GTEx_Colon_Sigmoid_eQTL	ENSG00000166321	10	NUDT13	74870217	rs12254769	10	74942632	T	G	0.0531697	0.01265	0.00352594	0.000334	-1.27818	0.0884303	2.36e-47	-0.0098969	0.00284227	0.000498	0.000498	0.0352323	0.872644	4
GTEx_Colon_Sigmoid_eQTL	ENSG00000185009	10	AP3M1	75881524	rs3180427	10	75881347	T	G	0.597137	-0.00955623	0.00170423	2.05e-08	-0.335624	0.0355448	3.65e-21	0.028473	0.00590568	1.43e-06	1.43e-06	0.000761	0.0803044	20
GTEx_Colon_Sigmoid_eQTL	ENSG00000156110	10	ADK	75910960	rs2270551	10	75869065	C	T	0.59816	-0.00958369	0.00170445	1.88e-08	-0.464107	0.056699	2.71e-16	0.0206497	0.00445553	3.58e-06	3.58e-06	0.0014731	0.197893	20
GTEx_Colon_Sigmoid_eQTL	ENSG00000122376	10	FAM35A	88853918	rs4933431	10	88925200	G	A	0.710634	0.0077826	0.0018631	2.95e-05	-0.29331	0.0457755	1.48e-10	-0.0265337	0.00758257	0.000466	0.000466	0.0339187	0.124653	9
GTEx_Colon_Sigmoid_eQTL	ENSG00000175470	10	PPP2R2D	133747955	rs4372367	10	133757762	G	A	0.607362	-0.00747453	0.00176843	2.37e-05	0.321099	0.0384401	6.64e-17	-0.023278	0.00617232	0.000162	0.000162	0.0178257	0.0150346	18
GTEx_Colon_Sigmoid_eQTL	ENSG00000188211	11	NCR3LG1	17373273	rs12146652	11	17384542	A	C	0.639059	-0.0105924	0.00173722	1.08e-09	0.225871	0.037655	1.99e-09	-0.0468956	0.010967	1.9e-05	1.9e-05	0.00457726	0.45459	14
GTEx_Colon_Sigmoid_eQTL	ENSG00000260196	11	RP1-239B22.5	17402196	rs12146652	11	17384542	A	C	0.639059	-0.0105924	0.00173722	1.08e-09	0.251676	0.0449041	2.09e-08	-0.0420873	0.0101997	3.69e-05	3.69e-05	0.00702123	0.793597	12
GTEx_Colon_Sigmoid_eQTL	ENSG00000156603	11	MED19	57471186	rs558653	11	57529130	T	C	0.253579	0.0088228	0.00199102	9.37e-06	0.38167	0.0600864	2.13e-10	0.0231163	0.00636055	0.000279	0.000279	0.0249034	0.168089	15
GTEx_Colon_Sigmoid_eQTL	ENSG00000137474	11	MYO7A	76839310	rs7122023	11	76897602	A	G	0.568507	0.00703973	0.00170043	3.47e-05	0.296433	0.0476509	4.94e-10	0.0237481	0.00689043	0.000568	0.000568	0.037997	0.136919	12
GTEx_Colon_Sigmoid_eQTL	ENSG00000087884	11	AAMDC	77532155	rs113217620	11	77514434	G	T	0.097137	0.00993923	0.00274871	0.000299	-0.492809	0.0588458	5.54e-17	-0.0201685	0.00607535	0.000901	0.000901	0.0496338	0.70793	14
GTEx_Colon_Sigmoid_eQTL	ENSG00000204381	11	LAYN	111411005	rs542275	11	111431614	T	C	0.59407	-0.00745951	0.00173095	1.64e-05	0.332392	0.0383306	4.26e-18	-0.0224419	0.00581516	0.000114	0.000114	0.0142544	0.0461674	20
GTEx_Colon_Sigmoid_eQTL	ENSG00000254851	11	RP11-109L13.1	117006244	rs1242127	11	117076564	G	A	0.205521	0.00915442	0.00201679	5.65e-06	1.1192	0.0636443	3.2e-69	0.00817943	0.00186106	1.11e-05	9.8e-05	0.0129714	0.023169	20
GTEx_Colon_Sigmoid_eQTL	ENSG00000184232	11	OAF	120081475	rs12273399	11	120060102	T	C	0.457055	-0.00814338	0.00169753	1.61e-06	-0.18042	0.0302348	2.41e-09	0.0451357	0.0120722	0.000185	0.000185	0.0193201	0.357613	12
GTEx_Colon_Sigmoid_eQTL	ENSG00000240399	12	RP1-228P16.1	48448596	rs11168371	12	48437686	A	G	0.222904	0.00896444	0.00202084	9.16e-06	-0.685468	0.0719225	1.56e-21	-0.0130778	0.00325182	5.78e-05	5.78e-05	0.00930632	0.0733512	20
GTEx_Colon_Sigmoid_eQTL	ENSG00000090382	12	LYZ	69742121	rs4761234	12	69732105	C	T	0.468303	-0.00715935	0.00168634	2.18e-05	-0.367563	0.0380556	4.52e-22	0.0194779	0.00501154	0.000102	0.000102	0.0132683	0.10253	20
GTEx_Colon_Sigmoid_eQTL	ENSG00000127337	12	YEATS4	69753483	rs4761239	12	69776886	A	T	0.448875	-0.00735384	0.00168847	1.33e-05	-0.581144	0.0512714	8.84e-30	0.0126541	0.00311254	4.79e-05	1.12e-05	0.00323362	0.0352825	20
GTEx_Colon_Sigmoid_eQTL	ENSG00000089022	12	MAPKAPK5	112279782	rs7958372	12	112935553	T	C	0.095092	-0.0194288	0.0028787	1.49e-11	-0.41538	0.0640749	9.01e-11	0.0467735	0.0100043	2.93e-06	2.93e-06	0.00128117	0.69028	6
GTEx_Colon_Sigmoid_eQTL	ENSG00000198270	12	TMEM116	112369086	rs7313360	12	112933535	A	G	0.095092	-0.0195263	0.00287925	1.19e-11	0.754396	0.070374	8.22e-27	-0.0258833	0.00451626	9.98e-09	9.98e-09	1.78e-05	0.342236	11
GTEx_Colon_Sigmoid_eQTL	ENSG00000130921	12	C12orf65	123717463	rs7299943	12	123593485	A	T	0.206544	-0.00850554	0.00211743	5.9e-05	-0.334033	0.044749	8.36e-14	0.0254632	0.00719855	0.000404	0.000404	0.0311123	0.258795	20
GTEx_Colon_Sigmoid_eQTL	ENSG00000235423	12	RP11-282O18.3	123736577	rs10846491	12	123753492	G	C	0.766871	0.00849046	0.00206679	3.99e-05	0.401513	0.0504337	1.7e-15	0.0211462	0.00579241	0.000262	0.000262	0.0239506	0.307263	20
GTEx_Colon_Sigmoid_eQTL	ENSG00000111328	12	CDK2AP1	123745528	rs12824957	12	123750228	C	T	0.222904	-0.00862872	0.00210643	4.2e-05	-0.289212	0.0318575	1.1e-19	0.0298353	0.00799047	0.000189	0.000189	0.0195581	0.111396	20
GTEx_Colon_Sigmoid_eQTL	ENSG00000090612	12	ZNF268	133707570	rs3924365	12	133792004	G	A	0.656442	-0.00906525	0.00177027	3.04e-07	-0.200479	0.035122	1.14e-08	0.0452179	0.0118628	0.000138	0.000138	0.0160965	0.0789889	20
GTEx_Colon_Sigmoid_eQTL	ENSG00000233672	13	RNASEH2B-AS1	51450822	rs2441	13	51514831	T	C	0.320041	-0.00727995	0.00182142	6.42e-05	-0.72132	0.0822482	1.79e-18	0.0100925	0.00277499	0.000276	0.000276	0.0247428	0.234009	19
GTEx_Colon_Sigmoid_eQTL	ENSG00000213903	14	LTB4R	24780656	rs2281472	14	24775846	T	C	0.786299	-0.00782564	0.00195434	6.22e-05	0.284506	0.0424106	1.97e-11	-0.0275061	0.00799991	0.000585	0.000585	0.0386747	0.0146583	20
GTEx_Colon_Sigmoid_eQTL	ENSG00000174373	14	RALGAPA1	36007558	rs10142334	14	36114027	A	G	0.152352	-0.0116526	0.00252141	3.81e-06	0.781353	0.0618848	1.52e-36	-0.0149133	0.00343636	1.43e-05	1.43e-05	0.0037938	0.622796	20
GTEx_Colon_Sigmoid_eQTL	ENSG00000100731	14	PCNX	71374122	rs2810101	14	71429827	C	G	0.53681	0.00804871	0.00169884	2.16e-06	0.230094	0.024902	2.47e-20	0.0349801	0.00829724	2.49e-05	2.49e-05	0.00546041	0.426277	20
GTEx_Colon_Sigmoid_eQTL	ENSG00000258983	14	RP11-507K2.2	88965678	rs76559451	14	88989537	C	T	0.223926	-0.00662421	0.00191306	0.000535	1.01743	0.0796853	2.47e-37	-0.00651073	0.0019482	0.000832	0.000832	0.047461	0.0959082	20
GTEx_Colon_Sigmoid_eQTL	ENSG00000249839	15	AC011330.5	43955852	rs694461	15	44096063	T	C	0.716769	-0.00838518	0.00189412	9.56e-06	0.665079	0.0854698	7.17e-15	-0.0126078	0.00327659	0.000119	0.000119	0.0146635	0.22397	20
GTEx_Colon_Sigmoid_eQTL	ENSG00000166763	15	STRCP1	43991686	rs11638972	15	44074691	G	C	0.713701	-0.00881112	0.00188991	3.13e-06	-0.466735	0.067147	3.63e-12	0.0188782	0.00487569	0.000108	0.000108	0.01379	0.201901	20
GTEx_Colon_Sigmoid_eQTL	ENSG00000103671	15	TRIP4	64679947	rs6494481	15	64849904	T	G	0.110429	0.0104115	0.00267511	9.94e-05	0.594526	0.0712749	7.35e-17	0.0175123	0.00496527	0.00042	0.00042	0.0318466	0.400702	20
GTEx_Colon_Sigmoid_eQTL	ENSG00000137764	15	MAP2K5	67835047	rs35930676	15	67827705	A	G	0.254601	-0.00904967	0.00191296	2.24e-06	-0.264323	0.0400588	4.16e-11	0.0342372	0.00890506	0.000121	0.000121	0.0147813	0.182156	20
GTEx_Colon_Sigmoid_eQTL	ENSG00000188779	15	SKOR1	68112042	rs12441823	15	67912977	T	C	0.254601	-0.00918813	0.00191348	1.57e-06	-0.262325	0.0443055	3.2e-09	0.0350257	0.0093916	0.000192	0.000192	0.0197619	0.159666	20
GTEx_Colon_Sigmoid_eQTL	ENSG00000137819	15	PAQR5	69591286	rs116909641	15	69801605	T	C	0.0296524	-0.0276048	0.00390606	1.58e-12	0.638471	0.112241	1.28e-08	-0.0432357	0.00975696	9.37e-06	9.37e-06	0.00286594	0.58399	3
GTEx_Colon_Sigmoid_eQTL	ENSG00000176700	15	SCAND2P	85174682	rs3748374	15	85184243	G	A	0.138037	-0.00836915	0.00232761	0.000324	0.673156	0.0536341	3.93e-36	-0.0124327	0.00359686	0.000547	0.000174	0.0186225	0.665031	20
GTEx_Colon_Sigmoid_eQTL	ENSG00000126602	16	TRAP1	3701640	rs6500548	16	3710537	G	C	0.711656	0.00699909	0.00184431	0.000148	0.696352	0.0570614	2.98e-34	0.0100511	0.00277364	0.00029	0.00029	0.0255183	0.0304193	20
GTEx_Colon_Sigmoid_eQTL	ENSG00000176476	16	CCDC101	28565236	rs151228	16	28563026	G	A	0.477505	0.00655839	0.001692	0.000106	-0.206302	0.0292159	1.65e-12	-0.0317902	0.00935595	0.000679	0.000679	0.0422264	0.13175	20
GTEx_Colon_Sigmoid_eQTL	ENSG00000197165	16	SULT1A2	28603264	rs62034319	16	28532188	G	T	0.355828	0.00717513	0.00170835	2.67e-05	0.444331	0.0549759	6.36e-16	0.0161482	0.00433291	0.000194	0.000194	0.0198785	0.676668	20
GTEx_Colon_Sigmoid_eQTL	ENSG00000196502	16	SULT1A1	28616903	rs149278	16	28561581	T	C	0.48364	0.00650266	0.00169386	0.000124	-0.330388	0.0501631	4.51e-11	-0.0196819	0.00593422	0.000911	0.000911	0.0499512	0.497099	20
GTEx_Colon_Sigmoid_eQTL	ENSG00000251417	16	RP11-1348G14.4	28814097	rs7206214	16	28919341	G	A	0.695297	-0.00707647	0.00176339	6e-05	0.446086	0.0586064	2.71e-14	-0.0158635	0.00446878	0.000385	0.000385	0.0302386	0.338677	20
GTEx_Colon_Sigmoid_eQTL	ENSG00000169592	16	INO80E	30006615	rs3814884	16	29994736	A	T	0.440695	0.00734077	0.00169244	1.44e-05	-0.297064	0.0374664	2.21e-15	-0.0247111	0.00649398	0.000142	0.000142	0.0163562	0.199865	20
GTEx_Colon_Sigmoid_eQTL	ENSG00000261367	16	RP11-455F5.4	30118996	rs11646118	16	29926471	C	T	0.0685072	-0.0120026	0.0029757	5.49e-05	1.02185	0.145146	1.92e-12	-0.0117459	0.00335615	0.000466	0.000466	0.0338754	0.179435	13
GTEx_Colon_Sigmoid_eQTL	ENSG00000103510	16	KAT8	31127075	rs59735493	16	31133100	A	G	0.295501	0.00679181	0.00186832	0.000278	0.308168	0.0359975	1.12e-17	0.0220393	0.00658664	0.00082	1.01e-05	0.0030083	0.347442	20
GTEx_Colon_Sigmoid_eQTL	ENSG00000125124	16	BBS2	56500748	rs73547688	16	56535059	G	A	0.213701	-0.00669737	0.0019445	0.000573	-0.61648	0.0444242	8.72e-44	0.0108639	0.0032499	0.000829	0.000829	0.0473748	0.113483	20
GTEx_Colon_Sigmoid_eQTL	ENSG00000141076	16	CIRH1A	69165194	rs74378158	16	69350869	T	C	0.0235174	-0.0208954	0.00484051	1.58e-05	-0.668228	0.062891	2.28e-26	0.0312699	0.00781881	6.35e-05	6.35e-05	0.00988701	0.387846	12
GTEx_Colon_Sigmoid_eQTL	ENSG00000157322	16	CLEC18A	69984810	rs62051328	16	70034734	A	G	0.404908	0.00783993	0.00173487	6.21e-06	-0.788094	0.0766633	8.68e-25	-0.00994796	0.00240466	3.52e-05	5.54e-05	0.00906518	0.0928152	20
GTEx_Colon_Sigmoid_eQTL	ENSG00000255185	16	PDXDC2P	70044654	rs34168275	16	70077720	A	T	0.402863	0.00735491	0.00174072	2.39e-05	-0.497459	0.0361036	3.43e-43	-0.014785	0.00366004	5.36e-05	5.36e-05	0.00887626	0.0926755	20
GTEx_Colon_Sigmoid_eQTL	ENSG00000261556	16	RP11-296I10.6	70253477	rs4985407	16	70285901	G	A	0.53681	0.00633094	0.00168618	0.000174	-0.6073	0.0419978	2.16e-47	-0.0104247	0.00286859	0.000279	0.000279	0.0249145	0.0222435	20
GTEx_Colon_Sigmoid_eQTL	ENSG00000223496	16	EXOSC6	70284134	rs7192268	16	70382179	T	C	0.538855	0.00648773	0.00168605	0.000119	-0.838051	0.0446234	1.09e-78	-0.00774145	0.00205367	0.000164	0.000164	0.0179059	0.0148536	20
GTEx_Colon_Sigmoid_eQTL	ENSG00000040199	16	PHLPP2	71671738	rs9930015	16	71801092	G	C	0.851738	0.013149	0.00230298	1.13e-08	-0.386241	0.0514569	6.09e-14	-0.0340435	0.00749147	5.51e-06	5.51e-06	0.00199166	0.0697154	20
GTEx_Colon_Sigmoid_eQTL	ENSG00000153774	16	CFDP1	75327596	rs1862705	16	75346788	G	C	0.741309	0.0104616	0.00202533	2.4e-07	-0.265629	0.0358853	1.34e-13	-0.0393844	0.00929757	2.28e-05	2.28e-05	0.00515423	0.0144949	20
GTEx_Colon_Sigmoid_eQTL	ENSG00000166446	16	CDYL2	80631803	rs2549724	16	80864942	C	G	0.0725971	-0.0177347	0.00331716	8.97e-08	-0.61297	0.107238	1.09e-08	0.0289325	0.00740987	9.44e-05	9.44e-05	0.0126735	0.568149	8
GTEx_Colon_Sigmoid_eQTL	ENSG00000270020	16	RP11-463O9.9	86553989	rs17192954	16	86574818	G	C	0.59407	0.0025771	0.00172004	0.13406	-0.618677	0.06424	5.93e-22	-0.0041655	0.00281363	0.138747	0.000223	0.0217579	0.0119619	20
GTEx_Colon_Sigmoid_eQTL	ENSG00000166582	17	CENPV	16245848	rs3112522	17	16244997	A	G	0.465235	0.00723557	0.00168904	1.84e-05	0.495867	0.05053	9.87e-23	0.0145917	0.00371663	8.63e-05	8.63e-05	0.0120119	0.033755	20
GTEx_Colon_Sigmoid_eQTL	ENSG00000175662	17	TOM1L2	17746828	rs9915776	17	17749056	G	A	0.586912	-0.00687262	0.00177676	0.00011	0.220919	0.0328458	1.74e-11	-0.0311092	0.00927771	0.000799	0.000799	0.0463315	0.121325	20
GTEx_Colon_Sigmoid_eQTL	ENSG00000197815	17	AC122129.1	17761583	rs9908299	17	17774568	T	C	0.5818	-0.00703378	0.00177061	7.11e-05	0.259205	0.0398637	7.91e-11	-0.027136	0.00800487	0.000699092	0.000699092	0.0429711	0.0610732	20
GTEx_Colon_Sigmoid_eQTL	ENSG00000176974	17	SHMT1	18231187	rs8067462	17	18263571	A	C	0.369121	0.00666251	0.00172621	0.000114	0.404277	0.0431362	7.11e-21	0.0164801	0.00461777	0.000359	0.000359	0.0289637	0.246574	20
GTEx_Colon_Sigmoid_eQTL	ENSG00000108786	17	HSD17B1	40701232	rs610177	17	40705724	G	T	0.52454	0.00238364	0.00170198	0.161361	-0.365111	0.0412447	8.57e-19	-0.00652854	0.00471952	0.166572	0.000608	0.0395452	0.0643297	20
GTEx_Colon_Sigmoid_eQTL	ENSG00000172992	17	DCAKD	43100708	rs8071429	17	43128906	A	T	0.57771	-0.0142053	0.0017465	4.17e-16	0.57602	0.04852	1.66e-32	-0.024661	0.00367534	1.95e-11	2.07e-11	1.08e-07	0.0112363	20
GTEx_Colon_Sigmoid_eQTL	ENSG00000136448	17	NMT1	43128978	rs1053733	17	43183028	A	G	0.476483	0.0162015	0.00170985	2.66e-21	0.270077	0.0292034	2.28e-20	0.0599883	0.009064	3.63e-11	3.63e-11	1.77e-07	0.547495	20
GTEx_Colon_Sigmoid_eQTL	ENSG00000266918	17	RP11-798G7.8	43608943	rs112333322	17	44126673	G	A	0.236196	-0.00909024	0.00202412	7.09e-06	0.496049	0.0863767	9.31e-09	-0.0183253	0.00518003	0.000404	0.000404	0.031086	0.603028	6
GTEx_Colon_Sigmoid_eQTL	ENSG00000263503	17	RP11-707O23.5	43678235	rs62063271	17	44036047	A	G	0.235174	-0.00918424	0.00201787	5.33e-06	1.2099	0.0739168	3.22e-60	-0.00759091	0.00173108	1.16e-05	1.16e-05	0.00331442	0.0201031	19
GTEx_Colon_Sigmoid_eQTL	ENSG00000186868	17	MAPT	43971748	rs28364025	17	43894102	C	T	0.235174	-0.0092309	0.00201871	4.82e-06	-0.673376	0.0645836	1.88e-25	0.0137084	0.00327353	2.82e-05	1.4e-07	0.000136	0.203155	20
GTEx_Colon_Sigmoid_eQTL	ENSG00000120071	17	KANSL1	44107282	rs3809857	17	44848314	T	G	0.332311	0.00922136	0.00179356	2.73e-07	-0.441972	0.0523835	3.25e-17	-0.0208641	0.00475218	1.13e-05	1.13e-05	0.00326028	0.498602	19
GTEx_Colon_Sigmoid_eQTL	ENSG00000214401	17	KANSL1-AS1	44270942	rs55686102	17	44202608	T	C	0.236196	-0.00905403	0.00201728	7.18e-06	1.23039	0.0682736	1.32e-72	-0.00735867	0.00168963	1.33e-05	5.13e-08	6.37e-05	0.0983517	20
GTEx_Colon_Sigmoid_eQTL	ENSG00000262500	17	RP11-259G18.2	44320972	rs17763199	17	43910183	A	G	0.234151	-0.00922039	0.00201903	4.95e-06	1.18713	0.0698749	9.85e-65	-0.00776696	0.00176113	1.03e-05	1.03e-05	0.00306692	0.128299	20
GTEx_Colon_Sigmoid_eQTL	ENSG00000262539	17	RP11-259G18.3	44336917	rs17763199	17	43910183	A	G	0.234151	-0.00922039	0.00201903	4.95e-06	1.30168	0.0736148	5.74e-70	-0.00708346	0.00160199	9.79e-06	9.79e-06	0.00295296	0.0549633	20
GTEx_Colon_Sigmoid_eQTL	ENSG00000261575	17	RP11-259G18.1	44344403	rs17763199	17	43910183	A	G	0.234151	-0.00922039	0.00201903	4.95e-06	0.700814	0.0885533	2.49e-15	-0.0131567	0.00332622	7.64e-05	7.64e-05	0.0111206	0.171589	18
GTEx_Colon_Sigmoid_eQTL	ENSG00000260075	17	NSFP1	44450221	rs17698176	17	44819595	G	T	0.228016	0.0128561	0.00200862	1.55e-10	1.12875	0.0821996	6.55e-43	0.0113897	0.00196332	6.58e-09	2.77e-07	0.000226	0.187855	13
GTEx_Colon_Sigmoid_eQTL	ENSG00000238083	17	LRRC37A2	44588877	rs17763199	17	43910183	A	G	0.234151	-0.00922039	0.00201903	4.95e-06	1.0912	0.0705957	6.76e-54	-0.00844977	0.00192935	1.19e-05	1.02e-07	0.000107	0.0652798	17
GTEx_Colon_Sigmoid_eQTL	ENSG00000185829	17	ARL17A	44594068	rs62057151	17	43903842	T	C	0.241309	-0.00979379	0.00199661	9.33e-07	0.659892	0.0866547	2.63e-14	-0.0148415	0.00359903	3.73e-05	3.73e-05	0.0070724	0.265125	15
GTEx_Colon_Sigmoid_eQTL	ENSG00000232300	17	FAM215B	44636196	rs3809857	17	44848314	T	G	0.332311	0.00922136	0.00179356	2.73e-07	-0.398886	0.0726532	4.01e-08	-0.0231178	0.00616017	0.000175	0.000175	0.018681	0.909419	14
GTEx_Colon_Sigmoid_eQTL	ENSG00000108379	17	WNT3	44839872	rs199523	17	44848517	A	C	0.746421	0.00814782	0.00197308	3.64e-05	-0.540383	0.0643268	4.44e-17	-0.0150779	0.00406856	0.000211	0.000211	0.0209432	0.339679	12
GTEx_Colon_Sigmoid_eQTL	ENSG00000159199	17	ATP5G1	46970127	rs1973407	17	47040613	A	G	0.256646	-0.00836778	0.00189441	1e-05	-0.178641	0.0311643	9.91e-09	0.0468413	0.0133877	0.000467	0.000467	0.0339549	0.162693	17
GTEx_Colon_Sigmoid_eQTL	ENSG00000250107	17	CACNA1G-AS1	48633568	rs6504675	17	48634357	C	T	0.377301	-0.00724322	0.00173714	3.05e-05	-0.430478	0.0743466	7.03e-09	0.016826	0.00497282	0.000715	0.000715	0.0435467	0.384924	12
GTEx_Colon_Sigmoid_eQTL	ENSG00000121101	17	TEX14	56634039	rs412000	17	56709058	C	G	0.55726	0.00654588	0.00169675	0.000114	0.373201	0.0541441	5.47e-12	0.0175398	0.00521017	0.000761	0.000761	0.0451069	0.132722	20
GTEx_Colon_Sigmoid_eQTL	ENSG00000267280	17	RP11-332H18.4	59470817	rs1476781	17	59476415	C	T	0.799591	0.0149751	0.00206782	4.42e-13	-0.371109	0.0572533	9.06e-11	-0.0403522	0.0083548	1.37e-06	1.37e-06	0.000737	0.424258	8
GTEx_Colon_Sigmoid_eQTL	ENSG00000136478	17	TEX2	62224587	rs9900195	17	62235766	G	A	0.859918	0.00978911	0.00224175	1.26e-05	-0.269424	0.0418635	1.23e-10	-0.0363335	0.010055	0.000302	0.000302	0.0261161	0.404106	20
GTEx_Colon_Sigmoid_eQTL	ENSG00000188878	17	FBF1	73905655	rs1463486	17	73943942	A	G	0.242331	-0.00929239	0.00201675	4.07e-06	0.701001	0.0479773	2.39e-48	-0.0132559	0.00301662	1.11e-05	1.11e-05	0.00322196	0.377924	20
GTEx_Colon_Sigmoid_eQTL	ENSG00000055483	17	USP36	76783463	rs62075586	17	76787885	C	T	0.541922	-0.00994574	0.00169427	4.35e-09	0.293453	0.0337114	3.18e-18	-0.0338921	0.00696372	1.13e-06	1.13e-06	0.000643	0.0399367	20
GTEx_Colon_Sigmoid_eQTL	ENSG00000262223	17	RP11-1055B8.3	79349801	rs11657342	17	79355294	A	G	0.372188	-0.0109703	0.00174943	3.59e-10	0.368913	0.0470367	4.4e-15	-0.0297368	0.00607148	9.69e-07	9.69e-07	0.000575	0.0111678	10
GTEx_Colon_Sigmoid_eQTL	ENSG00000176105	18	YES1	721588	rs1940293	18	809505	C	T	0.203476	-0.012441	0.00211154	3.82e-09	0.211827	0.0359822	3.93e-09	-0.058732	0.0141031	3.12e-05	3.12e-05	0.00631705	0.0310745	20
GTEx_Colon_Sigmoid_eQTL	ENSG00000141458	18	NPC1	21086148	rs6507716	18	21115060	G	A	0.45092	-0.0081452	0.00168614	1.36e-06	0.287893	0.0351725	2.72e-16	-0.0282925	0.00680074	3.18e-05	3.18e-05	0.00639167	0.365158	20
GTEx_Colon_Sigmoid_eQTL	ENSG00000141639	18	MAPK4	48086448	rs1838193	18	48282698	G	C	0.164622	-0.0107418	0.00241306	8.53e-06	0.399876	0.0583152	7.02e-12	-0.0268628	0.0071946	0.000189	0.000189	0.0195647	0.751976	18
GTEx_Colon_Sigmoid_eQTL	ENSG00000091157	18	WDR7	54318574	rs9960575	18	54702309	C	T	0.257669	0.00817894	0.00186241	1.13e-05	-0.234827	0.0405116	6.77e-09	-0.0348296	0.00995013	0.000465	0.000465	0.0338302	0.0292273	20
GTEx_Colon_Sigmoid_eQTL	ENSG00000233927	19	RPS28	8386042	rs2972572	19	8390313	G	A	0.535787	-0.00845524	0.00169856	6.43e-07	-0.369358	0.0315577	1.21e-31	0.0228917	0.00499732	4.63e-06	4.63e-06	0.00176678	0.145705	17
GTEx_Colon_Sigmoid_eQTL	ENSG00000099785	19	2002-03-01	8478154	rs17160489	19	8508391	A	G	0.674847	-0.00737019	0.00178455	3.63e-05	-0.37777	0.0306049	5.28e-35	0.0195097	0.00498132	8.98e-05	8.98e-05	0.0122973	0.937222	20
GTEx_Colon_Sigmoid_eQTL	ENSG00000197020	19	ZNF100	21905568	rs6511291	19	21950402	C	T	0.556237	0.00836052	0.00170207	9.02e-07	-0.863289	0.0515993	7.84e-63	-0.00968449	0.00205482	2.44e-06	1.51e-06	0.000793	0.100827	20
GTEx_Colon_Sigmoid_eQTL	ENSG00000269845	19	RP11-420K14.6	21933549	rs12972593	19	21932574	C	G	0.574642	0.00761451	0.00170949	8.42e-06	-0.441264	0.0721581	9.64e-10	-0.0172561	0.00479283	0.000318	0.000318	0.0269167	0.10616	20
GTEx_Colon_Sigmoid_eQTL	ENSG00000213889	19	PPM1N	45992035	rs12976143	19	46000535	G	T	0.593047	-0.00703572	0.00170112	3.54e-05	-0.454942	0.0499995	9.12e-20	0.0154651	0.00410738	0.000166	0.000166	0.0181003	0.619987	20
GTEx_Colon_Sigmoid_eQTL	ENSG00000105538	19	RASIP1	49223844	rs8112983	19	49229525	C	T	0.478528	0.0119583	0.00169082	1.52e-12	0.485559	0.0532549	7.68e-20	0.0246279	0.00440703	2.29e-08	2.29e-08	3.4e-05	0.554853	20
GTEx_Colon_Sigmoid_eQTL	ENSG00000011523	2	CEP68	65283500	rs2241161	2	65290842	A	C	0.440695	-0.00598664	0.00171098	0.000467	-0.431159	0.0310697	8.71e-44	0.013885	0.00409252	0.000692	0.000692	0.0427064	0.616977	20
GTEx_Colon_Sigmoid_eQTL	ENSG00000135617	2	PRADC1	73455134	rs7578390	2	73446657	G	A	0.347648	0.0087218	0.00177217	8.59e-07	-0.218566	0.0370354	3.6e-09	-0.0399046	0.0105576	0.000157	0.000157	0.0174718	0.0436181	19
GTEx_Colon_Sigmoid_eQTL	ENSG00000068654	2	POLR1A	86247339	rs61620607	2	86319467	T	C	0.149284	0.00918625	0.00238035	0.000114	-0.532424	0.0410069	1.51e-38	-0.0172536	0.00466409	0.000216	0.000216	0.0213048	0.519072	20
GTEx_Colon_Sigmoid_eQTL	ENSG00000144021	2	CIAO1	96931870	rs17420101	2	96959616	G	A	0.336401	-0.00775261	0.00176895	1.17e-05	-0.39529	0.0410135	5.52e-22	0.0196125	0.004916	6.62e-05	6.62e-05	0.0101624	0.038042	20
GTEx_Colon_Sigmoid_eQTL	ENSG00000144191	2	CNGA3	98962618	rs10190679	2	98968225	T	C	0.0521472	0.0168387	0.0039736	2.26e-05	0.580974	0.0925601	3.46e-10	0.0289836	0.00825239	0.000445	0.000445	0.0329456	0.0821702	18
GTEx_Colon_Sigmoid_eQTL	ENSG00000153208	2	MERTK	112656056	rs72825650	2	112763148	A	G	0.0327198	-0.00663254	0.00512279	0.195419	1.33875	0.149578	3.55e-19	-0.00495428	0.00386638	0.200062	1.77e-06	0.000886	0.0700003	16
GTEx_Colon_Sigmoid_eQTL	ENSG00000231943	2	RP11-395L14.4	114285145	rs144933303	2	114417240	A	G	0.372188	0.00725283	0.00176217	3.86e-05	0.428379	0.0700052	9.4e-10	0.0169309	0.00495749	0.000637	0.000637	0.0406502	0.293773	18
GTEx_Colon_Sigmoid_eQTL	ENSG00000225398	2	RP11-395L14.5	114299514	rs111491602	2	114424356	G	C	0.373211	0.00705462	0.00176154	6.21e-05	0.425675	0.0613805	4.06e-12	0.0165728	0.00477868	0.000524	0.000211	0.0209541	0.194438	20
GTEx_Colon_Sigmoid_eQTL	ENSG00000146556	2	WASH2P	114341664	rs11682527	2	114425685	T	G	0.371166	0.00693085	0.00175873	8.12e-05	-0.729185	0.0543784	5.32e-41	-0.00950493	0.00251391	0.000156	0.00068	0.0422659	0.054519	20
GTEx_Colon_Sigmoid_eQTL	ENSG00000236397	2	DDX11L2	114356606	rs111491602	2	114424356	G	C	0.373211	0.00705462	0.00176154	6.21e-05	0.908853	0.0733721	3.08e-35	0.00776211	0.00203699	0.000139	7.08e-06	0.00235638	0.0673065	20
GTEx_Colon_Sigmoid_eQTL	ENSG00000138381	2	ASNSD1	190526111	rs1132360	2	190526224	T	C	0.729039	-0.00743651	0.00193892	0.000125	0.394036	0.0369322	1.42e-26	-0.0188727	0.00522896	0.000307	0.000307	0.0263679	0.076913	20
GTEx_Colon_Sigmoid_eQTL	ENSG00000151690	2	MFSD6	191273081	rs7567059	2	191332169	A	T	0.159509	-0.00990453	0.00215952	4.51e-06	0.258284	0.0452633	1.15e-08	-0.0383474	0.010727	0.00035	0.00035	0.0285543	0.0997209	20
GTEx_Colon_Sigmoid_eQTL	ENSG00000115419	2	GLS	191745553	rs6711082	2	191836553	T	C	0.432515	-0.00772749	0.00170915	6.15e-06	0.179787	0.0299212	1.87e-09	-0.0429814	0.0118972	0.000303	0.000303	0.0261584	0.0912841	17
GTEx_Colon_Sigmoid_eQTL	ENSG00000163466	2	ARPC2	219081817	rs56364928	2	219059058	A	G	0.52454	-0.00727964	0.00168561	1.57e-05	0.219939	0.0387768	1.41e-08	-0.0330985	0.00963274	0.00059	0.00059	0.0388594	0.0337095	8
GTEx_Colon_Sigmoid_eQTL	ENSG00000261338	2	RP11-378A13.1	219120042	rs10932766	2	219122090	A	G	0.592025	-0.00770751	0.00169868	5.7e-06	0.804303	0.0501696	7.68e-58	-0.00958284	0.00219495	1.27e-05	1.27e-05	0.00350675	0.021885	20
GTEx_Colon_Sigmoid_eQTL	ENSG00000135926	2	TMBIM1	219138915	rs1877714	2	219134928	G	A	0.367076	0.00999767	0.00171826	5.94e-09	-0.262431	0.036432	5.88e-13	-0.0380964	0.00841666	6e-06	6e-06	0.00211106	0.427225	15
GTEx_Colon_Sigmoid_eQTL	ENSG00000175170	20	FAM182B	25744102	rs2096281	20	25849504	T	C	0.317996	-0.00729768	0.00182446	6.34e-05	0.516611	0.0630007	2.4e-16	-0.0141261	0.00392934	0.000324	0.000324	0.027259	0.0610392	20
GTEx_Colon_Sigmoid_eQTL	ENSG00000131055	20	COX4I2	30225691	rs6088853	20	30225314	G	A	0.209611	-0.00972766	0.00210712	3.9e-06	0.362964	0.0543889	2.5e-11	-0.0268006	0.00705903	0.000147	0.000147	0.0167297	0.261445	20
GTEx_Colon_Sigmoid_eQTL	ENSG00000224497	20	RPL36P4	34132175	rs12481365	20	34131396	T	C	0.147239	0.00869571	0.00244708	0.00038	1.24208	0.0797446	1.06e-54	0.00700093	0.00202077	0.000531	0.000531	0.0365876	0.096588	20
GTEx_Colon_Sigmoid_eQTL	ENSG00000258366	20	RTEL1	62289163	rs2777941	20	62319604	C	A	0.799591	0.0144052	0.00197573	3.07e-13	0.344211	0.0496659	4.19e-12	0.04185	0.00833126	5.08e-07	5.08e-07	0.000355	0.554234	20
GTEx_Colon_Sigmoid_eQTL	ENSG00000159212	21	CLIC6	36041688	rs11909168	21	36055895	A	G	0.149284	0.00832029	0.00224505	0.000211	0.669531	0.0820156	3.26e-16	0.012427	0.00368253	0.000739	0.000739	0.0443623	0.17522	19
GTEx_Colon_Sigmoid_eQTL	ENSG00000183066	22	WBP2NL	42394729	rs4822079	22	42394612	C	G	0.280164	-0.00752641	0.00184079	4.34e-05	-0.437308	0.0565618	1.06e-14	0.0172108	0.00476174	0.000301	0.000301	0.0260701	0.152085	20
GTEx_Colon_Sigmoid_eQTL	ENSG00000163681	3	SLMAP	57741177	rs6787430	3	57905707	A	C	0.267894	0.00859855	0.00196506	1.21e-05	0.210281	0.0306394	6.74e-12	0.0408907	0.0110827	0.000225	0.000225	0.0218278	0.383696	20
GTEx_Colon_Sigmoid_eQTL	ENSG00000082781	3	ITGB5	124480795	rs1499963	3	124607055	C	T	0.676892	-0.0107287	0.00180591	2.84e-09	0.261234	0.0301706	4.78e-18	-0.0410691	0.00838376	9.65e-07	9.65e-07	0.000573	0.128402	20
GTEx_Colon_Sigmoid_eQTL	ENSG00000233885	3	YEATS2-AS1	183524245	rs2255019	3	183534913	G	A	0.470348	-0.00772902	0.00169288	4.98e-06	0.21838	0.0367084	2.7e-09	-0.0353925	0.00977177	0.000292	0.000292	0.0256246	0.0837923	16
GTEx_Colon_Sigmoid_eQTL	ENSG00000161204	3	ABCF3	183903811	rs6792045	3	183937321	C	T	0.0255624	0.0284376	0.00537783	1.24e-07	0.722165	0.11312	1.72e-10	0.0393783	0.00966963	4.65e-05	4.65e-05	0.00813919	0.0264484	7
GTEx_Colon_Sigmoid_eQTL	ENSG00000125388	4	GRK4	2965335	rs2298966	4	2998110	T	C	0.379346	-0.00776412	0.00176704	1.11e-05	-0.672972	0.0471455	3.16e-46	0.0115371	0.0027473	2.68e-05	2.68e-05	0.00572559	0.548117	20
GTEx_Colon_Sigmoid_eQTL	ENSG00000163257	4	DCAF16	17802278	rs6842303	4	17854055	G	T	0.725971	0.00927522	0.00189776	1.02e-06	-0.258066	0.0436932	3.5e-09	-0.0359413	0.00954506	0.000166	1.22e-06	0.000677	0.230047	14
GTEx_Colon_Sigmoid_eQTL	ENSG00000053900	4	ANAPC4	25378835	rs28609470	4	25397054	A	G	0.554192	-0.00790814	0.00169185	2.95e-06	-0.613671	0.0406936	2.18e-51	0.0128866	0.00288634	8.02e-06	0.000128	0.0153061	0.0215132	20
GTEx_Colon_Sigmoid_eQTL	ENSG00000231160	4	RP11-617D20.1	38614322	rs113071828	4	38665818	A	G	0.188139	0.00660008	0.00205335	0.00130764	0.499653	0.0448226	7.38e-29	0.0132093	0.00427698	0.00201191	0.000247	0.0231327	0.14949	20
GTEx_Colon_Sigmoid_eQTL	ENSG00000109180	4	OCIAD1	48807229	rs2883562	4	48859940	G	C	0.481595	0.0074314	0.00168986	1.09e-05	-0.364624	0.0332542	5.65e-28	-0.020381	0.00499337	4.47e-05	0.000248	0.0231699	0.440375	20
GTEx_Colon_Sigmoid_eQTL	ENSG00000237125	4	HAND2-AS1	174448421	rs3775588	4	174458022	A	T	0.359918	-0.00673546	0.00173373	0.000102	-0.320725	0.0408981	4.43e-15	0.0210007	0.00603264	0.000499	0.000499	0.0352984	0.401549	13
GTEx_Colon_Sigmoid_eQTL	ENSG00000164366	5	CCDC127	196986	rs57119802	5	193665	T	C	0.138037	-0.0063141	0.00269149	0.0189786	0.294811	0.0454842	9.07e-11	-0.0214175	0.00970913	0.0273904	0.000215	0.0212589	0.0427903	20
GTEx_Colon_Sigmoid_eQTL	ENSG00000248925	5	CTD-2083E4.6	269973	rs2672747	5	335889	T	A	0.679959	-0.0072795	0.00181913	6.29e-05	0.514308	0.0758835	1.22e-11	-0.014154	0.00410755	0.000569	0.000569	0.038055	0.110466	20
GTEx_Colon_Sigmoid_eQTL	ENSG00000164307	5	ERAP1	96096521	rs26490	5	96133920	T	C	0.783231	0.00735912	0.00206528	0.000366	-0.493619	0.0548419	2.24e-19	-0.0149085	0.00449989	0.000923	0.000135	0.015852	0.306926	20
GTEx_Colon_Sigmoid_eQTL	ENSG00000164308	5	ERAP2	96211643	rs2927608	5	96252432	A	G	0.424335	0.00907828	0.00169524	8.55e-08	1.03796	0.0477057	5.85e-105	0.00874627	0.00168199	1.99e-07	5.81e-06	0.00206421	0.465532	20
GTEx_Colon_Sigmoid_eQTL	ENSG00000113441	5	LNPEP	96271098	rs2548516	5	96275413	T	C	0.413088	0.00890152	0.00169608	1.54e-07	0.239334	0.0318856	6.1e-14	0.0371929	0.00864717	1.7e-05	1.7e-05	0.00426181	0.513716	15
GTEx_Colon_Sigmoid_eQTL	ENSG00000233006	5	AC034220.3	131646978	rs441969	5	131702120	A	G	0.59407	-0.00800437	0.00174759	4.64e-06	0.351803	0.0479755	2.25e-13	-0.0227524	0.00585692	0.000102	0.000102	0.0133336	0.219918	20
GTEx_Colon_Sigmoid_eQTL	ENSG00000250120	5	PCDHA10	140235595	rs114075983	5	140289352	A	G	0.0766871	-0.0111831	0.00274472	4.61e-05	-0.610381	0.104816	5.77e-09	0.0183214	0.0054881	0.000843	0.000843	0.0477871	0.243524	6
GTEx_Colon_Sigmoid_eQTL	ENSG00000213347	5	MXD3	176728462	rs11952102	5	176740704	A	G	0.760736	0.00955891	0.00190843	5.48e-07	-0.414962	0.0367845	1.63e-29	-0.0230356	0.00503199	4.7e-06	3.01e-07	0.000241	0.145519	20
GTEx_Colon_Sigmoid_eQTL	ENSG00000260455	6	CASC14	22135186	rs9366428	6	22130604	C	A	0.389571	0.0104389	0.00173528	1.79e-09	0.413946	0.0655787	2.75e-10	0.025218	0.00579087	1.33e-05	1.33e-05	0.00362983	0.0806467	14
GTEx_Colon_Sigmoid_eQTL	ENSG00000124613	6	ZNF391	27342394	rs4579353	6	27372490	G	A	0.743354	-0.00803204	0.00197746	4.87e-05	0.757393	0.048516	6.11e-55	-0.0106048	0.00269781	8.46e-05	0.000855	0.0481824	0.0170234	20
GTEx_Colon_Sigmoid_eQTL	ENSG00000112530	6	PACRG	163148164	rs66594243	6	163169024	C	T	0.125767	-0.00896125	0.00256479	0.000476	1.12537	0.0891507	1.57e-36	-0.00796294	0.00236475	0.000759	0.000759	0.0450175	0.11352	20
GTEx_Colon_Sigmoid_eQTL	ENSG00000106392	7	C1GALT1	7196565	rs11771259	7	7277215	G	C	0.120654	0.0156002	0.00261138	2.32e-09	0.770306	0.0710314	2.12e-27	0.020252	0.0038704	1.67e-07	2.16e-07	0.000188	0.0438338	20
GTEx_Colon_Sigmoid_eQTL	ENSG00000243317	7	C7orf73	135347244	rs3110823	7	135357476	C	A	0.148262	-0.0094215	0.0022412	2.63e-05	-0.622575	0.059132	6.38e-26	0.0151331	0.00387623	9.46e-05	9.46e-05	0.0126881	0.212474	20
GTEx_Colon_Sigmoid_eQTL	ENSG00000164707	7	SLC13A4	135365985	rs3110823	7	135357476	C	A	0.148262	-0.0094215	0.0022412	2.63e-05	0.397322	0.068074	5.33e-09	-0.0237125	0.00695154	0.000647	0.000647	0.0410323	0.105738	20
GTEx_Colon_Sigmoid_eQTL	ENSG00000182372	8	CLN8	1703944	rs7460287	8	1708274	C	G	0.678937	0.00868771	0.00185227	2.73e-06	0.324441	0.0438038	1.29e-13	0.0267775	0.00675755	7.41e-05	7.41e-05	0.010914	0.0623646	20
GTEx_Colon_Sigmoid_eQTL	ENSG00000253982	8	CTD-2336O2.1	1710156	rs13540	8	1711275	C	T	0.816973	0.00903563	0.00225467	6.14e-05	0.663799	0.0524833	1.15e-36	0.013612	0.00356304	0.000133	0.000133	0.01574	0.0106947	20
GTEx_Colon_Sigmoid_eQTL	ENSG00000104497	8	SNX16	82711816	rs12676438	8	82765563	T	C	0.59407	-0.0116185	0.00171286	1.18e-11	-0.662134	0.0458099	2.37e-47	0.017547	0.00285757	8.22e-10	8.22e-10	2.39e-06	0.0174156	20
GTEx_Colon_Sigmoid_eQTL	ENSG00000174226	8	SNX31	101585116	rs1693560	8	101680292	G	A	0.470348	-0.00755984	0.00169096	7.8e-06	0.871768	0.0664136	2.33e-39	-0.00867185	0.00204911	2.32e-05	2.32e-05	0.00522113	0.0113643	20
GTEx_Colon_Sigmoid_eQTL	ENSG00000253320	8	KB-1507C5.2	103876528	rs17776569	8	103890807	G	T	0.198364	-0.00874898	0.00218279	6.12e-05	-0.459497	0.0664825	4.79e-12	0.0190404	0.00549141	0.000526	0.000526	0.0363662	0.47089	18
GTEx_Colon_Sigmoid_eQTL	ENSG00000254281	8	KB-1507C5.4	103991013	rs2247355	8	103876780	T	C	0.197342	-0.00916732	0.00218399	2.7e-05	-0.496849	0.0893006	2.64e-08	0.0184509	0.00550632	0.000806	0.000806	0.0465545	0.731095	16
GTEx_Colon_Sigmoid_eQTL	ENSG00000169398	8	PTK2	141667999	rs4327896	8	141857322	C	A	0.449898	0.0107924	0.00169502	1.93e-10	-0.209607	0.0360903	6.33e-09	-0.0514889	0.0119996	1.78e-05	1.78e-05	0.00438851	0.634508	20
GTEx_Colon_Sigmoid_eQTL	ENSG00000171045	8	TSNARE1	143293441	rs4259530	8	143396034	T	C	0.155419	-0.00902596	0.00225151	6.1e-05	0.3938	0.0571158	5.4e-12	-0.0229202	0.00661358	0.000529	0.000529	0.0365076	0.339189	20
GTEx_Colon_Sigmoid_eQTL	ENSG00000172785	9	CBWD1	121041	rs581731	9	206838	C	A	0.466258	-0.00642648	0.00168926	0.000142	0.610558	0.0619104	6.08e-23	-0.0105256	0.00296547	0.000386	0.000386	0.0302673	0.111288	20
GTEx_Colon_Sigmoid_eQTL	ENSG00000272871	9	RP11-408A13.4	14588795	rs10961625	9	14630991	C	T	0.44683	0.00896484	0.0016943	1.22e-07	0.472517	0.0444158	1.97e-26	0.0189725	0.00400471	2.16e-06	2.16e-06	0.00102716	0.0519577	20
GTEx_Colon_Sigmoid_eQTL	ENSG00000272842	9	RP11-513M16.7	19371384	rs10114375	9	19370108	T	G	0.106339	0.0119886	0.0029614	5.16e-05	0.461686	0.06602	2.69e-12	0.0259669	0.00741158	0.000459	0.000459	0.0335918	0.557854	20
GTEx_Colon_Sigmoid_eQTL	ENSG00000273226	9	RP11-513M16.8	19375449	rs67906804	9	19376258	C	G	0.0940695	0.0118811	0.00313167	0.000148	0.679054	0.0818227	1.05e-16	0.0174966	0.00507085	0.00056	0.00056	0.0376926	0.279564	20
GTEx_Colon_Sigmoid_eQTL	ENSG00000226752	9	PSMD5-AS1	123587106	rs4837796	9	123610288	T	C	0.584867	-0.00858242	0.00170852	5.08e-07	-1.17347	0.0528525	3.23e-109	0.00731371	0.00149276	9.61e-07	1.85e-05	0.00449949	0.334458	20
GTEx_Colon_Sigmoid_eQTL	ENSG00000232630	9	PRPS1P2	127912932	rs397583	9	127950184	G	A	0.449898	0.00813989	0.0016896	1.45e-06	0.278095	0.044407	3.79e-10	0.0292702	0.00766544	0.000134	0.000134	0.0158166	0.211268	20
GTEx_Colon_Sigmoid_eQTL	ENSG00000095321	9	CRAT	131857089	rs4836641	9	131912232	C	T	0.261759	-0.00765382	0.00185102	3.55e-05	-0.331152	0.0428044	1.02e-14	0.0231127	0.00633793	0.000266	0.000266	0.0241722	0.0182233	18
GTEx_Colon_Transverse_eQTL	ENSG00000215914	1	MMP23A	1631369	rs7407	1	1684472	T	C	0.503067	-0.0094466	0.00168712	2.15e-08	-0.342322	0.0548883	4.47e-10	0.0275956	0.00662327	3.09e-05	3.09e-05	0.00628529	0.323763	18
GTEx_Colon_Transverse_eQTL	ENSG00000186510	1	CLCNKA	16345370	rs1763597	1	16343297	T	C	0.592025	0.00796081	0.00171358	3.39e-06	0.735356	0.0654649	2.81e-29	0.0108258	0.00252171	1.76e-05	1.76e-05	0.00436232	0.0894205	20
GTEx_Colon_Transverse_eQTL	ENSG00000132881	1	RSG1	16558195	rs717863	1	16563635	G	A	0.701431	0.00734024	0.00185603	7.66e-05	-0.383656	0.0414614	2.18e-20	-0.0191323	0.00526106	0.000276	0.000276	0.0247654	0.105609	20
GTEx_Colon_Transverse_eQTL	ENSG00000060642	1	PIGV	27113963	rs12737912	1	27036472	A	G	0.0736196	0.0173451	0.00307603	1.71e-08	-0.425356	0.0472624	2.26e-19	-0.0407777	0.00853382	1.77e-06	1.77e-06	0.000886	0.0329404	16
GTEx_Colon_Transverse_eQTL	ENSG00000168653	1	NDUFS5	39491990	rs11205591	1	39501249	G	C	0.298569	0.00616584	0.00183028	0.000755	-0.59388	0.0289564	1.77e-93	-0.0103823	0.0031232	0.000887	0.000887	0.0491992	0.802187	20
GTEx_Colon_Transverse_eQTL	ENSG00000090621	1	PABPC4	40026488	rs755249	1	39995074	T	C	0.235174	0.00994309	0.00199659	6.36e-07	-0.233955	0.0364656	1.4e-10	-0.0425	0.0108033	8.36e-05	8.36e-05	0.0117485	0.841304	20
GTEx_Colon_Transverse_eQTL	ENSG00000066056	1	TIE1	43766664	rs3120047	1	43764084	C	G	0.617587	-0.0114405	0.00173254	4.02e-11	0.1354	0.0227037	2.46e-09	-0.0844943	0.0190908	9.6e-06	9.6e-06	0.00291519	0.29972	17
GTEx_Colon_Transverse_eQTL	ENSG00000086015	1	MAST2	46252659	rs7515491	1	46355079	G	A	0.45092	0.00724677	0.00170012	2.02e-05	0.185505	0.0260933	1.17e-12	0.0390651	0.0106859	0.000256	0.000256	0.023661	0.0510362	20
GTEx_Colon_Transverse_eQTL	ENSG00000117226	1	GBP3	89472349	rs12121223	1	89481583	T	C	0.315951	0.00657124	0.00179803	0.000257	-0.707852	0.0357523	3.05e-87	-0.00928335	0.00258304	0.000326	0.000326	0.0273336	0.825521	20
GTEx_Colon_Transverse_eQTL	ENSG00000198837	1	DENND4B	153901977	rs113191295	1	153912623	A	G	0.0644172	-0.0148668	0.00360719	3.77e-05	0.586688	0.0626208	7.33e-21	-0.0253402	0.00671701	0.000162	0.000162	0.0177745	0.153246	12
GTEx_Colon_Transverse_eQTL	ENSG00000054282	1	SDCCAG8	243419320	rs6429422	1	243472801	G	T	0.340491	0.0101056	0.00181192	2.44e-08	0.407261	0.0480677	2.4e-17	0.0248136	0.00532645	3.18e-06	3.18e-06	0.00135719	0.148874	20
GTEx_Colon_Transverse_eQTL	ENSG00000185009	10	AP3M1	75881524	rs10824071	10	75873639	T	C	0.596115	-0.0095667	0.00170409	1.98e-08	-0.256886	0.0347278	1.39e-13	0.037241	0.00832775	7.75e-06	7.75e-06	0.00251008	0.0226522	20
GTEx_Colon_Transverse_eQTL	ENSG00000156110	10	ADK	75910960	rs3180427	10	75881347	T	G	0.597137	-0.00955623	0.00170423	2.05e-08	-0.458495	0.0500434	5.1e-20	0.0208426	0.00435791	1.73e-06	1.73e-06	0.000873	0.243217	20
GTEx_Colon_Transverse_eQTL	ENSG00000175470	10	PPP2R2D	133747955	rs7096563	10	133770229	G	A	0.607362	-0.00759124	0.00176944	1.79e-05	0.363886	0.0407524	4.29e-19	-0.0208616	0.00539476	0.00011	0.00011	0.0139612	0.0121227	18
GTEx_Colon_Transverse_eQTL	ENSG00000246250	11	RP11-613D13.5	43851259	rs57635800	11	43878485	A	G	0.305726	0.00999389	0.00185796	7.49e-08	-0.350041	0.0486641	6.34e-13	-0.0285506	0.00662781	1.65e-05	1.65e-05	0.0041836	0.131134	20
GTEx_Colon_Transverse_eQTL	ENSG00000235505	11	RP11-693N9.2	104772276	rs549691	11	104780559	G	C	0.775051	0.00805714	0.00212235	0.000147	0.34535	0.0443019	6.42e-15	0.0233304	0.00683552	0.000642	0.000642	0.040841	0.226541	20
GTEx_Colon_Transverse_eQTL	ENSG00000149577	11	SIDT2	117049449	rs474488	11	117068977	G	A	0.800613	-0.01321	0.00226143	5.17e-09	0.321565	0.0419912	1.89e-14	-0.0410804	0.00884502	3.41e-06	3.41e-06	0.0014248	0.0321181	20
GTEx_Colon_Transverse_eQTL	ENSG00000184232	11	OAF	120081475	rs508205	11	120057343	A	G	0.538855	0.00826633	0.00169722	1.11e-06	0.157671	0.0216915	3.63e-13	0.0524277	0.0129574	5.21e-05	5.21e-05	0.00871835	0.361277	19
GTEx_Colon_Transverse_eQTL	ENSG00000240399	12	RP1-228P16.1	48448596	rs11168420	12	48515896	T	C	0.215746	0.00842103	0.0020318	3.4e-05	-0.753375	0.0734432	1.09e-24	-0.0111777	0.00290875	0.000122	0.000122	0.0148497	0.271647	20
GTEx_Colon_Transverse_eQTL	ENSG00000111530	12	CAND1	67663061	rs1161092	12	67722012	A	G	0.687117	-0.00680497	0.00181664	0.00018	0.264938	0.0311523	1.82e-17	-0.0256852	0.00749252	0.000608	0.000608	0.0395339	0.102824	20
GTEx_Colon_Transverse_eQTL	ENSG00000127337	12	YEATS4	69753483	rs7133487	12	69774377	A	G	0.451943	-0.00730313	0.00168835	1.52e-05	-0.446144	0.0399096	5.18e-29	0.0163695	0.00405774	5.48e-05	1.22e-05	0.00343228	0.165622	20
GTEx_Colon_Transverse_eQTL	ENSG00000139428	12	MMAB	109991542	rs12314392	12	110010866	G	A	0.464213	-0.00825989	0.00169961	1.17e-06	-0.182791	0.0323793	1.65e-08	0.0451876	0.0122689	0.00023	0.00023	0.0221605	0.145614	20
GTEx_Colon_Transverse_eQTL	ENSG00000089022	12	MAPKAPK5	112279782	rs10850047	12	112964652	T	C	0.0848671	-0.0209303	0.00305296	7.09e-12	-0.224587	0.039303	1.1e-08	0.0931948	0.0212315	1.14e-05	1.14e-05	0.00327061	0.496757	5
GTEx_Colon_Transverse_eQTL	ENSG00000198270	12	TMEM116	112369086	rs2891397	12	112961447	G	T	0.0848671	-0.0210541	0.00305529	5.54e-12	0.415919	0.0649364	1.5e-10	-0.0506207	0.01079	2.71e-06	2.71e-06	0.00121115	0.272924	5
GTEx_Colon_Transverse_eQTL	ENSG00000089094	12	KDM2B	121866900	rs4980995	12	121931864	C	T	0.4591	0.00697745	0.00169923	4.02e-05	0.266122	0.0420263	2.42e-10	0.026219	0.00761014	0.00057	0.00057	0.0381064	0.0248144	20
GTEx_Colon_Transverse_eQTL	ENSG00000111328	12	CDK2AP1	123745528	rs71444571	12	123771015	A	G	0.221881	-0.00902378	0.00209706	1.68e-05	-0.319867	0.0262167	3.07e-34	0.028211	0.00695184	4.95e-05	4.95e-05	0.00844521	0.196486	20
GTEx_Colon_Transverse_eQTL	ENSG00000090612	12	ZNF268	133707570	rs7965938	12	133769288	C	T	0.360941	0.007944	0.00174916	5.58e-06	0.223686	0.0292451	2.03e-14	0.0355141	0.00909435	9.42e-05	9.42e-05	0.0126562	0.0136472	20
GTEx_Colon_Transverse_eQTL	ENSG00000233672	13	RNASEH2B-AS1	51450822	rs9526708	13	51500691	A	G	0.320041	-0.00749184	0.00182082	3.88e-05	-0.857067	0.0799117	7.75e-27	0.00874125	0.00227545	0.000122	0.000122	0.0149012	0.358138	20
GTEx_Colon_Transverse_eQTL	ENSG00000157379	14	DHRS1	24759804	rs28431058	14	24758641	A	G	0.0613497	-0.00419705	0.00358166	0.24127	-0.46395	0.0540086	8.67e-18	0.00904634	0.00779142	0.245615	0.000207	0.0207303	0.0650344	13
GTEx_Colon_Transverse_eQTL	ENSG00000213903	14	LTB4R	24780656	rs4981503	14	24786293	G	T	0.808793	-0.00857357	0.00205033	2.9e-05	0.347834	0.0369186	4.44e-21	-0.0246485	0.00644904	0.000132	0.000132	0.015667	0.183264	20
GTEx_Colon_Transverse_eQTL	ENSG00000129465	14	RIPK3	24805227	rs3212249	14	24809415	T	C	0.0633947	-0.0178112	0.00410155	1.41e-05	-0.276905	0.0327563	2.83e-17	0.0643225	0.0166522	0.000112	0.000112	0.0141218	0.153836	17
GTEx_Colon_Transverse_eQTL	ENSG00000174373	14	RALGAPA1	36007558	rs4982298	14	36109361	G	C	0.147239	-0.0124476	0.00260695	1.8e-06	0.990034	0.0559967	5.96e-70	-0.0125729	0.00272752	4.03e-06	4.03e-06	0.0016021	0.0813394	20
GTEx_Colon_Transverse_eQTL	ENSG00000100731	14	PCNX	71374122	rs2526880	14	71375338	T	C	0.53272	0.00815213	0.00169754	1.57e-06	0.1744	0.0207354	4.07e-17	0.0467438	0.0112085	3.04e-05	3.04e-05	0.00621705	0.338178	20
GTEx_Colon_Transverse_eQTL	ENSG00000198208	14	RPS6KL1	75370657	rs11159109	14	75389074	A	G	0.377301	0.00711929	0.00175209	4.84e-05	0.30502	0.0452635	1.6e-11	0.0233404	0.00670761	0.000502	0.000502	0.035421	0.0852775	20
GTEx_Colon_Transverse_eQTL	ENSG00000258789	14	RP11-507K2.3	89017941	rs10150594	14	88955957	G	A	0.292434	-0.0078904	0.00178689	1.01e-05	-0.361434	0.0579293	4.4e-10	0.0218308	0.0060568	0.000313	0.000313	0.0266729	0.266933	20
GTEx_Colon_Transverse_eQTL	ENSG00000242866	15	STRC	43891596	rs28410121	15	44070029	T	C	0.813906	-0.00883082	0.00220597	6.25e-05	-0.46011	0.0606552	3.31e-14	0.0191928	0.00542109	0.0004	0.0004	0.0308993	0.657314	20
GTEx_Colon_Transverse_eQTL	ENSG00000249839	15	AC011330.5	43955852	rs35654783	15	44018656	C	T	0.714724	-0.00867868	0.00188899	4.34e-06	0.717255	0.0762498	5.12e-21	-0.0120998	0.00293097	3.66e-05	3.66e-05	0.00698326	0.662729	20
GTEx_Colon_Transverse_eQTL	ENSG00000103671	15	TRIP4	64679947	rs673931	15	64814293	A	G	0.890593	-0.0103473	0.0026728	0.000108	-0.343214	0.0444012	1.08e-14	0.0301482	0.00870965	0.000537	0.000537	0.0368168	0.400477	20
GTEx_Colon_Transverse_eQTL	ENSG00000103599	15	IQCH	67547138	rs10438355	15	67487549	G	C	0.217791	-0.00937762	0.00200095	2.78e-06	-0.477363	0.0750967	2.06e-10	0.0196446	0.00520776	0.000162	0.000162	0.0177878	0.316668	10
GTEx_Colon_Transverse_eQTL	ENSG00000188779	15	SKOR1	68112042	rs2286664	15	67701495	A	G	0.735174	0.00898722	0.00189854	2.2e-06	0.228778	0.0373117	8.7e-10	0.0392836	0.010484	0.000179	0.000179	0.0189415	0.266544	20
GTEx_Colon_Transverse_eQTL	ENSG00000261143	15	RP11-114H24.5	78268384	rs4243085	15	79057723	C	G	0.761759	0.00932493	0.00198671	2.68e-06	0.391419	0.0609936	1.39e-10	0.0238234	0.00628837	0.000152	0.000152	0.017076	0.202916	20
GTEx_Colon_Transverse_eQTL	ENSG00000176700	15	SCAND2P	85174682	rs72630463	15	85293930	A	G	0.137014	-0.00880247	0.00232938	0.000158	0.592803	0.0527352	2.56e-29	-0.0148489	0.00414552	0.000341	0.000467	0.0339259	0.592931	20
GTEx_Colon_Transverse_eQTL	ENSG00000103126	16	AXIN1	337440	rs75048186	16	402065	G	A	0.182004	-0.00986729	0.00219221	6.76e-06	-0.166993	0.0272299	8.64e-10	0.059088	0.0162839	0.000285	0.000285	0.0252216	0.168976	20
GTEx_Colon_Transverse_eQTL	ENSG00000261505	16	LA16c-358B7.3	1367892	rs12918274	16	1365325	A	C	0.632924	-0.00814186	0.00172369	2.32e-06	0.221059	0.0353195	3.88e-10	-0.0368312	0.00976879	0.000163	0.000163	0.0178767	0.891788	13
GTEx_Colon_Transverse_eQTL	ENSG00000197599	16	CCDC154	1484384	rs36105643	16	1492245	T	C	0.0899796	0.00931735	0.00277827	0.000798	0.687428	0.0573987	4.73e-33	0.0135539	0.004197	0.00124036	0.00036	0.0290105	0.423922	20
GTEx_Colon_Transverse_eQTL	ENSG00000260051	16	LA16c-390E6.4	1501761	rs11248878	16	1511758	G	A	0.116564	0.00665983	0.00247809	0.00719923	-0.54009	0.0626312	6.5e-18	-0.012331	0.00480595	0.0102947	0.00046	0.033648	0.380078	20
GTEx_Colon_Transverse_eQTL	ENSG00000126602	16	TRAP1	3701640	rs6500548	16	3710537	G	C	0.711656	0.00699909	0.00184431	0.000148	0.566173	0.045896	5.8e-35	0.0123621	0.00340817	0.000287	0.000287	0.0253122	0.0474495	20
GTEx_Colon_Transverse_eQTL	ENSG00000259982	16	CDC37P1	28711615	rs12446550	16	28543381	A	G	0.355828	0.00703256	0.0017089	3.87e-05	0.808568	0.0630881	1.33e-37	0.00869755	0.00221976	8.92e-05	8.92e-05	0.0122491	0.25096	20
GTEx_Colon_Transverse_eQTL	ENSG00000251417	16	RP11-1348G14.4	28814097	rs7498555	16	28893571	C	T	0.331288	0.00629307	0.00172021	0.000254	-0.516628	0.0637207	5.16e-16	-0.0121811	0.00365296	0.000854	0.000854	0.048162	0.0280477	20
GTEx_Colon_Transverse_eQTL	ENSG00000169592	16	INO80E	30006615	rs4787491	16	30015337	G	A	0.53272	0.00661582	0.00169027	9.08e-05	-0.374251	0.0359885	2.5e-25	-0.0176775	0.00482572	0.000249	0.000249	0.0232459	0.0959065	20
GTEx_Colon_Transverse_eQTL	ENSG00000261367	16	RP11-455F5.4	30118996	rs148788997	16	30323168	C	G	0.117587	-0.0114168	0.00254625	7.33e-06	0.783502	0.0869236	1.99e-19	-0.0145715	0.00362971	5.96e-05	5.96e-05	0.00948972	0.0101362	20
GTEx_Colon_Transverse_eQTL	ENSG00000103510	16	KAT8	31127075	rs1060506	16	31133449	T	C	0.295501	0.00679308	0.00186832	0.000277	0.378593	0.0320502	3.36e-32	0.017943	0.0051634	0.000511	3.24e-05	0.00647372	0.182592	20
GTEx_Colon_Transverse_eQTL	ENSG00000141076	16	CIRH1A	69165194	rs111290442	16	69156345	A	G	0.0306748	-0.0187691	0.00454062	3.57e-05	-0.716725	0.0776187	2.61e-20	0.0261873	0.00694104	0.000161	0.000161	0.0177597	0.811303	13
GTEx_Colon_Transverse_eQTL	ENSG00000157322	16	CLEC18A	69984810	rs2270843	16	69973127	G	A	0.397751	0.00765264	0.00173366	1.01e-05	-0.823885	0.0563988	2.49e-48	-0.00928848	0.00219822	2.38e-05	1.03e-06	0.000602	0.0867186	20
GTEx_Colon_Transverse_eQTL	ENSG00000255185	16	PDXDC2P	70044654	rs4985487	16	70109850	G	T	0.40593	0.00737435	0.00173236	2.07e-05	-0.490344	0.0310889	4.83e-56	-0.0150391	0.00365937	3.96e-05	7.83e-07	0.00049	0.0748151	20
GTEx_Colon_Transverse_eQTL	ENSG00000270020	16	RP11-463O9.9	86553989	rs17192954	16	86574818	G	C	0.59407	0.0025771	0.00172004	0.13406	-0.616511	0.057493	7.92e-27	-0.00418014	0.00281706	0.137844	0.000285	0.025202	0.0301076	20
GTEx_Colon_Transverse_eQTL	ENSG00000103248	16	MTHFSD	86563782	rs34602875	16	86566115	C	T	0.0501022	-0.0192023	0.00406611	2.33e-06	-0.798608	0.0773013	5.1e-25	0.0240447	0.00559822	1.75e-05	0.000101	0.0132285	0.132101	20
GTEx_Colon_Transverse_eQTL	ENSG00000166582	17	CENPV	16245848	rs12603712	17	16245481	A	G	0.465235	0.00719955	0.00168897	2.02e-05	0.191737	0.02519	2.71e-14	0.0375491	0.0100961	0.0002	0.0002	0.0202714	0.388426	17
GTEx_Colon_Transverse_eQTL	ENSG00000171953	17	ATPAF2	17880723	rs8077176	17	17975916	C	T	0.91002	0.00908036	0.0030954	0.00335162	0.39242	0.0491391	1.39e-15	0.0231394	0.00840332	0.00589438	0.000121	0.0147928	0.533494	9
GTEx_Colon_Transverse_eQTL	ENSG00000177302	17	TOP3A	18174742	rs6502647	17	18224977	G	A	0.672802	0.00758314	0.00180703	2.71e-05	-0.38544	0.0463733	9.44e-17	-0.019674	0.00525189	0.00018	0.00018	0.0189877	0.325244	20
GTEx_Colon_Transverse_eQTL	ENSG00000176974	17	SHMT1	18231187	rs8067462	17	18263571	A	C	0.369121	0.00666251	0.00172621	0.000114	0.228296	0.0268621	1.92e-17	0.0291837	0.00830447	0.000441	0.000441	0.0327859	0.0744469	20
GTEx_Colon_Transverse_eQTL	ENSG00000170298	17	LGALS9B	20352708	rs2177927	17	20384834	A	G	0.56135	0.00617467	0.00170203	0.000286	-0.286246	0.030982	2.49e-20	-0.0215712	0.00638799	0.000733	4.59e-05	0.00806914	0.278791	20
GTEx_Colon_Transverse_eQTL	ENSG00000176927	17	EFCAB5	28256218	rs880749	17	28059970	C	T	0.525562	0.0061961	0.00168847	0.000243	-0.330935	0.0355687	1.35e-20	-0.018723	0.00548463	0.000641	0.000641	0.0407879	0.433392	20
GTEx_Colon_Transverse_eQTL	ENSG00000136448	17	NMT1	43128978	rs2239919	17	43169392	G	A	0.609407	-0.0157757	0.00176661	4.26e-19	-0.190941	0.0239872	1.72e-15	0.0826208	0.0139044	2.81e-09	2.81e-09	6.59e-06	0.463724	20
GTEx_Colon_Transverse_eQTL	ENSG00000181513	17	ACBD4	43209967	rs6503424	17	43212521	C	T	0.852761	0.0119409	0.0022568	1.22e-07	0.233975	0.0406435	8.57e-09	0.0510349	0.0131006	9.8e-05	9.8e-05	0.0129651	0.280561	17
GTEx_Colon_Transverse_eQTL	ENSG00000233175	17	CTD-2020K17.3	43315395	rs1023995	17	43316520	C	T	0.696319	-0.00945467	0.00188369	5.19e-07	-0.191161	0.0331105	7.77e-09	0.0494592	0.0130571	0.000152	0.000152	0.0170978	0.439209	10
GTEx_Colon_Transverse_eQTL	ENSG00000266918	17	RP11-798G7.8	43608943	rs62063271	17	44036047	A	G	0.235174	-0.00918424	0.00201787	5.33e-06	0.499244	0.0903078	3.23e-08	-0.0183963	0.00523547	0.000442	3.57e-06	0.00146927	0.813406	10
GTEx_Colon_Transverse_eQTL	ENSG00000120071	17	KANSL1	44107282	rs3809857	17	44848314	T	G	0.332311	0.00922136	0.00179356	2.73e-07	-0.418932	0.0539788	8.42e-15	-0.0220116	0.00513548	1.82e-05	1.82e-05	0.00445119	0.610336	16
GTEx_Colon_Transverse_eQTL	ENSG00000214401	17	KANSL1-AS1	44270942	rs55686102	17	44202608	T	C	0.236196	-0.00905403	0.00201728	7.18e-06	1.20603	0.0636686	5.11e-80	-0.0075073	0.00171897	1.26e-05	5.78e-10	1.8e-06	0.0261316	20
GTEx_Colon_Transverse_eQTL	ENSG00000262500	17	RP11-259G18.2	44320972	rs55686102	17	44202608	T	C	0.236196	-0.00905403	0.00201728	7.18e-06	1.11463	0.0648035	2.65e-66	-0.0081229	0.00187042	1.41e-05	1.41e-05	0.00375819	0.0413294	20
GTEx_Colon_Transverse_eQTL	ENSG00000262539	17	RP11-259G18.3	44336917	rs113788190	17	44161302	G	A	0.236196	-0.00921145	0.00201748	4.98e-06	1.25838	0.0709167	1.9e-70	-0.00732009	0.00165546	9.79e-06	1.43e-07	0.000138	0.0514923	20
GTEx_Colon_Transverse_eQTL	ENSG00000261575	17	RP11-259G18.1	44344403	rs17426174	17	43830938	C	G	0.235174	-0.00927844	0.00201905	4.32e-06	0.608609	0.0841758	4.82e-13	-0.0152453	0.00393087	0.000105	0.000105	0.0135508	0.665229	16
GTEx_Colon_Transverse_eQTL	ENSG00000260075	17	NSFP1	44450221	rs17698176	17	44819595	G	T	0.228016	0.0128561	0.00200862	1.55e-10	1.09068	0.089613	4.44e-34	0.0117873	0.00208075	1.47e-08	1.47e-08	2.42e-05	0.153776	14
GTEx_Colon_Transverse_eQTL	ENSG00000238083	17	LRRC37A2	44588877	rs17426174	17	43830938	C	G	0.235174	-0.00927844	0.00201905	4.32e-06	1.073	0.0693312	5e-54	-0.00864719	0.00196289	1.06e-05	1.06e-05	0.00311274	0.0564973	18
GTEx_Colon_Transverse_eQTL	ENSG00000185829	17	ARL17A	44594068	rs3809857	17	44848314	T	G	0.332311	0.00922136	0.00179356	2.73e-07	-0.677148	0.0673013	8.18e-24	-0.0136179	0.00297448	4.69e-06	4.69e-06	0.00177983	0.859419	20
GTEx_Colon_Transverse_eQTL	ENSG00000108379	17	WNT3	44839872	rs199523	17	44848517	A	C	0.746421	0.00814782	0.00197308	3.64e-05	-0.587656	0.0615709	1.37e-21	-0.0138649	0.00365833	0.000151	0.000151	0.0170162	0.369221	15
GTEx_Colon_Transverse_eQTL	ENSG00000108433	17	GOSR2	45000483	rs28451958	17	45045894	T	C	0.492843	0.00709114	0.00168754	2.65e-05	0.194762	0.0354834	4.05e-08	0.0364093	0.0109123	0.000848	0.000848	0.047955	0.0114644	20
GTEx_Colon_Transverse_eQTL	ENSG00000228782	17	MRPL45P2	45527934	rs4968317	17	45418111	A	G	0.521472	0.00440659	0.00169523	0.00933836	0.46867	0.0539571	3.76e-18	0.00940233	0.0037756	0.012764	0.000891	0.049344	0.331022	20
GTEx_Colon_Transverse_eQTL	ENSG00000248278	17	RP11-463M16.4	46952222	rs602051	17	46966950	C	T	0.56953	0.00668357	0.0016919	7.8e-05	0.550212	0.0687215	1.18e-15	0.0121473	0.00342892	0.000396	0.000396	0.0307283	0.0792826	20
GTEx_Colon_Transverse_eQTL	ENSG00000006282	17	SPATA20	48620419	rs9890200	17	48624523	C	A	0.350716	-0.00716197	0.00174696	4.14e-05	-0.637054	0.0347876	6.56e-75	0.0112423	0.00281013	6.32e-05	0.000509	0.0357108	0.133908	20
GTEx_Colon_Transverse_eQTL	ENSG00000267280	17	RP11-332H18.4	59470817	rs887258	17	59479580	G	C	0.797546	0.0149906	0.00206749	4.15e-13	-0.304979	0.0427972	1.03e-12	-0.0491529	0.00967121	3.73e-07	3.73e-07	0.000282	0.0276565	10
GTEx_Colon_Transverse_eQTL	ENSG00000159640	17	ACE	61554422	rs4292	17	61554341	T	C	0.634969	-0.0111552	0.00174381	1.58e-10	0.463015	0.0466103	2.97e-23	-0.0240926	0.00447956	7.52e-08	7.52e-08	8.5e-05	0.148608	19
GTEx_Colon_Transverse_eQTL	ENSG00000267801	17	RP11-552F3.9	73872453	rs116044941	17	73874684	C	G	0.162577	-0.00964995	0.00238282	5.13e-05	0.515153	0.0708515	3.57e-13	-0.0187322	0.00529456	0.000403	0.000403	0.0310632	0.779816	9
GTEx_Colon_Transverse_eQTL	ENSG00000188878	17	FBF1	73905655	rs1463486	17	73943942	A	G	0.242331	-0.00929239	0.00201675	4.07e-06	0.532976	0.0389038	1.02e-42	-0.0174349	0.00399222	1.26e-05	1.26e-05	0.00349307	0.257164	20
GTEx_Colon_Transverse_eQTL	ENSG00000055483	17	USP36	76783463	rs3826552	17	76793885	A	G	0.539877	-0.00990132	0.00169413	5.08e-09	0.325617	0.0282799	1.12e-30	-0.0304079	0.00583473	1.87e-07	6.59e-07	0.000431	0.0956516	20
GTEx_Colon_Transverse_eQTL	ENSG00000141452	18	C18orf8	21083473	rs1788825	18	21109250	C	T	0.649284	-0.00797397	0.00177243	6.83e-06	0.179106	0.0303129	3.45e-09	-0.0445209	0.0124381	0.000344	0.000344	0.0282517	0.1146	6
GTEx_Colon_Transverse_eQTL	ENSG00000141458	18	NPC1	21086148	rs2510344	18	21113285	C	T	0.456033	-0.00836263	0.00168601	7.05e-07	0.276004	0.0357174	1.1e-14	-0.0302989	0.00725874	2.99e-05	2.99e-05	0.00615434	0.472935	20
GTEx_Colon_Transverse_eQTL	ENSG00000134779	18	TPGS2	34359987	rs948636	18	34361762	C	G	0.277096	-0.00745809	0.00186684	6.47e-05	-0.662502	0.0379809	3.89e-68	0.0112575	0.00289083	9.85e-05	0.000376	0.0298131	0.34063	20
GTEx_Colon_Transverse_eQTL	ENSG00000091157	18	WDR7	54318574	rs9945960	18	54702725	A	G	0.257669	0.0081968	0.00186172	1.07e-05	-0.208702	0.037959	3.84e-08	-0.0392751	0.0114282	0.000589	0.000589	0.038809	0.455742	18
GTEx_Colon_Transverse_eQTL	ENSG00000233927	19	RPS28	8386042	rs2972572	19	8390313	G	A	0.535787	-0.00845524	0.00169856	6.43e-07	-0.347892	0.0245961	2.03e-45	0.0243042	0.00517598	2.66e-06	4.91e-05	0.00840092	0.0710577	20
GTEx_Colon_Transverse_eQTL	ENSG00000099785	19	2002-03-01	8478154	rs11259979	19	8500051	T	C	0.291411	0.00751351	0.0018254	3.85e-05	0.270557	0.0272772	3.45e-23	0.0277705	0.00730467	0.000144	0.000144	0.0165088	0.55383	20
GTEx_Colon_Transverse_eQTL	ENSG00000130158	19	DOCK6	11309971	rs8101588	19	11362387	C	T	0.895706	-0.00811924	0.00268078	0.00245617	-0.424411	0.0472137	2.49e-19	0.0191306	0.00666535	0.00410268	0.000785	0.0458882	0.220943	18
GTEx_Colon_Transverse_eQTL	ENSG00000197020	19	ZNF100	21905568	rs6511291	19	21950402	C	T	0.556237	0.00836052	0.00170207	9.02e-07	-0.904341	0.0477816	6.89e-80	-0.00924487	0.00194446	1.99e-06	1.02e-06	0.000597	0.125265	20
GTEx_Colon_Transverse_eQTL	ENSG00000213889	19	PPM1N	45992035	rs12976143	19	46000535	G	T	0.593047	-0.00703572	0.00170112	3.54e-05	-0.542973	0.0478749	8.17e-30	0.0129578	0.0033348	0.000102	0.000331	0.027558	0.372597	20
GTEx_Colon_Transverse_eQTL	ENSG00000142233	19	NTN5	49164664	rs35866622	19	49218060	T	C	0.436605	0.0113888	0.00168646	1.45e-11	0.260124	0.0473771	4.01e-08	0.0437823	0.0102772	2.04e-05	2.04e-05	0.00479484	0.201895	20
GTEx_Colon_Transverse_eQTL	ENSG00000176920	19	FUT2	49199228	rs516316	19	49206145	C	G	0.437628	0.0125714	0.00168658	9.07e-14	-0.249689	0.0244618	1.84e-24	-0.0503483	0.008364	1.75e-09	1.75e-09	4.45e-06	0.404824	20
GTEx_Colon_Transverse_eQTL	ENSG00000105538	19	RASIP1	49223844	rs4002471	19	49215095	T	C	0.488753	0.0111802	0.00169418	4.13e-11	0.152024	0.0271819	2.23e-08	0.0735425	0.0172365	1.98e-05	1.98e-05	0.00470882	0.283828	20
GTEx_Colon_Transverse_eQTL	ENSG00000270210	2	RP11-373D23.3	28648812	rs12993460	2	28603637	C	A	0.503067	0.00860573	0.00168936	3.5e-07	0.319814	0.0462871	4.87e-12	0.0269085	0.00656277	4.13e-05	4.13e-05	0.00754736	0.185249	16
GTEx_Colon_Transverse_eQTL	ENSG00000011523	2	CEP68	65283500	rs2540951	2	65276736	G	A	0.386503	-0.00789853	0.0017444	5.96e-06	-0.183569	0.0191642	9.82e-22	0.0430276	0.0105109	4.25e-05	4.25e-05	0.00767673	0.746	20
GTEx_Colon_Transverse_eQTL	ENSG00000198380	2	GFPT1	69546905	rs7595167	2	69659402	A	T	0.417178	-0.00831058	0.00171308	1.23e-06	-0.15387	0.020734	1.16e-13	0.0540104	0.013301	4.89e-05	4.89e-05	0.00838721	0.395621	19
GTEx_Colon_Transverse_eQTL	ENSG00000068654	2	POLR1A	86247339	rs4618054	2	86352785	A	G	0.839468	-0.00970689	0.00229134	2.27e-05	0.403006	0.0380563	3.33e-26	-0.0240862	0.00612368	8.38e-05	0.000762	0.0451411	0.08003	20
GTEx_Colon_Transverse_eQTL	ENSG00000144021	2	CIAO1	96931870	rs3731930	2	96966661	C	G	0.339468	-0.00792065	0.00176602	7.29e-06	-0.345269	0.034014	3.29e-24	0.0229405	0.00559195	4.09e-05	4.09e-05	0.00749303	0.0148775	20
GTEx_Colon_Transverse_eQTL	ENSG00000144152	2	FBLN7	112895962	rs4849044	2	112898933	T	C	0.482618	0.010542	0.0016867	4.1e-10	0.204609	0.0369125	2.97e-08	0.0515229	0.0124239	3.37e-05	3.37e-05	0.00663703	0.0305754	10
GTEx_Colon_Transverse_eQTL	ENSG00000236397	2	DDX11L2	114356606	rs11682527	2	114425685	T	G	0.371166	0.00693085	0.00175873	8.12e-05	0.992052	0.0754475	1.73e-39	0.00698638	0.00185073	0.00016	6.89e-06	0.00231431	0.0841699	20
GTEx_Colon_Transverse_eQTL	ENSG00000240356	2	RPL23AP7	114368079	rs1665302	2	114387185	T	C	0.248466	-0.00495584	0.00193374	0.0103822	-0.512774	0.0420736	3.62e-34	0.00966477	0.0038536	0.0121423	0.0007	0.0430127	0.0133639	20
GTEx_Colon_Transverse_eQTL	ENSG00000077380	2	DYNC1I2	172543919	rs12692974	2	172663256	C	T	0.277096	-0.0105496	0.00187585	1.87e-08	-0.206723	0.0268884	1.49e-14	0.0510327	0.0112429	5.65e-06	5.65e-06	0.00202346	0.493564	20
GTEx_Colon_Transverse_eQTL	ENSG00000128645	2	HOXD1	177053307	rs13390932	2	177054411	C	T	0.291411	0.0107443	0.001853	6.7e-09	-0.212894	0.0385907	3.45e-08	-0.0504678	0.0126272	6.42e-05	6.42e-05	0.00995829	0.0435624	7
GTEx_Colon_Transverse_eQTL	ENSG00000138381	2	ASNSD1	190526111	rs1233297	2	190694175	T	C	0.277096	0.00674224	0.00191514	0.000431	-0.358281	0.0294712	5.27e-34	-0.0188183	0.00556498	0.000721	0.000721	0.0437168	0.0606272	20
GTEx_Colon_Transverse_eQTL	ENSG00000128699	2	ORMDL1	190635049	rs6741074	2	190597241	T	G	0.726994	-0.00753766	0.00192867	9.3e-05	-0.271057	0.0277156	1.37e-22	0.0278084	0.00766249	0.000284	0.000284	0.0251822	0.181441	20
GTEx_Colon_Transverse_eQTL	ENSG00000115419	2	GLS	191745553	rs7562400	2	191836562	G	C	0.43047	-0.00774189	0.00170919	5.91e-06	0.243298	0.0316316	1.45e-14	-0.0318206	0.00815273	9.5e-05	9.5e-05	0.012721	0.0421005	20
GTEx_Colon_Transverse_eQTL	ENSG00000144401	2	METTL21A	208445355	rs2551974	2	208514343	A	G	0.828221	0.0106401	0.00218393	1.1e-06	0.312706	0.0518858	1.67e-09	0.0340258	0.00898055	0.000151	0.000151	0.0170618	0.288711	13
GTEx_Colon_Transverse_eQTL	ENSG00000163466	2	ARPC2	219081817	rs56364928	2	219059058	A	G	0.52454	-0.00727964	0.00168561	1.57e-05	0.152768	0.0246957	6.17e-10	-0.0476516	0.0134567	0.000398	0.000398	0.0308455	0.0225935	11
GTEx_Colon_Transverse_eQTL	ENSG00000261338	2	RP11-378A13.1	219120042	rs12999734	2	219121528	G	A	0.592025	-0.00772495	0.00169895	5.44e-06	0.833702	0.0501301	4.17e-62	-0.00926585	0.00211262	1.15e-05	1.15e-05	0.00330563	0.0195354	20
GTEx_Colon_Transverse_eQTL	ENSG00000135926	2	TMBIM1	219138915	rs1877714	2	219134928	G	A	0.367076	0.00999767	0.00171826	5.94e-09	-0.142752	0.0247943	8.54e-09	-0.0700352	0.0171129	4.27e-05	4.27e-05	0.00770128	0.597686	15
GTEx_Colon_Transverse_eQTL	ENSG00000224497	20	RPL36P4	34132175	rs8115363	20	34148488	A	G	0.147239	0.00869357	0.00244689	0.000381	1.38818	0.0763633	7.62e-74	0.00626257	0.00179601	0.000489	0.000489	0.0348638	0.183581	20
GTEx_Colon_Transverse_eQTL	ENSG00000171700	20	RGS19	62704534	rs12625329	20	62709274	A	G	0.444785	-0.0103936	0.00169827	9.35e-10	0.154047	0.0232257	3.3e-11	-0.0674706	0.0150006	6.86e-06	6.86e-06	0.00230795	0.0116984	14
GTEx_Colon_Transverse_eQTL	ENSG00000099889	22	ARVCF	19957419	rs7292055	22	19974654	A	G	0.332311	0.00803272	0.00179326	7.49e-06	0.266228	0.0322331	1.46e-16	0.0301723	0.00766264	8.23e-05	8.23e-05	0.0116446	0.025443	20
GTEx_Colon_Transverse_eQTL	ENSG00000100106	22	TRIOBP	38093011	rs4396807	22	38138379	C	G	0.368098	0.00823979	0.00180865	5.22e-06	-0.246038	0.0357307	5.74e-12	-0.0334899	0.00881435	0.000145	0.000145	0.0166075	0.171079	20
GTEx_Colon_Transverse_eQTL	ENSG00000235513	22	RP4-756G23.5	41605126	rs7289286	22	41606264	G	A	0.364008	-0.00870304	0.00175203	6.79e-07	-0.326436	0.0416541	4.62e-15	0.0266608	0.0063545	2.72e-05	2.72e-05	0.00578782	0.202675	20
GTEx_Colon_Transverse_eQTL	ENSG00000183066	22	WBP2NL	42394729	rs9611710	22	42409977	T	G	0.278119	-0.00743089	0.00184129	5.44e-05	-0.325664	0.0523828	5.07e-10	0.0228177	0.00674074	0.000712	0.000712	0.0434187	0.343736	20
GTEx_Colon_Transverse_eQTL	ENSG00000182057	22	Z83851.3	42665759	rs134877	22	42662371	T	C	0.45092	0.00830445	0.00169305	9.34e-07	0.25217	0.0459075	3.95e-08	0.032932	0.00900111	0.000254	0.000254	0.0234972	0.31953	20
GTEx_Colon_Transverse_eQTL	ENSG00000197548	3	ATG7	11313995	rs346071	3	11305584	T	A	0.635992	0.00986577	0.00178691	3.37e-08	0.296163	0.0466903	2.25e-10	0.0333119	0.00799897	3.12e-05	3.12e-05	0.00631635	0.105877	20
GTEx_Colon_Transverse_eQTL	ENSG00000144847	3	IGSF11	118619404	rs4501106	3	118934228	G	A	0.966258	0.018077	0.00431129	2.75e-05	-0.493955	0.0588247	4.58e-17	-0.0365965	0.00975573	0.000176	0.000176	0.0187449	0.0857338	20
GTEx_Colon_Transverse_eQTL	ENSG00000233885	3	YEATS2-AS1	183524245	rs2255019	3	183534913	G	A	0.470348	-0.00772902	0.00169288	4.98e-06	0.264035	0.0424933	5.18e-10	-0.0292727	0.00795631	0.000234	0.000234	0.0223703	0.110312	17
GTEx_Colon_Transverse_eQTL	ENSG00000163961	3	RNF168	196195654	rs4916497	3	196198533	C	T	0.706544	0.00844341	0.00187103	6.4e-06	-0.304047	0.0542949	2.14e-08	-0.0277701	0.00790319	0.000442	0.000442	0.0328179	0.0127829	7
GTEx_Colon_Transverse_eQTL	ENSG00000125388	4	GRK4	2965335	rs28666534	4	2971064	A	G	0.376278	-0.00778699	0.00176641	1.04e-05	-0.507057	0.0322255	8.75e-56	0.0153572	0.00361779	2.19e-05	0.000172	0.0184545	0.453964	20
GTEx_Colon_Transverse_eQTL	ENSG00000163257	4	DCAF16	17802278	rs2074974	4	17812615	C	A	0.714724	0.00851273	0.00187179	5.42e-06	-0.206109	0.0353691	5.63e-09	-0.0413021	0.0115199	0.000337	0.000337	0.0278708	0.0950126	20
GTEx_Colon_Transverse_eQTL	ENSG00000053900	4	ANAPC4	25378835	rs28609470	4	25397054	A	G	0.554192	-0.00790814	0.00169185	2.95e-06	-0.660383	0.0397851	7.12e-62	0.0119751	0.00266157	6.82e-06	8.98e-05	0.0122983	0.107924	20
GTEx_Colon_Transverse_eQTL	ENSG00000231160	4	RP11-617D20.1	38614322	rs1000571	4	38662895	A	G	0.189162	0.00661971	0.00205266	0.00125995	0.479475	0.0407883	6.64e-32	0.0138062	0.00443923	0.00187065	0.000288	0.025422	0.0510212	20
GTEx_Colon_Transverse_eQTL	ENSG00000109180	4	OCIAD1	48807229	rs6853588	4	48781518	G	C	0.521472	-0.00746108	0.00168923	1e-05	0.222997	0.0227313	1.02e-22	-0.0334582	0.00830749	5.64e-05	5.64e-05	0.00916803	0.684574	20
GTEx_Colon_Transverse_eQTL	ENSG00000145384	4	FABP2	120238405	rs28643450	4	120245242	A	G	0.315951	-0.00489767	0.00177824	0.00588325	0.246486	0.0258959	1.76e-21	-0.01987	0.00751033	0.00815257	2.13e-05	0.00492097	0.0611541	20
GTEx_Colon_Transverse_eQTL	ENSG00000145425	4	RPS3A	152020725	rs7671332	4	152163489	C	T	0.0265849	0.0217821	0.00424865	2.95e-07	-0.312469	0.0482619	9.52e-11	-0.0697098	0.0173437	5.84e-05	5.84e-05	0.00936953	0.533155	9
GTEx_Colon_Transverse_eQTL	ENSG00000237125	4	HAND2-AS1	174448421	rs2877766	4	174455685	T	G	0.41002	-0.00707296	0.00170362	3.3e-05	-0.131799	0.0184855	1e-12	0.0536647	0.0149576	0.000334	0.000334	0.0277017	0.443446	13
GTEx_Colon_Transverse_eQTL	ENSG00000249915	5	PDCD6	271736	rs2244029	5	311478	C	T	0.704499	-0.00785245	0.00187908	2.93e-05	-0.142292	0.0241875	4.03e-09	0.0551855	0.0161985	0.000657	0.000657	0.041426	0.48975	20
GTEx_Colon_Transverse_eQTL	ENSG00000164307	5	ERAP1	96096521	rs26491	5	96134113	G	A	0.784254	0.00740072	0.00206612	0.000341	-0.463155	0.0395055	9.62e-32	-0.0159789	0.00466452	0.000613	0.000167	0.0181307	0.102344	20
GTEx_Colon_Transverse_eQTL	ENSG00000164308	5	ERAP2	96211643	rs2927608	5	96252432	A	G	0.424335	0.00907828	0.00169524	8.55e-08	1.05283	0.042647	1.47e-134	0.00862274	0.00164762	1.66e-07	7.84e-06	0.00253137	0.254568	20
GTEx_Colon_Transverse_eQTL	ENSG00000233006	5	AC034220.3	131646978	rs2631370	5	131703776	C	T	0.415133	0.00799851	0.00174402	4.51e-06	-0.294483	0.0276767	1.94e-26	-0.0271612	0.00644905	2.54e-05	2.54e-05	0.00553157	0.294506	20
GTEx_Colon_Transverse_eQTL	ENSG00000197375	5	SLC22A5	131705444	rs6860806	5	131640536	G	A	0.529652	-0.00650234	0.00169402	0.000124	-0.196686	0.0246941	1.65e-15	0.0330595	0.00956078	0.000545	0.000545	0.0371034	0.183398	20
GTEx_Colon_Transverse_eQTL	ENSG00000213347	5	MXD3	176728462	rs11952102	5	176740704	A	G	0.760736	0.00955891	0.00190843	5.48e-07	-0.337582	0.0387584	3.04e-18	-0.0283158	0.00652134	1.41e-05	1.22e-07	0.000123	0.523256	20
GTEx_Colon_Transverse_eQTL	ENSG00000169230	5	PRELID1	176730775	rs6879874	5	176730775	T	A	0.743354	0.00819673	0.00188519	1.37e-05	0.325461	0.0312222	1.93e-25	0.025185	0.00627605	6e-05	6e-05	0.0095293	0.172427	20
GTEx_Colon_Transverse_eQTL	ENSG00000113269	5	RNF130	179338651	rs12152713	5	179434232	T	C	0.099182	-0.0096712	0.00254476	0.000144	-0.29321	0.0402804	3.36e-13	0.0329839	0.00979063	0.000755	0.000755	0.0448849	0.680864	20
GTEx_Colon_Transverse_eQTL	ENSG00000198755	6	RPL10A	35436185	rs10947550	6	35428782	A	G	0.552147	-0.00660041	0.00169969	0.000103	-0.217975	0.0249941	2.76e-18	0.0302806	0.00853575	0.000389	0.000389	0.0303979	0.0106918	20
GTEx_Colon_Transverse_eQTL	ENSG00000112530	6	PACRG	163148164	rs68144677	6	163149024	C	T	0.126789	-0.00928337	0.0025611	0.000289	0.851291	0.0804072	3.41e-26	-0.0109051	0.00317993	0.000605	0.000605	0.0394367	0.224265	20
GTEx_Colon_Transverse_eQTL	ENSG00000106392	7	C1GALT1	7196565	rs11771259	7	7277215	G	C	0.120654	0.0156002	0.00261138	2.32e-09	0.595208	0.0472268	2.03e-36	0.0262097	0.00485526	6.73e-08	1.31e-06	0.000714	0.0459943	20
GTEx_Colon_Transverse_eQTL	ENSG00000131558	7	EXOC4	132937829	rs56225573	7	133606451	T	C	0.127812	-0.00957695	0.00245982	9.89e-05	-0.500123	0.0552223	1.35e-19	0.0191492	0.00535366	0.000348	0.000348	0.0284259	0.859385	20
GTEx_Colon_Transverse_eQTL	ENSG00000227471	7	AKR1B15	134233888	rs1722883	7	134215403	C	T	0.447853	-0.0104188	0.00168917	6.92e-10	0.588581	0.0382976	2.66e-53	-0.0177015	0.00309241	1.04e-08	7.28e-08	8.29e-05	0.50348	20
GTEx_Colon_Transverse_eQTL	ENSG00000243317	7	C7orf73	135347244	rs3110823	7	135357476	C	A	0.148262	-0.0094215	0.0022412	2.63e-05	-0.635178	0.0427329	5.65e-50	0.0148328	0.00366686	5.23e-05	0.000204	0.0205178	0.278836	20
GTEx_Colon_Transverse_eQTL	ENSG00000182372	8	CLN8	1703944	rs13256424	8	1725004	A	G	0.673824	0.0103908	0.00185928	2.29e-08	0.211941	0.0298217	1.19e-12	0.0490267	0.0111601	1.12e-05	1.12e-05	0.0032342	0.174348	20
GTEx_Colon_Transverse_eQTL	ENSG00000147439	8	BIN3	22477931	rs1545837	8	22477807	C	T	0.376278	0.00753607	0.00175608	1.78e-05	0.235566	0.0306584	1.55e-14	0.0319913	0.00853864	0.000179	0.000179	0.0189612	0.0361506	18
GTEx_Colon_Transverse_eQTL	ENSG00000085788	8	DDHD2	38082736	rs3739252	8	38127768	C	T	0.253579	0.00734364	0.00194898	0.000165	0.21823	0.0216897	8.18e-24	0.0336509	0.00953658	0.000418	0.000418	0.0317239	0.803371	12
GTEx_Colon_Transverse_eQTL	ENSG00000174226	8	SNX31	101585116	rs1693560	8	101680292	G	A	0.470348	-0.00755984	0.00169096	7.8e-06	0.583449	0.0534015	8.69e-28	-0.0129572	0.00313147	3.51e-05	3.51e-05	0.0068096	0.0119107	20
GTEx_Colon_Transverse_eQTL	ENSG00000172785	9	CBWD1	121041	rs581731	9	206838	C	A	0.466258	-0.00642648	0.00168926	0.000142	0.700921	0.0569381	7.98e-35	-0.00916862	0.00252252	0.000278	0.000278	0.0248859	0.129733	20
GTEx_Colon_Transverse_eQTL	ENSG00000272871	9	RP11-408A13.4	14588795	rs4265280	9	14634767	C	T	0.43865	0.00899534	0.00169801	1.17e-07	0.430344	0.0430359	1.53e-23	0.0209027	0.00446521	2.85e-06	2.85e-06	0.00125468	0.115285	20
GTEx_Colon_Transverse_eQTL	ENSG00000229029	9	RP11-408A13.1	14593575	rs2382489	9	14634474	G	A	0.439673	0.00894398	0.0016976	1.37e-07	0.300246	0.052853	1.34e-08	0.0297888	0.00771139	0.000112	0.000112	0.0141113	0.0229349	20
GTEx_Colon_Transverse_eQTL	ENSG00000273226	9	RP11-513M16.8	19375449	rs67906804	9	19376258	C	G	0.0940695	0.0118811	0.00313167	0.000148	0.632739	0.0762652	1.07e-16	0.0187773	0.00544231	0.00056	0.00056	0.0377051	0.8904	20
GTEx_Colon_Transverse_eQTL	ENSG00000196196	9	HRCT1	35906189	rs41277065	9	35724448	A	G	0.150307	-0.0101651	0.00231545	1.13e-05	-0.464404	0.0594006	5.36e-15	0.0218885	0.00571814	0.000129	4.59e-05	0.00806782	0.285063	20
GTEx_Colon_Transverse_eQTL	ENSG00000213839	9	RP11-3J10.4	37885680	rs10973538	9	37775177	T	C	0.169734	0.00847423	0.0021995	0.000117	0.515912	0.0777104	3.16e-11	0.0164257	0.00492925	0.000861	0.000861	0.0483877	0.143442	13
GTEx_Colon_Transverse_eQTL	ENSG00000095261	9	PSMD5	123577774	rs12343516	9	123603469	C	A	0.588957	-0.00828962	0.00170794	1.21e-06	-0.228026	0.0378524	1.7e-09	0.0363538	0.00961875	0.000157	0.000157	0.0174838	0.554909	11
GTEx_Colon_Transverse_eQTL	ENSG00000226752	9	PSMD5-AS1	123587106	rs3793638	9	123582697	T	G	0.588957	-0.00832291	0.00170855	1.11e-06	-1.14606	0.0488626	1.18e-121	0.00726219	0.00152262	1.85e-06	4.21e-05	0.00764391	0.4871	20
GTEx_Colon_Transverse_eQTL	ENSG00000232630	9	PRPS1P2	127912932	rs360007	9	127939802	C	T	0.448875	0.00798721	0.00168971	2.28e-06	0.385403	0.0469183	2.13e-16	0.0207243	0.00505836	4.18e-05	4.18e-05	0.00761191	0.0458993	20
GTEx_Colon_Transverse_eQTL	ENSG00000095321	9	CRAT	131857089	rs3118625	9	131873256	C	A	0.266871	-0.0076744	0.00183515	2.89e-05	-0.387576	0.0293396	7.68e-40	0.019801	0.00496655	6.69e-05	6.69e-05	0.0102327	0.0101301	20
GTEx_Esophagus_Gastroesophageal_Junction_eQTL	ENSG00000162585	1	C1orf86	2115903	rs11587831	1	2110848	G	T	0.218814	0.00739801	0.00200979	0.000232	-0.412399	0.0446054	2.34e-20	-0.017939	0.00524547	0.000626	0.000626	0.0402494	0.0124706	19
GTEx_Esophagus_Gastroesophageal_Junction_eQTL	ENSG00000186510	1	CLCNKA	16345370	rs1763604	1	16339772	G	C	0.593047	0.00773855	0.00171284	6.24e-06	-0.28485	0.0467032	1.07e-09	-0.0271671	0.00748319	0.000283	0.000283	0.0251253	0.203788	20
GTEx_Esophagus_Gastroesophageal_Junction_eQTL	ENSG00000090432	1	MUL1	20825943	rs12724366	1	20798620	G	A	0.148262	-0.00867974	0.00238792	0.000278	0.423341	0.0430399	7.88e-23	-0.020503	0.00601348	0.000651	0.000651	0.0411846	0.470238	20
GTEx_Esophagus_Gastroesophageal_Junction_eQTL	ENSG00000060642	1	PIGV	27113963	rs41307935	1	27181067	T	C	0.0725971	0.0177076	0.00309021	1e-08	-0.564668	0.0824344	7.39e-12	-0.0313593	0.00713499	1.11e-05	1.11e-05	0.00321277	0.0149323	12
GTEx_Esophagus_Gastroesophageal_Junction_eQTL	ENSG00000237624	1	OXCT2P1	39980628	rs61779328	1	39953467	G	A	0.190184	0.0104676	0.00216482	1.33e-06	0.760292	0.0916545	1.08e-16	0.0137679	0.00329578	2.95e-05	0.000195	0.0199177	0.344402	20
GTEx_Esophagus_Gastroesophageal_Junction_eQTL	ENSG00000090621	1	PABPC4	40026488	rs76841360	1	40060025	A	G	0.225971	0.00974747	0.00201862	1.37e-06	-0.200329	0.0359792	2.58e-08	-0.0486573	0.0133381	0.000264	0.000264	0.024109	0.785291	20
GTEx_Esophagus_Gastroesophageal_Junction_eQTL	ENSG00000066056	1	TIE1	43766664	rs3120047	1	43764084	C	G	0.617587	-0.0114405	0.00173254	4.02e-11	0.220909	0.0359488	7.99e-10	-0.0517884	0.0115123	6.84e-06	6.84e-06	0.0023035	0.587269	15
GTEx_Esophagus_Gastroesophageal_Junction_eQTL	ENSG00000086015	1	MAST2	46252659	rs785471	1	46518677	C	T	0.449898	0.00690879	0.00170051	4.85e-05	0.394948	0.0411189	7.61e-22	0.0174929	0.00467499	0.000183	0.000183	0.0191805	0.0459621	12
GTEx_Esophagus_Gastroesophageal_Junction_eQTL	ENSG00000117480	1	FAAH	46859937	rs6670926	1	46887520	C	T	0.719836	0.00794902	0.00186582	2.04e-05	0.353679	0.0504115	2.29e-12	0.0224752	0.00617195	0.000271	0.000271	0.0244671	0.208107	20
GTEx_Esophagus_Gastroesophageal_Junction_eQTL	ENSG00000117226	1	GBP3	89472349	rs12121223	1	89481583	T	C	0.315951	0.00657124	0.00179803	0.000257	-0.863821	0.0521956	1.61e-61	-0.00760718	0.00213163	0.000359	0.000359	0.0289721	0.913701	20
GTEx_Esophagus_Gastroesophageal_Junction_eQTL	ENSG00000198837	1	DENND4B	153901977	rs113191295	1	153912623	A	G	0.0644172	-0.0148668	0.00360719	3.77e-05	0.553539	0.0642902	7.31e-18	-0.0268577	0.00722471	0.000201	0.000201	0.0203622	0.232979	12
GTEx_Esophagus_Gastroesophageal_Junction_eQTL	ENSG00000116785	1	CFHR3	196743925	rs506317	1	196717153	T	C	0.600204	0.00763062	0.00170447	7.58e-06	-0.489146	0.0661906	1.47e-13	-0.0155999	0.00407413	0.000129	0.000129	0.0153864	0.0237078	17
GTEx_Esophagus_Gastroesophageal_Junction_eQTL	ENSG00000054282	1	SDCCAG8	243419320	rs4658548	1	243394093	T	C	0.392638	0.00945872	0.0017476	6.22e-08	0.352446	0.0498267	1.51e-12	0.0268374	0.00624355	1.72e-05	1.72e-05	0.0042963	0.0566693	20
GTEx_Esophagus_Gastroesophageal_Junction_eQTL	ENSG00000152465	10	NMT2	15144583	rs10906845	10	15208011	G	A	0.243354	-0.00722365	0.00193152	0.000184	-0.459969	0.0511507	2.42e-19	0.0157046	0.00454792	0.000554	0.000554	0.0374624	0.649616	20
GTEx_Esophagus_Gastroesophageal_Junction_eQTL	ENSG00000166321	10	NUDT13	74870217	rs12249431	10	74825196	C	T	0.0541922	0.0126453	0.00352712	0.000337	-1.09971	0.0875323	3.35e-36	-0.0114987	0.00333535	0.000566	0.000566	0.0379252	0.555717	5
GTEx_Esophagus_Gastroesophageal_Junction_eQTL	ENSG00000260196	11	RP1-239B22.5	17402196	rs10832781	11	17396517	A	G	0.368098	-0.00955601	0.00176606	6.27e-08	0.233438	0.0407049	9.76e-09	-0.040936	0.0104014	8.3e-05	8.3e-05	0.0117034	0.243286	11
GTEx_Esophagus_Gastroesophageal_Junction_eQTL	ENSG00000246250	11	RP11-613D13.5	43851259	rs57635800	11	43878485	A	G	0.305726	0.00999389	0.00185796	7.49e-08	-0.354756	0.0548986	1.03e-10	-0.0281712	0.00681428	3.56e-05	3.56e-05	0.0068741	0.115248	20
GTEx_Esophagus_Gastroesophageal_Junction_eQTL	ENSG00000156603	11	MED19	57471186	rs504921	11	57433449	C	T	0.248466	0.00886148	0.00203262	1.3e-05	0.422717	0.0589856	7.7e-13	0.0209631	0.00562833	0.000196	9.65e-05	0.0128508	0.109151	17
GTEx_Esophagus_Gastroesophageal_Junction_eQTL	ENSG00000184232	11	OAF	120081475	rs508205	11	120057343	A	G	0.538855	0.00826633	0.00169722	1.11e-06	0.27253	0.0325963	6.23e-17	0.0303318	0.00720729	2.57e-05	2.57e-05	0.00558012	0.133677	20
GTEx_Esophagus_Gastroesophageal_Junction_eQTL	ENSG00000154127	11	UBASH3B	122526383	rs61911503	11	122524741	A	G	0.108384	0.0161007	0.00259806	5.75e-10	0.416951	0.0663265	3.25e-10	0.0386152	0.00874983	1.02e-05	1.02e-05	0.00303537	0.566679	14
GTEx_Esophagus_Gastroesophageal_Junction_eQTL	ENSG00000127337	12	YEATS4	69753483	rs7136238	12	69752509	T	G	0.44683	-0.007243	0.00168863	1.79e-05	-0.529123	0.0500098	3.67e-26	0.0136887	0.00344365	7.04e-05	9.42e-06	0.00287583	0.117961	20
GTEx_Esophagus_Gastroesophageal_Junction_eQTL	ENSG00000089022	12	MAPKAPK5	112279782	rs11066329	12	112957595	A	G	0.095092	-0.0195944	0.00287446	9.31e-12	-0.557562	0.083359	2.25e-11	0.035143	0.00736096	1.8e-06	1.8e-06	0.000901	0.288957	6
GTEx_Esophagus_Gastroesophageal_Junction_eQTL	ENSG00000198270	12	TMEM116	112369086	rs7958372	12	112935553	T	C	0.095092	-0.0194288	0.0028787	1.49e-11	0.617947	0.0694334	5.59e-19	-0.0314408	0.00584652	7.54e-08	7.54e-08	8.52e-05	0.143067	7
GTEx_Esophagus_Gastroesophageal_Junction_eQTL	ENSG00000051825	12	MPHOSPH9	123636867	rs1716170	12	123716513	T	C	0.767894	0.008371	0.00206921	5.22e-05	-0.314268	0.0389186	6.75e-16	-0.0266365	0.0073643	0.000298	0.000298	0.0259154	0.143378	20
GTEx_Esophagus_Gastroesophageal_Junction_eQTL	ENSG00000235423	12	RP11-282O18.3	123736577	rs12299125	12	123862447	T	C	0.224949	-0.00895149	0.00209153	1.87e-05	-0.438636	0.0548395	1.26e-15	0.0204076	0.00540796	0.000161	0.000161	0.0177266	0.0320219	20
GTEx_Esophagus_Gastroesophageal_Junction_eQTL	ENSG00000111328	12	CDK2AP1	123745528	rs28715490	12	123903626	T	C	0.204499	-0.0105943	0.00214046	7.44e-07	-0.312513	0.0333795	7.79e-21	0.0339005	0.00774741	1.21e-05	1.21e-05	0.0034074	0.296894	20
GTEx_Esophagus_Gastroesophageal_Junction_eQTL	ENSG00000233672	13	RNASEH2B-AS1	51450822	rs9526708	13	51500691	A	G	0.320041	-0.00749184	0.00182082	3.88e-05	-0.726306	0.0858622	2.7e-17	0.010315	0.0027878	0.000216	0.000216	0.0212634	0.268578	18
GTEx_Esophagus_Gastroesophageal_Junction_eQTL	ENSG00000129465	14	RIPK3	24805227	rs3212249	14	24809415	T	C	0.0633947	-0.0178112	0.00410155	1.41e-05	-0.453208	0.0702431	1.1e-10	0.0393003	0.010909	0.000315	0.000315	0.0267878	0.0440337	16
GTEx_Esophagus_Gastroesophageal_Junction_eQTL	ENSG00000174373	14	RALGAPA1	36007558	rs10142334	14	36114027	A	G	0.152352	-0.0116526	0.00252141	3.81e-06	0.757059	0.0600774	2.07e-36	-0.0153919	0.00354745	1.43e-05	1.43e-05	0.00380469	0.457738	20
GTEx_Esophagus_Gastroesophageal_Junction_eQTL	ENSG00000100731	14	PCNX	71374122	rs2877708	14	71484126	G	C	0.464213	-0.00798207	0.00169867	2.61e-06	-0.224746	0.027235	1.56e-16	0.0355159	0.00869767	4.44e-05	4.44e-05	0.00790525	0.7489	20
GTEx_Esophagus_Gastroesophageal_Junction_eQTL	ENSG00000198208	14	RPS6KL1	75370657	rs11625594	14	75389833	A	G	0.377301	0.00711724	0.0017519	4.85e-05	0.277906	0.0428932	9.23e-11	0.0256102	0.00744071	0.000578	0.000578	0.038384	0.0895443	20
GTEx_Esophagus_Gastroesophageal_Junction_eQTL	ENSG00000242866	15	STRC	43891596	rs7174260	15	44044186	G	C	0.184049	0.00856194	0.00220692	0.000105	0.482854	0.075349	1.47e-10	0.017732	0.00534292	0.000904	0.000904	0.0497267	0.353215	20
GTEx_Esophagus_Gastroesophageal_Junction_eQTL	ENSG00000166763	15	STRCP1	43991686	rs694461	15	44096063	T	C	0.716769	-0.00838518	0.00189412	9.56e-06	-0.611116	0.0657383	1.46e-20	0.0137211	0.00343294	6.42e-05	6.42e-05	0.00995481	0.156718	20
GTEx_Esophagus_Gastroesophageal_Junction_eQTL	ENSG00000103671	15	TRIP4	64679947	rs571441	15	64910945	T	G	0.889571	-0.0101681	0.00267476	0.000144	-0.620351	0.0683204	1.09e-19	0.016391	0.00467433	0.000454	0.000454	0.0333669	0.462772	20
GTEx_Esophagus_Gastroesophageal_Junction_eQTL	ENSG00000137764	15	MAP2K5	67835047	rs12441823	15	67912977	T	C	0.254601	-0.00918813	0.00191348	1.57e-06	-0.349947	0.0464473	4.91e-14	0.0262558	0.00648399	5.14e-05	5.14e-05	0.00864096	0.164996	20
GTEx_Esophagus_Gastroesophageal_Junction_eQTL	ENSG00000188779	15	SKOR1	68112042	rs4776942	15	67817215	T	G	0.254601	-0.00902816	0.00191321	2.37e-06	-0.315536	0.0472797	2.49e-11	0.0286121	0.00742596	0.000117	0.000117	0.0144791	0.0103494	20
GTEx_Esophagus_Gastroesophageal_Junction_eQTL	ENSG00000259762	15	RP11-158M2.4	86293567	rs12909648	15	86224570	A	G	0.473415	0.00680044	0.00168702	5.55e-05	-0.406046	0.0676578	1.96e-09	-0.0167479	0.00500497	0.000819	0.000819	0.047031	0.288633	20
GTEx_Esophagus_Gastroesophageal_Junction_eQTL	ENSG00000103275	16	UBE2I	1355548	rs11248864	16	1353515	C	T	0.878323	-0.00931558	0.0024805	0.000173	0.369782	0.0523348	1.6e-12	-0.0251921	0.00759668	0.000913	0.000913	0.0499969	0.664522	20
GTEx_Esophagus_Gastroesophageal_Junction_eQTL	ENSG00000122390	16	NAA60	3493611	rs9926609	16	3540962	C	A	0.726994	-0.0105552	0.00191556	3.58e-08	0.255521	0.0407542	3.62e-10	-0.0413084	0.0099804	3.49e-05	3.49e-05	0.0067866	0.927655	20
GTEx_Esophagus_Gastroesophageal_Junction_eQTL	ENSG00000126602	16	TRAP1	3701640	rs4786432	16	3744038	G	C	0.661554	0.00704289	0.00176935	6.88e-05	0.745489	0.0573746	1.33e-38	0.00944734	0.00248228	0.000141	0.000141	0.0163287	0.0354684	20
GTEx_Esophagus_Gastroesophageal_Junction_eQTL	ENSG00000072864	16	NDE1	15737124	rs10521101	16	15807677	C	T	0.350716	-0.00666286	0.00176053	0.000154	-0.262706	0.0372759	1.82e-12	0.0253624	0.00760666	0.000855	0.000855	0.048202	0.761221	20
GTEx_Esophagus_Gastroesophageal_Junction_eQTL	ENSG00000176476	16	CCDC101	28565236	rs151232	16	28580333	C	T	0.476483	0.00699183	0.00169206	3.59e-05	-0.214366	0.0349475	8.57e-10	-0.0326163	0.00951731	0.00061	0.00061	0.0396281	0.150929	16
GTEx_Esophagus_Gastroesophageal_Junction_eQTL	ENSG00000196502	16	SULT1A1	28616903	rs231976	16	28545587	C	G	0.478528	0.00701057	0.00169257	3.44e-05	-0.37804	0.0530457	1.03e-12	-0.0185445	0.00517847	0.000342	0.000342	0.0281372	0.199379	20
GTEx_Esophagus_Gastroesophageal_Junction_eQTL	ENSG00000184110	16	EIF3C	28699879	rs7206214	16	28919341	G	A	0.695297	-0.00707647	0.00176339	6e-05	-0.337392	0.0558006	1.48e-09	0.020974	0.00627293	0.000827	0.000827	0.0473056	0.262002	20
GTEx_Esophagus_Gastroesophageal_Junction_eQTL	ENSG00000196993	16	NPIPB9	28763108	rs62036618	16	28828834	C	A	0.334356	0.00634326	0.00171848	0.000223	-0.628743	0.0807883	7.11e-15	-0.0100888	0.00302504	0.000853	0.000853	0.0481105	0.0680817	20
GTEx_Esophagus_Gastroesophageal_Junction_eQTL	ENSG00000169592	16	INO80E	30006615	rs3935873	16	30018500	T	C	0.439673	0.00725818	0.00169247	1.8e-05	-0.366812	0.0426879	8.48e-18	-0.0197872	0.0051567	0.000124	0.000124	0.0150694	0.512197	20
GTEx_Esophagus_Gastroesophageal_Junction_eQTL	ENSG00000261367	16	RP11-455F5.4	30118996	rs11646118	16	29926471	C	T	0.0685072	-0.0120026	0.0029757	5.49e-05	0.803534	0.129525	5.52e-10	-0.0149372	0.0044172	0.000721	0.000721	0.0437134	0.641851	9
GTEx_Esophagus_Gastroesophageal_Junction_eQTL	ENSG00000103510	16	KAT8	31127075	rs4527034	16	31131614	G	A	0.619632	0.00868872	0.00176161	8.13e-07	0.387309	0.0377944	1.21e-24	0.0224336	0.00504772	8.82e-06	1.44e-05	0.00380958	0.271	20
GTEx_Esophagus_Gastroesophageal_Junction_eQTL	ENSG00000141076	16	CIRH1A	69165194	rs74378158	16	69350869	T	C	0.0235174	-0.0208954	0.00484051	1.58e-05	-0.546556	0.0736328	1.15e-13	0.038231	0.0102452	0.00019	0.00019	0.0196693	0.627732	13
GTEx_Esophagus_Gastroesophageal_Junction_eQTL	ENSG00000157322	16	CLEC18A	69984810	rs2270843	16	69973127	G	A	0.397751	0.00765264	0.00173366	1.01e-05	-0.742412	0.0736621	6.87e-24	-0.0103078	0.00254932	5.27e-05	7.03e-05	0.0105602	0.101294	20
GTEx_Esophagus_Gastroesophageal_Junction_eQTL	ENSG00000255185	16	PDXDC2P	70044654	rs4985460	16	69964374	A	G	0.389571	0.00804626	0.00175038	4.29e-06	-0.61083	0.0418534	3.04e-48	-0.0131727	0.00300435	1.16e-05	2.97e-05	0.006128	0.323392	20
GTEx_Esophagus_Gastroesophageal_Junction_eQTL	ENSG00000261556	16	RP11-296I10.6	70253477	rs4985407	16	70285901	G	A	0.53681	0.00633094	0.00168618	0.000174	-0.613491	0.0401173	8.59e-53	-0.0103195	0.00283013	0.000266	0.000266	0.024199	0.01084	20
GTEx_Esophagus_Gastroesophageal_Junction_eQTL	ENSG00000040199	16	PHLPP2	71671738	rs7201649	16	71757939	G	C	0.842536	0.0126717	0.00224076	1.56e-08	-0.340415	0.0495564	6.45e-12	-0.0372242	0.00852606	1.27e-05	1.27e-05	0.00350588	0.183208	20
GTEx_Esophagus_Gastroesophageal_Junction_eQTL	ENSG00000153774	16	CFDP1	75327596	rs1862705	16	75346788	G	C	0.741309	0.0104616	0.00202533	2.4e-07	-0.268089	0.0396798	1.42e-11	-0.039023	0.00950964	4.07e-05	4.07e-05	0.00746998	0.115103	18
GTEx_Esophagus_Gastroesophageal_Junction_eQTL	ENSG00000261783	16	RP11-252K23.2	75413716	rs11149831	16	75451461	A	G	0.660532	0.00904199	0.00178132	3.85e-07	-0.761359	0.0730459	1.95e-25	-0.0118761	0.00260235	5.03e-06	5.03e-06	0.00187102	0.0553514	20
GTEx_Esophagus_Gastroesophageal_Junction_eQTL	ENSG00000153786	16	ZDHHC7	85007787	rs6564093	16	85039732	A	G	0.237219	-0.00825333	0.00192338	1.78e-05	0.28601	0.0468692	1.05e-09	-0.0288568	0.00822106	0.000448	0.000448	0.0330993	0.789617	20
GTEx_Esophagus_Gastroesophageal_Junction_eQTL	ENSG00000270020	16	RP11-463O9.9	86553989	rs17192954	16	86574818	G	C	0.59407	0.0025771	0.00172004	0.13406	-0.702358	0.0636621	2.66e-28	-0.00366921	0.00247143	0.137636	0.000186	0.0193973	0.017027	20
GTEx_Esophagus_Gastroesophageal_Junction_eQTL	ENSG00000103248	16	MTHFSD	86563782	rs34602875	16	86566115	C	T	0.0501022	-0.0192023	0.00406611	2.33e-06	-0.709365	0.0932056	2.72e-14	0.0270697	0.00674587	6e-05	6e-05	0.00953147	0.039789	14
GTEx_Esophagus_Gastroesophageal_Junction_eQTL	ENSG00000108474	17	PIGL	16120505	rs9890539	17	16221319	C	T	0.527607	-0.0065197	0.00168796	0.000112	-0.170621	0.0252736	1.47e-11	0.0382116	0.0113978	0.000801	0.000801	0.0463906	0.280496	20
GTEx_Esophagus_Gastroesophageal_Junction_eQTL	ENSG00000166582	17	CENPV	16245848	rs3112522	17	16244997	A	G	0.465235	0.00723557	0.00168904	1.84e-05	0.485886	0.0441874	3.99e-28	0.0148915	0.00373068	6.56e-05	6.56e-05	0.0101025	0.459852	20
GTEx_Esophagus_Gastroesophageal_Junction_eQTL	ENSG00000175662	17	TOM1L2	17746828	rs6502625	17	17848286	C	G	0.47137	0.00680881	0.00173788	8.93e-05	-0.199522	0.0309025	1.07e-10	-0.0341256	0.0101884	0.00081	0.00081	0.0466931	0.0450957	20
GTEx_Esophagus_Gastroesophageal_Junction_eQTL	ENSG00000197815	17	AC122129.1	17761583	rs9907287	17	17774118	T	C	0.587935	-0.00701548	0.00177207	7.53e-05	0.30004	0.0394158	2.7e-14	-0.0233818	0.00665711	0.000444	0.000444	0.0329316	0.0838863	20
GTEx_Esophagus_Gastroesophageal_Junction_eQTL	ENSG00000262319	17	CTC-457L16.2	19044330	rs6587216	17	19224397	C	G	0.813906	0.00798374	0.00216956	0.000233	0.717258	0.0819156	2.02e-18	0.0111309	0.00328107	0.000693	0.000693	0.0427331	0.0330728	11
GTEx_Esophagus_Gastroesophageal_Junction_eQTL	ENSG00000267405	17	CTC-296K1.4	42872115	rs12451011	17	42855931	A	G	0.676892	0.00809387	0.00172259	2.62e-06	-0.206721	0.0365342	1.53e-08	-0.0391536	0.0108314	0.000301	0.000301	0.0260424	0.0315975	20
GTEx_Esophagus_Gastroesophageal_Junction_eQTL	ENSG00000136448	17	NMT1	43128978	rs1053733	17	43183028	A	G	0.476483	0.0162015	0.00170985	2.66e-21	0.284995	0.0280947	3.52e-24	0.0568482	0.00820978	4.38e-12	2.27e-12	1.55e-08	0.0954943	20
GTEx_Esophagus_Gastroesophageal_Junction_eQTL	ENSG00000266918	17	RP11-798G7.8	43608943	rs4327090	17	43902541	G	A	0.200409	-0.00879436	0.00211978	3.34e-05	0.509427	0.0912358	2.36e-08	-0.0172632	0.00518399	0.000868	0.000868	0.0486006	0.913603	8
GTEx_Esophagus_Gastroesophageal_Junction_eQTL	ENSG00000120071	17	KANSL1	44107282	rs3809857	17	44848314	T	G	0.332311	0.00922136	0.00179356	2.73e-07	-0.42512	0.0588144	4.9e-13	-0.0216912	0.00517737	2.79e-05	2.79e-05	0.00588699	0.0363127	9
GTEx_Esophagus_Gastroesophageal_Junction_eQTL	ENSG00000214401	17	KANSL1-AS1	44270942	rs113788190	17	44161302	G	A	0.236196	-0.00921145	0.00201748	4.98e-06	1.24064	0.0641633	2.69e-83	-0.00742476	0.00167088	8.85e-06	1.61e-10	6.32e-07	0.0316804	20
GTEx_Esophagus_Gastroesophageal_Junction_eQTL	ENSG00000262500	17	RP11-259G18.2	44320972	rs113788190	17	44161302	G	A	0.236196	-0.00921145	0.00201748	4.98e-06	1.15348	0.0705446	4.27e-60	-0.00798579	0.00181595	1.09e-05	1.09e-05	0.00319036	0.0471082	20
GTEx_Esophagus_Gastroesophageal_Junction_eQTL	ENSG00000261575	17	RP11-259G18.1	44344403	rs112385572	17	44066172	G	A	0.236196	-0.00908752	0.0020181	6.7e-06	0.785163	0.0857421	5.32e-20	-0.0115741	0.00286424	5.33e-05	5.33e-05	0.00884175	0.403635	18
GTEx_Esophagus_Gastroesophageal_Junction_eQTL	ENSG00000260075	17	NSFP1	44450221	rs17698176	17	44819595	G	T	0.228016	0.0128561	0.00200862	1.55e-10	1.06224	0.0915286	3.86e-31	0.0121028	0.00215943	2.09e-08	1.25e-07	0.000125	0.261054	20
GTEx_Esophagus_Gastroesophageal_Junction_eQTL	ENSG00000238083	17	LRRC37A2	44588877	rs17426174	17	43830938	C	G	0.235174	-0.00927844	0.00201905	4.32e-06	1.02141	0.0606452	1.19e-63	-0.00908395	0.00204899	9.28e-06	3.72e-08	4.95e-05	0.0324616	18
GTEx_Esophagus_Gastroesophageal_Junction_eQTL	ENSG00000185829	17	ARL17A	44594068	rs3809857	17	44848314	T	G	0.332311	0.00922136	0.00179356	2.73e-07	-0.428024	0.0676506	2.5e-10	-0.021544	0.00539941	6.61e-05	6.61e-05	0.0101474	0.521727	14
GTEx_Esophagus_Gastroesophageal_Junction_eQTL	ENSG00000108379	17	WNT3	44839872	rs199519	17	44853924	A	G	0.746421	0.00811763	0.00197108	3.82e-05	-0.548628	0.0584237	5.97e-21	-0.0147962	0.00392307	0.000162	0.000162	0.0178162	0.07529	14
GTEx_Esophagus_Gastroesophageal_Junction_eQTL	ENSG00000159199	17	ATP5G1	46970127	rs1973407	17	47040613	A	G	0.256646	-0.00836778	0.00189441	1e-05	-0.153438	0.0270324	1.38e-08	0.0545353	0.0156443	0.00049	0.00049	0.0349355	0.172875	15
GTEx_Esophagus_Gastroesophageal_Junction_eQTL	ENSG00000006282	17	SPATA20	48620419	rs9890200	17	48624523	C	A	0.350716	-0.00716197	0.00174696	4.14e-05	-0.708597	0.0396479	1.94e-71	0.0101073	0.00252942	6.45e-05	0.000906	0.0497783	0.282423	20
GTEx_Esophagus_Gastroesophageal_Junction_eQTL	ENSG00000265148	17	BZRAP1-AS1	56402811	rs62083411	17	56980188	G	A	0.235174	0.0101952	0.00206079	7.53e-07	0.302044	0.053783	1.95e-08	0.0337542	0.00909261	0.000205	0.000205	0.0206204	0.349126	20
GTEx_Esophagus_Gastroesophageal_Junction_eQTL	ENSG00000121101	17	TEX14	56634039	rs35082135	17	56939694	G	A	0.373211	0.0104776	0.00178222	4.13e-09	0.398541	0.0662098	1.75e-09	0.0262899	0.00625085	2.6e-05	2.6e-05	0.00562484	0.172677	20
GTEx_Esophagus_Gastroesophageal_Junction_eQTL	ENSG00000267280	17	RP11-332H18.4	59470817	rs887258	17	59479580	G	C	0.797546	0.0149906	0.00206749	4.15e-13	-0.402775	0.0514965	5.22e-15	-0.0372183	0.00699944	1.05e-07	1.05e-07	0.000109	0.0194969	10
GTEx_Esophagus_Gastroesophageal_Junction_eQTL	ENSG00000141569	17	TRIM65	73876416	rs55956362	17	73901294	T	G	0.293456	-0.00710814	0.00189386	0.000175	0.292561	0.0359145	3.76e-16	-0.0242963	0.00712744	0.000652	0.000652	0.0412451	0.122628	20
GTEx_Esophagus_Gastroesophageal_Junction_eQTL	ENSG00000188878	17	FBF1	73905655	rs59867239	17	73931787	A	G	0.241309	-0.00915625	0.00201422	5.47e-06	0.641796	0.0451681	8.05e-46	-0.0142666	0.00329511	1.49e-05	1.49e-05	0.00391542	0.399164	20
GTEx_Esophagus_Gastroesophageal_Junction_eQTL	ENSG00000055483	17	USP36	76783463	rs3826552	17	76793885	A	G	0.539877	-0.00990132	0.00169413	5.08e-09	0.348705	0.0354944	8.86e-23	-0.0283945	0.00565307	5.09e-07	1.15e-06	0.000651	0.0385748	20
GTEx_Esophagus_Gastroesophageal_Junction_eQTL	ENSG00000141452	18	C18orf8	21083473	rs303753	18	21074922	A	G	0.347648	0.00816774	0.00177359	4.12e-06	-0.187963	0.0282437	2.83e-11	-0.043454	0.0114747	0.000153	0.000153	0.0171415	0.501548	20
GTEx_Esophagus_Gastroesophageal_Junction_eQTL	ENSG00000141458	18	NPC1	21086148	rs1140458	18	21119777	A	G	0.453988	-0.00847999	0.001686	4.91e-07	0.294521	0.0315455	9.97e-21	-0.0287925	0.00650239	9.51e-06	9.51e-06	0.00289542	0.435984	20
GTEx_Esophagus_Gastroesophageal_Junction_eQTL	ENSG00000134779	18	TPGS2	34359987	rs948636	18	34361762	C	G	0.277096	-0.00745809	0.00186684	6.47e-05	-0.531724	0.0481464	2.35e-28	0.0140262	0.00373358	0.000172	0.000623	0.0401053	0.393555	20
GTEx_Esophagus_Gastroesophageal_Junction_eQTL	ENSG00000233927	19	RPS28	8386042	rs2972572	19	8390313	G	A	0.535787	-0.00845524	0.00169856	6.43e-07	-0.365138	0.0321679	7.33e-30	0.0231563	0.00507949	5.15e-06	8.21e-05	0.011621	0.0226797	17
GTEx_Esophagus_Gastroesophageal_Junction_eQTL	ENSG00000099785	19	2002-03-01	8478154	rs17159303	19	8534561	A	G	0.286299	0.00814706	0.0018298	8.49e-06	0.48564	0.0345603	7.49e-45	0.0167759	0.00395243	2.19e-05	2.19e-05	0.00502127	0.778919	20
GTEx_Esophagus_Gastroesophageal_Junction_eQTL	ENSG00000197256	19	KANK2	11274943	rs2421205	19	11262319	T	C	0.825153	-0.00459548	0.00222915	0.0392516	0.234161	0.0355004	4.22e-11	-0.0196253	0.00997387	0.0491056	0.000118	0.0145702	0.0853614	13
GTEx_Esophagus_Gastroesophageal_Junction_eQTL	ENSG00000242852	19	ZNF709	12571998	rs78645192	19	12615214	A	G	0.468303	-0.0079197	0.00168697	2.67e-06	0.353967	0.0547334	9.99e-11	-0.0223741	0.00588923	0.000145	0.000145	0.0166208	0.207157	13
GTEx_Esophagus_Gastroesophageal_Junction_eQTL	ENSG00000131351	19	HAUS8	17160539	rs2305752	19	17186127	C	A	0.406953	0.0115326	0.00171711	1.86e-11	-0.295387	0.0501549	3.87e-09	-0.0390424	0.0088169	9.51e-06	9.51e-06	0.00289438	0.014893	12
GTEx_Esophagus_Gastroesophageal_Junction_eQTL	ENSG00000099331	19	MYO9B	17186591	rs7246865	19	17219105	A	G	0.261759	0.0148998	0.00192803	1.09e-14	-0.297486	0.0445125	2.34e-11	-0.0500858	0.009908	4.3e-07	4.3e-07	0.000313	0.539401	17
GTEx_Esophagus_Gastroesophageal_Junction_eQTL	ENSG00000197020	19	ZNF100	21905568	rs6511291	19	21950402	C	T	0.556237	0.00836052	0.00170207	9.02e-07	-0.881755	0.0467036	1.67e-79	-0.00948168	0.00199458	2e-06	0.000101	0.013212	0.0800315	20
GTEx_Esophagus_Gastroesophageal_Junction_eQTL	ENSG00000213889	19	PPM1N	45992035	rs12976143	19	46000535	G	T	0.593047	-0.00703572	0.00170112	3.54e-05	-0.410452	0.0501217	2.63e-16	0.0171414	0.00464311	0.000223	0.000223	0.0217077	0.398591	20
GTEx_Esophagus_Gastroesophageal_Junction_eQTL	ENSG00000176909	19	MAMSTR	49215999	rs692854	19	49209464	A	C	0.462168	0.0118524	0.00168999	2.33e-12	0.277818	0.0352179	3.06e-15	0.0426625	0.00813955	1.59e-07	1.59e-07	0.00015	0.715527	20
GTEx_Esophagus_Gastroesophageal_Junction_eQTL	ENSG00000105538	19	RASIP1	49223844	rs11666792	19	49227043	A	G	0.477505	0.0118814	0.00169078	2.11e-12	0.262991	0.0414961	2.33e-10	0.045178	0.00959931	2.52e-06	2.52e-06	0.00114649	0.493088	20
GTEx_Esophagus_Gastroesophageal_Junction_eQTL	ENSG00000270210	2	RP11-373D23.3	28648812	rs12993460	2	28603637	C	A	0.503067	0.00860573	0.00168936	3.5e-07	0.226241	0.0394006	9.35e-09	0.0380379	0.00998198	0.000139	0.000139	0.0161398	0.738848	19
GTEx_Esophagus_Gastroesophageal_Junction_eQTL	ENSG00000011523	2	CEP68	65283500	rs2723064	2	65279805	C	T	0.387526	-0.0079065	0.00174459	5.84e-06	-0.471937	0.0372798	9.94e-37	0.0167533	0.00392641	1.98e-05	1.98e-05	0.00470734	0.83399	20
GTEx_Esophagus_Gastroesophageal_Junction_eQTL	ENSG00000198380	2	GFPT1	69546905	rs13408397	2	69582028	T	C	0.407975	-0.00818695	0.00171429	1.79e-06	-0.197641	0.0332199	2.69e-09	0.0414233	0.0111225	0.000196	0.000196	0.0200019	0.459352	11
GTEx_Esophagus_Gastroesophageal_Junction_eQTL	ENSG00000068654	2	POLR1A	86247339	rs4618054	2	86352785	A	G	0.839468	-0.00970689	0.00229134	2.27e-05	0.553557	0.0380163	4.97e-48	-0.0175355	0.00431092	4.75e-05	0.000488	0.0348536	0.510747	20
GTEx_Esophagus_Gastroesophageal_Junction_eQTL	ENSG00000132313	2	MRPL35	86426478	rs749579	2	86448408	G	A	0.872188	-0.00828113	0.00261564	0.00154546	-0.515687	0.0399245	3.63e-38	0.0160584	0.00522228	0.00210514	0.000737	0.0442884	0.0187755	20
GTEx_Esophagus_Gastroesophageal_Junction_eQTL	ENSG00000144021	2	CIAO1	96931870	rs17633463	2	97016334	A	G	0.276074	-0.00718298	0.00186506	0.000117	-0.431415	0.0507012	1.75e-17	0.0166498	0.00474533	0.00045	0.00045	0.0332164	0.357355	20
GTEx_Esophagus_Gastroesophageal_Junction_eQTL	ENSG00000144191	2	CNGA3	98962618	rs10190679	2	98968225	T	C	0.0521472	0.0168387	0.0039736	2.26e-05	0.873234	0.0990515	1.19e-18	0.0192832	0.00504884	0.000134	0.000134	0.0157785	0.0775233	18
GTEx_Esophagus_Gastroesophageal_Junction_eQTL	ENSG00000144152	2	FBLN7	112895962	rs10202871	2	112898848	C	T	0.0388548	-0.00818061	0.004592	0.074832	-0.949761	0.104056	7.02e-20	0.00861333	0.00492613	0.0803777	0.000113	0.014198	0.557681	16
GTEx_Esophagus_Gastroesophageal_Junction_eQTL	ENSG00000231943	2	RP11-395L14.4	114285145	rs11682527	2	114425685	T	G	0.371166	0.00693085	0.00175873	8.12e-05	0.419417	0.0597672	2.26e-12	0.016525	0.00480923	0.00059	0.00059	0.0388563	0.233466	19
GTEx_Esophagus_Gastroesophageal_Junction_eQTL	ENSG00000146556	2	WASH2P	114341664	rs111491602	2	114424356	G	C	0.373211	0.00705462	0.00176154	6.21e-05	-0.705582	0.056438	7.29e-36	-0.00999829	0.00262155	0.000137	0.000202	0.0203997	0.112796	20
GTEx_Esophagus_Gastroesophageal_Junction_eQTL	ENSG00000236397	2	DDX11L2	114356606	rs11682527	2	114425685	T	G	0.371166	0.00693085	0.00175873	8.12e-05	0.812122	0.0670479	9.06e-34	0.00853425	0.00227733	0.000179	0.000179	0.0189218	0.247318	20
GTEx_Esophagus_Gastroesophageal_Junction_eQTL	ENSG00000115840	2	SLC25A12	172640880	rs7355523	2	172744421	C	T	0.275051	-0.010066	0.00187722	8.22e-08	0.172968	0.0313876	3.57e-08	-0.0581957	0.015143	0.000122	0.000122	0.0148405	0.744719	8
GTEx_Esophagus_Gastroesophageal_Junction_eQTL	ENSG00000138381	2	ASNSD1	190526111	rs12990627	2	190579598	A	G	0.728016	-0.00738875	0.00193069	0.00013	0.410862	0.0332914	5.42e-35	-0.0179835	0.00491988	0.000257	0.000257	0.0236945	0.146951	20
GTEx_Esophagus_Gastroesophageal_Junction_eQTL	ENSG00000115419	2	GLS	191745553	rs13395505	2	191838514	A	G	0.413088	-0.00938702	0.0017124	4.21e-08	0.219392	0.0340162	1.12e-10	-0.0427865	0.0102436	2.95e-05	2.95e-05	0.00610597	0.460485	20
GTEx_Esophagus_Gastroesophageal_Junction_eQTL	ENSG00000261338	2	RP11-378A13.1	219120042	rs12999734	2	219121528	G	A	0.592025	-0.00772495	0.00169895	5.44e-06	0.774867	0.0543356	3.84e-46	-0.00996939	0.00230132	1.48e-05	4.51e-05	0.00798393	0.0175239	20
GTEx_Esophagus_Gastroesophageal_Junction_eQTL	ENSG00000135926	2	TMBIM1	219138915	rs11888052	2	219176895	A	C	0.629857	-0.00962838	0.00171629	2.02e-08	0.188876	0.0329757	1.02e-08	-0.0509773	0.0127194	6.13e-05	6.13e-05	0.00965469	0.572655	14
GTEx_Esophagus_Gastroesophageal_Junction_eQTL	ENSG00000175170	20	FAM182B	25744102	rs2096281	20	25849504	T	C	0.317996	-0.00729768	0.00182446	6.34e-05	0.568561	0.0672613	2.84e-17	-0.0128354	0.00355003	0.0003	0.0003	0.0259952	0.0590227	20
GTEx_Esophagus_Gastroesophageal_Junction_eQTL	ENSG00000204556	20	CTD-2514C3.1	25999468	rs2006049	20	25933971	A	G	0.319018	-0.00729566	0.00182204	6.22e-05	-0.601323	0.0755135	1.68e-15	0.0121327	0.00339155	0.000347	0.000347	0.0283959	0.0467163	20
GTEx_Esophagus_Gastroesophageal_Junction_eQTL	ENSG00000125804	20	FAM182A	26035291	rs6138806	20	26107002	T	C	0.263804	0.00846171	0.00193516	1.23e-05	-0.679539	0.0833794	3.64e-16	-0.0124521	0.00323173	0.000117	0.000117	0.014476	0.0246037	20
GTEx_Esophagus_Gastroesophageal_Junction_eQTL	ENSG00000131055	20	COX4I2	30225691	rs6088854	20	30225357	A	G	0.195297	-0.00910139	0.00213361	1.99e-05	0.312795	0.0486021	1.23e-10	-0.029097	0.00818339	0.000377	0.000377	0.0298578	0.0446457	20
GTEx_Esophagus_Gastroesophageal_Junction_eQTL	ENSG00000175730	20	BAK1P1	31276723	rs28530618	20	31275581	G	A	0.513292	-0.00704916	0.00168858	2.98e-05	0.401671	0.0713642	1.82e-08	-0.0175496	0.00523399	0.000799	0.000799	0.0463422	0.0102119	18
GTEx_Esophagus_Gastroesophageal_Junction_eQTL	ENSG00000224497	20	RPL36P4	34132175	rs7263068	20	34121244	T	C	0.146217	0.0091592	0.00248864	0.000233	1.3005	0.0859707	1.07e-51	0.00704283	0.00196942	0.000349	0.000349	0.0284762	0.0979002	20
GTEx_Esophagus_Gastroesophageal_Junction_eQTL	ENSG00000223891	20	OSER1-AS1	42839600	rs12624924	20	42845269	C	T	0.0419223	-0.00590883	0.00437177	0.176507	0.450651	0.074558	1.5e-09	-0.0131118	0.00994058	0.187164	0.000447	0.0330712	0.0715758	6
GTEx_Esophagus_Gastroesophageal_Junction_eQTL	ENSG00000258366	20	RTEL1	62289163	rs2777941	20	62319604	C	A	0.799591	0.0144052	0.00197573	3.07e-13	0.35217	0.0411085	1.06e-17	0.0409042	0.00736695	2.82e-08	2.82e-08	3.97e-05	0.526445	20
GTEx_Esophagus_Gastroesophageal_Junction_eQTL	ENSG00000159212	21	CLIC6	36041688	rs6517252	21	36079978	T	A	0.164622	0.00854822	0.00222117	0.000119	0.820008	0.0784779	1.48e-25	0.0104246	0.00288661	0.000305	0.000305	0.0262458	0.660525	20
GTEx_Esophagus_Gastroesophageal_Junction_eQTL	ENSG00000100106	22	TRIOBP	38093011	rs4396807	22	38138379	C	G	0.368098	0.00823979	0.00180865	5.22e-06	-0.417379	0.0407152	1.17e-24	-0.0197417	0.00474201	3.14e-05	4.55e-05	0.0080307	0.302504	20
GTEx_Esophagus_Gastroesophageal_Junction_eQTL	ENSG00000235513	22	RP4-756G23.5	41605126	rs139464	22	41614020	G	C	0.365031	-0.00850468	0.0017513	1.2e-06	-0.283898	0.0427509	3.12e-11	0.0299568	0.00764221	8.86e-05	8.86e-05	0.0121997	0.715163	13
GTEx_Esophagus_Gastroesophageal_Junction_eQTL	ENSG00000183066	22	WBP2NL	42394729	rs4822079	22	42394612	C	G	0.280164	-0.00752641	0.00184079	4.34e-05	-0.417119	0.0584479	9.57e-13	0.0180438	0.00508607	0.000389	0.000389	0.0303845	0.056789	20
GTEx_Esophagus_Gastroesophageal_Junction_eQTL	ENSG00000100197	22	CYP2D6	42522501	rs5751216	22	42508937	T	G	0.542945	-0.007596	0.0016933	7.26e-06	0.583387	0.0555743	8.88e-26	-0.0130205	0.00315644	3.71e-05	0.000251	0.023348	0.0300482	20
GTEx_Esophagus_Gastroesophageal_Junction_eQTL	ENSG00000197548	3	ATG7	11313995	rs346071	3	11305584	T	A	0.635992	0.00986577	0.00178691	3.37e-08	0.27028	0.0481125	1.94e-08	0.036502	0.00926985	8.23e-05	8.23e-05	0.0116414	0.0637194	20
GTEx_Esophagus_Gastroesophageal_Junction_eQTL	ENSG00000075975	3	MKRN2	12598513	rs73130305	3	12621075	T	C	0.215746	-0.0073152	0.00203865	0.000333	0.345841	0.0477145	4.23e-13	-0.0211519	0.00657758	0.00130098	0.000869	0.0486164	0.323975	20
GTEx_Esophagus_Gastroesophageal_Junction_eQTL	ENSG00000132394	3	EEFSEC	127872297	rs4857836	3	127836287	T	C	0.733129	0.00835561	0.00189986	1.09e-05	0.286512	0.0477115	1.91e-09	0.0291632	0.00821918	0.000388	0.000388	0.0303549	0.147256	19
GTEx_Esophagus_Gastroesophageal_Junction_eQTL	ENSG00000196542	3	SPTSSB	161062580	rs13062740	3	161024208	A	G	0.303681	-0.00673547	0.00183414	0.00024	0.630276	0.0626263	7.96e-24	-0.0106865	0.00309774	0.000561	0.000561	0.037743	0.38412	20
GTEx_Esophagus_Gastroesophageal_Junction_eQTL	ENSG00000180834	3	MAP6D1	183533664	rs830177	3	183444733	G	A	0.451943	-0.00792708	0.00170237	3.22e-06	-0.274098	0.0499033	3.96e-08	0.0289206	0.00814239	0.000383	0.000383	0.030108	0.342164	20
GTEx_Esophagus_Gastroesophageal_Junction_eQTL	ENSG00000161204	3	ABCF3	183903811	rs12696513	3	183926364	C	T	0.0255624	0.0294898	0.00530531	2.72e-08	1.07435	0.140056	1.71e-14	0.027449	0.00609836	6.76e-06	6.76e-06	0.00228608	0.0137871	10
GTEx_Esophagus_Gastroesophageal_Junction_eQTL	ENSG00000163961	3	RNF168	196195654	rs4916498	3	196202961	C	G	0.709611	0.00830606	0.0018729	9.21e-06	-0.289943	0.0509715	1.28e-08	-0.0286472	0.00819074	0.00047	0.00047	0.0340584	0.0308435	18
GTEx_Esophagus_Gastroesophageal_Junction_eQTL	ENSG00000125388	4	GRK4	2965335	rs2251457	4	2998481	T	A	0.379346	-0.00781543	0.00176703	9.74e-06	-0.765256	0.0625838	2.21e-34	0.0102128	0.00245548	3.19e-05	3.19e-05	0.00640894	0.523795	20
GTEx_Esophagus_Gastroesophageal_Junction_eQTL	ENSG00000163257	4	DCAF16	17802278	rs6842303	4	17854055	G	T	0.725971	0.00927522	0.00189776	1.02e-06	-0.281225	0.0448467	3.59e-10	-0.0329815	0.00855575	0.000116	0.000116	0.0144122	0.112528	15
GTEx_Esophagus_Gastroesophageal_Junction_eQTL	ENSG00000053900	4	ANAPC4	25378835	rs28609470	4	25397054	A	G	0.554192	-0.00790814	0.00169185	2.95e-06	-0.546538	0.036515	1.2e-50	0.0144695	0.00324302	8.13e-06	0.000121	0.0148032	0.276434	20
GTEx_Esophagus_Gastroesophageal_Junction_eQTL	ENSG00000231160	4	RP11-617D20.1	38614322	rs113071828	4	38665818	A	G	0.188139	0.00660008	0.00205335	0.00130764	0.489258	0.043203	9.91e-30	0.01349	0.00436264	0.00198708	0.000227	0.0219754	0.110979	20
GTEx_Esophagus_Gastroesophageal_Junction_eQTL	ENSG00000109180	4	OCIAD1	48807229	rs2572350	4	48845646	T	G	0.52454	-0.0072636	0.00168837	1.69e-05	0.27903	0.0352165	2.31e-15	-0.0260316	0.00688527	0.000156	0.000156	0.0174206	0.119292	20
GTEx_Esophagus_Gastroesophageal_Junction_eQTL	ENSG00000138792	4	ENPEP	111286889	rs6818198	4	111355793	A	G	0.792434	-0.0172566	0.00210643	2.56e-16	0.283142	0.0469569	1.64e-09	-0.060947	0.0125503	1.2e-06	1.2e-06	0.000669	0.122595	6
GTEx_Esophagus_Gastroesophageal_Junction_eQTL	ENSG00000145425	4	RPS3A	152020725	rs7671332	4	152163489	C	T	0.0265849	0.0217821	0.00424865	2.95e-07	-0.412003	0.0617639	2.55e-11	-0.0528689	0.013006	4.8e-05	4.8e-05	0.00830646	0.466237	19
GTEx_Esophagus_Gastroesophageal_Junction_eQTL	ENSG00000248092	5	NNT-AS1	43571696	rs113386497	5	43590279	T	C	0.0449898	-0.0202589	0.00482578	2.69e-05	0.553411	0.0773341	8.3e-13	-0.0366072	0.0101098	0.000294	0.000423	0.0319876	0.173061	19
GTEx_Esophagus_Gastroesophageal_Junction_eQTL	ENSG00000112992	5	NNT	43602794	rs6451720	5	43659571	G	A	0.0828221	-0.0136353	0.00335847	4.91e-05	0.240746	0.0356143	1.38e-11	-0.0566378	0.016273	0.000501	0.000501	0.0353542	0.0325808	20
GTEx_Esophagus_Gastroesophageal_Junction_eQTL	ENSG00000164307	5	ERAP1	96096521	rs26491	5	96134113	G	A	0.784254	0.00740072	0.00206612	0.000341	-0.471607	0.0533276	9.27e-19	-0.0156925	0.00472673	0.0009	0.0009	0.0496113	0.12861	20
GTEx_Esophagus_Gastroesophageal_Junction_eQTL	ENSG00000164308	5	ERAP2	96211643	rs2927608	5	96252432	A	G	0.424335	0.00907828	0.00169524	8.55e-08	1.07644	0.0455881	2.88e-123	0.00843361	0.00161485	1.76e-07	1.76e-07	0.000162	0.352305	20
GTEx_Esophagus_Gastroesophageal_Junction_eQTL	ENSG00000113441	5	LNPEP	96271098	rs7726445	5	96281043	T	A	0.412065	0.00891782	0.00169606	1.46e-07	0.243211	0.0317797	1.96e-14	0.036667	0.0084609	1.47e-05	1.47e-05	0.00386729	0.0212235	20
GTEx_Esophagus_Gastroesophageal_Junction_eQTL	ENSG00000233006	5	AC034220.3	131646978	rs2631370	5	131703776	C	T	0.415133	0.00799851	0.00174402	4.51e-06	-0.389674	0.0505671	1.3e-14	-0.0205262	0.00520825	8.11e-05	8.11e-05	0.0115429	0.0294949	20
GTEx_Esophagus_Gastroesophageal_Junction_eQTL	ENSG00000250120	5	PCDHA10	140235595	rs114075983	5	140289352	A	G	0.0766871	-0.0111831	0.00274472	4.61e-05	-0.727593	0.12424	4.73e-09	0.0153699	0.00459548	0.000824	0.000824	0.0472041	0.371287	15
GTEx_Esophagus_Gastroesophageal_Junction_eQTL	ENSG00000213347	5	MXD3	176728462	rs11952102	5	176740704	A	G	0.760736	0.00955891	0.00190843	5.48e-07	-0.326524	0.0307011	2.04e-26	-0.0292747	0.00646039	5.86e-06	5.86e-06	0.00207587	0.266476	20
GTEx_Esophagus_Gastroesophageal_Junction_eQTL	ENSG00000113269	5	RNF130	179338651	rs12152713	5	179434232	T	C	0.099182	-0.0096712	0.00254476	0.000144	-0.489591	0.057067	9.55e-18	0.0197536	0.00568487	0.000511	0.000511	0.0358029	0.700438	20
GTEx_Esophagus_Gastroesophageal_Junction_eQTL	ENSG00000124613	6	ZNF391	27342394	rs4713089	6	27350770	C	A	0.744376	-0.00804063	0.00197746	4.78e-05	0.825785	0.0516113	1.28e-57	-0.00973695	0.00247075	8.12e-05	8.12e-05	0.0115485	0.0150046	20
GTEx_Esophagus_Gastroesophageal_Junction_eQTL	ENSG00000219392	6	RP1-265C24.5	28083406	rs9357065	6	28129580	C	T	0.194274	-0.00823606	0.00196972	2.9e-05	-0.799921	0.0895203	4.05e-19	0.0102961	0.00271865	0.000152	0.000152	0.0171286	0.0234462	20
GTEx_Esophagus_Gastroesophageal_Junction_eQTL	ENSG00000198755	6	RPL10A	35436185	rs10947550	6	35428782	A	G	0.552147	-0.00660041	0.00169969	0.000103	-0.353986	0.0325389	1.45e-27	0.018646	0.00509832	0.000255	0.000255	0.02357	0.0116713	20
GTEx_Esophagus_Gastroesophageal_Junction_eQTL	ENSG00000155085	6	AK9	109814059	rs865503	6	110012024	G	C	0.778119	-0.00966641	0.00201497	1.61e-06	-0.453284	0.0557618	4.33e-16	0.0213253	0.00516164	3.6e-05	3.6e-05	0.00692138	0.173014	20
GTEx_Esophagus_Gastroesophageal_Junction_eQTL	ENSG00000164465	6	DCBLD1	117774980	rs9320604	6	117816045	A	G	0.513292	-0.00620787	0.00168717	0.000234	0.306202	0.0386486	2.32e-15	-0.0202738	0.00607521	0.000846	0.000846	0.0479055	0.0107166	20
GTEx_Esophagus_Gastroesophageal_Junction_eQTL	ENSG00000106392	7	C1GALT1	7196565	rs6463657	7	7244254	A	G	0.428425	0.0102367	0.00171129	2.21e-09	0.418789	0.0415475	6.79e-24	0.0244435	0.00475167	2.69e-07	8.18e-08	9.07e-05	0.656265	20
GTEx_Esophagus_Gastroesophageal_Junction_eQTL	ENSG00000127947	7	PTPN12	77166592	rs4729503	7	77146332	C	T	0.276074	0.00625919	0.00197809	0.00155474	0.331639	0.0480263	5.01e-12	0.0188735	0.00656097	0.00401943	0.000663	0.0416441	0.525764	20
GTEx_Esophagus_Gastroesophageal_Junction_eQTL	ENSG00000197157	7	SND1	127292234	rs73234874	7	127292021	A	G	0.284254	-0.00665791	0.00184962	0.000319	-0.296417	0.0334023	7.05e-19	0.0224613	0.00673374	0.000851	0.000851	0.0480453	0.682843	20
GTEx_Esophagus_Gastroesophageal_Junction_eQTL	ENSG00000131558	7	EXOC4	132937829	rs56067609	7	133582465	T	A	0.128834	-0.00999961	0.00245529	4.65e-05	-0.347859	0.0477979	3.4e-13	0.0287462	0.00808835	0.000379	0.000379	0.0299649	0.713626	19
GTEx_Esophagus_Gastroesophageal_Junction_eQTL	ENSG00000243317	7	C7orf73	135347244	rs3110823	7	135357476	C	A	0.148262	-0.0094215	0.0022412	2.63e-05	-0.441184	0.047012	6.32e-21	0.021355	0.00556635	0.000125	0.000125	0.0150921	0.2718	20
GTEx_Esophagus_Gastroesophageal_Junction_eQTL	ENSG00000273219	7	RP11-644N4.1	135389285	rs3110823	7	135357476	C	A	0.148262	-0.0094215	0.0022412	2.63e-05	0.514838	0.0801467	1.33e-10	-0.0182999	0.00520252	0.000436	0.000436	0.0325385	0.0667826	20
GTEx_Esophagus_Gastroesophageal_Junction_eQTL	ENSG00000182372	8	CLN8	1703944	rs9022	8	1710977	C	A	0.688139	0.00909806	0.00186813	1.12e-06	0.244661	0.0428868	1.16e-08	0.0371864	0.0100395	0.000212	0.000212	0.02105	0.0464342	20
GTEx_Esophagus_Gastroesophageal_Junction_eQTL	ENSG00000253982	8	CTD-2336O2.1	1710156	rs13540	8	1711275	C	T	0.816973	0.00903563	0.00225467	6.14e-05	0.856057	0.0589797	9.82e-48	0.0105549	0.00273233	0.000112	0.000112	0.0141111	0.0180668	20
GTEx_Esophagus_Gastroesophageal_Junction_eQTL	ENSG00000158941	8	CCAR2	22462145	rs746011	8	22457804	T	C	0.335378	0.00738129	0.00179842	4.06e-05	0.1768	0.028553	5.94e-10	0.0417494	0.0122038	0.000624	0.000624	0.0401596	0.227	15
GTEx_Esophagus_Gastroesophageal_Junction_eQTL	ENSG00000174226	8	SNX31	101585116	rs1693571	8	101678349	T	A	0.469325	-0.00761687	0.00169098	6.66e-06	0.979596	0.0692307	1.87e-45	-0.00777553	0.00181156	1.77e-05	1.77e-05	0.00437365	0.0217292	20
GTEx_Esophagus_Gastroesophageal_Junction_eQTL	ENSG00000164924	8	YWHAZ	101928753	rs983583	8	101961910	C	T	0.58998	0.00601954	0.00173307	0.000514	-0.282358	0.0249385	1.02e-29	-0.0213188	0.00642016	0.000898	0.000898	0.0495508	0.823386	20
GTEx_Esophagus_Gastroesophageal_Junction_eQTL	ENSG00000171045	8	TSNARE1	143293441	rs28469189	8	143396859	C	T	0.157464	-0.00863172	0.00224518	0.000121	0.465787	0.049567	5.61e-21	-0.0185315	0.00520798	0.000373	0.000373	0.0296857	0.0694367	20
GTEx_Esophagus_Gastroesophageal_Junction_eQTL	ENSG00000272871	9	RP11-408A13.4	14588795	rs10961609	9	14599578	G	C	0.337423	0.00858702	0.00177763	1.36e-06	0.42331	0.0456297	1.74e-20	0.0202854	0.00473455	1.83e-05	0.000149	0.0169012	0.0163967	20
GTEx_Esophagus_Gastroesophageal_Junction_eQTL	ENSG00000272842	9	RP11-513M16.7	19371384	rs67906804	9	19376258	C	G	0.0940695	0.0118811	0.00313167	0.000148	0.436686	0.0597134	2.61e-13	0.0272074	0.00807905	0.000758	0.000758	0.0449938	0.627996	20
GTEx_Esophagus_Gastroesophageal_Junction_eQTL	ENSG00000273226	9	RP11-513M16.8	19375449	rs67906804	9	19376258	C	G	0.0940695	0.0118811	0.00313167	0.000148	0.743857	0.0810142	4.24e-20	0.0159723	0.00455527	0.000454	0.000454	0.0333887	0.740355	20
GTEx_Esophagus_Gastroesophageal_Junction_eQTL	ENSG00000226752	9	PSMD5-AS1	123587106	rs3793638	9	123582697	T	G	0.588957	-0.00832291	0.00170855	1.11e-06	-1.13357	0.0514912	2.08e-107	0.00734221	0.00154369	1.97e-06	1.97e-06	0.000962	0.352979	20
GTEx_Esophagus_Gastroesophageal_Junction_eQTL	ENSG00000196152	9	ZNF79	130186661	rs2245445	9	130266399	A	G	0.531697	-0.00622091	0.00168726	0.000227	-0.307533	0.0387471	2.07e-15	0.0202284	0.0060495	0.000826	0.000826	0.0472768	0.0101703	20
GTEx_Esophagus_Gastroesophageal_Junction_eQTL	ENSG00000095321	9	CRAT	131857089	rs2768630	9	131866388	T	C	0.266871	-0.00763782	0.00183589	3.18e-05	-0.291968	0.0380626	1.71e-14	0.0261598	0.00715326	0.000255	0.000255	0.0235828	0.0186994	16
GTEx_Esophagus_Mucosa_eQTL	ENSG00000215790	1	SLC35E2	1656277	rs7407	1	1684472	T	C	0.503067	-0.0094466	0.00168712	2.15e-08	-0.288476	0.0454222	2.14e-10	0.0327466	0.00779675	2.67e-05	2.67e-05	0.00571755	0.76608	20
GTEx_Esophagus_Mucosa_eQTL	ENSG00000182873	1	RP11-181G12.2	2113233	rs383968	1	2077128	G	A	0.384458	-0.00970795	0.00173639	2.26e-08	0.194255	0.0316305	8.18e-10	-0.0499753	0.012088	3.56e-05	3.56e-05	0.00686999	0.0337026	20
GTEx_Esophagus_Mucosa_eQTL	ENSG00000075151	1	EIF4G3	21132963	rs4654902	1	21435056	G	T	0.432515	-0.00687445	0.00170991	5.81e-05	0.133449	0.0218426	9.99e-10	-0.0515137	0.0153385	0.000784	0.000784	0.0458425	0.116912	20
GTEx_Esophagus_Mucosa_eQTL	ENSG00000260063	1	RP5-968P14.2	27018623	rs58125411	1	27052710	C	A	0.0746421	0.0173424	0.00307382	1.68e-08	-0.595489	0.0759282	4.41e-15	-0.029123	0.00635873	4.65e-06	4.65e-06	0.00177035	0.0190886	15
GTEx_Esophagus_Mucosa_eQTL	ENSG00000142765	1	SYTL1	27668513	rs17262181	1	27586188	A	G	0.0603272	0.0138684	0.00332565	3.04e-05	-0.202818	0.0326547	5.26e-10	-0.0683786	0.0197502	0.000536	0.000536	0.0367705	0.0264971	8
GTEx_Esophagus_Mucosa_eQTL	ENSG00000174574	1	AKIRIN1	39456895	rs12043492	1	39457006	T	C	0.444785	0.00632635	0.00170691	0.00021	-0.187538	0.0230273	3.82e-16	-0.0337337	0.00999988	0.000742	0.000742	0.0444638	0.397848	20
GTEx_Esophagus_Mucosa_eQTL	ENSG00000090621	1	PABPC4	40026488	rs3768321	1	40035928	T	G	0.184049	0.00951831	0.00212217	7.29e-06	-0.414458	0.0387466	1.06e-26	-0.0229657	0.00555225	3.53e-05	3.53e-05	0.0068325	0.370513	20
GTEx_Esophagus_Mucosa_eQTL	ENSG00000066056	1	TIE1	43766664	rs839763	1	43825644	C	T	0.373211	0.0112572	0.00173025	7.71e-11	-0.122961	0.02227	3.36e-08	-0.0915509	0.0217473	2.56e-05	2.56e-05	0.0055611	0.171368	12
GTEx_Esophagus_Mucosa_eQTL	ENSG00000070759	1	TESK2	45809555	rs2356553	1	46009313	C	G	0.48364	0.00784592	0.00170149	4e-06	-0.13226	0.023809	2.78e-08	-0.0593219	0.0167194	0.000388	0.000388	0.0303628	0.0684824	20
GTEx_Esophagus_Mucosa_eQTL	ENSG00000132763	1	MMACHC	45965725	rs12037201	1	45941349	T	G	0.235174	-0.00827727	0.00195443	2.28e-05	0.227963	0.0417021	4.59e-08	-0.0363097	0.0108454	0.000814	0.000814	0.0468559	0.0684317	20
GTEx_Esophagus_Mucosa_eQTL	ENSG00000118473	1	SGIP1	66999066	rs2872079	1	67130071	A	G	0.436605	0.00780385	0.00170221	4.55e-06	0.203249	0.0271665	7.34e-14	0.0383955	0.00982232	9.27e-05	1.16e-05	0.00332147	0.760438	20
GTEx_Esophagus_Mucosa_eQTL	ENSG00000198483	1	ANKRD35	145549230	rs12731444	1	145505197	G	C	0.513292	0.00501319	0.00168952	0.00300498	-0.326407	0.0329682	4.14e-23	-0.0153587	0.00540357	0.00447861	0.000554	0.0374615	0.233799	4
GTEx_Esophagus_Mucosa_eQTL	ENSG00000143420	1	ENSA	150573327	rs11204701	1	150662179	T	A	0.231084	0.00841267	0.00200244	2.66e-05	0.124032	0.022201	2.31e-08	0.0678266	0.0202	0.000786	0.000786	0.0459069	0.0590253	20
GTEx_Esophagus_Mucosa_eQTL	ENSG00000143412	1	ANXA9	150954493	rs11204701	1	150662179	T	A	0.231084	0.00841267	0.00200244	2.66e-05	0.186586	0.0303691	8.05e-10	0.0450874	0.0130011	0.000524	0.000524	0.0363207	0.221927	20
GTEx_Esophagus_Mucosa_eQTL	ENSG00000198837	1	DENND4B	153901977	rs113191295	1	153912623	A	G	0.0644172	-0.0148668	0.00360719	3.77e-05	0.480621	0.0505491	1.94e-21	-0.0309324	0.00818004	0.000156	0.000156	0.017391	0.165451	18
GTEx_Esophagus_Mucosa_eQTL	ENSG00000163431	1	LMOD1	201865580	rs2820319	1	201878650	A	G	0.315951	0.00710751	0.00176489	5.65e-05	-0.110065	0.0177829	6.04e-10	-0.0645756	0.0191305	0.000737	0.000737	0.0442816	0.22674	19
GTEx_Esophagus_Mucosa_eQTL	ENSG00000270110	1	RP5-1139B12.4	228483612	rs10158357	1	228480964	G	A	0.379346	-0.00706578	0.00172139	4.05e-05	0.313915	0.0410347	2.01e-14	-0.0225086	0.00622312	0.000298	0.000298	0.0259187	0.0158599	20
GTEx_Esophagus_Mucosa_eQTL	ENSG00000054282	1	SDCCAG8	243419320	rs12091558	1	243453910	T	C	0.344581	0.0111602	0.00180529	6.33e-10	0.296744	0.0343282	5.41e-18	0.0376088	0.00747927	4.95e-07	4.95e-07	0.000348	0.413205	20
GTEx_Esophagus_Mucosa_eQTL	ENSG00000095787	10	WAC	28821422	rs11599703	10	28931201	G	T	0.297546	0.00761725	0.00188336	5.24e-05	0.126784	0.0210097	1.59e-09	0.0600805	0.0178827	0.00078	0.00078	0.0457369	0.636524	20
GTEx_Esophagus_Mucosa_eQTL	ENSG00000214655	10	ZSWIM8	75545340	rs11000764	10	75506864	G	A	0.133947	0.011737	0.00249125	2.46e-06	-0.150505	0.0273443	3.71e-08	-0.0779844	0.0217884	0.000345	0.000345	0.02827	0.20027	17
GTEx_Esophagus_Mucosa_eQTL	ENSG00000079393	10	DUSP13	76854192	rs2657294	10	76953025	C	G	0.435583	0.00814195	0.00171688	2.11e-06	-0.21426	0.0383548	2.32e-08	-0.0380003	0.0105111	0.0003	0.0003	0.0260137	0.229322	15
GTEx_Esophagus_Mucosa_eQTL	ENSG00000122378	10	FAM213A	82167585	rs4934139	10	82177023	A	C	0.710634	-0.00679241	0.00183715	0.000218	-0.421615	0.0351582	3.92e-33	0.0161104	0.00455982	0.000411	0.000425	0.0320509	0.281353	20
GTEx_Esophagus_Mucosa_eQTL	ENSG00000122376	10	FAM35A	88853918	rs9420434	10	88843209	T	C	0.290389	-0.00743998	0.00186526	6.64e-05	0.40313	0.0386634	1.87e-25	-0.0184555	0.00495396	0.000195	0.000195	0.0199489	0.846761	18
GTEx_Esophagus_Mucosa_eQTL	ENSG00000165650	10	PDZD8	119040000	rs10886054	10	119052773	G	C	0.50409	0.0012424	0.00169182	0.462731	0.255026	0.0297748	1.08e-17	0.00487165	0.00665823	0.464368	0.000898	0.0495558	0.0130469	18
GTEx_Esophagus_Mucosa_eQTL	ENSG00000184669	11	OR7E14P	17035545	rs1002227	11	17405347	A	C	0.304703	-0.00947619	0.00184443	2.78e-07	0.236325	0.0348837	1.25e-11	-0.0400981	0.00979516	4.25e-05	4.25e-05	0.00767589	0.0295522	11
GTEx_Esophagus_Mucosa_eQTL	ENSG00000070081	11	NUCB2	17229700	rs1002227	11	17405347	A	C	0.304703	-0.00947619	0.00184443	2.78e-07	0.185947	0.0239245	7.71e-15	-0.0509618	0.0118904	1.82e-05	1.82e-05	0.00445326	0.0882993	11
GTEx_Esophagus_Mucosa_eQTL	ENSG00000246250	11	RP11-613D13.5	43851259	rs12417393	11	43875714	C	T	0.322086	0.0102632	0.00182732	1.95e-08	-0.368538	0.0414659	6.24e-19	-0.0278484	0.00586537	2.05e-06	2.05e-06	0.000991	0.0681905	20
GTEx_Esophagus_Mucosa_eQTL	ENSG00000156603	11	MED19	57471186	rs499188	11	57434122	A	C	0.310838	-0.00918646	0.00179947	3.31e-07	-0.364588	0.0407191	3.44e-19	0.0251968	0.00568152	9.21e-06	5.12e-06	0.00189282	0.189091	20
GTEx_Esophagus_Mucosa_eQTL	ENSG00000246174	11	KCTD21-AS1	77850817	rs2156785	11	77850824	T	C	0.462168	-0.00523828	0.00169261	0.00196956	-0.994718	0.0436947	1.01e-114	0.00526609	0.00171725	0.00216524	0.000665	0.0417156	0.0483117	20
GTEx_Esophagus_Mucosa_eQTL	ENSG00000170145	11	SIK2	111473115	rs1784775	11	111472460	C	T	0.669734	-0.00859177	0.00186208	3.95e-06	-0.28658	0.0362189	2.52e-15	0.0299803	0.00752167	6.72e-05	6.72e-05	0.01026	0.0285217	20
GTEx_Esophagus_Mucosa_eQTL	ENSG00000137720	11	C11orf1	111749659	rs11603779	11	111781047	C	A	0.324131	0.00988539	0.00186071	1.08e-07	-0.194843	0.0319307	1.05e-09	-0.0507352	0.0126621	6.15e-05	6.15e-05	0.00968372	0.0556219	17
GTEx_Esophagus_Mucosa_eQTL	ENSG00000184232	11	OAF	120081475	rs508205	11	120057343	A	G	0.538855	0.00826633	0.00169722	1.11e-06	0.182099	0.0233162	5.72e-15	0.0453947	0.0109842	3.58e-05	3.58e-05	0.00689922	0.337501	20
GTEx_Esophagus_Mucosa_eQTL	ENSG00000061273	12	HDAC7	48176505	rs80325942	12	48213991	T	C	0.268916	-0.00911911	0.00186646	1.03e-06	0.187183	0.0284998	5.1e-11	-0.0487176	0.0124277	8.85e-05	0.00041	0.031366	0.0231383	20
GTEx_Esophagus_Mucosa_eQTL	ENSG00000240399	12	RP1-228P16.1	48448596	rs2269936	12	48425235	A	G	0.216769	0.00816311	0.00203918	6.25e-05	-0.720109	0.0605465	1.28e-32	-0.0113359	0.00298787	0.000148	0.000148	0.0168366	0.166241	20
GTEx_Esophagus_Mucosa_eQTL	ENSG00000090382	12	LYZ	69742121	rs4761234	12	69732105	C	T	0.468303	-0.00715935	0.00168634	2.18e-05	-0.252755	0.0346665	3.08e-13	0.0283252	0.00772049	0.000244	0.000244	0.0229447	0.203024	20
GTEx_Esophagus_Mucosa_eQTL	ENSG00000127337	12	YEATS4	69753483	rs7136238	12	69752509	T	G	0.44683	-0.007243	0.00168863	1.79e-05	-0.28931	0.0282234	1.17e-24	0.0250354	0.00632713	7.59e-05	0.000234	0.022346	0.0599214	20
GTEx_Esophagus_Mucosa_eQTL	ENSG00000139433	12	GLTP	110288748	rs11068517	12	110276052	C	A	0.0429448	-0.0195847	0.0042839	4.84e-06	0.275957	0.0376219	2.22e-13	-0.0709701	0.0182922	0.000105	0.000105	0.0134948	0.223377	20
GTEx_Esophagus_Mucosa_eQTL	ENSG00000089022	12	MAPKAPK5	112279782	rs7313360	12	112933535	A	G	0.095092	-0.0195263	0.00287925	1.19e-11	-0.348054	0.050638	6.27e-12	0.0561012	0.0116212	1.38e-06	1.38e-06	0.000743	0.479447	7
GTEx_Esophagus_Mucosa_eQTL	ENSG00000198270	12	TMEM116	112369086	rs7313360	12	112933535	A	G	0.095092	-0.0195263	0.00287925	1.19e-11	0.592985	0.0666612	5.82e-19	-0.0329288	0.00610564	6.92e-08	6.92e-08	7.99e-05	0.163417	7
GTEx_Esophagus_Mucosa_eQTL	ENSG00000130921	12	C12orf65	123717463	rs2695482	12	123623174	T	C	0.769939	0.00765975	0.00206227	0.000204	0.255993	0.0333793	1.73e-14	0.0299217	0.008951	0.000829	0.000829	0.0473748	0.0764906	20
GTEx_Esophagus_Mucosa_eQTL	ENSG00000183955	12	SETD8	123868320	rs28768122	12	123885974	C	T	0.721881	0.00842595	0.00197671	2.02e-05	-0.150632	0.026644	1.57e-08	-0.0559373	0.0164349	0.000665	0.000665	0.0417188	0.349474	18
GTEx_Esophagus_Mucosa_eQTL	ENSG00000092295	14	TGM1	24718320	rs2180196	14	24734645	A	G	0.145194	0.0106789	0.002317	4.05e-06	-0.274344	0.0288623	2e-21	-0.0389253	0.00938606	3.37e-05	3.37e-05	0.00663604	0.237567	20
GTEx_Esophagus_Mucosa_eQTL	ENSG00000100949	14	RABGGTA	24734744	rs59227799	14	24738379	C	T	0.155419	0.0106583	0.00225301	2.24e-06	-0.261792	0.0318086	1.87e-16	-0.0407129	0.00992652	4.11e-05	0.00024	0.0227679	0.0619629	20
GTEx_Esophagus_Mucosa_eQTL	ENSG00000157379	14	DHRS1	24759804	rs28431058	14	24758641	A	G	0.0613497	-0.00419705	0.00358166	0.24127	-0.821715	0.0664589	4.08e-35	0.00510767	0.00437829	0.243376	2.46e-05	0.00542589	0.0216775	19
GTEx_Esophagus_Mucosa_eQTL	ENSG00000213903	14	LTB4R	24780656	rs2281472	14	24775846	T	C	0.786299	-0.00782564	0.00195434	6.22e-05	0.149067	0.023745	3.43e-10	-0.0524975	0.0155504	0.000736	0.000736	0.04424	0.0566477	20
GTEx_Esophagus_Mucosa_eQTL	ENSG00000129465	14	RIPK3	24805227	rs3212249	14	24809415	T	C	0.0633947	-0.0178112	0.00410155	1.41e-05	-0.738191	0.0646941	3.71e-30	0.0241282	0.00594499	4.94e-05	4.94e-05	0.00843459	0.030696	20
GTEx_Esophagus_Mucosa_eQTL	ENSG00000174373	14	RALGAPA1	36007558	rs4982309	14	36279119	T	C	0.146217	-0.0123551	0.00259603	1.94e-06	0.752936	0.0371787	3.42e-91	-0.0164092	0.0035418	3.6e-06	5.41e-05	0.00893332	0.476636	20
GTEx_Esophagus_Mucosa_eQTL	ENSG00000100731	14	PCNX	71374122	rs2526848	14	71419742	C	T	0.53681	0.00800925	0.00169896	2.43e-06	0.292177	0.0267232	7.97e-28	0.0274123	0.00633232	1.5e-05	6.08e-05	0.0096069	0.578369	20
GTEx_Esophagus_Mucosa_eQTL	ENSG00000198208	14	RPS6KL1	75370657	rs11625594	14	75389833	A	G	0.377301	0.00711724	0.0017519	4.85e-05	0.268076	0.0362957	1.51e-13	0.0265493	0.00745845	0.000371	0.000371	0.0295977	0.0927687	20
GTEx_Esophagus_Mucosa_eQTL	ENSG00000042317	14	SPATA7	88851268	rs1099698	14	88881248	T	C	0.693252	0.00792877	0.00177897	8.31e-06	0.176753	0.0322117	4.08e-08	0.0448579	0.0129665	0.000541	0.000541	0.0369608	0.349855	20
GTEx_Esophagus_Mucosa_eQTL	ENSG00000242866	15	STRC	43891596	rs2930530	15	44115466	G	A	0.811861	-0.00940825	0.0021971	1.85e-05	-0.413105	0.0552351	7.49e-14	0.0227745	0.00612856	0.000202	0.000202	0.0204303	0.162097	20
GTEx_Esophagus_Mucosa_eQTL	ENSG00000103671	15	TRIP4	64679947	rs7403103	15	65018526	T	C	0.888548	-0.0101725	0.00265593	0.000128	-0.410656	0.0366328	3.64e-29	0.0247713	0.00683461	0.00029	0.00029	0.0254889	0.226607	20
GTEx_Esophagus_Mucosa_eQTL	ENSG00000103599	15	IQCH	67547138	rs12915085	15	67522138	G	C	0.217791	-0.009329	0.00200005	3.1e-06	-0.481251	0.0664267	4.33e-13	0.0193849	0.00494279	8.79e-05	8.79e-05	0.0121414	0.128088	20
GTEx_Esophagus_Mucosa_eQTL	ENSG00000128973	15	CLN6	68499330	rs7165099	15	68373638	T	C	0.56135	0.0065097	0.00169884	0.000127	-0.139777	0.0202264	4.83e-12	-0.046572	0.0138973	0.000805	0.000805	0.0465216	0.567617	20
GTEx_Esophagus_Mucosa_eQTL	ENSG00000137819	15	PAQR5	69591286	rs28562382	15	69593416	C	A	0.709611	-0.00356992	0.00189328	0.0593519	0.14865	0.0256662	6.97e-09	-0.0240156	0.0133945	0.0729811	0.000773	0.0455265	0.614838	20
GTEx_Esophagus_Mucosa_eQTL	ENSG00000259728	15	LINC00933	85113880	rs36090723	15	85118307	G	C	0.289366	0.00432995	0.00188458	0.0215867	0.93353	0.044546	1.63e-97	0.00463825	0.00203087	0.0223787	0.000602	0.0393116	0.186764	20
GTEx_Esophagus_Mucosa_eQTL	ENSG00000261505	16	LA16c-358B7.3	1367892	rs2281226	16	1364767	C	A	0.632924	-0.00816152	0.00172385	2.2e-06	0.14538	0.0234835	5.99e-10	-0.0561392	0.0149276	0.000169	0.000169	0.0183021	0.348146	16
GTEx_Esophagus_Mucosa_eQTL	ENSG00000197599	16	CCDC154	1484384	rs35836184	16	1494075	T	A	0.0838446	0.00913763	0.00277541	0.000994	0.742938	0.0628976	3.39e-32	0.0122993	0.00387813	0.00151678	0.000488	0.0348178	0.338533	20
GTEx_Esophagus_Mucosa_eQTL	ENSG00000126602	16	TRAP1	3701640	rs4786432	16	3744038	G	C	0.661554	0.00704289	0.00176935	6.88e-05	0.32121	0.0258462	1.85e-35	0.0219261	0.00578404	0.00015	0.000759	0.0450311	0.0419515	20
GTEx_Esophagus_Mucosa_eQTL	ENSG00000072864	16	NDE1	15737124	rs12596141	16	15821246	T	C	0.289366	-0.00563372	0.00185882	0.00243909	-0.451092	0.0389455	5.05e-31	0.0124891	0.00425946	0.003367	0.000464	0.0338257	0.161288	20
GTEx_Esophagus_Mucosa_eQTL	ENSG00000263335	16	AF001548.5	15820531	rs12596141	16	15821246	T	C	0.289366	-0.00563372	0.00185882	0.00243909	1.19172	0.0563303	2.43e-99	-0.00472738	0.00157571	0.00269832	0.000509	0.0357108	0.101146	20
GTEx_Esophagus_Mucosa_eQTL	ENSG00000197165	16	SULT1A2	28603264	rs62034323	16	28536473	T	C	0.355828	0.00698985	0.00170888	4.31e-05	0.704655	0.0535105	1.33e-39	0.00991954	0.00253942	9.38e-05	9.38e-05	0.0126212	0.256897	20
GTEx_Esophagus_Mucosa_eQTL	ENSG00000196502	16	SULT1A1	28616903	rs55792032	16	28599411	G	A	0.328221	0.00635836	0.00173703	0.000252	-0.469114	0.0458555	1.45e-24	-0.013554	0.00393268	0.000568	0.000568	0.0379992	0.0424224	20
GTEx_Esophagus_Mucosa_eQTL	ENSG00000184110	16	EIF3C	28699879	rs8046545	16	28915217	A	G	0.696319	-0.0071539	0.00176311	4.96e-05	-0.261271	0.0367139	1.11e-12	0.0273811	0.00776804	0.000424	0.000424	0.0320001	0.207738	20
GTEx_Esophagus_Mucosa_eQTL	ENSG00000169592	16	INO80E	30006615	rs4787491	16	30015337	G	A	0.53272	0.00661582	0.00169027	9.08e-05	-0.361899	0.0329904	5.34e-28	-0.0182809	0.00495895	0.000227	0.000227	0.021993	0.144859	20
GTEx_Esophagus_Mucosa_eQTL	ENSG00000261367	16	RP11-455F5.4	30118996	rs148788997	16	30323168	C	G	0.117587	-0.0114168	0.00254625	7.33e-06	0.870499	0.0922298	3.79e-21	-0.0131152	0.00323833	5.12e-05	0.000137	0.0159982	0.0356652	20
GTEx_Esophagus_Mucosa_eQTL	ENSG00000103510	16	KAT8	31127075	rs59735493	16	31133100	A	G	0.295501	0.00679181	0.00186832	0.000278	0.42213	0.0317203	2.08e-40	0.0160894	0.0045881	0.000454	1.46e-05	0.00385481	0.147053	20
GTEx_Esophagus_Mucosa_eQTL	ENSG00000159593	16	NAE1	66836778	rs7195853	16	66861836	A	G	0.0777096	0.0125042	0.00341415	0.00025	-0.290791	0.0355322	2.75e-16	-0.0430007	0.012863	0.000829	0.000829	0.0473622	0.08348	20
GTEx_Esophagus_Mucosa_eQTL	ENSG00000166589	16	CDH16	66942025	rs3843712	16	66934153	C	T	0.126789	0.0130543	0.00287721	5.7e-06	-0.379056	0.0438906	5.8e-18	-0.0344389	0.00857417	5.9e-05	5.9e-05	0.00943784	0.672934	20
GTEx_Esophagus_Mucosa_eQTL	ENSG00000166592	16	RRAD	66955582	rs8053817	16	66896644	T	A	0.0613497	0.0182019	0.00378433	1.51e-06	-0.46295	0.0570707	4.98e-16	-0.0393172	0.00950331	3.52e-05	3.52e-05	0.00681827	0.559581	20
GTEx_Esophagus_Mucosa_eQTL	ENSG00000166595	16	FAM96B	66965959	rs3843712	16	66934153	C	T	0.126789	0.0130543	0.00287721	5.7e-06	-0.322436	0.0336324	9.06e-22	-0.0404865	0.00987218	4.11e-05	4.11e-05	0.00752676	0.643512	20
GTEx_Esophagus_Mucosa_eQTL	ENSG00000172831	16	CES2	66968347	rs9928882	16	66909270	T	A	0.0807771	0.0116978	0.00332248	0.00043	-0.460491	0.0389296	2.77e-32	-0.0254028	0.00752791	0.00074	0.00074	0.0443711	0.0150195	20
GTEx_Esophagus_Mucosa_eQTL	ENSG00000172828	16	CES3	66995140	rs7188268	16	66938368	T	G	0.0807771	0.0125487	0.00335711	0.000186	-0.560776	0.0607856	2.82e-20	-0.0223773	0.00645928	0.000531	0.000531	0.0365959	0.0503165	20
GTEx_Esophagus_Mucosa_eQTL	ENSG00000141076	16	CIRH1A	69165194	rs74378158	16	69350869	T	C	0.0235174	-0.0208954	0.00484051	1.58e-05	-0.418825	0.0461887	1.22e-19	0.0498905	0.0128002	9.71e-05	9.71e-05	0.0128945	0.718512	11
GTEx_Esophagus_Mucosa_eQTL	ENSG00000157322	16	CLEC18A	69984810	rs3192882	16	69975631	T	A	0.396728	0.00759948	0.00173407	1.17e-05	-0.917199	0.0555703	3.37e-61	-0.00828553	0.00195612	2.28e-05	2.2e-05	0.00504398	0.0802525	20
GTEx_Esophagus_Mucosa_eQTL	ENSG00000255185	16	PDXDC2P	70044654	rs62050642	16	70012606	T	C	0.403885	0.00781486	0.00173645	6.78e-06	-0.46964	0.0293997	1.93e-57	-0.0166401	0.00384134	1.48e-05	3.36e-05	0.00662345	0.0920751	20
GTEx_Esophagus_Mucosa_eQTL	ENSG00000040199	16	PHLPP2	71671738	rs9888756	16	71740477	A	G	0.836401	0.0122801	0.00220073	2.4e-08	-0.297404	0.0367362	5.7e-16	-0.041291	0.00898727	4.34e-06	4.34e-06	0.00168505	0.0148591	20
GTEx_Esophagus_Mucosa_eQTL	ENSG00000050820	16	BCAR1	75262928	rs17685540	16	75323840	C	T	0.570552	0.0110939	0.00171699	1.04e-10	-0.443459	0.035163	1.82e-36	-0.0250167	0.00435037	8.9e-09	1.46e-06	0.000775	0.518044	20
GTEx_Esophagus_Mucosa_eQTL	ENSG00000153774	16	CFDP1	75327596	rs1862705	16	75346788	G	C	0.741309	0.0104616	0.00202533	2.4e-07	-0.279037	0.0294736	2.87e-21	-0.0374919	0.00826834	5.78e-06	7.62e-06	0.00248206	0.0166215	20
GTEx_Esophagus_Mucosa_eQTL	ENSG00000153786	16	ZDHHC7	85007787	rs12443859	16	85024807	A	T	0.226994	-0.00757485	0.00197475	0.000125	0.322579	0.0442963	3.28e-13	-0.0234822	0.00691906	0.000689	0.000689	0.0426066	0.890014	20
GTEx_Esophagus_Mucosa_eQTL	ENSG00000103248	16	MTHFSD	86563782	rs34602875	16	86566115	C	T	0.0501022	-0.0192023	0.00406611	2.33e-06	-0.940327	0.061859	3.48e-52	0.0204208	0.00452801	6.49e-06	0.000116	0.0144219	0.0235337	20
GTEx_Esophagus_Mucosa_eQTL	ENSG00000131165	16	CHMP1A	89710839	rs258341	16	89691142	C	T	0.580777	-0.00688899	0.00170685	5.44e-05	-0.195439	0.0248767	3.96e-15	0.0352488	0.00981849	0.000331	0.000331	0.0275631	0.365688	20
GTEx_Esophagus_Mucosa_eQTL	ENSG00000177302	17	TOP3A	18174742	rs921985	17	18227272	C	T	0.634969	0.00695367	0.00173529	6.14e-05	-0.265441	0.0338113	4.14e-15	-0.0261967	0.00733975	0.000358	0.000358	0.0289388	0.438664	20
GTEx_Esophagus_Mucosa_eQTL	ENSG00000262319	17	CTC-457L16.2	19044330	rs6587216	17	19224397	C	G	0.813906	0.00798374	0.00216956	0.000233	0.528401	0.0669989	3.1e-15	0.0151092	0.00453085	0.000854	0.000854	0.0481427	0.255402	8
GTEx_Esophagus_Mucosa_eQTL	ENSG00000170298	17	LGALS9B	20352708	rs75186852	17	20175723	G	A	0.128834	-0.0132317	0.00274172	1.39e-06	0.827201	0.0561147	3.5e-49	-0.0159957	0.00348755	4.51e-06	1.36e-06	0.000736	0.159446	20
GTEx_Esophagus_Mucosa_eQTL	ENSG00000073670	17	ADAM11	42836399	rs12942192	17	42852061	T	C	0.236196	-0.00727073	0.00187013	0.000101	0.281256	0.0386295	3.32e-13	-0.0258509	0.0075378	0.000605	0.000605	0.0394212	0.0160006	19
GTEx_Esophagus_Mucosa_eQTL	ENSG00000136448	17	NMT1	43128978	rs9899380	17	43173131	G	C	0.506135	-0.0158607	0.00170382	1.29e-20	-0.165969	0.0248902	2.59e-11	0.0955643	0.0176291	5.93e-08	5.93e-08	7.1e-05	0.07138	20
GTEx_Esophagus_Mucosa_eQTL	ENSG00000181513	17	ACBD4	43209967	rs2306828	17	43213772	C	A	0.843558	0.0105162	0.00227172	3.67e-06	0.179052	0.0260818	6.65e-12	0.0587325	0.0153025	0.000124	0.000124	0.0150342	0.155274	20
GTEx_Esophagus_Mucosa_eQTL	ENSG00000233175	17	CTD-2020K17.3	43315395	rs1023995	17	43316520	C	T	0.696319	-0.00945467	0.00188369	5.19e-07	-0.367806	0.0387695	2.38e-21	0.0257056	0.00579402	9.14e-06	4.81e-05	0.00831789	0.0578931	20
GTEx_Esophagus_Mucosa_eQTL	ENSG00000236234	17	AC091132.1	43530210	rs113788190	17	44161302	G	A	0.236196	-0.00921145	0.00201748	4.98e-06	-0.264766	0.0377963	2.47e-12	0.0347909	0.00909553	0.000131	0.000131	0.0155499	0.0486172	12
GTEx_Esophagus_Mucosa_eQTL	ENSG00000186868	17	MAPT	43971748	rs112385572	17	44066172	G	A	0.236196	-0.00908752	0.0020181	6.7e-06	0.687844	0.037777	4.46e-74	-0.0132116	0.00302234	1.23e-05	1.52e-05	0.00396801	0.0221637	20
GTEx_Esophagus_Mucosa_eQTL	ENSG00000261575	17	RP11-259G18.1	44344403	rs8073146	17	43893751	G	A	0.235174	-0.00937867	0.00202113	3.48e-06	0.723878	0.0660938	6.48e-28	-0.0129562	0.00303235	1.93e-05	1.93e-05	0.00462534	0.0532915	20
GTEx_Esophagus_Mucosa_eQTL	ENSG00000228696	17	ARL17B	44352150	rs17698176	17	44819595	G	T	0.228016	0.0128561	0.00200862	1.55e-10	0.696717	0.0804065	4.52e-18	0.0184524	0.00358421	2.63e-07	2.63e-07	0.000218	0.0189147	8
GTEx_Esophagus_Mucosa_eQTL	ENSG00000260075	17	NSFP1	44450221	rs17698176	17	44819595	G	T	0.228016	0.0128561	0.00200862	1.55e-10	1.0987	0.0687092	1.49e-57	0.0117012	0.00196919	2.81e-09	1.41e-07	0.000136	0.0522745	16
GTEx_Esophagus_Mucosa_eQTL	ENSG00000238083	17	LRRC37A2	44588877	rs113788190	17	44161302	G	A	0.236196	-0.00921145	0.00201748	4.98e-06	0.957334	0.0551092	1.35e-67	-0.00962198	0.00217897	1.01e-05	2.06e-05	0.00482582	0.0738874	16
GTEx_Esophagus_Mucosa_eQTL	ENSG00000185829	17	ARL17A	44594068	rs35937770	17	44808360	A	G	0.339468	0.00949146	0.00179001	1.14e-07	-0.686774	0.057896	1.86e-32	-0.0138204	0.00285495	1.29e-06	3.77e-07	0.000284	0.638647	20
GTEx_Esophagus_Mucosa_eQTL	ENSG00000073969	17	NSF	44668035	rs4327090	17	43902541	G	A	0.200409	-0.00879436	0.00211978	3.34e-05	-0.188434	0.0272251	4.47e-12	0.0466708	0.0131156	0.000373	0.000373	0.0296814	0.157065	13
GTEx_Esophagus_Mucosa_eQTL	ENSG00000228782	17	MRPL45P2	45527934	rs9894179	17	45565093	T	C	0.51636	0.0048329	0.00169278	0.00430365	0.756259	0.0447354	4.12e-64	0.00639053	0.00227006	0.00487563	0.000307	0.0263807	0.0937319	20
GTEx_Esophagus_Mucosa_eQTL	ENSG00000121101	17	TEX14	56634039	rs2567894	17	56794115	A	G	0.372188	0.0103079	0.0017844	7.62e-09	0.467804	0.0606062	1.17e-14	0.0220346	0.00476434	3.75e-06	3.75e-06	0.00152199	0.0701491	20
GTEx_Esophagus_Mucosa_eQTL	ENSG00000267280	17	RP11-332H18.4	59470817	rs1476781	17	59476415	C	T	0.799591	0.0149751	0.00206782	4.42e-13	-0.312554	0.0382968	3.31e-16	-0.0479119	0.00884498	6.07e-08	6.07e-08	7.22e-05	0.452049	11
GTEx_Esophagus_Mucosa_eQTL	ENSG00000121068	17	TBX2	59477257	rs1476781	17	59476415	C	T	0.799591	0.0149751	0.00206782	4.42e-13	-0.188829	0.0315654	2.2e-09	-0.0793049	0.0171949	3.99e-06	3.99e-06	0.00158802	0.273671	13
GTEx_Esophagus_Mucosa_eQTL	ENSG00000136478	17	TEX2	62224587	rs1880590	17	62289347	T	C	0.668712	0.00948245	0.00173584	4.69e-08	-0.179175	0.0253706	1.64e-12	-0.0529229	0.0122479	1.55e-05	1.55e-05	0.00402123	0.133559	20
GTEx_Esophagus_Mucosa_eQTL	ENSG00000108654	17	DDX5	62495734	rs1991401	17	62502435	G	A	0.356851	-0.00903277	0.00181784	6.73e-07	-0.176017	0.0299143	4e-09	0.0513176	0.0135176	0.000147	0.000147	0.0167417	0.130948	4
GTEx_Esophagus_Mucosa_eQTL	ENSG00000154229	17	PRKCA	64298754	rs4791072	17	64310496	T	C	0.282209	-0.00601433	0.00178732	0.000765	-0.239509	0.0391934	9.9e-10	0.0251111	0.008519	0.00320192	0.000906	0.0497923	0.478206	19
GTEx_Esophagus_Mucosa_eQTL	ENSG00000132481	17	TRIM47	73870242	rs56000661	17	73878654	C	A	0.330266	-0.007666	0.00182294	2.61e-05	-0.203427	0.0266413	2.24e-14	0.0376843	0.0102303	0.00023	0.00023	0.0221282	0.532405	20
GTEx_Esophagus_Mucosa_eQTL	ENSG00000188878	17	FBF1	73905655	rs1463486	17	73943942	A	G	0.242331	-0.00929239	0.00201675	4.07e-06	0.261312	0.0376327	3.82e-12	-0.0355605	0.00926235	0.000123	0.000123	0.0149908	0.186605	20
GTEx_Esophagus_Mucosa_eQTL	ENSG00000055483	17	USP36	76783463	rs8076588	17	76757296	A	C	0.513292	-0.0112859	0.00168762	2.27e-11	0.30791	0.0254121	8.62e-34	-0.0366533	0.00626026	4.77e-09	4.77e-09	1e-05	0.454421	20
GTEx_Esophagus_Mucosa_eQTL	ENSG00000141452	18	C18orf8	21083473	rs2510344	18	21113285	C	T	0.456033	-0.00836263	0.00168601	7.05e-07	0.134095	0.0242932	3.39e-08	-0.0623635	0.0169036	0.000225	0.000225	0.0218415	0.234483	19
GTEx_Esophagus_Mucosa_eQTL	ENSG00000141458	18	NPC1	21086148	rs1367085	18	21079654	C	T	0.379346	-0.00723861	0.00170482	2.18e-05	0.281233	0.0235762	8.39e-33	-0.0257388	0.00643452	6.33e-05	6.33e-05	0.00986476	0.0889273	20
GTEx_Esophagus_Mucosa_eQTL	ENSG00000130270	19	ATP8B3	1782074	rs2304613	19	1817943	C	G	0.210634	-0.0109736	0.00206789	1.12e-07	0.329854	0.0479111	5.79e-12	-0.033268	0.00791527	2.63e-05	2.63e-05	0.00566968	0.0186271	14
GTEx_Esophagus_Mucosa_eQTL	ENSG00000167671	19	UBXN6	4444996	rs243352	19	4412106	G	T	0.519427	0.00692134	0.00168763	4.11e-05	-0.148818	0.0212111	2.28e-12	-0.0465087	0.0131356	0.000399	0.000399	0.0308775	0.312166	16
GTEx_Esophagus_Mucosa_eQTL	ENSG00000233927	19	RPS28	8386042	rs2972572	19	8390313	G	A	0.535787	-0.00845524	0.00169856	6.43e-07	-0.392087	0.0241437	2.64e-59	0.0215647	0.00453105	1.94e-06	3.84e-05	0.00720261	0.125503	20
GTEx_Esophagus_Mucosa_eQTL	ENSG00000099785	19	2002-03-01	8478154	rs17159303	19	8534561	A	G	0.286299	0.00814706	0.0018298	8.49e-06	0.418681	0.0289641	2.33e-47	0.0194589	0.00457302	2.09e-05	2.09e-05	0.00486506	0.624108	20
GTEx_Esophagus_Mucosa_eQTL	ENSG00000197020	19	ZNF100	21905568	rs6511291	19	21950402	C	T	0.556237	0.00836052	0.00170207	9.02e-07	-0.928479	0.0431337	8.96e-103	-0.00900453	0.0018803	1.68e-06	9.66e-07	0.000574	0.0919657	20
GTEx_Esophagus_Mucosa_eQTL	ENSG00000245680	19	ZNF585B	37672481	rs7255724	19	37649577	T	G	0.494888	-0.00504264	0.00168821	0.00281756	0.233474	0.0297699	4.41e-15	-0.0215983	0.00773752	0.00524854	0.000156	0.0174115	0.12985	18
GTEx_Esophagus_Mucosa_eQTL	ENSG00000188227	19	ZNF793	37997841	rs12972252	19	37937242	A	G	0.151329	-0.00959087	0.00233195	3.91e-05	0.221682	0.0328586	1.51e-11	-0.0432641	0.0123199	0.000445	0.000445	0.0329825	0.0381347	20
GTEx_Esophagus_Mucosa_eQTL	ENSG00000267470	19	ZNF571-AS1	38039816	rs2291004	19	37997952	A	C	0.153374	-0.0093837	0.00230808	4.79e-05	0.434591	0.0680332	1.68e-10	-0.021592	0.00629533	0.000604	0.000604	0.0393931	0.0261599	20
GTEx_Esophagus_Mucosa_eQTL	ENSG00000205076	19	LGALS7	39261611	rs6508818	19	39277154	G	A	0.55726	-0.00557842	0.0017075	0.0010869	-1.03915	0.0511018	6.32e-92	0.00536825	0.00166424	0.00125689	0.000542	0.0370153	0.887403	20
GTEx_Esophagus_Mucosa_eQTL	ENSG00000178934	19	LGALS7B	39279851	rs8110500	19	39259965	T	C	0.55317	-0.00565212	0.00170681	0.000928	1.02791	0.0454619	3.43e-113	-0.00549865	0.00167818	0.00105079	0.000735	0.0442232	0.654224	20
GTEx_Esophagus_Mucosa_eQTL	ENSG00000213889	19	PPM1N	45992035	rs12976143	19	46000535	G	T	0.593047	-0.00703572	0.00170112	3.54e-05	-0.364525	0.0359215	3.39e-24	0.0193011	0.0050394	0.000128	0.000128	0.01535	0.390113	20
GTEx_Esophagus_Mucosa_eQTL	ENSG00000142233	19	NTN5	49164664	rs479486	19	49229323	A	G	0.490798	0.0120125	0.00169588	1.41e-12	0.247727	0.0381806	8.68e-11	0.048491	0.0101351	1.71e-06	1.71e-06	0.000868	0.0158782	20
GTEx_Esophagus_Mucosa_eQTL	ENSG00000176920	19	FUT2	49199228	rs516316	19	49206145	C	G	0.437628	0.0125714	0.00168658	9.07e-14	-0.725659	0.0166296	0	-0.0173241	0.00235787	2.02e-13	9.11e-12	5.29e-08	0.74726	20
GTEx_Esophagus_Mucosa_eQTL	ENSG00000105538	19	RASIP1	49223844	rs12979891	19	49227256	T	C	0.476483	0.0118873	0.00169078	2.06e-12	0.470093	0.0392155	4.13e-33	0.0252872	0.00416965	1.32e-09	1.32e-09	3.55e-06	0.0862509	20
GTEx_Esophagus_Mucosa_eQTL	ENSG00000163798	2	SLC4A1AP	27886338	rs7562914	2	27937807	A	C	0.535787	-0.00894588	0.00170203	1.47e-07	0.136979	0.0221123	5.84e-10	-0.0653084	0.0162954	6.13e-05	6.13e-05	0.00965609	0.0876521	20
GTEx_Esophagus_Mucosa_eQTL	ENSG00000270210	2	RP11-373D23.3	28648812	rs7589485	2	28645120	A	C	0.541922	0.00839227	0.00168664	6.5e-07	0.346485	0.0319205	1.9e-27	0.0242212	0.00535492	6.09e-06	6.09e-06	0.00212993	0.0399091	20
GTEx_Esophagus_Mucosa_eQTL	ENSG00000138035	2	PNPT1	55861400	rs2627772	2	55898930	T	C	0.526585	0.00889919	0.00168651	1.32e-07	-0.146919	0.0239827	9.01e-10	-0.0605721	0.0151505	6.39e-05	6.39e-05	0.00992122	0.167802	20
GTEx_Esophagus_Mucosa_eQTL	ENSG00000135617	2	PRADC1	73455134	rs1991612	2	73480501	C	G	0.47955	0.00948912	0.00168694	1.85e-08	-0.19483	0.0261924	1.02e-13	-0.0487046	0.0108555	7.24e-06	7.24e-06	0.00239472	0.0582434	20
GTEx_Esophagus_Mucosa_eQTL	ENSG00000116127	2	ALMS1	73612886	rs58962779	2	73555801	C	T	0.289366	0.00783115	0.00182866	1.85e-05	0.228987	0.0374681	9.87e-10	0.0341991	0.0097513	0.000453	0.000453	0.0333341	0.586196	19
GTEx_Esophagus_Mucosa_eQTL	ENSG00000068654	2	POLR1A	86247339	rs4618054	2	86352785	A	G	0.839468	-0.00970689	0.00229134	2.27e-05	0.37402	0.0281273	2.4e-40	-0.0259529	0.00642962	5.43e-05	0.000604	0.0393795	0.604392	20
GTEx_Esophagus_Mucosa_eQTL	ENSG00000132313	2	MRPL35	86426478	rs13353	2	86437898	T	C	0.924335	-0.00741971	0.00319109	0.0200647	-0.299446	0.0437079	7.33e-12	0.0247781	0.0112536	0.0276803	0.000489	0.0348705	0.289469	20
GTEx_Esophagus_Mucosa_eQTL	ENSG00000144021	2	CIAO1	96931870	rs3731930	2	96966661	C	G	0.339468	-0.00792065	0.00176602	7.29e-06	-0.438683	0.0311809	5.89e-45	0.0180555	0.00422535	1.93e-05	1.93e-05	0.00461893	0.0219641	20
GTEx_Esophagus_Mucosa_eQTL	ENSG00000144191	2	CNGA3	98962618	rs10190679	2	98968225	T	C	0.0521472	0.0168387	0.0039736	2.26e-05	1.07682	0.0901737	7.18e-33	0.0156375	0.00391558	6.51e-05	0.000512	0.0358163	0.0558255	20
GTEx_Esophagus_Mucosa_eQTL	ENSG00000144057	2	ST6GAL2	107418056	rs11124141	2	107572764	A	G	0.583845	-0.00642218	0.00170612	0.000167	0.271194	0.0334678	5.36e-16	-0.0236811	0.00693682	0.000641	0.000641	0.0407773	0.114363	20
GTEx_Esophagus_Mucosa_eQTL	ENSG00000236397	2	DDX11L2	114356606	rs111491602	2	114424356	G	C	0.373211	0.00705462	0.00176154	6.21e-05	0.916914	0.0538865	6.29e-65	0.00769387	0.00197366	9.69e-05	0.000237	0.0225551	0.123087	20
GTEx_Esophagus_Mucosa_eQTL	ENSG00000240356	2	RPL23AP7	114368079	rs144933303	2	114417240	A	G	0.372188	0.00725283	0.00176217	3.86e-05	0.685381	0.0544593	2.55e-36	0.0105822	0.00270508	9.15e-05	6.77e-06	0.00228794	0.0872662	20
GTEx_Esophagus_Mucosa_eQTL	ENSG00000077380	2	DYNC1I2	172543919	rs6754817	2	172663394	T	C	0.277096	-0.0105282	0.00187677	2.03e-08	-0.12453	0.0195701	1.97e-10	0.0845431	0.020091	2.58e-05	2.58e-05	0.00558882	0.468063	16
GTEx_Esophagus_Mucosa_eQTL	ENSG00000115840	2	SLC25A12	172640880	rs62182433	2	172777331	C	T	0.677914	0.00793407	0.00180869	1.15e-05	-0.149061	0.0268492	2.83e-08	-0.053227	0.0154645	0.000578	0.000578	0.0383849	0.0740522	15
GTEx_Esophagus_Mucosa_eQTL	ENSG00000128652	2	HOXD3	177001340	rs7606110	2	177028551	C	T	0.307771	0.0112307	0.0018112	5.62e-10	-0.245567	0.0385257	1.84e-10	-0.0457336	0.0102897	8.81e-06	8.81e-06	0.00274366	0.378771	12
GTEx_Esophagus_Mucosa_eQTL	ENSG00000226363	2	AC009336.24	177042445	rs10834	2	177042087	G	A	0.346626	-0.00891697	0.00177127	4.8e-07	-0.3387	0.0591274	1.01e-08	0.026327	0.00696216	0.000156	0.000156	0.017391	0.428543	13
GTEx_Esophagus_Mucosa_eQTL	ENSG00000128699	2	ORMDL1	190635049	rs6741074	2	190597241	T	G	0.726994	-0.00753766	0.00192867	9.3e-05	-0.406312	0.0282321	5.82e-47	0.0185514	0.00491869	0.000162	0.000533	0.036663	0.0763599	20
GTEx_Esophagus_Mucosa_eQTL	ENSG00000135926	2	TMBIM1	219138915	rs1877712	2	219168432	A	G	0.584867	-0.00728907	0.00169858	1.78e-05	0.115919	0.0164954	2.1e-12	-0.0628807	0.0171692	0.00025	0.00025	0.0232968	0.044978	19
GTEx_Esophagus_Mucosa_eQTL	ENSG00000175170	20	FAM182B	25744102	rs6050957	20	25854062	A	G	0.305726	-0.00795335	0.00184669	1.66e-05	-0.64167	0.0498276	6e-38	0.0123948	0.00303462	4.42e-05	4.37e-05	0.00782565	0.918335	20
GTEx_Esophagus_Mucosa_eQTL	ENSG00000231081	20	RP4-760C5.3	25989427	rs6115465	20	25972552	C	A	0.302658	-0.00733182	0.00184985	7.39e-05	-0.357528	0.0569198	3.36e-10	0.020507	0.00611794	0.000802	0.000802	0.0464442	0.152953	20
GTEx_Esophagus_Mucosa_eQTL	ENSG00000101294	20	HM13	30102231	rs74392247	20	30241737	T	C	0.193252	-0.00981011	0.00215564	5.34e-06	0.200968	0.0267188	5.41e-14	-0.0488143	0.0125368	9.87e-05	9.87e-05	0.013029	0.122803	20
GTEx_Esophagus_Mucosa_eQTL	ENSG00000131055	20	COX4I2	30225691	rs6088855	20	30225792	T	C	0.207566	-0.0102273	0.0021154	1.33e-06	0.318122	0.051661	7.37e-10	-0.0321489	0.00845425	0.000143	0.000143	0.0164687	0.433658	20
GTEx_Esophagus_Mucosa_eQTL	ENSG00000224497	20	RPL36P4	34132175	rs12625762	20	34158587	A	G	0.145194	0.00866444	0.00244874	0.000403	1.27212	0.0611592	4.32e-96	0.00681103	0.00195258	0.000486	0.000732	0.0441338	0.147253	20
GTEx_Esophagus_Mucosa_eQTL	ENSG00000260032	20	LINC00657	34633544	rs2069229	20	34673871	C	G	0.215746	0.00883942	0.00207244	2e-05	-0.182353	0.0275562	3.65e-11	-0.0484742	0.0135211	0.000337	0.000337	0.0278821	0.0209397	20
GTEx_Esophagus_Mucosa_eQTL	ENSG00000088367	20	EPB41L1	34679426	rs2069229	20	34673871	C	G	0.215746	0.00883942	0.00207244	2e-05	-0.489218	0.0343107	3.97e-46	-0.0180685	0.00442171	4.38e-05	4.38e-05	0.00784122	0.474689	20
GTEx_Esophagus_Mucosa_eQTL	ENSG00000101363	20	MANBAL	35918041	rs6032574	20	35903461	T	G	0.230061	-0.0075541	0.00188457	6.11e-05	-0.31844	0.0307615	4.1e-25	0.0237222	0.00634631	0.000186	0.000186	0.0193574	0.264264	20
GTEx_Esophagus_Mucosa_eQTL	ENSG00000223891	20	OSER1-AS1	42839600	rs6031456	20	42840019	G	A	0.147239	0.0123159	0.00242707	3.89e-07	0.378873	0.0401391	3.76e-21	0.0325067	0.00727307	7.84e-06	7.84e-06	0.00253092	0.148924	20
GTEx_Esophagus_Mucosa_eQTL	ENSG00000101216	20	GMEB2	62218955	rs3787112	20	62222411	A	G	0.211656	-0.00989028	0.00196914	5.1e-07	0.238155	0.0339091	2.17e-12	-0.0415288	0.0101651	4.4e-05	4.4e-05	0.0078622	0.0104126	16
GTEx_Esophagus_Mucosa_eQTL	ENSG00000258366	20	RTEL1	62289163	rs111340639	20	62304892	G	A	0.515337	0.00910785	0.00168738	6.75e-08	0.151387	0.0254528	2.72e-09	0.0601627	0.0150517	6.41e-05	6.41e-05	0.00994913	0.252542	14
GTEx_Esophagus_Mucosa_eQTL	ENSG00000237945	21	LINC00649	35287838	rs8130507	21	35303960	C	T	0.567485	0.00242682	0.00171601	0.157296	0.512083	0.0481867	2.23e-26	0.00473912	0.00338058	0.160955	0.000651	0.0411814	0.0108288	20
GTEx_Esophagus_Mucosa_eQTL	ENSG00000157554	21	ERG	39751949	rs460112	21	40025225	T	C	0.755624	0.00906973	0.00198623	4.96e-06	-0.242075	0.0313378	1.12e-14	-0.0374666	0.00953139	8.46e-05	8.46e-05	0.0118525	0.338471	20
GTEx_Esophagus_Mucosa_eQTL	ENSG00000160209	21	PDXK	45138975	rs4818859	21	45117120	A	G	0.624744	0.0081645	0.00171803	2.01e-06	-0.354824	0.0295879	3.9e-33	-0.02301	0.00520824	9.96e-06	1.03e-06	0.000601	0.107485	20
GTEx_Esophagus_Mucosa_eQTL	ENSG00000173638	21	SLC19A1	46913486	rs9977637	21	46914642	G	A	0.207566	-0.00808124	0.00208864	0.000109	-0.281913	0.035902	4.08e-15	0.0286657	0.00825938	0.000519	0.000519	0.0361041	0.297403	20
GTEx_Esophagus_Mucosa_eQTL	ENSG00000093010	22	COMT	19929130	rs6269	22	19949952	G	A	0.413088	-0.00693142	0.00171864	5.51e-05	-0.384186	0.0269374	3.77e-46	0.0180418	0.00464889	0.000104	0.000104	0.0134534	0.0503241	20
GTEx_Esophagus_Mucosa_eQTL	ENSG00000099889	22	ARVCF	19957419	rs7292055	22	19974654	A	G	0.332311	0.00803272	0.00179326	7.49e-06	0.30192	0.032952	5.07e-20	0.0266055	0.00661133	5.72e-05	0.000356	0.0288624	0.0790191	20
GTEx_Esophagus_Mucosa_eQTL	ENSG00000100092	22	SH3BP1	38030661	rs78338419	22	38043062	A	T	0.0613497	-0.012769	0.00308319	3.45e-05	0.701099	0.0560632	6.96e-36	-0.0182128	0.00463254	8.44e-05	8.44e-05	0.0118347	0.0143363	18
GTEx_Esophagus_Mucosa_eQTL	ENSG00000100106	22	TRIOBP	38093011	rs5750482	22	38117943	C	T	0.582822	-0.00925388	0.00174895	1.22e-07	0.206952	0.0229988	2.29e-19	-0.0447151	0.00980371	5.09e-06	5.09e-06	0.00188615	0.293075	20
GTEx_Esophagus_Mucosa_eQTL	ENSG00000100116	22	GCAT	38203912	rs11703407	22	38200124	T	C	0.333333	0.00809364	0.00184118	1.1e-05	0.267228	0.0362015	1.56e-13	0.0302874	0.00801911	0.000159	0.000159	0.0175872	0.0341012	20
GTEx_Esophagus_Mucosa_eQTL	ENSG00000231993	22	RP1-85F18.5	41570595	rs136401	22	41596010	C	A	0.632924	0.0086529	0.00174992	7.62e-07	0.249316	0.0435015	9.97e-09	0.0347065	0.00927019	0.000181	0.000181	0.019084	0.025024	13
GTEx_Esophagus_Mucosa_eQTL	ENSG00000100395	22	L3MBTL2	41601209	rs139492	22	41628902	T	G	0.358896	-0.0085144	0.00175372	1.2e-06	-0.200606	0.0270124	1.12e-13	0.0424434	0.0104445	4.83e-05	4.83e-05	0.00833152	0.702978	20
GTEx_Esophagus_Mucosa_eQTL	ENSG00000235513	22	RP4-756G23.5	41605126	rs3721	22	41627073	T	C	0.361963	-0.00868297	0.00175299	7.3e-07	-0.635379	0.0493224	5.67e-38	0.0136658	0.00295589	3.78e-06	3.78e-06	0.00152926	0.32987	20
GTEx_Esophagus_Mucosa_eQTL	ENSG00000183066	22	WBP2NL	42394729	rs9620007	22	42405657	G	C	0.279141	-0.00740474	0.00183875	5.65e-05	-0.324038	0.0447614	4.51e-13	0.0228515	0.00649338	0.000433	0.000433	0.032413	0.0800709	20
GTEx_Esophagus_Mucosa_eQTL	ENSG00000227370	22	RP4-669P10.19	42528550	rs2284087	22	42485671	C	T	0.5409	-0.007594	0.00169328	7.3e-06	0.459535	0.0550993	7.42e-17	-0.0165254	0.00418374	7.82e-05	7.82e-05	0.0112861	0.0106521	20
GTEx_Esophagus_Mucosa_eQTL	ENSG00000205702	22	CYP2D7P1	42536214	rs6002596	22	42484466	A	G	0.338446	-0.00205859	0.00180669	0.254524	-0.503887	0.03658	3.61e-43	0.00408543	0.00359775	0.256144	0.000695	0.0428118	0.133255	20
GTEx_Esophagus_Mucosa_eQTL	ENSG00000197548	3	ATG7	11313995	rs4684063	3	11309622	T	C	0.138037	-0.00970492	0.00255776	0.000148	-0.237113	0.0319717	1.2e-13	0.0409295	0.0121169	0.00073	1.03e-05	0.00306959	0.350232	20
GTEx_Esophagus_Mucosa_eQTL	ENSG00000179021	3	C3orf38	88198893	rs4378991	3	88132979	G	T	0.834356	-0.0112192	0.00226298	7.13e-07	0.285952	0.0334097	1.14e-17	-0.0392346	0.00914564	1.79e-05	1.79e-05	0.00440211	0.46351	20
GTEx_Esophagus_Mucosa_eQTL	ENSG00000138468	3	SENP7	101043049	rs58415479	3	101233830	G	A	0.413088	0.00701245	0.00171697	4.42e-05	-0.247118	0.0329006	5.87e-14	-0.0283769	0.00790873	0.000333	0.000333	0.0276853	0.302885	20
GTEx_Esophagus_Mucosa_eQTL	ENSG00000160124	3	CCDC58	122078438	rs73192103	3	122252380	G	A	0.259714	0.0070713	0.00190512	0.000206	0.356756	0.037304	1.14e-21	0.0198211	0.00572822	0.00054	0.00054	0.0369078	0.775197	20
GTEx_Esophagus_Mucosa_eQTL	ENSG00000196981	3	WDR5B	122130715	rs3749213	3	122133830	G	T	0.259714	0.007469	0.00190506	8.83e-05	0.274914	0.0314416	2.26e-18	0.0271685	0.00759439	0.000347	0.000347	0.0283902	0.596784	20
GTEx_Esophagus_Mucosa_eQTL	ENSG00000114107	3	CEP70	138213186	rs1673594	3	138275891	C	T	0.502045	-0.0065647	0.0016891	0.000102	0.303596	0.0400906	3.65e-14	-0.0216231	0.00625358	0.000545	0.000545	0.0371079	0.234087	20
GTEx_Esophagus_Mucosa_eQTL	ENSG00000158234	3	FAIM	138327448	rs654528	3	138332613	T	C	0.526585	-0.00696178	0.00169288	3.92e-05	0.312885	0.0287055	1.15e-27	-0.0222503	0.00578284	0.000119	0.000119	0.0146689	0.458643	20
GTEx_Esophagus_Mucosa_eQTL	ENSG00000163536	3	SERPINI1	167453031	rs1492027	3	167469955	G	A	0.200409	0.0119898	0.00202323	3.1e-09	0.284528	0.0463024	8e-10	0.0421392	0.00987871	1.99e-05	1.99e-05	0.00472351	0.0103964	10
GTEx_Esophagus_Mucosa_eQTL	ENSG00000233885	3	YEATS2-AS1	183524245	rs8391	3	183533964	C	T	0.472393	-0.00777127	0.00169264	4.41e-06	0.292727	0.0298434	1.03e-22	-0.0265478	0.0063844	3.21e-05	3.21e-05	0.00642613	0.0530324	20
GTEx_Esophagus_Mucosa_eQTL	ENSG00000180834	3	MAP6D1	183533664	rs28546070	3	183530986	G	A	0.470348	-0.00772763	0.00169531	5.16e-06	0.449043	0.0396419	9.59e-30	-0.0172091	0.00406959	2.35e-05	2.35e-05	0.00526798	0.0443096	20
GTEx_Esophagus_Mucosa_eQTL	ENSG00000161204	3	ABCF3	183903811	rs1709624	3	183904232	A	T	0.794479	-0.0026863	0.00213351	0.207994	0.296213	0.0411228	5.88e-13	-0.00906883	0.00731184	0.214867	0.000191	0.0197175	0.730534	13
GTEx_Esophagus_Mucosa_eQTL	ENSG00000125388	4	GRK4	2965335	rs10030130	4	2965914	A	C	0.376278	-0.00756129	0.00176605	1.86e-05	-0.844793	0.0480448	3.3e-69	0.00895046	0.0021516	3.18e-05	3.18e-05	0.00639613	0.485147	20
GTEx_Esophagus_Mucosa_eQTL	ENSG00000184985	4	SORCS2	7194265	rs4234797	4	7219907	A	G	0.626789	0.00723972	0.00173454	2.99e-05	-0.283759	0.0395194	6.96e-13	-0.0255136	0.00707045	0.000308	0.000308	0.026417	0.0835742	20
GTEx_Esophagus_Mucosa_eQTL	ENSG00000137449	4	CPEB2	15004298	rs968365	4	15043739	A	G	0.662577	-0.00985593	0.00176554	2.37e-08	0.300705	0.0324452	1.9e-20	-0.0327761	0.00685413	1.74e-06	3.9e-05	0.00727453	0.0423852	20
GTEx_Esophagus_Mucosa_eQTL	ENSG00000118579	4	MED28	17616254	rs10032326	4	17630717	T	A	0.625767	-0.00415349	0.00171819	0.0156332	0.619765	0.0364697	9.1e-65	-0.00670173	0.00280023	0.0166987	0.00028	0.0249985	0.020534	20
GTEx_Esophagus_Mucosa_eQTL	ENSG00000163257	4	DCAF16	17802278	rs12640250	4	17792869	C	A	0.712679	0.00853427	0.0018633	4.65e-06	-0.192978	0.0283981	1.08e-11	-0.0442241	0.011644	0.000146	1.32e-06	0.000718	0.0918825	20
GTEx_Esophagus_Mucosa_eQTL	ENSG00000053900	4	ANAPC4	25378835	rs28669083	4	25399679	T	C	0.571575	-0.00702427	0.00169619	3.45e-05	-0.3855	0.027287	2.57e-45	0.0182212	0.0045851	7.07e-05	7.07e-05	0.01059	0.33419	20
GTEx_Esophagus_Mucosa_eQTL	ENSG00000231160	4	RP11-617D20.1	38614322	rs113071828	4	38665818	A	G	0.188139	0.00660008	0.00205335	0.00130764	0.453123	0.0344274	1.46e-39	0.0145658	0.00466473	0.00179303	0.000527	0.0364356	0.0752798	20
GTEx_Esophagus_Mucosa_eQTL	ENSG00000109180	4	OCIAD1	48807229	rs2572350	4	48845646	T	G	0.52454	-0.0072636	0.00168837	1.69e-05	0.265458	0.0244174	1.57e-27	-0.0273625	0.00684008	6.33e-05	6.33e-05	0.00985992	0.156219	20
GTEx_Esophagus_Mucosa_eQTL	ENSG00000109184	4	DCUN1D4	52709166	rs6829208	4	52728640	C	T	0.221881	0.00861687	0.00189896	5.69e-06	0.159782	0.0267775	2.42e-09	0.0539289	0.0149308	0.000304	0.000304	0.0262111	0.970658	9
GTEx_Esophagus_Mucosa_eQTL	ENSG00000248144	4	ADH1C	100257649	rs10031168	4	100281893	C	T	0.257669	-0.00598513	0.00188974	0.00153927	0.387809	0.0444624	2.73e-18	-0.0154332	0.00518416	0.00291096	0.000626	0.0402183	0.0298208	20
GTEx_Esophagus_Mucosa_eQTL	ENSG00000145348	4	TBCK	106962756	rs6816698	4	107225541	G	A	0.175869	0.00810042	0.00221285	0.000252	0.297862	0.0311633	1.2e-21	0.0271952	0.00795531	0.00063	0.00063	0.0403728	0.700549	20
GTEx_Esophagus_Mucosa_eQTL	ENSG00000155016	4	CYP2U1	108852525	rs17564543	4	108863481	C	T	0.218814	-0.00808877	0.00208015	0.000101	-0.360551	0.0360333	1.43e-23	0.0224345	0.00618973	0.00029	0.00029	0.0254838	0.1436	20
GTEx_Esophagus_Mucosa_eQTL	ENSG00000138792	4	ENPEP	111286889	rs13136326	4	111356038	C	A	0.792434	-0.0172294	0.00210604	2.82e-16	0.345457	0.0435344	2.1e-15	-0.0498744	0.00875609	1.23e-08	1.23e-08	2.1e-05	0.125832	11
GTEx_Esophagus_Mucosa_eQTL	ENSG00000151617	4	EDNRA	148402069	rs55965782	4	148378442	C	T	0.145194	0.00460163	0.00242466	0.0577167	0.343736	0.0437918	4.18e-15	0.0133871	0.0072571	0.0650827	0.000336	0.0278328	0.0642044	8
GTEx_Esophagus_Mucosa_eQTL	ENSG00000164307	5	ERAP1	96096521	rs26491	5	96134113	G	A	0.784254	0.00740072	0.00206612	0.000341	-0.569126	0.0352694	1.41e-58	-0.0130037	0.0037187	0.000471	0.00069	0.0426299	0.129395	20
GTEx_Esophagus_Mucosa_eQTL	ENSG00000272109	5	CTD-2260A17.3	96140056	rs26495	5	96137840	G	A	0.785276	0.00767322	0.00208435	0.000232	-0.52351	0.0655625	1.41e-15	-0.0146573	0.00438427	0.00082833	0.00082833	0.0473456	0.136719	20
GTEx_Esophagus_Mucosa_eQTL	ENSG00000164308	5	ERAP2	96211643	rs2910686	5	96252589	C	T	0.424335	0.00909327	0.00169519	8.13e-08	1.15306	0.0198993	0	0.00788621	0.00147645	9.23e-08	3.65e-06	0.00149166	0.297441	20
GTEx_Esophagus_Mucosa_eQTL	ENSG00000233006	5	AC034220.3	131646978	rs272857	5	131685297	A	G	0.588957	-0.00747426	0.00175051	1.96e-05	0.371407	0.0352339	5.58e-26	-0.0201242	0.00508515	7.58e-05	7.58e-05	0.011065	0.188628	20
GTEx_Esophagus_Mucosa_eQTL	ENSG00000197375	5	SLC22A5	131705444	rs200838	5	131710399	C	A	0.55317	0.00766177	0.00168752	5.62e-06	0.408415	0.0298913	1.68e-42	0.0187598	0.00435401	1.64e-05	1.63e-05	0.0041558	0.282639	20
GTEx_Esophagus_Mucosa_eQTL	ENSG00000182230	5	FAM153B	175487692	rs149328021	5	175511318	T	C	0.0817996	0.00681649	0.00292693	0.0198649	0.772689	0.0874028	9.52e-19	0.00882178	0.00391721	0.0243186	0.000779	0.0456867	0.115356	15
GTEx_Esophagus_Mucosa_eQTL	ENSG00000213347	5	MXD3	176728462	rs11952102	5	176740704	A	G	0.760736	0.00955891	0.00190843	5.48e-07	-0.2693	0.0268098	9.68e-24	-0.0354954	0.00791879	7.38e-06	9.97e-08	0.000105	0.34414	20
GTEx_Esophagus_Mucosa_eQTL	ENSG00000169230	5	PRELID1	176730775	rs6879874	5	176730775	T	A	0.743354	0.00819673	0.00188519	1.37e-05	0.158708	0.0239793	3.63e-11	0.0516466	0.0142122	0.000279	0.000279	0.0249222	0.0785363	17
GTEx_Esophagus_Mucosa_eQTL	ENSG00000113269	5	RNF130	179338651	rs12152713	5	179434232	T	C	0.099182	-0.0096712	0.00254476	0.000144	-0.354621	0.0397569	4.67e-19	0.0272719	0.00780019	0.000472	0.000472	0.0341545	0.928908	20
GTEx_Esophagus_Mucosa_eQTL	ENSG00000137393	6	RNF144B	18368779	rs12198115	6	18471865	G	T	0.259714	-0.00648172	0.00184868	0.000455	0.249932	0.0367992	1.11e-11	-0.025934	0.00832417	0.00183633	0.000904	0.0497268	0.106178	20
GTEx_Esophagus_Mucosa_eQTL	ENSG00000124508	6	BTN2A2	26383324	rs72843622	6	27161152	T	C	0.109407	-0.0156915	0.00290923	6.9e-08	-0.370769	0.0664506	2.41e-08	0.0423216	0.0109133	0.000105	0.000105	0.0135634	0.0382161	15
GTEx_Esophagus_Mucosa_eQTL	ENSG00000241549	6	GUSBP2	26839263	rs2064219	6	27376001	A	G	0.668712	-0.00630552	0.00175262	0.000321	-0.318371	0.0555874	1.02e-08	0.0198056	0.00650097	0.00231478	0.000191	0.0197204	0.0213507	18
GTEx_Esophagus_Mucosa_eQTL	ENSG00000124613	6	ZNF391	27342394	rs4579353	6	27372490	G	A	0.743354	-0.00803204	0.00197746	4.87e-05	0.670593	0.0401822	1.58e-62	-0.0119775	0.00303491	7.93e-05	1.31e-06	0.000713	0.0122958	20
GTEx_Esophagus_Mucosa_eQTL	ENSG00000135541	6	AHI1	135604670	rs13197384	6	135818897	A	C	0.352761	0.00742613	0.00176077	2.47e-05	-0.602761	0.0428432	5.89e-45	-0.0123202	0.00304961	5.35e-05	0.000184	0.0192504	0.0161165	20
GTEx_Esophagus_Mucosa_eQTL	ENSG00000130338	6	TULP4	158733692	rs6929952	6	158651395	T	C	0.43865	-0.0074436	0.00172325	1.56e-05	-0.506338	0.0320518	3.24e-56	0.0147008	0.00352829	3.09e-05	0.000178	0.0188991	0.315814	20
GTEx_Esophagus_Mucosa_eQTL	ENSG00000112584	6	FAM120B	170599791	rs73038650	6	170687560	A	C	0.122699	-0.00908135	0.00241731	0.000172	-0.431436	0.04071	3.05e-26	0.0210491	0.00594457	0.000399	0.000399	0.0308624	0.525561	20
GTEx_Esophagus_Mucosa_eQTL	ENSG00000106392	7	C1GALT1	7196565	rs11771259	7	7277215	G	C	0.120654	0.0156002	0.00261138	2.32e-09	0.579355	0.0494034	9.27e-32	0.0269269	0.00505855	1.02e-07	5.7e-08	6.91e-05	0.178269	20
GTEx_Esophagus_Mucosa_eQTL	ENSG00000260997	7	RP4-647J21.1	44998598	rs73105869	7	45052498	C	T	0.117587	0.0107591	0.00244243	1.06e-05	0.387485	0.0562043	5.42e-12	0.0277664	0.00748011	0.000206	0.000206	0.0206294	0.72848	20
GTEx_Esophagus_Mucosa_eQTL	ENSG00000009950	7	MLXIPL	73007524	rs35493868	7	73039406	G	C	0.194274	-0.00961806	0.00209705	4.51e-06	0.371889	0.0429881	5.11e-18	-0.0258627	0.0063824	5.07e-05	5.07e-05	0.00857655	0.146546	18
GTEx_Esophagus_Mucosa_eQTL	ENSG00000223705	7	NSUN5P1	75039605	rs809439	7	75161318	A	T	0.445808	-0.00785046	0.00171034	4.43e-06	-0.17471	0.0221052	2.71e-15	0.0449342	0.0113207	7.21e-05	1.76e-05	0.00435344	0.672212	3
GTEx_Esophagus_Mucosa_eQTL	ENSG00000170092	7	AC018720.10	75123401	rs794379	7	75144595	C	T	0.444785	-0.00790513	0.0017104	3.8e-06	-0.601988	0.0561659	8.38e-27	0.0131317	0.00309416	2.2e-05	2.2e-05	0.00502891	0.907821	3
GTEx_Esophagus_Mucosa_eQTL	ENSG00000127957	7	PMS2P3	75132254	rs62477685	7	75101707	T	A	0.444785	-0.00790145	0.00170788	3.72e-06	0.343654	0.0367355	8.37e-21	-0.0229925	0.00554432	3.37e-05	3.37e-05	0.00663836	0.863137	4
GTEx_Esophagus_Mucosa_eQTL	ENSG00000164647	7	STEAP1	89783689	rs10224488	7	89810261	C	T	0.507157	-0.00502006	0.00168922	0.00296043	-0.728441	0.0357838	4.05e-92	0.00689151	0.00234354	0.00327528	0.00037	0.0295276	0.257978	20
GTEx_Esophagus_Mucosa_eQTL	ENSG00000227471	7	AKR1B15	134233888	rs1722883	7	134215403	C	T	0.447853	-0.0104188	0.00168917	6.92e-10	0.705077	0.0353721	2.1e-88	-0.0147768	0.0025078	3.81e-09	3.4e-07	0.000264	0.411885	20
GTEx_Esophagus_Mucosa_eQTL	ENSG00000243317	7	C7orf73	135347244	rs3110823	7	135357476	C	A	0.148262	-0.0094215	0.0022412	2.63e-05	-0.787316	0.036824	2.03e-101	0.0119666	0.00290114	3.71e-05	0.00057	0.0380835	0.213396	20
GTEx_Esophagus_Mucosa_eQTL	ENSG00000273219	7	RP11-644N4.1	135389285	rs34508502	7	135340618	T	C	0.148262	-0.00936449	0.00225926	3.4e-05	0.548732	0.0757891	4.48e-13	-0.0170657	0.00474419	0.000322	0.000322	0.0271185	0.469909	20
GTEx_Esophagus_Mucosa_eQTL	ENSG00000253982	8	CTD-2336O2.1	1710156	rs730379	8	1708093	C	A	0.677914	0.0087614	0.00185174	2.23e-06	0.411955	0.038922	3.53e-26	0.0212679	0.0049237	1.56e-05	4.19e-05	0.00761621	0.0143227	20
GTEx_Esophagus_Mucosa_eQTL	ENSG00000156103	8	MMP16	89044237	rs1504797	8	89434405	C	T	0.332311	-0.00739765	0.00183295	5.44e-05	0.273282	0.0342258	1.41e-15	-0.0270697	0.00751529	0.000316	0.000316	0.0268212	0.184816	20
GTEx_Esophagus_Mucosa_eQTL	ENSG00000164924	8	YWHAZ	101928753	rs983583	8	101961910	C	T	0.58998	0.00601954	0.00173307	0.000514	-0.268588	0.0177407	8.87e-52	-0.0224118	0.00662015	0.000711	0.000711	0.0433814	0.828563	20
GTEx_Esophagus_Mucosa_eQTL	ENSG00000253320	8	KB-1507C5.2	103876528	rs2513877	8	103883630	A	G	0.207566	-0.00861715	0.00216661	6.97e-05	-0.387768	0.0522755	1.19e-13	0.0222224	0.00633987	0.000456	0.000456	0.033472	0.616138	19
GTEx_Esophagus_Mucosa_eQTL	ENSG00000272871	9	RP11-408A13.4	14588795	rs4265280	9	14634767	C	T	0.43865	0.00899534	0.00169801	1.17e-07	0.411147	0.037908	2.09e-27	0.0218787	0.00459625	1.93e-06	2.32e-05	0.00522851	0.126941	20
GTEx_Esophagus_Mucosa_eQTL	ENSG00000273226	9	RP11-513M16.8	19375449	rs67906804	9	19376258	C	G	0.0940695	0.0118811	0.00313167	0.000148	0.611252	0.0678449	2.07e-19	0.0194373	0.00555908	0.000471	0.000471	0.0341379	0.540403	20
GTEx_Esophagus_Mucosa_eQTL	ENSG00000099810	9	MTAP	21802542	rs7022754	9	21788481	G	A	0.391616	0.00686629	0.00170294	5.53e-05	-0.195557	0.0246355	2.05e-15	-0.0351115	0.00976712	0.000325	0.000325	0.0272704	0.309571	20
GTEx_Esophagus_Mucosa_eQTL	ENSG00000164967	9	RPP25L	34610483	rs4879811	9	34639474	T	C	0.458078	-0.00520922	0.00168695	0.00201538	0.248573	0.0272263	6.86e-20	-0.0209565	0.00716419	0.00344267	0.00074	0.0443824	0.301909	20
GTEx_Esophagus_Mucosa_eQTL	ENSG00000157657	9	ZNF618	116638562	rs34727401	9	116669068	G	T	0.236196	-0.0082649	0.00192344	1.73e-05	0.2329	0.0346144	1.72e-11	-0.0354869	0.0097991	0.000293	0.000293	0.0256506	0.395213	17
GTEx_Esophagus_Mucosa_eQTL	ENSG00000226752	9	PSMD5-AS1	123587106	rs4837796	9	123610288	T	C	0.584867	-0.00858242	0.00170852	5.08e-07	-1.06209	0.0208214	0	0.00808069	0.00161642	5.76e-07	9.53e-05	0.0127446	0.0535677	20
GTEx_Esophagus_Mucosa_eQTL	ENSG00000232630	9	PRPS1P2	127912932	rs4838250	9	127911135	A	C	0.448875	0.00805215	0.00168976	1.89e-06	0.255298	0.0360821	1.49e-12	0.0315402	0.00797993	7.74e-05	7.74e-05	0.0112108	0.128158	20
GTEx_Esophagus_Mucosa_eQTL	ENSG00000136856	9	SLC2A8	130159421	rs7866252	9	130173362	G	A	0.637014	-0.00384358	0.00171518	0.0250317	-0.530195	0.0397362	1.3e-40	0.00724937	0.00328031	0.0271078	0.000613	0.0397392	0.0227112	20
GTEx_Esophagus_Mucosa_eQTL	ENSG00000187024	9	PTRH1	130455257	rs1573178	9	130372487	C	T	0.571575	-0.00554726	0.00168905	0.00102258	-0.324579	0.0306007	2.77e-26	0.0170906	0.00544757	0.00170516	0.00035	0.0285167	0.17529	20
GTEx_Esophagus_Mucosa_eQTL	ENSG00000148343	9	FAM73B	131798900	rs1107329	9	131917714	G	C	0.261759	-0.00768084	0.00185106	3.33e-05	-0.148573	0.0234497	2.36e-10	0.0516974	0.0148931	0.000518	0.000518	0.0360632	0.0151054	14
GTEx_Esophagus_Muscularis_eQTL	ENSG00000173641	1	HSPB7	16340523	rs10927886	1	16339313	G	C	0.398773	-0.00775847	0.00172339	6.74e-06	-0.154167	0.0208096	1.28e-13	0.0503251	0.0130808	0.000119	0.000119	0.0146832	0.319852	20
GTEx_Esophagus_Muscularis_eQTL	ENSG00000186510	1	CLCNKA	16345370	rs1763604	1	16339772	G	C	0.593047	0.00773855	0.00171284	6.24e-06	-0.282734	0.0360965	4.77e-15	-0.0273704	0.00699369	9.09e-05	9.09e-05	0.012391	0.177957	20
GTEx_Esophagus_Muscularis_eQTL	ENSG00000132881	1	RSG1	16558195	rs6693819	1	16556623	T	C	0.701431	0.00735962	0.00185601	7.33e-05	-0.264357	0.0315745	5.64e-17	-0.0278397	0.00776845	0.000339	0.000339	0.0279724	0.136038	20
GTEx_Esophagus_Muscularis_eQTL	ENSG00000090432	1	MUL1	20825943	rs12724366	1	20798620	G	A	0.148262	-0.00867974	0.00238792	0.000278	0.415924	0.036051	8.58e-31	-0.0208686	0.00601943	0.000527	0.000527	0.0364046	0.24056	20
GTEx_Esophagus_Muscularis_eQTL	ENSG00000260063	1	RP5-968P14.2	27018623	rs71636776	1	27083048	A	G	0.0736196	0.016836	0.00309527	5.35e-08	-0.438343	0.0760486	8.22e-09	-0.0384082	0.00970896	7.62e-05	7.62e-05	0.0111076	0.0241118	10
GTEx_Esophagus_Muscularis_eQTL	ENSG00000116353	1	MECR	29519385	rs12122508	1	29524715	T	C	0.103272	-0.00540951	0.00245136	0.0273323	0.284585	0.0425236	2.2e-11	-0.0190084	0.00907	0.0361047	2.86e-05	0.00599389	0.841084	12
GTEx_Esophagus_Muscularis_eQTL	ENSG00000183682	1	BMP8A	39957318	rs710913	1	39989926	C	T	0.617587	-0.0063491	0.0017577	0.000304	-0.34069	0.048372	1.88e-12	0.018636	0.00579819	0.00130849	2.4e-05	0.00533796	0.156754	20
GTEx_Esophagus_Muscularis_eQTL	ENSG00000090621	1	PABPC4	40026488	rs113825410	1	40057543	G	A	0.224949	0.0100095	0.00202147	7.36e-07	-0.175991	0.0266651	4.11e-11	-0.0568748	0.0143594	7.47e-05	7.47e-05	0.0109631	0.605577	20
GTEx_Esophagus_Muscularis_eQTL	ENSG00000066056	1	TIE1	43766664	rs72669002	1	43821071	C	T	0.373211	0.01126	0.00173029	7.64e-11	-0.271762	0.0309138	1.48e-18	-0.0414334	0.00792159	1.69e-07	1.69e-07	0.000157	0.288127	19
GTEx_Esophagus_Muscularis_eQTL	ENSG00000159479	1	MED8	43849588	rs72669002	1	43821071	C	T	0.373211	0.01126	0.00173029	7.64e-11	0.144361	0.0246568	4.78e-09	0.077999	0.0179204	1.35e-05	1.35e-05	0.00365608	0.176689	9
GTEx_Esophagus_Muscularis_eQTL	ENSG00000132763	1	MMACHC	45965725	rs11211128	1	45982485	A	G	0.217791	-0.008253	0.00199966	3.67e-05	0.208892	0.0332909	3.5e-10	-0.0395084	0.0114578	0.000564	0.000564	0.0378737	0.650692	15
GTEx_Esophagus_Muscularis_eQTL	ENSG00000086015	1	MAST2	46252659	rs4545281	1	46360054	T	C	0.447853	0.00707382	0.00170099	3.2e-05	0.322059	0.030624	7.25e-26	0.0219644	0.00567958	0.00011	0.00011	0.013953	0.0148519	14
GTEx_Esophagus_Muscularis_eQTL	ENSG00000117480	1	FAAH	46859937	rs6699322	1	46882118	G	A	0.740286	0.00728091	0.0018915	0.000118	0.409348	0.0390789	1.13e-25	0.0177866	0.00492289	0.000303	0.00089	0.049306	0.379459	20
GTEx_Esophagus_Muscularis_eQTL	ENSG00000232022	1	RP5-1109J22.1	46897801	rs34124738	1	46889844	A	C	0.596115	0.00715533	0.00172255	3.27e-05	-0.262501	0.0465173	1.67e-08	-0.0272583	0.00814822	0.000822	0.000822	0.0471305	0.0590907	20
GTEx_Esophagus_Muscularis_eQTL	ENSG00000197747	1	S100A10	151955391	rs1387835	1	151954892	C	T	0.92229	0.0115016	0.00302019	0.00014	-0.250334	0.036271	5.14e-12	-0.045945	0.0137794	0.000855	0.000413	0.0314821	0.204697	14
GTEx_Esophagus_Muscularis_eQTL	ENSG00000198837	1	DENND4B	153901977	rs113191295	1	153912623	A	G	0.0644172	-0.0148668	0.00360719	3.77e-05	0.394028	0.0454884	4.63e-18	-0.0377302	0.0101381	0.000198	0.000198	0.0201462	0.410157	18
GTEx_Esophagus_Muscularis_eQTL	ENSG00000143153	1	ATP1B1	169074935	rs12406341	1	169099795	T	G	0.130879	0.00797355	0.00254773	0.00175005	0.326514	0.0436216	7.15e-14	0.0244202	0.00845742	0.00388398	0.000555	0.03748	0.704852	20
GTEx_Esophagus_Muscularis_eQTL	ENSG00000163431	1	LMOD1	201865580	rs2820295	1	201800868	A	G	0.303681	0.00728249	0.00178002	4.29e-05	-0.139824	0.0242717	8.37e-09	-0.0520832	0.0156142	0.000851	0.000851	0.0480453	0.097749	11
GTEx_Esophagus_Muscularis_eQTL	ENSG00000143702	1	CEP170	243287730	rs4658548	1	243394093	T	C	0.392638	0.00945872	0.0017476	6.22e-08	0.172746	0.0249621	4.51e-12	0.0547551	0.0128432	2.01e-05	2.01e-05	0.00475145	0.378705	20
GTEx_Esophagus_Muscularis_eQTL	ENSG00000054282	1	SDCCAG8	243419320	rs2484640	1	243462417	T	G	0.517382	-0.00653537	0.00168671	0.000107	-0.328935	0.0386736	1.81e-17	0.0198683	0.0056348	0.000422	0.000422	0.0319126	0.0315655	20
GTEx_Esophagus_Muscularis_eQTL	ENSG00000152465	10	NMT2	15144583	rs78608377	10	15212860	A	G	0.226994	-0.00763436	0.00197504	0.000111	-0.487337	0.0476736	1.57e-24	0.0156655	0.00433278	0.0003	0.0003	0.0259952	0.423966	20
GTEx_Esophagus_Muscularis_eQTL	ENSG00000107614	10	TRDMT1	17184253	rs7100163	10	17181177	T	C	0.337423	0.0065349	0.00182513	0.000343	-0.584124	0.0452507	4.02e-38	-0.0111875	0.00324252	0.00056	0.00056	0.037704	0.13287	19
GTEx_Esophagus_Muscularis_eQTL	ENSG00000166321	10	NUDT13	74870217	rs12254769	10	74942632	T	G	0.0531697	0.01265	0.00352594	0.000334	-1.34886	0.075341	1.11e-71	-0.00937831	0.00266599	0.000435	0.000435	0.032518	0.870299	4
GTEx_Esophagus_Muscularis_eQTL	ENSG00000272572	10	RP11-179B2.2	102670860	rs2273654	10	102689217	C	T	0.45092	-0.00608673	0.00170078	0.000345	0.465099	0.0513617	1.36e-19	-0.013087	0.00393204	0.000874	0.000874	0.0487991	0.245093	17
GTEx_Esophagus_Muscularis_eQTL	ENSG00000255284	11	AP006621.5	777578	rs7104929	11	784340	G	C	0.440695	0.00293996	0.00168891	0.081728	0.667682	0.0327584	2.41e-92	0.00440323	0.00253871	0.0828413	0.000356	0.0288465	0.0191091	20
GTEx_Esophagus_Muscularis_eQTL	ENSG00000188211	11	NCR3LG1	17373273	rs10832781	11	17396517	A	G	0.368098	-0.00955601	0.00176606	6.27e-08	0.189077	0.0336168	1.86e-08	-0.0505403	0.012961	9.64e-05	9.64e-05	0.0128426	0.40359	11
GTEx_Esophagus_Muscularis_eQTL	ENSG00000246250	11	RP11-613D13.5	43851259	rs3736505	11	43876435	G	A	0.322086	0.0102627	0.0018273	1.95e-08	-0.313058	0.0438996	9.95e-13	-0.0327821	0.00742982	1.02e-05	1.02e-05	0.00304546	0.139769	20
GTEx_Esophagus_Muscularis_eQTL	ENSG00000156603	11	MED19	57471186	rs581217	11	57578412	C	T	0.253579	0.00886637	0.00199066	8.43e-06	0.404126	0.0515883	4.74e-15	0.0219396	0.00566636	0.000108	0.000108	0.01379	0.163102	20
GTEx_Esophagus_Muscularis_eQTL	ENSG00000054967	11	RELT	73087309	rs11824050	11	73011106	A	C	0.206544	-0.0101729	0.00205022	6.98e-07	0.168859	0.0305087	3.12e-08	-0.0602449	0.0163064	0.00022	0.00022	0.0215539	0.306223	19
GTEx_Esophagus_Muscularis_eQTL	ENSG00000087884	11	AAMDC	77532155	rs17135969	11	77626963	T	A	0.099182	0.0102395	0.00273188	0.000178	-0.411466	0.0385217	1.24e-26	-0.0248853	0.00703627	0.000405	0.000405	0.0311528	0.421578	20
GTEx_Esophagus_Muscularis_eQTL	ENSG00000204381	11	LAYN	111411005	rs11213940	11	111433927	A	C	0.310838	0.00878526	0.00190112	3.82e-06	-0.225682	0.0387982	6e-09	-0.0389276	0.0107586	0.000297	0.000297	0.0258395	0.17591	20
GTEx_Esophagus_Muscularis_eQTL	ENSG00000184232	11	OAF	120081475	rs12273399	11	120060102	T	C	0.457055	-0.00814338	0.00169753	1.61e-06	-0.247686	0.0224844	3.2e-28	0.0328778	0.00747523	1.09e-05	1.09e-05	0.00318455	0.0378456	20
GTEx_Esophagus_Muscularis_eQTL	ENSG00000154127	11	UBASH3B	122526383	rs1945393	11	122520558	G	A	0.113497	0.0155684	0.00256133	1.21e-09	0.350314	0.0517778	1.33e-11	0.0444414	0.00982879	6.14e-06	6.14e-06	0.00214044	0.767381	9
GTEx_Esophagus_Muscularis_eQTL	ENSG00000240399	12	RP1-228P16.1	48448596	rs60761335	12	48458529	A	G	0.217791	0.00829099	0.00203817	4.74e-05	-0.767111	0.0628408	2.85e-34	-0.0108081	0.00280059	0.000114	0.000114	0.0142543	0.233224	20
GTEx_Esophagus_Muscularis_eQTL	ENSG00000111530	12	CAND1	67663061	rs775632	12	67644730	A	G	0.591002	-0.00697763	0.00172362	5.16e-05	0.12747	0.0199909	1.81e-10	-0.0547394	0.0160167	0.000632	0.000632	0.0404419	0.741555	20
GTEx_Esophagus_Muscularis_eQTL	ENSG00000127337	12	YEATS4	69753483	rs7136238	12	69752509	T	G	0.44683	-0.007243	0.00168863	1.79e-05	-0.518305	0.0388102	1.11e-40	0.0139744	0.0034219	4.43e-05	1.36e-05	0.0036797	0.277452	20
GTEx_Esophagus_Muscularis_eQTL	ENSG00000136052	12	SLC41A2	105196331	rs11112204	12	105217911	T	C	0.0869121	0.0111157	0.00290669	0.000131	0.485082	0.0608556	1.57e-15	0.022915	0.00664609	0.000565	0.000565	0.0378973	0.0655861	17
GTEx_Esophagus_Muscularis_eQTL	ENSG00000089022	12	MAPKAPK5	112279782	rs7313360	12	112933535	A	G	0.095092	-0.0195263	0.00287925	1.19e-11	-0.509973	0.0591386	6.5e-18	0.0382888	0.00718267	9.78e-08	9.78e-08	0.000104	0.484239	7
GTEx_Esophagus_Muscularis_eQTL	ENSG00000198270	12	TMEM116	112369086	rs7313360	12	112933535	A	G	0.095092	-0.0195263	0.00287925	1.19e-11	0.686454	0.0514179	1.18e-40	-0.0284451	0.00470451	1.48e-09	1.48e-09	3.91e-06	0.0897402	8
GTEx_Esophagus_Muscularis_eQTL	ENSG00000051825	12	MPHOSPH9	123636867	rs1790087	12	123672634	C	T	0.776074	0.00904479	0.00208567	1.45e-05	-0.323992	0.0351665	3.17e-20	-0.0279167	0.00711491	8.72e-05	8.72e-05	0.0120798	0.204285	20
GTEx_Esophagus_Muscularis_eQTL	ENSG00000130921	12	C12orf65	123717463	rs28372579	12	123881176	G	A	0.225971	-0.00920892	0.00209292	1.08e-05	-0.326961	0.0416522	4.17e-15	0.0281652	0.00733815	0.000124	0.000124	0.0150305	0.345228	20
GTEx_Esophagus_Muscularis_eQTL	ENSG00000235423	12	RP11-282O18.3	123736577	rs10846491	12	123753492	G	C	0.766871	0.00849046	0.00206679	3.99e-05	0.380757	0.0423135	2.29e-19	0.0222989	0.00596702	0.000186	0.000186	0.0194002	0.0269073	20
GTEx_Esophagus_Muscularis_eQTL	ENSG00000111328	12	CDK2AP1	123745528	rs28583837	12	123863620	A	G	0.223926	-0.00929512	0.00209399	9.04e-06	-0.24433	0.0276945	1.12e-18	0.0380433	0.00959403	7.33e-05	0.000362	0.0291209	0.123809	20
GTEx_Esophagus_Muscularis_eQTL	ENSG00000233672	13	RNASEH2B-AS1	51450822	rs9526708	13	51500691	A	G	0.320041	-0.00749184	0.00182082	3.88e-05	-0.771791	0.062415	4.02e-35	0.00970708	0.00248639	9.46e-05	0.00049	0.0348983	0.24246	20
GTEx_Esophagus_Muscularis_eQTL	ENSG00000213903	14	LTB4R	24780656	rs2281472	14	24775846	T	C	0.786299	-0.00782564	0.00195434	6.22e-05	0.194993	0.0286106	9.4e-12	-0.0401329	0.0116244	0.000556	0.000556	0.0375254	0.0690829	20
GTEx_Esophagus_Muscularis_eQTL	ENSG00000129465	14	RIPK3	24805227	rs3212249	14	24809415	T	C	0.0633947	-0.0178112	0.00410155	1.41e-05	-0.428251	0.0639815	2.18e-11	0.0415906	0.0114165	0.000269	0.000269	0.0243901	0.093247	13
GTEx_Esophagus_Muscularis_eQTL	ENSG00000174373	14	RALGAPA1	36007558	rs12895863	14	36269996	G	A	0.146217	-0.0122579	0.00259948	2.41e-06	0.59732	0.0417611	2.09e-46	-0.0205214	0.0045823	7.52e-06	7.52e-06	0.00245868	0.21824	20
GTEx_Esophagus_Muscularis_eQTL	ENSG00000198732	14	SMOC1	70320848	rs227427	14	70455523	A	G	0.580777	0.0089314	0.00170779	1.7e-07	-0.401559	0.0505196	1.89e-15	-0.0222418	0.00509088	1.25e-05	1.25e-05	0.00347497	0.677314	20
GTEx_Esophagus_Muscularis_eQTL	ENSG00000100731	14	PCNX	71374122	rs7150037	14	71405231	T	C	0.535787	0.00797116	0.00169886	2.7e-06	0.238507	0.021673	3.62e-28	0.0334211	0.00774331	1.59e-05	1.59e-05	0.00407422	0.974953	20
GTEx_Esophagus_Muscularis_eQTL	ENSG00000198208	14	RPS6KL1	75370657	rs2159906	14	75390912	A	C	0.377301	0.00725682	0.00175193	3.44e-05	0.264005	0.0276726	1.42e-21	0.0274875	0.00723446	0.000145	0.000145	0.0166063	0.0319482	20
GTEx_Esophagus_Muscularis_eQTL	ENSG00000258983	14	RP11-507K2.2	88965678	rs12587528	14	88953996	G	T	0.224949	-0.00661486	0.00191403	0.000548	0.886449	0.0640821	1.61e-43	-0.0074622	0.00222558	0.0008	0.0008	0.0463488	0.0112588	20
GTEx_Esophagus_Muscularis_eQTL	ENSG00000067369	15	TP53BP1	43699407	rs4924722	15	44056735	A	G	0.712679	-0.00873534	0.00188926	3.77e-06	0.19291	0.0272964	1.58e-12	-0.0452819	0.0117032	0.000109	0.000109	0.0138855	0.0580824	20
GTEx_Esophagus_Muscularis_eQTL	ENSG00000242866	15	STRC	43891596	rs28410121	15	44070029	T	C	0.813906	-0.00883082	0.00220597	6.25e-05	-0.411392	0.0559781	1.99e-13	0.0214657	0.00610611	0.000439	0.000439	0.0326973	0.572967	20
GTEx_Esophagus_Muscularis_eQTL	ENSG00000249839	15	AC011330.5	43955852	rs11070412	15	44079477	A	G	0.713701	-0.0087262	0.00188982	3.88e-06	0.705282	0.0592815	1.22e-32	-0.0123726	0.00287426	1.67e-05	0.000174	0.0185934	0.148093	20
GTEx_Esophagus_Muscularis_eQTL	ENSG00000166763	15	STRCP1	43991686	rs11070412	15	44079477	A	G	0.713701	-0.0087262	0.00188982	3.88e-06	-0.452779	0.0470103	5.89e-22	0.0192725	0.00462869	3.13e-05	0.000167	0.0181609	0.251433	20
GTEx_Esophagus_Muscularis_eQTL	ENSG00000138600	15	SPPL2A	50999506	rs12910613	15	51017913	T	C	0.116564	-0.00276387	0.00259785	0.287372	-0.355135	0.0423762	5.27e-17	0.00778258	0.00737383	0.291227	0.000514	0.0359142	0.0271505	20
GTEx_Esophagus_Muscularis_eQTL	ENSG00000103671	15	TRIP4	64679947	rs576926	15	64793617	G	A	0.889571	-0.00989661	0.00267483	0.000216	-0.601183	0.0520193	6.81e-31	0.0164619	0.00467173	0.000426	0.000426	0.0320881	0.451566	17
GTEx_Esophagus_Muscularis_eQTL	ENSG00000103591	15	AAGAB	67493371	rs2289788	15	67532374	C	T	0.256646	0.0044755	0.00197552	0.0234832	-0.122557	0.0222164	3.46e-08	-0.0365177	0.0174255	0.0361136	0.00036	0.0290503	0.0569713	11
GTEx_Esophagus_Muscularis_eQTL	ENSG00000103599	15	IQCH	67547138	rs8043060	15	67661784	A	G	0.214724	-0.00940174	0.00200056	2.61e-06	-0.423659	0.0702171	1.6e-09	0.0221918	0.00598551	0.000209	0.000209	0.0208533	0.0801242	17
GTEx_Esophagus_Muscularis_eQTL	ENSG00000137764	15	MAP2K5	67835047	rs12441823	15	67912977	T	C	0.254601	-0.00918813	0.00191348	1.57e-06	-0.42609	0.0349052	2.85e-34	0.0215638	0.00482573	7.88e-06	2.26e-06	0.00106159	0.0959012	20
GTEx_Esophagus_Muscularis_eQTL	ENSG00000188779	15	SKOR1	68112042	rs4776370	15	67904511	C	T	0.254601	-0.00905568	0.00191347	2.22e-06	-0.281849	0.0361057	5.89e-15	0.0321296	0.00793922	5.19e-05	5.19e-05	0.00870025	0.73206	20
GTEx_Esophagus_Muscularis_eQTL	ENSG00000183060	15	LYSMD4	100255902	rs11631604	15	100273617	C	T	0.688139	0.00256894	0.00179143	0.151569	-0.557726	0.0426882	5.21e-39	-0.00460609	0.00323132	0.154027	0.000717	0.0435916	0.0334188	20
GTEx_Esophagus_Muscularis_eQTL	ENSG00000103275	16	UBE2I	1355548	rs8046527	16	1369073	G	C	0.883436	-0.0093223	0.00250247	0.000195	0.481051	0.0472871	2.62e-24	-0.019379	0.0055399	0.000469	0.000323	0.0271867	0.557323	20
GTEx_Esophagus_Muscularis_eQTL	ENSG00000261505	16	LA16c-358B7.3	1367892	rs11647760	16	1367610	A	C	0.631902	-0.00805249	0.00172477	3.03e-06	0.117941	0.0206962	1.21e-08	-0.0682755	0.0189051	0.000304	0.000304	0.0262406	0.719228	20
GTEx_Esophagus_Muscularis_eQTL	ENSG00000197599	16	CCDC154	1484384	rs11860968	16	1496613	C	T	0.093047	0.00786381	0.0026846	0.00339797	0.58019	0.0475137	2.72e-34	0.0135539	0.00475837	0.00439362	0.000833	0.0474882	0.308144	20
GTEx_Esophagus_Muscularis_eQTL	ENSG00000103249	16	CLCN7	1494935	rs35973002	16	1519126	A	G	0.0858896	0.00754994	0.00273699	0.00580708	-0.615826	0.047125	5.02e-39	-0.0122599	0.00454236	0.00695473	0.000261	0.0239143	0.0279366	20
GTEx_Esophagus_Muscularis_eQTL	ENSG00000140988	16	RPS2	2012053	rs8045302	16	2050635	G	C	0.235174	0.00852532	0.00199908	2e-05	-0.148425	0.0261313	1.35e-08	-0.0574386	0.0168424	0.000649	0.000649	0.0411033	0.921573	20
GTEx_Esophagus_Muscularis_eQTL	ENSG00000122390	16	NAA60	3493611	rs250629	16	3525431	A	C	0.335378	0.00852715	0.001803	2.25e-06	-0.290804	0.0349086	8.05e-17	-0.0293227	0.00712956	3.91e-05	4.38e-05	0.00783848	0.192209	20
GTEx_Esophagus_Muscularis_eQTL	ENSG00000263235	16	RP11-461A8.4	3700637	rs4786432	16	3744038	G	C	0.661554	0.00704289	0.00176935	6.88e-05	0.323223	0.0524913	7.38e-10	0.0217896	0.00651824	0.000829	0.000829	0.0473741	0.507923	14
GTEx_Esophagus_Muscularis_eQTL	ENSG00000126602	16	TRAP1	3701640	rs6500548	16	3710537	G	C	0.711656	0.00699909	0.00184431	0.000148	0.804558	0.0527472	1.57e-52	0.0086993	0.00236222	0.000231	6.23e-05	0.00976105	0.0285536	20
GTEx_Esophagus_Muscularis_eQTL	ENSG00000188322	16	SBK1	28303840	rs62034319	16	28532188	G	T	0.355828	0.00717513	0.00170835	2.67e-05	-0.297628	0.0490732	1.32e-09	-0.0241077	0.00698184	0.000555	0.000555	0.0374826	0.29949	20
GTEx_Esophagus_Muscularis_eQTL	ENSG00000176046	16	NUPR1	28548606	rs62034325	16	28538640	G	A	0.329243	0.00704922	0.00173719	4.95e-05	-0.290715	0.0336601	5.78e-18	-0.0242479	0.00660225	0.00024	0.00024	0.0227366	0.141568	20
GTEx_Esophagus_Muscularis_eQTL	ENSG00000176476	16	CCDC101	28565236	rs231976	16	28545587	C	G	0.478528	0.00701057	0.00169257	3.44e-05	-0.18753	0.0250814	7.61e-14	-0.0373837	0.010318	0.000291	0.000291	0.025552	0.147852	20
GTEx_Esophagus_Muscularis_eQTL	ENSG00000184110	16	EIF3C	28699879	rs62036616	16	28826307	G	A	0.333333	0.00641442	0.00171869	0.00019	0.336557	0.0453966	1.23e-13	0.0190589	0.00571727	0.000857	0.000857	0.048275	0.0592501	20
GTEx_Esophagus_Muscularis_eQTL	ENSG00000196993	16	NPIPB9	28763108	rs62036618	16	28828834	C	A	0.334356	0.00634326	0.00171848	0.000223	-0.634404	0.0611485	3.23e-25	-0.00999877	0.00287515	0.000506	0.000506	0.0355698	0.0530787	20
GTEx_Esophagus_Muscularis_eQTL	ENSG00000251417	16	RP11-1348G14.4	28814097	rs62036616	16	28826307	G	A	0.333333	0.00641442	0.00171869	0.00019	-0.565533	0.0514525	4.21e-28	-0.0113423	0.00320948	0.000409	0.000409	0.031344	0.076822	20
GTEx_Esophagus_Muscularis_eQTL	ENSG00000169592	16	INO80E	30006615	rs4788204	16	29995218	A	G	0.440695	0.00730011	0.00169237	1.61e-05	-0.405166	0.0335675	1.52e-33	-0.0180176	0.00443571	4.87e-05	5.87e-05	0.00939864	0.333707	20
GTEx_Esophagus_Muscularis_eQTL	ENSG00000261367	16	RP11-455F5.4	30118996	rs148788997	16	30323168	C	G	0.117587	-0.0114168	0.00254625	7.33e-06	0.706127	0.101778	3.98e-12	-0.0161682	0.00429344	0.000166	0.000166	0.0180685	0.128761	15
GTEx_Esophagus_Muscularis_eQTL	ENSG00000103510	16	KAT8	31127075	rs59735493	16	31133100	A	G	0.295501	0.00679181	0.00186832	0.000278	0.323266	0.0295806	8.44e-28	0.02101	0.00609089	0.000562	2.17e-05	0.00498727	0.275167	20
GTEx_Esophagus_Muscularis_eQTL	ENSG00000141076	16	CIRH1A	69165194	rs74378158	16	69350869	T	C	0.0235174	-0.0208954	0.00484051	1.58e-05	-0.538404	0.0451351	8.39e-33	0.0388099	0.00956106	4.92e-05	4.92e-05	0.00842022	0.799754	12
GTEx_Esophagus_Muscularis_eQTL	ENSG00000157322	16	CLEC18A	69984810	rs2270843	16	69973127	G	A	0.397751	0.00765264	0.00173366	1.01e-05	-0.770013	0.0620386	2.25e-35	-0.00993833	0.00238961	3.2e-05	6.69e-07	0.000436	0.0666099	20
GTEx_Esophagus_Muscularis_eQTL	ENSG00000255185	16	PDXDC2P	70044654	rs3192882	16	69975631	T	A	0.396728	0.00759948	0.00173407	1.17e-05	-0.60003	0.0347482	8.2e-67	-0.0126652	0.00298159	2.16e-05	4.72e-06	0.00178915	0.0904783	20
GTEx_Esophagus_Muscularis_eQTL	ENSG00000180917	16	CMTR2	71315292	rs236006	16	71258937	A	G	0.197342	0.00612343	0.00222188	0.00585185	0.262631	0.0409331	1.4e-10	0.0233157	0.00920753	0.0113334	0.000144	0.0165529	0.532959	20
GTEx_Esophagus_Muscularis_eQTL	ENSG00000040199	16	PHLPP2	71671738	rs7201649	16	71757939	G	C	0.842536	0.0126717	0.00224076	1.56e-08	-0.324506	0.0382912	2.36e-17	-0.0390491	0.00830135	2.55e-06	2.55e-06	0.00115695	0.08491	20
GTEx_Esophagus_Muscularis_eQTL	ENSG00000153774	16	CFDP1	75327596	rs10871308	16	75342846	T	C	0.739264	0.0100828	0.00201345	5.51e-07	-0.281456	0.0287845	1.4e-22	-0.0358238	0.00803729	8.3e-06	5.58e-06	0.00200776	0.0106446	20
GTEx_Esophagus_Muscularis_eQTL	ENSG00000166822	16	TMEM170A	75476952	rs4243111	16	75320827	T	C	0.558282	0.0113185	0.00171315	3.93e-11	-0.137038	0.021665	2.53e-10	-0.0825941	0.0180772	4.9e-06	4.9e-06	0.0018366	0.106586	20
GTEx_Esophagus_Muscularis_eQTL	ENSG00000166446	16	CDYL2	80631803	rs59995240	16	80861305	G	A	0.0715746	-0.0171889	0.00332483	2.34e-07	-0.49968	0.0874765	1.12e-08	0.0343997	0.00897448	0.000127	0.000127	0.0152273	0.727913	19
GTEx_Esophagus_Muscularis_eQTL	ENSG00000140943	16	MBTPS1	84087368	rs12920419	16	84100815	G	C	0.707566	-0.00807638	0.00183854	1.12e-05	0.210133	0.0266977	3.52e-15	-0.0384346	0.0100198	0.000125	0.000216	0.0213137	0.0497746	20
GTEx_Esophagus_Muscularis_eQTL	ENSG00000153786	16	ZDHHC7	85007787	rs6564093	16	85039732	A	G	0.237219	-0.00825333	0.00192338	1.78e-05	0.243076	0.0353967	6.55e-12	-0.0339537	0.00933043	0.000274	0.000274	0.0246183	0.931506	20
GTEx_Esophagus_Muscularis_eQTL	ENSG00000270020	16	RP11-463O9.9	86553989	rs17192954	16	86574818	G	C	0.59407	0.0025771	0.00172004	0.13406	-0.737233	0.0560866	1.83e-39	-0.00349564	0.00234821	0.136582	8.69e-05	0.0120584	0.0123863	20
GTEx_Esophagus_Muscularis_eQTL	ENSG00000103248	16	MTHFSD	86563782	rs34602875	16	86566115	C	T	0.0501022	-0.0192023	0.00406611	2.33e-06	-0.756032	0.0801585	4.03e-21	0.0253988	0.00601473	2.41e-05	0.00013	0.0154592	0.0197672	20
GTEx_Esophagus_Muscularis_eQTL	ENSG00000161921	17	CXCL16	4636821	rs8080215	17	4637360	T	C	0.219836	0.00788026	0.00203532	0.000108	0.307868	0.0412755	8.73e-14	0.0255962	0.00744861	0.00059	0.00059	0.0388343	0.0684295	3
GTEx_Esophagus_Muscularis_eQTL	ENSG00000108474	17	PIGL	16120505	rs9890539	17	16221319	C	T	0.527607	-0.0065197	0.00168796	0.000112	-0.142908	0.0197941	5.21e-13	0.0456217	0.0133956	0.00066	0.00066	0.0415256	0.317406	20
GTEx_Esophagus_Muscularis_eQTL	ENSG00000166582	17	CENPV	16245848	rs3112527	17	16248906	T	C	0.465235	0.00723059	0.00168899	1.86e-05	0.569443	0.0405907	1.04e-44	0.0126977	0.00310106	4.23e-05	0.000106	0.0136611	0.244768	20
GTEx_Esophagus_Muscularis_eQTL	ENSG00000175662	17	TOM1L2	17746828	rs8080061	17	17776389	T	C	0.586912	-0.00692602	0.00177182	9.27e-05	0.18489	0.022772	4.69e-16	-0.0374602	0.0106359	0.000428	0.000428	0.0322066	0.0769303	20
GTEx_Esophagus_Muscularis_eQTL	ENSG00000197815	17	AC122129.1	17761583	rs8076747	17	17853595	T	C	0.445808	0.00743221	0.00174598	2.07e-05	-0.290231	0.0316486	4.71e-20	-0.0256079	0.00663235	0.000113	0.000113	0.0141833	0.0318828	20
GTEx_Esophagus_Muscularis_eQTL	ENSG00000176974	17	SHMT1	18231187	rs651234	17	18268941	C	T	0.612474	0.0050172	0.00175116	0.00416914	0.527351	0.0334532	5.52e-56	0.00951396	0.00337507	0.00481896	0.00028	0.0249572	0.153592	20
GTEx_Esophagus_Muscularis_eQTL	ENSG00000262319	17	CTC-457L16.2	19044330	rs6587216	17	19224397	C	G	0.813906	0.00798374	0.00216956	0.000233	0.604595	0.068702	1.37e-18	0.0132051	0.00388955	0.000686	0.000686	0.0424923	0.10403	11
GTEx_Esophagus_Muscularis_eQTL	ENSG00000270091	17	RP11-78O7.2	19799903	rs1638525	17	19848594	C	G	0.389571	0.00662387	0.00172201	0.00012	-0.323248	0.0406839	1.94e-15	-0.0204916	0.00591868	0.000536	0.000536	0.036768	0.325466	20
GTEx_Esophagus_Muscularis_eQTL	ENSG00000108786	17	HSD17B1	40701232	rs610177	17	40705724	G	T	0.52454	0.00238364	0.00170198	0.161361	-0.356709	0.0371649	8.15e-22	-0.00668231	0.00482187	0.165798	0.000325	0.0273031	0.0472653	20
GTEx_Esophagus_Muscularis_eQTL	ENSG00000136448	17	NMT1	43128978	rs1053733	17	43183028	A	G	0.476483	0.0162015	0.00170985	2.66e-21	0.245727	0.0201722	3.9e-34	0.0659328	0.00881556	7.48e-14	1.63e-11	8.71e-08	0.233386	20
GTEx_Esophagus_Muscularis_eQTL	ENSG00000266918	17	RP11-798G7.8	43608943	rs117913167	17	44212362	T	C	0.177914	0.0122614	0.00218802	2.1e-08	-0.598814	0.0815332	2.07e-13	-0.0204762	0.00459609	8.38e-06	8.38e-06	0.0026505	0.14637	5
GTEx_Esophagus_Muscularis_eQTL	ENSG00000120088	17	CRHR1	43699267	rs17763086	17	43905481	G	T	0.235174	-0.00925037	0.00201871	4.6e-06	0.379059	0.0614482	6.88e-10	-0.0244035	0.00663414	0.000235	0.000235	0.022411	0.0979776	11
GTEx_Esophagus_Muscularis_eQTL	ENSG00000120071	17	KANSL1	44107282	rs3809857	17	44848314	T	G	0.332311	0.00922136	0.00179356	2.73e-07	-0.390228	0.0483512	6.99e-16	-0.0236307	0.00544959	1.45e-05	3.77e-05	0.00712124	0.0231549	11
GTEx_Esophagus_Muscularis_eQTL	ENSG00000214401	17	KANSL1-AS1	44270942	rs55686102	17	44202608	T	C	0.236196	-0.00905403	0.00201728	7.18e-06	1.20385	0.0555682	4.45e-104	-0.00752089	0.00171127	1.11e-05	4.75e-10	1.53e-06	0.0287476	20
GTEx_Esophagus_Muscularis_eQTL	ENSG00000262500	17	RP11-259G18.2	44320972	rs112385572	17	44066172	G	A	0.236196	-0.00908752	0.0020181	6.7e-06	0.985628	0.0573799	3.93e-66	-0.00922003	0.00211671	1.33e-05	1.33e-05	0.00361977	0.126644	20
GTEx_Esophagus_Muscularis_eQTL	ENSG00000262539	17	RP11-259G18.3	44336917	rs113788190	17	44161302	G	A	0.236196	-0.00921145	0.00201748	4.98e-06	1.24305	0.0605731	1.38e-93	-0.00741036	0.00166269	8.32e-06	9.15e-08	9.9e-05	0.100292	20
GTEx_Esophagus_Muscularis_eQTL	ENSG00000261575	17	RP11-259G18.1	44344403	rs113788190	17	44161302	G	A	0.236196	-0.00921145	0.00201748	4.98e-06	0.703812	0.0717135	9.78e-23	-0.0130879	0.00316153	3.48e-05	3.48e-05	0.00677013	0.273626	18
GTEx_Esophagus_Muscularis_eQTL	ENSG00000228696	17	ARL17B	44352150	rs17698176	17	44819595	G	T	0.228016	0.0128561	0.00200862	1.55e-10	0.672683	0.0851076	2.7e-15	0.0191117	0.00384225	6.56e-07	8.47e-07	0.000519	0.040847	8
GTEx_Esophagus_Muscularis_eQTL	ENSG00000260075	17	NSFP1	44450221	rs17698176	17	44819595	G	T	0.228016	0.0128561	0.00200862	1.55e-10	1.16268	0.0722969	3.41e-58	0.0110573	0.00185937	2.73e-09	8.4e-07	0.000516	0.17074	14
GTEx_Esophagus_Muscularis_eQTL	ENSG00000238083	17	LRRC37A2	44588877	rs17763086	17	43905481	G	T	0.235174	-0.00925037	0.00201871	4.6e-06	1.06271	0.0525568	6.5e-91	-0.00870451	0.00194776	7.86e-06	7e-08	8.06e-05	0.0182734	18
GTEx_Esophagus_Muscularis_eQTL	ENSG00000185829	17	ARL17A	44594068	rs17426174	17	43830938	C	G	0.235174	-0.00927844	0.00201905	4.32e-06	0.599332	0.0693836	5.72e-18	-0.0154813	0.00381591	4.97e-05	0.000103	0.0133704	0.282264	14
GTEx_Esophagus_Muscularis_eQTL	ENSG00000232300	17	FAM215B	44636196	rs113788190	17	44161302	G	A	0.236196	-0.00921145	0.00201748	4.98e-06	0.527052	0.0753823	2.72e-12	-0.0174773	0.00457177	0.000132	0.000132	0.0156364	0.649593	15
GTEx_Esophagus_Muscularis_eQTL	ENSG00000073969	17	NSF	44668035	rs17698176	17	44819595	G	T	0.228016	0.0128561	0.00200862	1.55e-10	0.216392	0.0396232	4.73e-08	0.0594113	0.0143006	3.26e-05	3.26e-05	0.00649852	0.780885	14
GTEx_Esophagus_Muscularis_eQTL	ENSG00000108379	17	WNT3	44839872	rs199521	17	44853456	C	G	0.748466	0.00795015	0.00197285	5.58e-05	-0.512473	0.0468404	7.35e-28	-0.0155133	0.00410248	0.000156	0.000156	0.017391	0.233758	15
GTEx_Esophagus_Muscularis_eQTL	ENSG00000108468	17	CBX1	46147414	rs182305	17	46234984	T	C	0.880368	0.0121342	0.00287067	2.37e-05	0.246923	0.0440292	2.04e-08	0.0491418	0.0145582	0.000737	0.000737	0.0442816	0.0534702	20
GTEx_Esophagus_Muscularis_eQTL	ENSG00000120093	17	HOXB3	46626232	rs7225635	17	46645325	A	G	0.647239	0.00748266	0.00177712	2.55e-05	0.172447	0.0275533	3.88e-10	0.0433911	0.0124204	0.000477	0.000477	0.0343643	0.0279388	20
GTEx_Esophagus_Muscularis_eQTL	ENSG00000006282	17	SPATA20	48620419	rs9890200	17	48624523	C	A	0.350716	-0.00716197	0.00174696	4.14e-05	-0.622644	0.0293226	4.61e-100	0.0115025	0.00285753	5.69e-05	0.000757	0.0449535	0.0981893	20
GTEx_Esophagus_Muscularis_eQTL	ENSG00000005379	17	BZRAP1	56378592	rs2450509	17	56446150	C	T	0.210634	0.00983122	0.00213348	4.06e-06	0.155209	0.0247577	3.63e-10	0.0633418	0.0170597	0.000205	0.000205	0.0205872	0.0577501	20
GTEx_Esophagus_Muscularis_eQTL	ENSG00000265148	17	BZRAP1-AS1	56402811	rs12936949	17	56563220	A	G	0.764826	-0.00964821	0.00205261	2.6e-06	-0.245546	0.043529	1.69e-08	0.0392929	0.0108811	0.000305	0.000305	0.0262578	0.0513967	20
GTEx_Esophagus_Muscularis_eQTL	ENSG00000108387	17	2004-09-01	56597611	rs8072379	17	56615997	A	C	0.765849	-0.0100655	0.00206445	1.08e-06	0.257122	0.0431068	2.45e-09	-0.0391468	0.0103701	0.00016	0.00016	0.017666	0.130285	20
GTEx_Esophagus_Muscularis_eQTL	ENSG00000121101	17	TEX14	56634039	rs412000	17	56709058	C	G	0.55726	0.00654588	0.00169675	0.000114	0.422545	0.0528375	1.27e-15	0.0154916	0.00445839	0.000511	0.000511	0.0358102	0.0932119	20
GTEx_Esophagus_Muscularis_eQTL	ENSG00000267280	17	RP11-332H18.4	59470817	rs887258	17	59479580	G	C	0.797546	0.0149906	0.00206749	4.15e-13	-0.465497	0.0486002	9.89e-22	-0.0322034	0.00557054	7.42e-09	7.42e-09	1.41e-05	0.0638168	14
GTEx_Esophagus_Muscularis_eQTL	ENSG00000141569	17	TRIM65	73876416	rs2666005	17	73944596	G	T	0.297546	-0.00703463	0.00189295	0.000202	0.255826	0.0279187	5.04e-20	-0.0274977	0.00798473	0.000574	0.000574	0.0382241	0.189139	20
GTEx_Esophagus_Muscularis_eQTL	ENSG00000188878	17	FBF1	73905655	rs59867239	17	73931787	A	G	0.241309	-0.00915625	0.00201422	5.47e-06	0.698435	0.0358033	9.47e-85	-0.0131097	0.00296117	9.55e-06	0.000138	0.0160707	0.345188	20
GTEx_Esophagus_Muscularis_eQTL	ENSG00000266970	17	RP11-806H10.4	76356534	rs62079155	17	76374978	G	C	0.114519	-0.0115219	0.00269733	1.94e-05	0.335105	0.056741	3.51e-09	-0.0343829	0.00993395	0.000538	0.000538	0.0368445	0.172389	10
GTEx_Esophagus_Muscularis_eQTL	ENSG00000055483	17	USP36	76783463	rs11649964	17	76800182	C	G	0.539877	-0.0101331	0.00169427	2.22e-09	0.367188	0.0262413	1.73e-44	-0.0275965	0.00501799	3.81e-08	3.5e-07	0.000269	0.0365113	20
GTEx_Esophagus_Muscularis_eQTL	ENSG00000141452	18	C18orf8	21083473	rs891389	18	21087531	T	C	0.350716	0.00819392	0.00177404	3.86e-06	-0.207078	0.0243554	1.86e-17	-0.0395692	0.00974951	4.94e-05	4.94e-05	0.00843459	0.128182	17
GTEx_Esophagus_Muscularis_eQTL	ENSG00000141458	18	NPC1	21086148	rs8093440	18	21156593	A	G	0.420245	-0.00737441	0.00169082	1.29e-05	0.259064	0.0277391	9.7e-21	-0.0284656	0.00720328	7.76e-05	7.76e-05	0.0112318	0.0740236	20
GTEx_Esophagus_Muscularis_eQTL	ENSG00000134779	18	TPGS2	34359987	rs948636	18	34361762	C	G	0.277096	-0.00745809	0.00186684	6.47e-05	-0.457221	0.0386252	2.5e-32	0.0163118	0.00430928	0.000154	0.000573	0.0382016	0.480569	20
GTEx_Esophagus_Muscularis_eQTL	ENSG00000082212	18	ME2	48405419	rs2665560	18	48407652	T	C	0.518405	-0.00612169	0.00168948	0.000291	0.200856	0.0236542	2.04e-17	-0.030478	0.00914518	0.00086	0.00086	0.0483584	0.226929	20
GTEx_Esophagus_Muscularis_eQTL	ENSG00000091157	18	WDR7	54318574	rs11873277	18	54703464	A	G	0.257669	0.00828425	0.00186213	8.63e-06	-0.209805	0.0334245	3.45e-10	-0.0394855	0.0108787	0.000284	0.000284	0.0251649	0.15756	20
GTEx_Esophagus_Muscularis_eQTL	ENSG00000129911	19	KLF16	1852399	rs8113064	19	1862746	G	A	0.179959	-0.0112849	0.00230392	9.67e-07	0.242261	0.0327275	1.34e-13	-0.0465818	0.0114036	4.41e-05	4.41e-05	0.00787424	0.0566544	14
GTEx_Esophagus_Muscularis_eQTL	ENSG00000126934	19	MAP2K2	4090319	rs45542131	19	4102876	A	G	0.146217	-0.00947358	0.00232673	4.67e-05	0.200259	0.0340473	4.06e-09	-0.0473067	0.0141308	0.000815	0.000815	0.0468738	0.483812	20
GTEx_Esophagus_Muscularis_eQTL	ENSG00000233927	19	RPS28	8386042	rs2972572	19	8390313	G	A	0.535787	-0.00845524	0.00169856	6.43e-07	-0.346068	0.0232417	3.83e-50	0.0244323	0.00517518	2.35e-06	4.45e-05	0.00791986	0.122479	18
GTEx_Esophagus_Muscularis_eQTL	ENSG00000099785	19	2002-03-01	8478154	rs17160489	19	8508391	A	G	0.674847	-0.00737019	0.00178455	3.63e-05	-0.421913	0.0248133	7.74e-65	0.0174685	0.00435265	5.99e-05	0.000403	0.0310612	0.754576	20
GTEx_Esophagus_Muscularis_eQTL	ENSG00000267100	19	ILF3-AS1	10762538	rs74257919	19	10777366	A	T	0.0286299	0.0174149	0.00483663	0.000317	0.884578	0.0771966	2.13e-30	0.0196872	0.0057313	0.000592	0.000533	0.0366464	0.0757105	20
GTEx_Esophagus_Muscularis_eQTL	ENSG00000180855	19	ZNF443	12540521	rs72995704	19	12538369	T	C	0.494888	-0.00886644	0.00168716	1.48e-07	-0.454023	0.0498036	7.77e-20	0.0195286	0.00428926	5.29e-06	3.73e-05	0.00707934	0.0383028	16
GTEx_Esophagus_Muscularis_eQTL	ENSG00000242852	19	ZNF709	12571998	rs72995704	19	12538369	T	C	0.494888	-0.00886644	0.00168716	1.48e-07	0.410571	0.0461202	5.48e-19	-0.0215954	0.00477192	6.02e-06	6.02e-06	0.00211535	0.475362	18
GTEx_Esophagus_Muscularis_eQTL	ENSG00000099331	19	MYO9B	17186591	rs8106184	19	17159779	C	A	0.251534	0.011297	0.00194402	6.21e-09	-0.190816	0.0296046	1.15e-10	-0.0592034	0.0137173	1.59e-05	2.63e-07	0.000218	0.144286	19
GTEx_Esophagus_Muscularis_eQTL	ENSG00000197020	19	ZNF100	21905568	rs6511291	19	21950402	C	T	0.556237	0.00836052	0.00170207	9.02e-07	-0.933463	0.0425096	7.13e-107	-0.00895645	0.00186845	1.64e-06	0.00019	0.0196246	0.0706956	20
GTEx_Esophagus_Muscularis_eQTL	ENSG00000120784	19	ZFP30	38104650	rs2385119	19	38115841	C	A	0.533742	-0.00492479	0.00169724	0.00371214	-0.239074	0.0363536	4.82e-11	0.0205994	0.00775956	0.0079375	0.000247	0.0231218	0.34791	20
GTEx_Esophagus_Muscularis_eQTL	ENSG00000213889	19	PPM1N	45992035	rs35025952	19	45995181	C	T	0.592025	-0.0070451	0.00170176	3.47e-05	-0.508743	0.0404461	2.78e-36	0.0138481	0.00352154	8.41e-05	3.49e-05	0.00678923	0.46076	20
GTEx_Esophagus_Muscularis_eQTL	ENSG00000142233	19	NTN5	49164664	rs516316	19	49206145	C	G	0.437628	0.0125714	0.00168658	9.07e-14	0.227403	0.0364293	4.31e-10	0.0552826	0.0115515	1.7e-06	1.7e-06	0.000863	0.11078	20
GTEx_Esophagus_Muscularis_eQTL	ENSG00000176909	19	MAMSTR	49215999	rs660745	19	49219459	C	T	0.48773	0.0116995	0.00169318	4.86e-12	0.217434	0.0309694	2.2e-12	0.053807	0.0109258	8.45e-07	8.45e-07	0.000517	0.650786	20
GTEx_Esophagus_Muscularis_eQTL	ENSG00000105538	19	RASIP1	49223844	rs11666792	19	49227043	A	G	0.477505	0.0118814	0.00169078	2.11e-12	0.197948	0.0346718	1.14e-08	0.0600229	0.0135458	9.38e-06	9.38e-06	0.00286749	0.203401	20
GTEx_Esophagus_Muscularis_eQTL	ENSG00000170949	19	ZNF160	53569859	rs329718	19	53589677	T	C	0.906953	-0.00444804	0.0025194	0.0774763	0.489447	0.0490533	1.91e-23	-0.0090879	0.00522739	0.0821201	0.000754	0.044867	0.156318	18
GTEx_Esophagus_Muscularis_eQTL	ENSG00000171055	2	FEZ2	36778570	rs12105545	2	36814201	A	G	0.387526	0.00912626	0.00176004	2.16e-07	0.160506	0.0280681	1.07e-08	0.0568593	0.0148023	0.000122	0.000122	0.0149125	0.230753	20
GTEx_Esophagus_Muscularis_eQTL	ENSG00000011523	2	CEP68	65283500	rs2723064	2	65279805	C	T	0.387526	-0.0079065	0.00174459	5.84e-06	-0.485098	0.0286424	2.43e-64	0.0162988	0.0037229	1.2e-05	1.2e-05	0.00338357	0.550248	20
GTEx_Esophagus_Muscularis_eQTL	ENSG00000198380	2	GFPT1	69546905	rs7607351	2	69562127	C	T	0.407975	-0.00824545	0.00171448	1.51e-06	-0.230419	0.027155	2.15e-17	0.0357846	0.00855271	2.86e-05	2.86e-05	0.00599329	0.199044	20
GTEx_Esophagus_Muscularis_eQTL	ENSG00000179818	2	PCBP1-AS1	70189395	rs6728865	2	70313967	A	C	0.0695297	0.0141227	0.00373469	0.000156	-0.326452	0.0436091	7.11e-14	-0.0432612	0.0128171	0.000737	0.000737	0.0443019	0.104521	6
GTEx_Esophagus_Muscularis_eQTL	ENSG00000135617	2	PRADC1	73455134	rs1045902	2	73483057	C	T	0.481595	0.00961607	0.00168722	1.2e-08	-0.158426	0.024324	7.36e-11	-0.0606976	0.0141516	1.79e-05	1.79e-05	0.00441533	0.0885562	20
GTEx_Esophagus_Muscularis_eQTL	ENSG00000144034	2	TPRKB	73956231	rs12619258	2	73935915	T	G	0.674847	-0.00656002	0.00175099	0.000179	0.271104	0.0341143	1.91e-15	-0.0241974	0.00714048	0.000702074	0.000702074	0.0430815	0.713867	20
GTEx_Esophagus_Muscularis_eQTL	ENSG00000068654	2	POLR1A	86247339	rs4618054	2	86352785	A	G	0.839468	-0.00970689	0.00229134	2.27e-05	0.557157	0.030322	2.09e-75	-0.0174222	0.00422044	3.66e-05	0.00084	0.0476998	0.773254	20
GTEx_Esophagus_Muscularis_eQTL	ENSG00000132313	2	MRPL35	86426478	rs749579	2	86448408	G	A	0.872188	-0.00828113	0.00261564	0.00154546	-0.589038	0.033686	1.83e-68	0.0140587	0.00451272	0.00183722	0.000637	0.0406227	0.0268167	20
GTEx_Esophagus_Muscularis_eQTL	ENSG00000068615	2	REEP1	86441116	rs2003931	2	86456836	A	G	0.374233	-0.00881234	0.00177158	6.55e-07	0.231333	0.0275537	4.63e-17	-0.0380938	0.00890136	1.87e-05	1.87e-05	0.00453518	0.0321949	20
GTEx_Esophagus_Muscularis_eQTL	ENSG00000144021	2	CIAO1	96931870	rs1044594	2	96937296	C	G	0.338446	-0.00784623	0.00176585	8.86e-06	-0.389083	0.0354791	5.54e-28	0.020166	0.00489687	3.82e-05	3.82e-05	0.00718572	0.202631	20
GTEx_Esophagus_Muscularis_eQTL	ENSG00000144191	2	CNGA3	98962618	rs10190679	2	98968225	T	C	0.0521472	0.0168387	0.0039736	2.26e-05	0.841872	0.0778413	2.92e-27	0.0200015	0.00506934	7.96e-05	7.96e-05	0.011413	0.196965	20
GTEx_Esophagus_Muscularis_eQTL	ENSG00000153208	2	MERTK	112656056	rs72825650	2	112763148	A	G	0.0327198	-0.00663254	0.00512279	0.195419	0.880108	0.0829754	2.77e-26	-0.00753606	0.00586384	0.198732	6.63e-05	0.01017	0.293276	14
GTEx_Esophagus_Muscularis_eQTL	ENSG00000231943	2	RP11-395L14.4	114285145	rs144933303	2	114417240	A	G	0.372188	0.00725283	0.00176217	3.86e-05	0.407633	0.0517897	3.52e-15	0.0177925	0.00487829	0.000265	0.000265	0.0241439	0.304416	20
GTEx_Esophagus_Muscularis_eQTL	ENSG00000225398	2	RP11-395L14.5	114299514	rs11684486	2	114451680	A	G	0.379346	0.00706508	0.00176014	5.97e-05	0.275785	0.0366768	5.51e-14	0.0256181	0.0072347	0.000399	0.000179	0.0189281	0.420305	20
GTEx_Esophagus_Muscularis_eQTL	ENSG00000236397	2	DDX11L2	114356606	rs111491602	2	114424356	G	C	0.373211	0.00705462	0.00176154	6.21e-05	0.931988	0.0601425	3.67e-54	0.00756943	0.00195219	0.000106	0.000292	0.0255847	0.0909202	20
GTEx_Esophagus_Muscularis_eQTL	ENSG00000244063	2	AC024704.2	114586967	rs7595941	2	114639890	G	A	0.105317	-0.00658145	0.00253479	0.00941936	0.69265	0.0809603	1.17e-17	-0.00950183	0.00382437	0.0129716	0.000628	0.0403102	0.142199	20
GTEx_Esophagus_Muscularis_eQTL	ENSG00000082258	2	CCNT2	135675805	rs1984559	2	135678888	G	A	0.289366	-0.00807983	0.00222081	0.000275	0.262146	0.0260089	6.83e-24	-0.0308219	0.00900666	0.000621	0.000621	0.0400607	0.0265873	20
GTEx_Esophagus_Muscularis_eQTL	ENSG00000144362	2	PHOSPHO2	170550975	rs13010591	2	170562735	G	C	0.287321	0.00641258	0.00182895	0.000455	-0.523224	0.0463831	1.64e-29	-0.0122559	0.00366049	0.000814	0.000814	0.0468309	0.0176167	20
GTEx_Esophagus_Muscularis_eQTL	ENSG00000115840	2	SLC25A12	172640880	rs7594711	2	172895637	G	T	0.281186	-0.00948956	0.00188294	4.66e-07	0.179383	0.0271891	4.18e-11	-0.0529011	0.0132088	6.2e-05	6.2e-05	0.0097338	0.0192335	20
GTEx_Esophagus_Muscularis_eQTL	ENSG00000138433	2	CIR1	175212750	rs6757461	2	175300997	A	G	0.382413	0.0076572	0.00180494	2.21e-05	0.189093	0.0317177	2.5e-09	0.0404944	0.0117153	0.000547	0.000547	0.0371963	0.0136419	20
GTEx_Esophagus_Muscularis_eQTL	ENSG00000144306	2	SCRN3	175260458	rs10930671	2	175308027	G	A	0.384458	0.00722091	0.0017971	5.87e-05	-0.159846	0.0244401	6.14e-11	-0.0451741	0.0131949	0.000618	0.000618	0.0399346	0.0193798	20
GTEx_Esophagus_Muscularis_eQTL	ENSG00000226363	2	AC009336.24	177042445	rs10834	2	177042087	G	A	0.346626	-0.00891697	0.00177127	4.8e-07	-0.360426	0.0624676	7.94e-09	0.0247401	0.00652203	0.000149	0.000149	0.0168724	0.323054	11
GTEx_Esophagus_Muscularis_eQTL	ENSG00000170035	2	UBE2E3	181831975	rs7562830	2	181836338	G	A	0.285276	-0.00918558	0.00184457	6.37e-07	0.223871	0.0338154	3.58e-11	-0.0410307	0.0103101	6.9e-05	6.9e-05	0.0104387	0.600488	20
GTEx_Esophagus_Muscularis_eQTL	ENSG00000138381	2	ASNSD1	190526111	rs1132360	2	190526224	T	C	0.729039	-0.00743651	0.00193892	0.000125	0.306648	0.0250312	1.67e-34	-0.024251	0.0066256	0.000252	0.000252	0.0234192	0.0455147	20
GTEx_Esophagus_Muscularis_eQTL	ENSG00000115419	2	GLS	191745553	rs13395505	2	191838514	A	G	0.413088	-0.00938702	0.0017124	4.21e-08	0.220267	0.0261501	3.66e-17	-0.0426165	0.00927558	4.34e-06	4.34e-06	0.00168445	0.121109	20
GTEx_Esophagus_Muscularis_eQTL	ENSG00000079308	2	TNS1	218664512	rs1063281	2	218668732	T	C	0.586912	-0.0073114	0.00172439	2.24e-05	0.113308	0.0181733	4.52e-10	-0.0645268	0.0184042	0.000455	0.000455	0.0334048	0.0966999	18
GTEx_Esophagus_Muscularis_eQTL	ENSG00000261338	2	RP11-378A13.1	219120042	rs13003334	2	219124921	A	T	0.592025	-0.00764902	0.00169878	6.71e-06	0.80261	0.0448141	9.9e-72	-0.00953018	0.00218243	1.26e-05	5.54e-05	0.00906862	0.010536	20
GTEx_Esophagus_Muscularis_eQTL	ENSG00000135926	2	TMBIM1	219138915	rs11888052	2	219176895	A	C	0.629857	-0.00962838	0.00171629	2.02e-08	0.211178	0.0235168	2.71e-19	-0.0455937	0.00958284	1.96e-06	1.96e-06	0.000956	0.602607	20
GTEx_Esophagus_Muscularis_eQTL	ENSG00000153832	2	FBXO36	230787018	rs11696097	2	230630691	A	G	0.0593047	0.00853172	0.00376267	0.0233618	-0.527005	0.0878207	1.96e-09	-0.0161891	0.0076324	0.0339135	0.000441	0.0328032	0.194406	8
GTEx_Esophagus_Muscularis_eQTL	ENSG00000175170	20	FAM182B	25744102	rs2096281	20	25849504	T	C	0.317996	-0.00729768	0.00182446	6.34e-05	0.659151	0.0566829	2.94e-31	-0.0110713	0.00292706	0.000155	0.000681	0.0423186	0.10094	20
GTEx_Esophagus_Muscularis_eQTL	ENSG00000125804	20	FAM182A	26035291	rs6138806	20	26107002	T	C	0.263804	0.00846171	0.00193516	1.23e-05	-0.652413	0.0713086	5.74e-20	-0.0129699	0.00328751	7.97e-05	7.97e-05	0.0114255	0.0252317	20
GTEx_Esophagus_Muscularis_eQTL	ENSG00000180383	20	DEFB124	30053309	rs717064	20	30066356	T	G	0.132924	-0.0122774	0.0024997	9.04e-07	0.307917	0.0529817	6.18e-09	-0.0398725	0.0106288	0.000176	0.000176	0.0187434	0.544099	19
GTEx_Esophagus_Muscularis_eQTL	ENSG00000131055	20	COX4I2	30225691	rs6088855	20	30225792	T	C	0.207566	-0.0102273	0.0021154	1.33e-06	0.374844	0.0465365	7.96e-16	-0.0272841	0.00658193	3.39e-05	3.39e-05	0.00667629	0.546722	20
GTEx_Esophagus_Muscularis_eQTL	ENSG00000223891	20	OSER1-AS1	42839600	rs6031456	20	42840019	G	A	0.147239	0.0123159	0.00242707	3.89e-07	0.380185	0.0411179	2.33e-20	0.0323945	0.00728212	8.65e-06	8.82e-05	0.0121694	0.0211072	20
GTEx_Esophagus_Muscularis_eQTL	ENSG00000258366	20	RTEL1	62289163	rs6062490	20	62318856	C	G	0.799591	0.0143965	0.00197241	2.9e-13	0.233045	0.0292491	1.62e-15	0.0617757	0.0114782	7.37e-08	7.37e-08	8.37e-05	0.303941	20
GTEx_Esophagus_Muscularis_eQTL	ENSG00000171703	20	TCEA2	62681189	rs4408777	20	62706105	G	A	0.436605	-0.0100971	0.00170318	3.06e-09	-0.111092	0.0198179	2.07e-08	0.0908895	0.0223146	4.64e-05	4.64e-05	0.00812529	0.139068	10
GTEx_Esophagus_Muscularis_eQTL	ENSG00000237945	21	LINC00649	35287838	rs35774314	21	35295709	T	C	0.246421	0.00577027	0.00195417	0.00314905	0.486762	0.0668903	3.41e-13	0.0118544	0.00433254	0.00621667	0.000116	0.0144344	0.181348	20
GTEx_Esophagus_Muscularis_eQTL	ENSG00000100106	22	TRIOBP	38093011	rs1129448	22	38170026	A	G	0.574642	-0.00829067	0.00174888	2.13e-06	0.363629	0.0317091	1.92e-30	-0.0227998	0.00520425	1.18e-05	4.98e-05	0.00848043	0.0318193	20
GTEx_Esophagus_Muscularis_eQTL	ENSG00000100116	22	GCAT	38203912	rs7286550	22	38196760	A	G	0.334356	0.00796435	0.00184328	1.55e-05	0.331089	0.041518	1.53e-15	0.024055	0.00633199	0.000145	0.000145	0.016631	0.0830762	20
GTEx_Esophagus_Muscularis_eQTL	ENSG00000235513	22	RP4-756G23.5	41605126	rs8141477	22	41608629	T	G	0.365031	-0.00868812	0.00175135	7.02e-07	-0.287688	0.0358536	1.02e-15	0.0301998	0.00715718	2.45e-05	2.45e-05	0.00540665	0.122108	20
GTEx_Esophagus_Muscularis_eQTL	ENSG00000100413	22	POLR3H	41921808	rs2899345	22	41815609	C	T	0.477505	-0.0063529	0.00168602	0.000165	-0.198264	0.0254629	6.89e-15	0.0320426	0.0094473	0.000695	0.000695	0.0428065	0.0316517	20
GTEx_Esophagus_Muscularis_eQTL	ENSG00000183066	22	WBP2NL	42394729	rs4822079	22	42394612	C	G	0.280164	-0.00752641	0.00184079	4.34e-05	-0.431613	0.0453718	1.86e-21	0.0174379	0.00464217	0.000172	0.000172	0.0185074	0.0167146	20
GTEx_Esophagus_Muscularis_eQTL	ENSG00000227370	22	RP4-669P10.19	42528550	rs4467371	22	42541328	A	G	0.201431	-0.00843505	0.00204396	3.68e-05	0.557163	0.0623461	4.01e-19	-0.0151393	0.00404078	0.000179	0.000179	0.0189622	0.0168211	20
GTEx_Esophagus_Muscularis_eQTL	ENSG00000163946	3	FAM208A	56654161	rs6445814	3	56727885	G	T	0.462168	-0.00899344	0.00168901	1.01e-07	-0.14556	0.026162	2.64e-08	0.0617851	0.0160611	0.00012	0.00012	0.0146963	0.149776	20
GTEx_Esophagus_Muscularis_eQTL	ENSG00000163681	3	SLMAP	57741177	rs2361352	3	57853165	C	G	0.264826	0.00873184	0.00196589	8.93e-06	0.163969	0.0198258	1.33e-16	0.053253	0.013609	9.11e-05	9.11e-05	0.0124047	0.118612	20
GTEx_Esophagus_Muscularis_eQTL	ENSG00000132394	3	EEFSEC	127872297	rs2999049	3	127878817	C	T	0.264826	-0.00798111	0.00190095	2.69e-05	-0.272531	0.0361496	4.74e-14	0.0292851	0.00798388	0.000244	0.000244	0.0229871	0.180998	20
GTEx_Esophagus_Muscularis_eQTL	ENSG00000113810	3	SMC4	160117062	rs6441319	3	160139696	A	G	0.533742	-0.00690976	0.00169203	4.43e-05	-0.298609	0.0338867	1.23e-18	0.0231398	0.00624528	0.000211	0.000211	0.0209801	0.0250884	20
GTEx_Esophagus_Muscularis_eQTL	ENSG00000163536	3	SERPINI1	167453031	rs11714980	3	167452991	C	T	0.193252	0.0113943	0.00202408	1.81e-08	0.295983	0.037082	1.44e-15	0.0384964	0.00836818	4.22e-06	4.22e-06	0.00165237	0.0467323	11
GTEx_Esophagus_Muscularis_eQTL	ENSG00000233885	3	YEATS2-AS1	183524245	rs263038	3	183523021	A	G	0.469325	-0.00771869	0.00169281	5.12e-06	0.166385	0.0293744	1.48e-08	-0.0463905	0.0130609	0.000383	0.000383	0.030108	0.0466084	18
GTEx_Esophagus_Muscularis_eQTL	ENSG00000161204	3	ABCF3	183903811	rs111493976	3	184033346	A	T	0.0214724	0.0283476	0.00529613	8.67e-08	0.819715	0.0931197	1.33e-18	0.0345823	0.00756156	4.8e-06	2.47e-05	0.00543674	0.386375	13
GTEx_Esophagus_Muscularis_eQTL	ENSG00000163961	3	RNF168	196195654	rs9856006	3	196223935	C	T	0.288344	-0.0086532	0.00187566	3.96e-06	0.253641	0.0455553	2.58e-08	-0.034116	0.00960365	0.000382	0.000382	0.0300705	0.0567434	19
GTEx_Esophagus_Muscularis_eQTL	ENSG00000125388	4	GRK4	2965335	rs28666534	4	2971064	A	G	0.376278	-0.00778699	0.00176641	1.04e-05	-0.807034	0.0483809	1.81e-62	0.0096489	0.00226391	2.03e-05	2.03e-05	0.00476922	0.653714	20
GTEx_Esophagus_Muscularis_eQTL	ENSG00000163257	4	DCAF16	17802278	rs7667864	4	17811914	C	A	0.711656	0.00857108	0.00186266	4.19e-06	-0.245708	0.0302568	4.63e-16	-0.0348832	0.00871324	6.24e-05	9.12e-08	9.88e-05	0.146674	20
GTEx_Esophagus_Muscularis_eQTL	ENSG00000053900	4	ANAPC4	25378835	rs28609470	4	25397054	A	G	0.554192	-0.00790814	0.00169185	2.95e-06	-0.534784	0.0316753	5.97e-64	0.0147875	0.00328263	6.64e-06	0.000113	0.0141791	0.0518296	20
GTEx_Esophagus_Muscularis_eQTL	ENSG00000231160	4	RP11-617D20.1	38614322	rs1000571	4	38662895	A	G	0.189162	0.00661971	0.00205266	0.00125995	0.505441	0.0365646	1.85e-43	0.0130969	0.00417017	0.00168595	0.000503	0.0354603	0.0845787	20
GTEx_Esophagus_Muscularis_eQTL	ENSG00000109180	4	OCIAD1	48807229	rs57797824	4	48777317	C	T	0.522495	-0.00747222	0.00168915	9.7e-06	0.298246	0.0267927	8.8e-29	-0.0250539	0.00609443	3.94e-05	0.000175	0.0186956	0.474886	20
GTEx_Esophagus_Muscularis_eQTL	ENSG00000272777	4	RP11-571L19.8	99988407	rs151193602	4	100031911	T	C	0.0296524	-0.0142856	0.00423863	0.000751	1.43913	0.11548	1.2e-35	-0.00992653	0.00305108	0.00114015	0.000531	0.0365616	0.0153793	11
GTEx_Esophagus_Muscularis_eQTL	ENSG00000145425	4	RPS3A	152020725	rs77113754	4	151994154	G	A	0.0255624	0.0202261	0.00421166	1.57e-06	-0.314057	0.0461309	9.9e-12	-0.0644028	0.0164113	8.7e-05	8.7e-05	0.0120642	0.365364	20
GTEx_Esophagus_Muscularis_eQTL	ENSG00000164366	5	CCDC127	196986	rs11739566	5	203114	A	G	0.151329	-0.00533934	0.00265066	0.0439733	0.366039	0.0383974	1.53e-21	-0.0145868	0.00740136	0.0487436	0.000335	0.027797	0.0324511	20
GTEx_Esophagus_Muscularis_eQTL	ENSG00000249915	5	PDCD6	271736	rs12517832	5	252683	T	G	0.741309	-0.00734543	0.00199357	0.000229	-0.313098	0.0328487	1.55e-21	0.0234605	0.00682643	0.000589	0.000298	0.0259121	0.0252856	20
GTEx_Esophagus_Muscularis_eQTL	ENSG00000248092	5	NNT-AS1	43571696	rs113386497	5	43590279	T	C	0.0449898	-0.0202589	0.00482578	2.69e-05	0.456293	0.0658699	4.29e-12	-0.0443988	0.0123666	0.00033	0.000536	0.0367705	0.065237	8
GTEx_Esophagus_Muscularis_eQTL	ENSG00000164307	5	ERAP1	96096521	rs27433	5	96109935	G	T	0.841513	0.0100513	0.00236419	2.12e-05	-0.466798	0.0486129	7.81e-22	-0.0215324	0.00553892	0.000101	7.07e-05	0.0105957	0.331511	20
GTEx_Esophagus_Muscularis_eQTL	ENSG00000164308	5	ERAP2	96211643	rs2910686	5	96252589	C	T	0.424335	0.00909327	0.00169519	8.13e-08	1.10758	0.0204814	0	0.00821004	0.00153804	9.4e-08	3.66e-06	0.00149553	0.227973	20
GTEx_Esophagus_Muscularis_eQTL	ENSG00000113441	5	LNPEP	96271098	rs38043	5	96336791	G	A	0.587935	-0.00890212	0.00169673	1.55e-07	-0.276803	0.0248356	7.54e-29	0.0321605	0.00677496	2.06e-06	2.06e-06	0.000994	0.0145679	20
GTEx_Esophagus_Muscularis_eQTL	ENSG00000233006	5	AC034220.3	131646978	rs2631370	5	131703776	C	T	0.415133	0.00799851	0.00174402	4.51e-06	-0.412851	0.0430992	9.79e-22	-0.0193738	0.00468355	3.53e-05	3.53e-05	0.00682671	0.237187	20
GTEx_Esophagus_Muscularis_eQTL	ENSG00000250120	5	PCDHA10	140235595	rs76789733	5	140282931	G	A	0.0766871	-0.0108036	0.00274914	8.5e-05	-0.820025	0.100093	2.56e-16	0.0131747	0.00371825	0.000395	0.000395	0.0306854	0.416031	19
GTEx_Esophagus_Muscularis_eQTL	ENSG00000213347	5	MXD3	176728462	rs11952102	5	176740704	A	G	0.760736	0.00955891	0.00190843	5.48e-07	-0.356769	0.0261855	2.86e-42	-0.026793	0.00569921	2.59e-06	4.69e-08	5.94e-05	0.0810451	20
GTEx_Esophagus_Muscularis_eQTL	ENSG00000113269	5	RNF130	179338651	rs12152713	5	179434232	T	C	0.099182	-0.0096712	0.00254476	0.000144	-0.390363	0.0417274	8.35e-21	0.0247749	0.00703634	0.00043	0.00043	0.0322811	0.721165	20
GTEx_Esophagus_Muscularis_eQTL	ENSG00000260455	6	CASC14	22135186	rs9366428	6	22130604	C	A	0.389571	0.0104389	0.00173528	1.79e-09	0.332992	0.0548093	1.24e-09	0.0313488	0.00733354	1.91e-05	1.91e-05	0.00459655	0.127757	14
GTEx_Esophagus_Muscularis_eQTL	ENSG00000219392	6	RP1-265C24.5	28083406	rs3757187	6	28107654	C	T	0.196319	-0.00814006	0.00196699	3.5e-05	-0.756494	0.0730554	3.97e-25	0.0107602	0.00280009	0.000122	0.000122	0.0148495	0.011413	20
GTEx_Esophagus_Muscularis_eQTL	ENSG00000124562	6	SNRPC	34725183	rs11755420	6	34760956	G	C	0.336401	0.00678327	0.00179936	0.000163	-0.218171	0.0225304	3.55e-22	-0.0310915	0.00885044	0.000443	0.000443	0.0328799	0.047204	20
GTEx_Esophagus_Muscularis_eQTL	ENSG00000155085	6	AK9	109814059	rs13219952	6	109712287	T	C	0.419223	-0.00462404	0.0017307	0.00754503	-0.393493	0.038209	7.16e-25	0.0117513	0.0045439	0.00970509	0.000878	0.0489288	0.0230494	20
GTEx_Esophagus_Muscularis_eQTL	ENSG00000164465	6	DCBLD1	117774980	rs9320604	6	117816045	A	G	0.513292	-0.00620787	0.00168717	0.000234	0.306425	0.0384064	1.48e-15	-0.020259	0.00606329	0.000834	0.000834	0.047519	0.0173925	20
GTEx_Esophagus_Muscularis_eQTL	ENSG00000227954	6	RP3-323P13.2	133823390	rs6934616	6	133857604	G	T	0.137014	-0.00527995	0.00238544	0.0268699	-0.869646	0.0482811	1.56e-72	0.00607137	0.00276364	0.0280292	0.000429	0.0322353	0.386636	20
GTEx_Esophagus_Muscularis_eQTL	ENSG00000233452	6	STXBP5-AS1	147163037	rs566028	6	147520965	C	T	0.490798	0.0096277	0.00169409	1.32e-08	-0.278235	0.0485987	1.03e-08	-0.0346028	0.00857917	5.5e-05	5.5e-05	0.00902599	0.03199	9
GTEx_Esophagus_Muscularis_eQTL	ENSG00000106392	7	C1GALT1	7196565	rs11771259	7	7277215	G	C	0.120654	0.0156002	0.00261138	2.32e-09	0.71517	0.0547822	5.97e-39	0.0218133	0.00401557	5.57e-08	7.04e-09	1.36e-05	0.0566115	20
GTEx_Esophagus_Muscularis_eQTL	ENSG00000106125	7	FAM188B	30811033	rs12111769	7	30800886	C	G	0.416155	-0.00554104	0.00171121	0.00120335	0.620763	0.0459196	1.22e-41	-0.00892617	0.0028346	0.00163826	0.000705	0.04317	0.121963	20
GTEx_Esophagus_Muscularis_eQTL	ENSG00000170092	7	AC018720.10	75123401	rs809439	7	75161318	A	T	0.445808	-0.00785046	0.00171034	4.43e-06	-0.555605	0.0559135	2.88e-23	0.0141296	0.00339089	3.09e-05	3.09e-05	0.00627727	0.95107	5
GTEx_Esophagus_Muscularis_eQTL	ENSG00000127947	7	PTPN12	77166592	rs4729503	7	77146332	C	T	0.276074	0.00625919	0.00197809	0.00155474	0.362372	0.0393684	3.43e-20	0.0172728	0.00577226	0.00276804	0.000374	0.0297289	0.349461	20
GTEx_Esophagus_Muscularis_eQTL	ENSG00000197157	7	SND1	127292234	rs73234874	7	127292021	A	G	0.284254	-0.00665791	0.00184962	0.000319	-0.235364	0.0213106	2.33e-28	0.0282877	0.00826542	0.000621	0.000621	0.0400363	0.530834	20
GTEx_Esophagus_Muscularis_eQTL	ENSG00000131558	7	EXOC4	132937829	rs73155122	7	133542622	C	G	0.128834	-0.00948238	0.00245596	0.000113	-0.365268	0.0366444	2.11e-23	0.0259601	0.00721049	0.000318	0.000318	0.0269227	0.861901	20
GTEx_Esophagus_Muscularis_eQTL	ENSG00000146966	7	DENND2A	140218220	rs4726889	7	140232243	A	G	0.47955	-0.00855493	0.00169101	4.21e-07	0.266868	0.0246938	3.19e-27	-0.0320568	0.00699644	4.61e-06	4.61e-06	0.00176072	0.274521	20
GTEx_Esophagus_Muscularis_eQTL	ENSG00000196511	7	TPK1	144149034	rs11763153	7	144538454	T	C	0.441718	0.00656065	0.00171735	0.000133	-0.271616	0.0382851	1.3e-12	-0.0241541	0.00718108	0.000769	0.000769	0.0453884	0.198409	18
GTEx_Esophagus_Muscularis_eQTL	ENSG00000182372	8	CLN8	1703944	rs6558535	8	1710632	C	T	0.688139	0.0091156	0.00186833	1.07e-06	0.37274	0.0399827	1.14e-20	0.0244556	0.00565739	1.54e-05	0.000206	0.0206637	0.0240588	20
GTEx_Esophagus_Muscularis_eQTL	ENSG00000158941	8	CCAR2	22462145	rs11136092	8	22466488	G	T	0.340491	0.00799038	0.00180166	9.21e-06	0.150593	0.0220513	8.54e-12	0.0530594	0.0142652	0.0002	0.0002	0.0202532	0.34328	16
GTEx_Esophagus_Muscularis_eQTL	ENSG00000174226	8	SNX31	101585116	rs1693571	8	101678349	T	A	0.469325	-0.00761687	0.00169098	6.66e-06	0.941551	0.0561321	3.79e-63	-0.00808971	0.00185958	1.36e-05	8.22e-06	0.00261536	0.0272327	20
GTEx_Esophagus_Muscularis_eQTL	ENSG00000171045	8	TSNARE1	143293441	rs4259530	8	143396034	T	C	0.155419	-0.00902596	0.00225151	6.1e-05	0.397863	0.0371441	9.01e-27	-0.0226861	0.00604235	0.000174	0.000174	0.0185995	0.0690231	20
GTEx_Esophagus_Muscularis_eQTL	ENSG00000247317	8	RP11-273G15.2	144063155	rs7832588	8	144092216	A	G	0.367076	0.00634176	0.00173978	0.000267	0.56649	0.0566253	1.46e-23	0.0111948	0.00326867	0.000615	0.000615	0.0398206	0.0433928	20
GTEx_Esophagus_Muscularis_eQTL	ENSG00000272871	9	RP11-408A13.4	14588795	rs10961609	9	14599578	G	C	0.337423	0.00858702	0.00177763	1.36e-06	0.438689	0.0350601	6.38e-36	0.0195743	0.00434364	6.59e-06	5.75e-06	0.00204858	0.0207221	20
GTEx_Esophagus_Muscularis_eQTL	ENSG00000272842	9	RP11-513M16.7	19371384	rs67906804	9	19376258	C	G	0.0940695	0.0118811	0.00313167	0.000148	0.396812	0.0571727	3.9e-12	0.0299414	0.00899417	0.000872	0.000872	0.0487224	0.937184	20
GTEx_Esophagus_Muscularis_eQTL	ENSG00000273226	9	RP11-513M16.8	19375449	rs67906804	9	19376258	C	G	0.0940695	0.0118811	0.00313167	0.000148	0.864971	0.070616	1.7e-34	0.0137358	0.00379024	0.00029	0.00029	0.0255109	0.484716	20
GTEx_Esophagus_Muscularis_eQTL	ENSG00000226752	9	PSMD5-AS1	123587106	rs3793638	9	123582697	T	G	0.588957	-0.00832291	0.00170855	1.11e-06	-1.15047	0.0218194	0	0.00723435	0.00149142	1.23e-06	0.000156	0.0174092	0.242121	20
GTEx_Esophagus_Muscularis_eQTL	ENSG00000232630	9	PRPS1P2	127912932	rs10986629	9	127954644	G	T	0.538855	-0.00782167	0.00168942	3.66e-06	-0.21648	0.0309302	2.58e-12	0.0361311	0.00935699	0.000113	0.000113	0.0141724	0.0871742	20
GTEx_Esophagus_Muscularis_eQTL	ENSG00000136856	9	SLC2A8	130159421	rs1138739	9	130164993	T	C	0.248466	-0.00086	0.00208601	0.67999	-0.544015	0.0458978	2.08e-32	0.00158163	0.00383678	0.680172	0.000574	0.0382222	0.0103198	20
GTEx_Heart_Atrial_Appendage_eQTL	ENSG00000008130	1	NADK	1682671	rs7407	1	1684472	T	C	0.503067	-0.0094466	0.00168712	2.15e-08	-0.158199	0.0252537	3.74e-10	0.0597134	0.0143037	2.98e-05	2.98e-05	0.00614534	0.403805	17
GTEx_Heart_Atrial_Appendage_eQTL	ENSG00000186510	1	CLCNKA	16345370	rs2009594	1	16346924	A	G	0.417178	0.0075318	0.00172496	1.26e-05	-0.421449	0.0548896	1.61e-14	-0.0178712	0.00470845	0.000147	0.000724	0.0438348	0.0145062	20
GTEx_Heart_Atrial_Appendage_eQTL	ENSG00000132881	1	RSG1	16558195	rs717863	1	16563635	G	A	0.701431	0.00734024	0.00185603	7.66e-05	-0.338036	0.0438546	1.28e-14	-0.0217144	0.00617113	0.000434	0.000434	0.0324454	0.185259	20
GTEx_Heart_Atrial_Appendage_eQTL	ENSG00000060642	1	PIGV	27113963	rs71636776	1	27083048	A	G	0.0736196	0.016836	0.00309527	5.35e-08	-0.466164	0.0760435	8.78e-10	-0.036116	0.00887678	4.73e-05	4.73e-05	0.0082249	0.0392681	10
GTEx_Heart_Atrial_Appendage_eQTL	ENSG00000182109	1	RP11-69E11.4	39987952	rs79473113	1	40020020	A	C	0.0419223	-0.00177924	0.00415501	0.668494	-0.963739	0.0841084	2.14e-30	0.00184619	0.00431435	0.668711	0.000793	0.0461384	0.221515	16
GTEx_Heart_Atrial_Appendage_eQTL	ENSG00000132763	1	MMACHC	45965725	rs61788356	1	46006675	T	C	0.215746	-0.0084421	0.00200964	2.66e-05	0.202318	0.0285112	1.28e-12	-0.0417269	0.0115431	0.0003	0.0003	0.0260387	0.0346494	18
GTEx_Heart_Atrial_Appendage_eQTL	ENSG00000086015	1	MAST2	46252659	rs785492	1	46583607	A	G	0.449898	0.00699683	0.00170066	3.89e-05	0.438575	0.0395828	1.57e-28	0.0159536	0.00413639	0.000115	0.000115	0.0143384	0.0133312	20
GTEx_Heart_Atrial_Appendage_eQTL	ENSG00000232022	1	RP5-1109J22.1	46897801	rs34124738	1	46889844	A	C	0.596115	0.00715533	0.00172255	3.27e-05	-0.395531	0.0561722	1.9e-12	-0.0180904	0.00505637	0.000347	0.000347	0.0283697	0.534617	20
GTEx_Heart_Atrial_Appendage_eQTL	ENSG00000143028	1	SYPL2	110009180	rs2272272	1	110009802	A	G	0.0521472	-0.012886	0.00345904	0.000195	-0.935984	0.0816558	2.03e-30	0.0137673	0.0038859	0.000396	0.000242	0.0228689	0.0241671	20
GTEx_Heart_Atrial_Appendage_eQTL	ENSG00000168765	1	GSTM4	110198703	rs865774	1	110169190	T	C	0.170757	-0.00906738	0.00227098	6.53e-05	0.256635	0.0397536	1.08e-10	-0.0353318	0.0104048	0.000684	0.000684	0.0424273	0.0285577	15
GTEx_Heart_Atrial_Appendage_eQTL	ENSG00000143437	1	ARNT	150782181	rs11204684	1	150608894	G	A	0.529652	0.00710233	0.00169706	2.85e-05	-0.200861	0.032581	7.05e-10	-0.0353594	0.0102118	0.000535	0.000535	0.0367418	0.371025	20
GTEx_Heart_Atrial_Appendage_eQTL	ENSG00000198837	1	DENND4B	153901977	rs113191295	1	153912623	A	G	0.0644172	-0.0148668	0.00360719	3.77e-05	0.487784	0.0756642	1.14e-10	-0.0304782	0.00877714	0.000516	0.000516	0.0359771	0.141074	7
GTEx_Heart_Atrial_Appendage_eQTL	ENSG00000023572	1	GLRX2	193065598	rs10801174	1	193073566	A	T	0.624744	-0.0117983	0.00180875	6.9e-11	0.239393	0.0366113	6.2e-11	-0.0492841	0.0106722	3.87e-06	3.87e-06	0.0015576	0.0769981	16
GTEx_Heart_Atrial_Appendage_eQTL	ENSG00000143702	1	CEP170	243287730	rs10926972	1	243385636	G	A	0.380368	0.0100642	0.00176345	1.15e-08	0.220762	0.030012	1.9e-13	0.0455887	0.0101104	6.51e-06	6.51e-06	0.00223057	0.0826563	20
GTEx_Heart_Atrial_Appendage_eQTL	ENSG00000054282	1	SDCCAG8	243419320	rs4658548	1	243394093	T	C	0.392638	0.00945872	0.0017476	6.22e-08	0.361493	0.0429809	4.08e-17	0.0261657	0.00574892	5.33e-06	5.33e-06	0.00194469	0.147581	20
GTEx_Heart_Atrial_Appendage_eQTL	ENSG00000166321	10	NUDT13	74870217	rs12257799	10	74926306	G	A	0.0531697	0.0127227	0.00352612	0.000308	-0.863558	0.0744125	3.89e-31	-0.0147329	0.00427605	0.00057	0.00057	0.0380904	0.900205	5
GTEx_Heart_Atrial_Appendage_eQTL	ENSG00000177791	10	MYOZ1	75391412	rs2177843	10	75409877	T	C	0.150307	0.0121111	0.00237747	3.5e-07	1.08086	0.0719033	4.52e-51	0.011205	0.00232248	1.4e-06	5.23e-05	0.00874352	0.519274	20
GTEx_Heart_Atrial_Appendage_eQTL	ENSG00000166317	10	SYNPO2L	75404639	rs78249997	10	75422314	T	C	0.144172	0.0120386	0.00242252	6.71e-07	-0.175999	0.0311477	1.6e-08	-0.0684018	0.0183304	0.00019	0.00019	0.0196694	0.294921	16
GTEx_Heart_Atrial_Appendage_eQTL	ENSG00000165868	10	HSPA12A	118430703	rs4752010	10	118503586	A	C	0.584867	0.00859826	0.00172794	6.49e-07	0.250171	0.0407821	8.55e-10	0.0343695	0.00889374	0.000111	0.000111	0.0140547	0.194184	20
GTEx_Heart_Atrial_Appendage_eQTL	ENSG00000260196	11	RP1-239B22.5	17402196	rs10734252	11	17404839	A	G	0.629857	-0.0107013	0.0017412	7.95e-10	0.245844	0.0427151	8.64e-09	-0.0435287	0.0103616	2.66e-05	2.66e-05	0.00570415	0.274921	10
GTEx_Heart_Atrial_Appendage_eQTL	ENSG00000156603	11	MED19	57471186	rs488769	11	57450720	C	A	0.324131	-0.00906551	0.00178038	3.54e-07	-0.375224	0.0445657	3.78e-17	0.0241603	0.00554507	1.32e-05	4.64e-06	0.00176889	0.795254	20
GTEx_Heart_Atrial_Appendage_eQTL	ENSG00000173511	11	VEGFB	64002010	rs56271783	11	64004723	C	G	0.0501022	0.0169995	0.00404573	2.65e-05	-0.629128	0.0623915	6.53e-24	-0.0270207	0.00696667	0.000105	0.000105	0.0135418	0.0149792	20
GTEx_Heart_Atrial_Appendage_eQTL	ENSG00000246174	11	KCTD21-AS1	77850817	rs2156785	11	77850824	T	C	0.462168	-0.00523828	0.00169261	0.00196956	-0.941472	0.0500117	4.71e-79	0.00556392	0.00182197	0.00225968	0.000668	0.0418285	0.0397263	20
GTEx_Heart_Atrial_Appendage_eQTL	ENSG00000137720	11	C11orf1	111749659	rs12364358	11	111755822	T	C	0.324131	0.0099548	0.00186077	8.8e-08	-0.237633	0.0308743	1.4e-14	-0.0418915	0.00953619	1.12e-05	1.12e-05	0.00323528	0.137394	17
GTEx_Heart_Atrial_Appendage_eQTL	ENSG00000184232	11	OAF	120081475	rs12273399	11	120060102	T	C	0.457055	-0.00814338	0.00169753	1.61e-06	-0.349071	0.0325227	7.11e-27	0.0233287	0.00532663	1.19e-05	9.46e-05	0.0126902	0.0120463	20
GTEx_Heart_Atrial_Appendage_eQTL	ENSG00000167528	12	ZNF641	48733791	rs1471997	12	48723595	A	G	0.212679	0.00947847	0.00202425	2.83e-06	0.275003	0.0481	1.08e-08	0.0344668	0.00951444	0.000292	0.000292	0.0255885	0.146009	20
GTEx_Heart_Atrial_Appendage_eQTL	ENSG00000090382	12	LYZ	69742121	rs10878967	12	69740869	C	T	0.489775	-0.00668641	0.00168661	7.36e-05	-0.417294	0.0413628	6.2e-24	0.0160233	0.00434264	0.000224	0.000224	0.0218188	0.0115381	20
GTEx_Heart_Atrial_Appendage_eQTL	ENSG00000127337	12	YEATS4	69753483	rs7136238	12	69752509	T	G	0.44683	-0.007243	0.00168863	1.79e-05	-0.480502	0.0425227	1.31e-29	0.0150738	0.00375897	6.07e-05	1.14e-05	0.00327425	0.0842439	20
GTEx_Heart_Atrial_Appendage_eQTL	ENSG00000226469	12	ADAM1B	112364822	rs7313360	12	112933535	A	G	0.095092	-0.0195263	0.00287925	1.19e-11	0.796374	0.0928401	9.66e-18	-0.024519	0.00460889	1.04e-07	1.04e-07	0.000108	0.59854	8
GTEx_Heart_Atrial_Appendage_eQTL	ENSG00000198270	12	TMEM116	112369086	rs7313360	12	112933535	A	G	0.095092	-0.0195263	0.00287925	1.19e-11	0.929283	0.073442	1.07e-36	-0.0210122	0.00351531	2.27e-09	2.27e-09	5.51e-06	0.0615918	8
GTEx_Heart_Atrial_Appendage_eQTL	ENSG00000051825	12	MPHOSPH9	123636867	rs10846491	12	123753492	G	C	0.766871	0.00849046	0.00206679	3.99e-05	-0.215492	0.0374484	8.7e-09	-0.0394004	0.0117843	0.000827	0.000827	0.0473174	0.459851	20
GTEx_Heart_Atrial_Appendage_eQTL	ENSG00000235423	12	RP11-282O18.3	123736577	rs1716170	12	123716513	T	C	0.767894	0.008371	0.00206921	5.22e-05	0.410439	0.0539071	2.66e-14	0.0203952	0.00570891	0.000354	0.000354	0.0287117	0.141878	20
GTEx_Heart_Atrial_Appendage_eQTL	ENSG00000213903	14	LTB4R	24780656	rs2224123	14	24782958	A	T	0.806748	-0.00874362	0.00204847	1.97e-05	0.323098	0.037821	1.31e-17	-0.0270618	0.00708742	0.000134	0.000134	0.0158242	0.029966	20
GTEx_Heart_Atrial_Appendage_eQTL	ENSG00000129465	14	RIPK3	24805227	rs3212249	14	24809415	T	C	0.0633947	-0.0178112	0.00410155	1.41e-05	-0.634999	0.0779174	3.65e-16	0.0280492	0.0073189	0.000127	0.000127	0.0152514	0.0214122	20
GTEx_Heart_Atrial_Appendage_eQTL	ENSG00000174373	14	RALGAPA1	36007558	rs12164885	14	36039043	T	C	0.147239	-0.0124438	0.00260982	1.86e-06	0.639588	0.0548432	1.99e-31	-0.019456	0.00440834	1.02e-05	1.02e-05	0.00303339	0.12786	20
GTEx_Heart_Atrial_Appendage_eQTL	ENSG00000100731	14	PCNX	71374122	rs2010713	14	71368735	G	T	0.546012	0.00780258	0.00170261	4.59e-06	0.255587	0.0280623	8.4e-20	0.0305281	0.00745729	4.25e-05	4.25e-05	0.00767467	0.389885	20
GTEx_Heart_Atrial_Appendage_eQTL	ENSG00000042317	14	SPATA7	88851268	rs10150594	14	88955957	G	A	0.292434	-0.0078904	0.00178689	1.01e-05	-0.320076	0.0438973	3.07e-13	0.0246517	0.00652665	0.000159	0.000159	0.0175802	0.493465	20
GTEx_Heart_Atrial_Appendage_eQTL	ENSG00000249839	15	AC011330.5	43955852	rs693919	15	44102328	A	G	0.719836	-0.00839639	0.00189499	9.39e-06	0.693755	0.0819133	2.47e-17	-0.0121028	0.00308271	8.64e-05	8.64e-05	0.0120125	0.587854	20
GTEx_Heart_Atrial_Appendage_eQTL	ENSG00000103671	15	TRIP4	64679947	rs673931	15	64814293	A	G	0.890593	-0.0103473	0.0026728	0.000108	-0.589885	0.0704442	5.58e-17	0.0175412	0.00499185	0.000441	0.000441	0.0328025	0.144959	19
GTEx_Heart_Atrial_Appendage_eQTL	ENSG00000137764	15	MAP2K5	67835047	rs12441823	15	67912977	T	C	0.254601	-0.00918813	0.00191348	1.57e-06	-0.42647	0.0389388	6.48e-28	0.0215446	0.00489906	1.09e-05	1.09e-05	0.00318982	0.353733	20
GTEx_Heart_Atrial_Appendage_eQTL	ENSG00000176700	15	SCAND2P	85174682	rs3748374	15	85184243	G	A	0.138037	-0.00836915	0.00232761	0.000324	0.454928	0.0516095	1.2e-18	-0.0183967	0.00552573	0.000871	0.000393	0.0305727	0.412145	20
GTEx_Heart_Atrial_Appendage_eQTL	ENSG00000103253	16	HAGHL	776936	rs62032512	16	764826	T	C	0.235174	0.00736796	0.00206592	0.000362	0.512304	0.0474274	3.37e-27	0.014382	0.00424672	0.000708	0.000708	0.043266	0.736135	20
GTEx_Heart_Atrial_Appendage_eQTL	ENSG00000103275	16	UBE2I	1355548	rs8046847	16	1369250	G	C	0.884458	-0.00990771	0.0025378	9.46e-05	0.51049	0.067041	2.65e-14	-0.0194082	0.00558661	0.000513	0.000513	0.035856	0.347649	20
GTEx_Heart_Atrial_Appendage_eQTL	ENSG00000126602	16	TRAP1	3701640	rs6500548	16	3710537	G	C	0.711656	0.00699909	0.00184431	0.000148	0.283733	0.0313242	1.33e-19	0.0246679	0.00704761	0.000465	0.000465	0.0338521	0.018395	20
GTEx_Heart_Atrial_Appendage_eQTL	ENSG00000259982	16	CDC37P1	28711615	rs62034323	16	28536473	T	C	0.355828	0.00698985	0.00170888	4.31e-05	0.517392	0.0651041	1.91e-15	0.0135098	0.00371467	0.000276	0.000705	0.0431757	0.154368	20
GTEx_Heart_Atrial_Appendage_eQTL	ENSG00000251417	16	RP11-1348G14.4	28814097	rs4533290	16	28823755	A	G	0.314928	-0.00431046	0.00184531	0.0194966	0.6139	0.0617713	2.84e-23	-0.00702144	0.0030878	0.0229701	0.000481	0.0345403	0.0232994	20
GTEx_Heart_Atrial_Appendage_eQTL	ENSG00000169592	16	INO80E	30006615	rs3814880	16	30017895	C	T	0.440695	0.00730377	0.0016924	1.59e-05	-0.390719	0.0363582	6.16e-27	-0.0186931	0.00466773	6.21e-05	6.21e-05	0.00973929	0.0731156	20
GTEx_Heart_Atrial_Appendage_eQTL	ENSG00000167397	16	VKORC1	31102163	rs881929	16	31079371	T	G	0.385481	-0.00739411	0.00174348	2.23e-05	0.146164	0.0251957	6.59e-09	-0.0505877	0.0147759	0.000618	0.000618	0.0399307	0.161366	11
GTEx_Heart_Atrial_Appendage_eQTL	ENSG00000103510	16	KAT8	31127075	rs55766044	16	31117698	T	C	0.284254	0.00632886	0.00187793	0.000751	0.381965	0.0359019	1.96e-26	0.0165692	0.00515725	0.00131448	4.89e-05	0.00838635	0.167224	20
GTEx_Heart_Atrial_Appendage_eQTL	ENSG00000261502	16	RP11-96H17.1	63090690	rs2055847	16	63094368	T	A	0.167689	0.00639343	0.00223055	0.00415304	-0.573423	0.0727027	3.09e-15	-0.0111496	0.00413879	0.00706163	0.000696	0.0428678	0.730697	20
GTEx_Heart_Atrial_Appendage_eQTL	ENSG00000157322	16	CLEC18A	69984810	rs4985487	16	70109850	G	T	0.40593	0.00737435	0.00173236	2.07e-05	-0.752601	0.0711143	3.57e-26	-0.00979848	0.00248106	7.84e-05	6.55e-06	0.00223801	0.0440808	20
GTEx_Heart_Atrial_Appendage_eQTL	ENSG00000255185	16	PDXDC2P	70044654	rs4985460	16	69964374	A	G	0.389571	0.00804626	0.00175038	4.29e-06	-0.69225	0.0432968	1.54e-57	-0.0116233	0.00263096	9.97e-06	1.48e-07	0.000142	0.380047	20
GTEx_Heart_Atrial_Appendage_eQTL	ENSG00000172137	16	CALB2	71392616	rs35166226	16	71443219	C	T	0.176892	-0.0126987	0.00217977	5.69e-09	0.534359	0.0665218	9.52e-16	-0.0237644	0.00503906	2.4e-06	2.4e-06	0.00110877	0.326869	20
GTEx_Heart_Atrial_Appendage_eQTL	ENSG00000040199	16	PHLPP2	71671738	rs2334880	16	71653637	G	A	0.840491	0.0127578	0.00224235	1.27e-08	-0.51685	0.0514664	9.91e-24	-0.0246838	0.00498639	7.41e-07	7.41e-07	0.00047	0.0113878	20
GTEx_Heart_Atrial_Appendage_eQTL	ENSG00000153774	16	CFDP1	75327596	rs11645691	16	75409235	T	A	0.753579	0.0108591	0.00202825	8.61e-08	-0.265406	0.0370725	8.12e-13	-0.040915	0.00954273	1.81e-05	1.81e-05	0.00443255	0.0353594	19
GTEx_Heart_Atrial_Appendage_eQTL	ENSG00000103248	16	MTHFSD	86563782	rs34602875	16	86566115	C	T	0.0501022	-0.0192023	0.00406611	2.33e-06	-0.708985	0.0821912	6.35e-18	0.0270842	0.00653834	3.44e-05	3.44e-05	0.00672849	0.104508	20
GTEx_Heart_Atrial_Appendage_eQTL	ENSG00000074755	17	ZZEF1	3907739	rs12449758	17	3884026	G	A	0.300613	0.0112547	0.00181735	5.91e-10	0.168571	0.0304012	2.94e-08	0.0667653	0.016162	3.61e-05	3.61e-05	0.00693204	0.262076	20
GTEx_Heart_Atrial_Appendage_eQTL	ENSG00000166582	17	CENPV	16245848	rs12603712	17	16245481	A	G	0.465235	0.00719955	0.00168897	2.02e-05	0.531214	0.0441129	2.13e-33	0.013553	0.00337277	5.86e-05	5.86e-05	0.00939204	0.0462104	20
GTEx_Heart_Atrial_Appendage_eQTL	ENSG00000197815	17	AC122129.1	17761583	rs9907287	17	17774118	T	C	0.587935	-0.00701548	0.00177207	7.53e-05	0.209794	0.0304176	5.31e-12	-0.0334399	0.00973929	0.000596	0.000596	0.0390707	0.452074	20
GTEx_Heart_Atrial_Appendage_eQTL	ENSG00000171953	17	ATPAF2	17880723	rs7219324	17	17909775	G	A	0.364008	0.00835659	0.0018494	6.23e-06	0.186907	0.0293994	2.05e-10	0.0447099	0.0121394	0.00023	0.000377	0.0298672	0.183799	19
GTEx_Heart_Atrial_Appendage_eQTL	ENSG00000177302	17	TOP3A	18174742	rs681998	17	18264449	G	A	0.367076	0.00672307	0.00172755	9.96e-05	-0.23325	0.035141	3.19e-11	-0.0288235	0.0085856	0.000787	0.000787	0.0459609	0.84082	20
GTEx_Heart_Atrial_Appendage_eQTL	ENSG00000176974	17	SHMT1	18231187	rs4398149	17	18268999	G	A	0.612474	0.00493485	0.00175124	0.00483355	0.403144	0.0388052	2.78e-25	0.0122409	0.00450091	0.00653507	0.000759	0.0450338	0.0731673	20
GTEx_Heart_Atrial_Appendage_eQTL	ENSG00000172992	17	DCAKD	43100708	rs8071429	17	43128906	A	T	0.57771	-0.0142053	0.0017465	4.17e-16	0.318676	0.0371638	9.92e-18	-0.0445758	0.00755374	3.61e-09	3.61e-09	8.01e-06	0.0766875	20
GTEx_Heart_Atrial_Appendage_eQTL	ENSG00000136448	17	NMT1	43128978	rs7214267	17	43157709	A	G	0.522495	-0.0161601	0.00170862	3.14e-21	-0.203467	0.0226298	2.45e-19	0.0794238	0.0121881	7.2e-11	7.2e-11	3.23e-07	0.549747	20
GTEx_Heart_Atrial_Appendage_eQTL	ENSG00000181513	17	ACBD4	43209967	rs72832859	17	43188891	G	C	0.169734	-0.0114337	0.00214441	9.72e-08	-0.201007	0.0333241	1.62e-09	0.0568823	0.0142388	6.47e-05	6.47e-05	0.0100106	0.406532	15
GTEx_Heart_Atrial_Appendage_eQTL	ENSG00000233175	17	CTD-2020K17.3	43315395	rs1023995	17	43316520	C	T	0.696319	-0.00945467	0.00188369	5.19e-07	-0.359725	0.0594293	1.42e-09	0.0262831	0.00680257	0.000112	0.000112	0.0140877	0.157181	11
GTEx_Heart_Atrial_Appendage_eQTL	ENSG00000266918	17	RP11-798G7.8	43608943	rs117913167	17	44212362	T	C	0.177914	0.0122614	0.00218802	2.1e-08	-0.600687	0.101066	2.79e-09	-0.0204123	0.00500631	4.56e-05	4.56e-05	0.00803546	0.412691	7
GTEx_Heart_Atrial_Appendage_eQTL	ENSG00000264070	17	DND1P1	43663237	rs113788190	17	44161302	G	A	0.236196	-0.00921145	0.00201748	4.98e-06	1.21024	0.0791552	8.99e-53	-0.00761126	0.00173975	1.21e-05	1.21e-05	0.00341574	0.104177	16
GTEx_Heart_Atrial_Appendage_eQTL	ENSG00000204650	17	CRHR1-IT1	43697694	rs111327992	17	44126691	A	G	0.236196	-0.00910654	0.00201781	6.39e-06	1.12223	0.0501733	8.23e-111	-0.00811468	0.00183427	9.69e-06	2.36e-05	0.00528035	0.0105083	20
GTEx_Heart_Atrial_Appendage_eQTL	ENSG00000120071	17	KANSL1	44107282	rs3809857	17	44848314	T	G	0.332311	0.00922136	0.00179356	2.73e-07	-0.357961	0.0586698	1.05e-09	-0.0257608	0.00655226	8.44e-05	0.00049	0.03493	0.0406886	7
GTEx_Heart_Atrial_Appendage_eQTL	ENSG00000214401	17	KANSL1-AS1	44270942	rs113788190	17	44161302	G	A	0.236196	-0.00921145	0.00201748	4.98e-06	1.25728	0.0664925	9.69e-80	-0.00732649	0.00165076	9.07e-06	3.06e-08	4.25e-05	0.0624529	20
GTEx_Heart_Atrial_Appendage_eQTL	ENSG00000260075	17	NSFP1	44450221	rs17698176	17	44819595	G	T	0.228016	0.0128561	0.00200862	1.55e-10	1.10657	0.0826137	6.51e-41	0.011618	0.00201177	7.69e-09	3.1e-07	0.000246	0.0850299	18
GTEx_Heart_Atrial_Appendage_eQTL	ENSG00000238083	17	LRRC37A2	44588877	rs17426174	17	43830938	C	G	0.235174	-0.00927844	0.00201905	4.32e-06	0.992767	0.0626917	1.76e-56	-0.00934604	0.00211767	1.02e-05	1.02e-05	0.00303424	0.108026	15
GTEx_Heart_Atrial_Appendage_eQTL	ENSG00000185829	17	ARL17A	44594068	rs35937770	17	44808360	A	G	0.339468	0.00949146	0.00179001	1.14e-07	-0.66602	0.0710236	6.76e-21	-0.014251	0.00308753	3.92e-06	3.92e-06	0.00156849	0.723656	17
GTEx_Heart_Atrial_Appendage_eQTL	ENSG00000073969	17	NSF	44668035	rs17698176	17	44819595	G	T	0.228016	0.0128561	0.00200862	1.55e-10	0.283076	0.0414993	9.03e-12	0.0454158	0.00973027	3.05e-06	3.05e-06	0.00131628	0.996157	18
GTEx_Heart_Atrial_Appendage_eQTL	ENSG00000108379	17	WNT3	44839872	rs199519	17	44853924	A	G	0.746421	0.00811763	0.00197108	3.82e-05	-0.474746	0.0652017	3.31e-13	-0.0170989	0.00476998	0.000337	0.000337	0.0279102	0.49994	10
GTEx_Heart_Atrial_Appendage_eQTL	ENSG00000248278	17	RP11-463M16.4	46952222	rs62078370	17	47026836	C	G	0.554192	0.00707545	0.00168884	2.8e-05	0.478733	0.0758913	2.82e-10	0.0147795	0.00423489	0.000483	0.000483	0.0346365	0.467525	20
GTEx_Heart_Atrial_Appendage_eQTL	ENSG00000121101	17	TEX14	56634039	rs304298	17	56839689	A	G	0.372188	0.0103165	0.00178362	7.29e-09	0.532564	0.0656056	4.75e-16	0.0193715	0.00411232	2.47e-06	2.47e-06	0.00112945	0.348731	20
GTEx_Heart_Atrial_Appendage_eQTL	ENSG00000154265	17	ABCA5	67240452	rs1468512	17	67219768	T	C	0.134969	0.0115078	0.00248018	3.49e-06	0.288257	0.0488554	3.63e-09	0.0399221	0.0109459	0.000265	0.000265	0.024144	0.0241562	7
GTEx_Heart_Atrial_Appendage_eQTL	ENSG00000141569	17	TRIM65	73876416	rs55956362	17	73901294	T	G	0.293456	-0.00710814	0.00189386	0.000175	0.226065	0.0299629	4.53e-14	-0.0314429	0.00935683	0.000778	0.000778	0.0456783	0.398917	20
GTEx_Heart_Atrial_Appendage_eQTL	ENSG00000188878	17	FBF1	73905655	rs59867239	17	73931787	A	G	0.241309	-0.00915625	0.00201422	5.47e-06	0.402453	0.0379904	3.19e-26	-0.0227511	0.00544619	2.95e-05	2.95e-05	0.00609906	0.46377	20
GTEx_Heart_Atrial_Appendage_eQTL	ENSG00000055483	17	USP36	76783463	rs7215260	17	76677481	G	A	0.52454	-0.0104746	0.00168782	5.44e-10	0.159547	0.026202	1.14e-09	-0.0656519	0.0151049	1.38e-05	1.38e-05	0.00372064	0.403487	20
GTEx_Heart_Atrial_Appendage_eQTL	ENSG00000141452	18	C18orf8	21083473	rs891389	18	21087531	T	C	0.350716	0.00819392	0.00177404	3.86e-06	-0.292418	0.0423742	5.17e-12	-0.0280212	0.00730028	0.000124	0.000124	0.0150233	0.459291	20
GTEx_Heart_Atrial_Appendage_eQTL	ENSG00000141458	18	NPC1	21086148	rs1805081	18	21140432	C	T	0.379346	-0.00746481	0.00170426	1.19e-05	0.341623	0.0399401	1.2e-17	-0.021851	0.00560478	9.67e-05	9.67e-05	0.0128667	0.276322	20
GTEx_Heart_Atrial_Appendage_eQTL	ENSG00000141639	18	MAPK4	48086448	rs8095563	18	48164787	T	C	0.289366	-0.0117185	0.00183528	1.71e-10	0.261691	0.0401634	7.24e-11	-0.0447798	0.00981925	5.11e-06	5.11e-06	0.00188965	0.364198	20
GTEx_Heart_Atrial_Appendage_eQTL	ENSG00000233927	19	RPS28	8386042	rs2972572	19	8390313	G	A	0.535787	-0.00845524	0.00169856	6.43e-07	-0.384304	0.0289447	3.14e-40	0.0220014	0.00472026	3.15e-06	3.15e-06	0.00134586	0.257693	17
GTEx_Heart_Atrial_Appendage_eQTL	ENSG00000099785	19	2002-03-01	8478154	rs17159303	19	8534561	A	G	0.286299	0.00814706	0.0018298	8.49e-06	0.668637	0.042618	1.8e-55	0.0121846	0.00284468	1.84e-05	0.000134	0.0158329	0.5457	20
GTEx_Heart_Atrial_Appendage_eQTL	ENSG00000268535	19	RP11-420K14.3	21892324	rs6511291	19	21950402	C	T	0.556237	0.00836052	0.00170207	9.02e-07	-0.968587	0.0584414	1.08e-61	-0.00863166	0.00183282	2.48e-06	8.22e-06	0.00261536	0.0906229	20
GTEx_Heart_Atrial_Appendage_eQTL	ENSG00000197020	19	ZNF100	21905568	rs6511291	19	21950402	C	T	0.556237	0.00836052	0.00170207	9.02e-07	-0.922073	0.0522332	9.65e-70	-0.00906709	0.00191604	2.22e-06	5.55e-06	0.00200268	0.0666386	20
GTEx_Heart_Atrial_Appendage_eQTL	ENSG00000266916	19	CTD-3064H18.1	37988063	rs2291004	19	37997952	A	C	0.153374	-0.0093837	0.00230808	4.79e-05	-0.388402	0.0493238	3.42e-15	0.0241598	0.00668778	0.000303	0.000303	0.0261703	0.195528	20
GTEx_Heart_Atrial_Appendage_eQTL	ENSG00000213889	19	PPM1N	45992035	rs12976143	19	46000535	G	T	0.593047	-0.00703572	0.00170112	3.54e-05	-0.533557	0.0552133	4.31e-22	0.0131865	0.00346801	0.000143	0.000143	0.0164835	0.50001	20
GTEx_Heart_Atrial_Appendage_eQTL	ENSG00000176909	19	MAMSTR	49215999	rs660745	19	49219459	C	T	0.48773	0.0116995	0.00169318	4.86e-12	0.451928	0.0430043	7.86e-26	0.0258879	0.0044839	7.76e-09	7.76e-09	1.46e-05	0.16024	20
GTEx_Heart_Atrial_Appendage_eQTL	ENSG00000169016	2	E2F6	11584501	rs6751915	2	11592294	T	G	0.364008	0.00684384	0.00177062	0.000111	0.218854	0.0286395	2.14e-14	0.0312713	0.00906647	0.000562	0.000562	0.0377972	0.149877	12
GTEx_Heart_Atrial_Appendage_eQTL	ENSG00000270210	2	RP11-373D23.3	28648812	rs6547850	2	28629343	T	G	0.42638	-0.0095358	0.00169001	1.68e-08	-0.280508	0.0451016	4.99e-10	0.0339948	0.00813474	2.93e-05	2.93e-05	0.00607483	0.497562	17
GTEx_Heart_Atrial_Appendage_eQTL	ENSG00000171055	2	FEZ2	36778570	rs848636	2	36794288	G	T	0.40593	0.00879288	0.00173806	4.21e-07	-0.157488	0.0264234	2.52e-09	-0.055832	0.0144757	0.000115	0.000115	0.0143378	0.230404	20
GTEx_Heart_Atrial_Appendage_eQTL	ENSG00000011523	2	CEP68	65283500	rs2723064	2	65279805	C	T	0.387526	-0.0079065	0.00174459	5.84e-06	-0.581537	0.0368675	4.72e-56	0.0135959	0.00312133	1.33e-05	1.33e-05	0.00361982	0.900204	20
GTEx_Heart_Atrial_Appendage_eQTL	ENSG00000068654	2	POLR1A	86247339	rs11679343	2	86335208	C	T	0.842536	-0.00996731	0.00231257	1.63e-05	0.420188	0.0289739	1.17e-47	-0.0237211	0.00574158	3.6e-05	0.000118	0.0145546	0.0326062	20
GTEx_Heart_Atrial_Appendage_eQTL	ENSG00000144021	2	CIAO1	96931870	rs56800261	2	96942273	C	A	0.339468	-0.00780054	0.00176581	9.98e-06	-0.231779	0.0339876	9.14e-12	0.0336551	0.00907726	0.000209	0.000209	0.0208533	0.427989	20
GTEx_Heart_Atrial_Appendage_eQTL	ENSG00000231943	2	RP11-395L14.4	114285145	rs111491602	2	114424356	G	C	0.373211	0.00705462	0.00176154	6.21e-05	0.515145	0.0695731	1.32e-13	0.0136944	0.00388764	0.000427	0.000427	0.0321735	0.195617	20
GTEx_Heart_Atrial_Appendage_eQTL	ENSG00000225398	2	RP11-395L14.5	114299514	rs144933303	2	114417240	A	G	0.372188	0.00725283	0.00176217	3.86e-05	0.664158	0.0635418	1.43e-25	0.0109203	0.00285153	0.000128	0.000128	0.0153629	0.340678	20
GTEx_Heart_Atrial_Appendage_eQTL	ENSG00000226516	2	FAM138B	114334959	rs1597246	2	114448296	A	G	0.379346	0.00712637	0.0017599	5.14e-05	0.362681	0.0543075	2.42e-11	0.0196491	0.00567479	0.000535	0.000535	0.0367483	0.1677	17
GTEx_Heart_Atrial_Appendage_eQTL	ENSG00000146556	2	WASH2P	114341664	rs11682527	2	114425685	T	G	0.371166	0.00693085	0.00175873	8.12e-05	-0.563809	0.0490843	1.54e-30	-0.0122929	0.00329785	0.000193	0.000811	0.0467405	0.0111405	20
GTEx_Heart_Atrial_Appendage_eQTL	ENSG00000236397	2	DDX11L2	114356606	rs11682527	2	114425685	T	G	0.371166	0.00693085	0.00175873	8.12e-05	0.911099	0.0656689	9.09e-44	0.00760713	0.0020067	0.00015	0.000606	0.0394607	0.189075	20
GTEx_Heart_Atrial_Appendage_eQTL	ENSG00000240356	2	RPL23AP7	114368079	rs111491602	2	114424356	G	C	0.373211	0.00705462	0.00176154	6.21e-05	0.84916	0.0602865	4.67e-45	0.00830776	0.00215667	0.000117	0.000377	0.0298445	0.399648	20
GTEx_Heart_Atrial_Appendage_eQTL	ENSG00000138381	2	ASNSD1	190526111	rs1233297	2	190694175	T	C	0.277096	0.00674224	0.00191514	0.000431	-0.348289	0.0351943	4.33e-23	-0.0193582	0.00583629	0.00091	0.00091	0.0499342	0.0993934	20
GTEx_Heart_Atrial_Appendage_eQTL	ENSG00000128699	2	ORMDL1	190635049	rs1132360	2	190526224	T	C	0.729039	-0.00743651	0.00193892	0.000125	-0.442842	0.0362998	3.13e-34	0.0167927	0.00458964	0.000253	0.000253	0.0234888	0.295601	20
GTEx_Heart_Atrial_Appendage_eQTL	ENSG00000163466	2	ARPC2	219081817	rs13384682	2	219069137	A	G	0.523517	-0.00690038	0.00168596	4.26e-05	0.20296	0.0285506	1.17e-12	-0.0339987	0.00958527	0.00039	0.00039	0.0304295	0.11699	20
GTEx_Heart_Atrial_Appendage_eQTL	ENSG00000261338	2	RP11-378A13.1	219120042	rs13003334	2	219124921	A	T	0.592025	-0.00764902	0.00169878	6.71e-06	0.837813	0.0626024	7.59e-41	-0.00912974	0.00213932	1.98e-05	4.29e-05	0.00773046	0.0238381	20
GTEx_Heart_Atrial_Appendage_eQTL	ENSG00000127838	2	PNKD	219135115	rs897877	2	219192755	A	G	0.387526	0.00758207	0.00171673	1e-05	-0.208179	0.0312954	2.89e-11	-0.0364209	0.00989849	0.000234	0.000234	0.0223595	0.056992	20
GTEx_Heart_Atrial_Appendage_eQTL	ENSG00000135926	2	TMBIM1	219138915	rs56344368	2	219160749	C	T	0.584867	-0.00717669	0.00169869	2.39e-05	0.402102	0.0332976	1.41e-33	-0.0178479	0.00447561	6.67e-05	6.67e-05	0.0102073	0.0110062	20
GTEx_Heart_Atrial_Appendage_eQTL	ENSG00000187957	2	DNER	230222345	rs4973214	2	230521341	C	T	0.543967	0.0062503	0.00169114	0.000219	-0.406169	0.0430774	4.15e-21	-0.0153884	0.00447208	0.00058	0.00058	0.0384703	0.889894	6
GTEx_Heart_Atrial_Appendage_eQTL	ENSG00000125868	20	DSTN	17550508	rs13038541	20	17581192	C	T	0.0828221	0.0116061	0.00289593	6.13e-05	-0.346807	0.0380357	7.66e-20	-0.0334656	0.00912129	0.000244	0.000244	0.0229397	0.645347	19
GTEx_Heart_Atrial_Appendage_eQTL	ENSG00000175170	20	FAM182B	25744102	rs6115475	20	25982840	C	T	0.352761	-0.006691	0.00177397	0.000162	0.438431	0.0550897	1.74e-15	-0.0152612	0.00447759	0.000654	0.000654	0.0412847	0.0851373	20
GTEx_Heart_Atrial_Appendage_eQTL	ENSG00000125804	20	FAM182A	26035291	rs6138806	20	26107002	T	C	0.263804	0.00846171	0.00193516	1.23e-05	-0.812991	0.0798337	2.35e-24	-0.0104081	0.00259045	5.87e-05	0.000325	0.0273021	0.0152695	20
GTEx_Heart_Atrial_Appendage_eQTL	ENSG00000131055	20	COX4I2	30225691	rs74392247	20	30241737	T	C	0.193252	-0.00981011	0.00215564	5.34e-06	0.277854	0.0484844	1e-08	-0.0353067	0.00990685	0.000365	0.000365	0.0293102	0.187136	20
GTEx_Heart_Atrial_Appendage_eQTL	ENSG00000224497	20	RPL36P4	34132175	rs12481365	20	34131396	T	C	0.147239	0.00869571	0.00244708	0.00038	1.31045	0.0866471	1.13e-51	0.00663567	0.00191821	0.000542	0.000542	0.0369798	0.13976	20
GTEx_Heart_Atrial_Appendage_eQTL	ENSG00000171703	20	TCEA2	62681189	rs6062342	20	62695878	A	C	0.748466	-0.0152815	0.00192322	1.93e-15	-0.177852	0.0267079	2.75e-11	0.0859228	0.0168351	3.33e-07	3.33e-07	0.000259	0.134827	8
GTEx_Heart_Atrial_Appendage_eQTL	ENSG00000234380	21	AP000330.8	36118054	rs2096472	21	36123814	C	G	0.194274	0.00820247	0.0020898	8.67e-05	-0.411803	0.0572054	6.08e-13	-0.0199184	0.00578008	0.000569	0.000569	0.0380349	0.729325	14
GTEx_Heart_Atrial_Appendage_eQTL	ENSG00000160207	21	HSF2BP	44949072	rs9976443	21	45061035	C	G	0.582822	0.00666036	0.00169547	8.55e-05	-0.440582	0.0672335	5.64e-11	-0.0151172	0.00448674	0.000754	0.000754	0.0448472	0.0177513	13
GTEx_Heart_Atrial_Appendage_eQTL	ENSG00000100106	22	TRIOBP	38093011	rs1129448	22	38170026	A	G	0.574642	-0.00829067	0.00174888	2.13e-06	0.283272	0.0323714	2.12e-18	-0.0292675	0.00702158	3.07e-05	0.000196	0.019982	0.0312836	20
GTEx_Heart_Atrial_Appendage_eQTL	ENSG00000235513	22	RP4-756G23.5	41605126	rs139440	22	41606988	G	A	0.365031	-0.00870505	0.00175136	6.68e-07	-0.383452	0.0445383	7.34e-18	0.0227018	0.00527385	1.67e-05	1.67e-05	0.0042199	0.408711	20
GTEx_Heart_Atrial_Appendage_eQTL	ENSG00000234965	22	SHISA8	42307297	rs2267440	22	42248860	A	G	0.760736	0.00833525	0.00199989	3.07e-05	0.343493	0.0576261	2.51e-09	0.0242661	0.00710432	0.000636	0.000636	0.0406091	0.118642	20
GTEx_Heart_Atrial_Appendage_eQTL	ENSG00000183066	22	WBP2NL	42394729	rs9611710	22	42409977	T	G	0.278119	-0.00743089	0.00184129	5.44e-05	-0.408561	0.0640234	1.75e-10	0.018188	0.00533238	0.000648	0.000648	0.0410601	0.0209827	20
GTEx_Heart_Atrial_Appendage_eQTL	ENSG00000016391	3	CHDH	53846362	rs893362	3	53847794	T	C	0.685072	0.00767212	0.00179886	2e-05	0.262193	0.039008	1.8e-11	0.0292613	0.00812544	0.000317	0.000317	0.0268659	0.0705482	20
GTEx_Heart_Atrial_Appendage_eQTL	ENSG00000132394	3	EEFSEC	127872297	rs4857837	3	127836319	G	A	0.733129	0.00834988	0.00189986	1.11e-05	0.293468	0.0351907	7.47e-17	0.0284524	0.00731785	0.000101	0.000101	0.0132231	0.119127	20
GTEx_Heart_Atrial_Appendage_eQTL	ENSG00000158186	3	MRAS	138066539	rs185244	3	138092889	T	C	0.152352	0.0136218	0.00229563	2.96e-09	0.333706	0.0363157	3.96e-20	0.0408197	0.00818882	6.2e-07	2.22e-06	0.00104686	0.442823	20
GTEx_Heart_Atrial_Appendage_eQTL	ENSG00000196542	3	SPTSSB	161062580	rs16832082	3	161043571	G	A	0.303681	-0.00667064	0.00183306	0.000274	0.685888	0.0557897	9.73e-35	-0.00972555	0.00278715	0.000484	0.000484	0.0346757	0.28513	20
GTEx_Heart_Atrial_Appendage_eQTL	ENSG00000163536	3	SERPINI1	167453031	rs11714980	3	167452991	C	T	0.193252	0.0113943	0.00202408	1.81e-08	0.266659	0.0471417	1.54e-08	0.0427297	0.0107089	6.6e-05	6.6e-05	0.0101463	0.687013	5
GTEx_Heart_Atrial_Appendage_eQTL	ENSG00000233885	3	YEATS2-AS1	183524245	rs2582092	3	183533623	G	C	0.470348	-0.00767886	0.00169289	5.73e-06	0.226454	0.0324167	2.83e-12	-0.0339091	0.00891332	0.000142	0.000142	0.0163941	0.0137633	20
GTEx_Heart_Atrial_Appendage_eQTL	ENSG00000053900	4	ANAPC4	25378835	rs28609470	4	25397054	A	G	0.554192	-0.00790814	0.00169185	2.95e-06	-0.363994	0.0362941	1.14e-23	0.021726	0.00512807	2.27e-05	2.27e-05	0.00514187	0.124882	20
GTEx_Heart_Atrial_Appendage_eQTL	ENSG00000155016	4	CYP2U1	108852525	rs76210762	4	108870764	A	T	0.185072	-0.00904636	0.00219291	3.7e-05	-0.31141	0.0490161	2.11e-10	0.0290497	0.00839614	0.00054	0.00054	0.0369356	0.426567	19
GTEx_Heart_Atrial_Appendage_eQTL	ENSG00000237125	4	HAND2-AS1	174448421	rs41373651	4	174458491	G	A	0.157464	0.00605729	0.00235669	0.0101625	0.389182	0.0511526	2.78e-14	0.0155642	0.00639171	0.0148896	0.000772	0.0454687	0.496994	9
GTEx_Heart_Atrial_Appendage_eQTL	ENSG00000249915	5	PDCD6	271736	rs2244029	5	311478	C	T	0.704499	-0.00785245	0.00187908	2.93e-05	-0.275585	0.0384103	7.24e-13	0.0284938	0.00789075	0.000305	0.000305	0.0262617	0.566188	20
GTEx_Heart_Atrial_Appendage_eQTL	ENSG00000164307	5	ERAP1	96096521	rs27038	5	96112954	G	A	0.844581	0.010153	0.00237115	1.85e-05	-0.572359	0.0543695	6.47e-26	-0.0177389	0.00447235	7.3e-05	1.38e-05	0.00372105	0.212745	20
GTEx_Heart_Atrial_Appendage_eQTL	ENSG00000164308	5	ERAP2	96211643	rs2927608	5	96252432	A	G	0.424335	0.00907828	0.00169524	8.55e-08	1.16096	0.0472629	3.07e-133	0.00781963	0.0014945	1.67e-07	2.48e-06	0.0011341	0.467647	20
GTEx_Heart_Atrial_Appendage_eQTL	ENSG00000233006	5	AC034220.3	131646978	rs274565	5	131715268	C	G	0.41411	0.00840532	0.00174601	1.48e-06	-0.59185	0.0464403	3.35e-37	-0.0142018	0.00315355	6.69e-06	6.69e-06	0.00226933	0.588575	20
GTEx_Heart_Atrial_Appendage_eQTL	ENSG00000250120	5	PCDHA10	140235595	rs76789733	5	140282931	G	A	0.0766871	-0.0108036	0.00274914	8.5e-05	-0.689252	0.10812	1.83e-10	0.0156743	0.00468555	0.000822	0.000822	0.047137	0.244577	20
GTEx_Heart_Atrial_Appendage_eQTL	ENSG00000156475	5	PPP2R2B	145967936	rs319215	5	146255753	A	G	0.111452	0.00858025	0.00241884	0.000389	-0.82051	0.0723238	7.86e-30	-0.0104572	0.00308871	0.00071	0.00071	0.043365	0.137522	20
GTEx_Heart_Atrial_Appendage_eQTL	ENSG00000213347	5	MXD3	176728462	rs11952102	5	176740704	A	G	0.760736	0.00955891	0.00190843	5.48e-07	-0.42503	0.042017	4.71e-24	-0.02249	0.00501039	7.17e-06	2.89e-08	4.05e-05	0.154567	20
GTEx_Heart_Atrial_Appendage_eQTL	ENSG00000113269	5	RNF130	179338651	rs12152713	5	179434232	T	C	0.099182	-0.0096712	0.00254476	0.000144	-0.441776	0.0485351	8.85e-20	0.0218916	0.00624223	0.000453	0.000453	0.0333418	0.383211	20
GTEx_Heart_Atrial_Appendage_eQTL	ENSG00000124508	6	BTN2A2	26383324	rs72839448	6	27258410	T	C	0.0848671	-0.0203051	0.00326957	5.29e-10	-0.615755	0.099872	7.03e-10	0.032976	0.00753666	1.21e-05	1.21e-05	0.00341093	0.0236432	13
GTEx_Heart_Atrial_Appendage_eQTL	ENSG00000219392	6	RP1-265C24.5	28083406	rs3757187	6	28107654	C	T	0.196319	-0.00814006	0.00196699	3.5e-05	-1.02737	0.0691408	6.07e-50	0.0079232	0.00198745	6.7e-05	6.7e-05	0.0102391	0.0190898	20
GTEx_Heart_Atrial_Appendage_eQTL	ENSG00000269293	6	ZSCAN16-AS1	28089573	rs9380050	6	28048538	G	A	0.195297	-0.00806356	0.00197062	4.28e-05	-0.215385	0.0372721	7.53e-09	0.0374379	0.0112108	0.000839	0.000839	0.0476814	0.0786563	20
GTEx_Heart_Atrial_Appendage_eQTL	ENSG00000246982	6	RP1-179N16.6	36114475	rs9366900	6	36156518	G	A	0.832311	-0.00735273	0.00231163	0.00146888	-0.667633	0.0719858	1.78e-20	0.0110131	0.00366039	0.00262337	0.000653	0.0412758	0.905665	20
GTEx_Heart_Atrial_Appendage_eQTL	ENSG00000155085	6	AK9	109814059	rs1322815	6	109704062	G	A	0.224949	0.0105402	0.00201929	1.79e-07	0.265068	0.0394685	1.87e-11	0.039764	0.00964834	3.77e-05	3.77e-05	0.00711929	0.0909872	20
GTEx_Heart_Atrial_Appendage_eQTL	ENSG00000227954	6	RP3-323P13.2	133823390	rs7771144	6	133861857	T	A	0.133947	-0.00525972	0.00240157	0.0285154	-0.672497	0.057085	4.91e-32	0.00782118	0.00363231	0.0313008	0.000318	0.0269555	0.368401	17
GTEx_Heart_Atrial_Appendage_eQTL	ENSG00000106392	7	C1GALT1	7196565	rs11765592	7	7250753	C	T	0.113497	0.0162663	0.00273917	2.88e-09	0.577528	0.061819	9.43e-21	0.0281654	0.00562001	5.4e-07	2.83e-09	6.61e-06	0.143728	20
GTEx_Heart_Atrial_Appendage_eQTL	ENSG00000196275	7	GTF2IRD2	74210483	rs810364	7	74140051	T	C	0.738241	-0.00549796	0.00185008	0.00296124	-0.653187	0.0567754	1.25e-30	0.00841713	0.00292536	0.00401101	3.02e-05	0.00619383	0.0147942	7
GTEx_Heart_Atrial_Appendage_eQTL	ENSG00000223705	7	NSUN5P1	75039605	rs809439	7	75161318	A	T	0.445808	-0.00785046	0.00171034	4.43e-06	-0.192395	0.0274487	2.4e-12	0.0408039	0.0106262	0.000123	0.000123	0.0149676	0.860994	3
GTEx_Heart_Atrial_Appendage_eQTL	ENSG00000127957	7	PMS2P3	75132254	rs809439	7	75161318	A	T	0.445808	-0.00785046	0.00171034	4.43e-06	0.277226	0.0416292	2.75e-11	-0.0283179	0.00749298	0.000157	0.000157	0.0174925	0.85823	3
GTEx_Heart_Atrial_Appendage_eQTL	ENSG00000146809	7	ASB15	123207064	rs6466879	7	123276197	A	G	0.706544	-0.00757013	0.00179898	2.58e-05	-0.222643	0.0245509	1.21e-19	0.0340012	0.00890761	0.000135	0.000104	0.0134797	0.354482	20
GTEx_Heart_Atrial_Appendage_eQTL	ENSG00000131558	7	EXOC4	132937829	rs6979717	7	133554746	G	T	0.129857	-0.0093964	0.00245001	0.000125	-0.50607	0.0570425	7.2e-19	0.0185674	0.00527424	0.000431	0.000431	0.0323324	0.518126	20
GTEx_Heart_Atrial_Appendage_eQTL	ENSG00000085662	7	AKR1B1	134127102	rs28366633	7	134173779	C	A	0.376278	-0.00988685	0.00171589	8.32e-09	-0.501278	0.0369101	5.19e-42	0.0197233	0.00371837	1.13e-07	5.13e-07	0.000358	0.0179432	20
GTEx_Heart_Atrial_Appendage_eQTL	ENSG00000243317	7	C7orf73	135347244	rs3110823	7	135357476	C	A	0.148262	-0.0094215	0.0022412	2.63e-05	-0.585789	0.047898	2.15e-34	0.0160834	0.00404566	7.02e-05	0.000503	0.0354529	0.114966	20
GTEx_Heart_Atrial_Appendage_eQTL	ENSG00000182372	8	CLN8	1703944	rs3812477	8	1734452	G	C	0.709611	0.0093536	0.00193884	1.4e-06	0.413287	0.0526085	3.97e-15	0.0226322	0.00550525	3.94e-05	3.94e-05	0.00732585	0.0403621	20
GTEx_Heart_Atrial_Appendage_eQTL	ENSG00000253982	8	CTD-2336O2.1	1710156	rs13540	8	1711275	C	T	0.816973	0.00903563	0.00225467	6.14e-05	0.321152	0.0428083	6.28e-14	0.0281351	0.00795945	0.000408	0.000408	0.0312924	0.0165399	20
GTEx_Heart_Atrial_Appendage_eQTL	ENSG00000241852	8	C8orf58	22457114	rs7843616	8	22466541	C	T	0.340491	0.0082007	0.00180096	5.28e-06	0.224996	0.0351269	1.5e-10	0.0364482	0.00982093	0.000206	0.000206	0.0206637	0.205793	10
GTEx_Heart_Atrial_Appendage_eQTL	ENSG00000158941	8	CCAR2	22462145	rs720746	8	22471399	C	T	0.338446	0.00841507	0.0018023	3.03e-06	0.196264	0.0294808	2.79e-11	0.0428763	0.0112164	0.000132	0.000132	0.0156468	0.748915	14
GTEx_Heart_Atrial_Appendage_eQTL	ENSG00000147439	8	BIN3	22477931	rs1545837	8	22477807	C	T	0.376278	0.00753607	0.00175608	1.78e-05	0.274518	0.0381251	6e-13	0.027452	0.00744691	0.000227	0.000227	0.0219977	0.0597594	14
GTEx_Heart_Atrial_Appendage_eQTL	ENSG00000104320	8	NBN	90945564	rs3736639	8	90955624	A	T	0.309816	-0.00794416	0.00180561	1.08e-05	0.31787	0.0380544	6.65e-17	-0.0249919	0.00642013	9.91e-05	0.000264	0.0241127	0.781041	20
GTEx_Heart_Atrial_Appendage_eQTL	ENSG00000175305	8	CCNE2	95891998	rs11781001	8	96044076	A	G	0.145194	0.0100576	0.00234881	1.85e-05	-0.573374	0.0852278	1.73e-11	-0.017541	0.00485585	0.000303	0.000559	0.0376737	0.46247	20
GTEx_Heart_Atrial_Appendage_eQTL	ENSG00000156170	8	NDUFAF6	95907995	rs7818688	8	96024082	A	C	0.133947	0.0107567	0.00242406	9.1e-06	-0.335074	0.0476652	2.07e-12	-0.0321025	0.00855518	0.000175	2.73e-05	0.0057977	0.304281	20
GTEx_Heart_Atrial_Appendage_eQTL	ENSG00000174226	8	SNX31	101585116	rs1693571	8	101678349	T	A	0.469325	-0.00761687	0.00169098	6.66e-06	0.747752	0.0586907	3.52e-37	-0.0101864	0.0023986	2.17e-05	2.17e-05	0.00498787	0.0174058	20
GTEx_Heart_Atrial_Appendage_eQTL	ENSG00000155792	8	DEPTOR	120885957	rs6469874	8	120926348	C	T	0.784254	-0.00762704	0.00203442	0.000178	-0.411676	0.0516024	1.49e-15	0.0185268	0.00546026	0.000691	0.000691	0.0426821	0.562639	20
GTEx_Heart_Atrial_Appendage_eQTL	ENSG00000171045	8	TSNARE1	143293441	rs34143103	8	143401940	G	C	0.159509	-0.00857943	0.00224573	0.000133	0.429908	0.048664	1.01e-18	-0.0199564	0.00569127	0.000454	0.000454	0.0333749	0.0333528	20
GTEx_Heart_Atrial_Appendage_eQTL	ENSG00000172785	9	CBWD1	121041	rs581731	9	206838	C	A	0.466258	-0.00642648	0.00168926	0.000142	0.636823	0.0490194	1.37e-38	-0.0100915	0.00276404	0.000261	0.000261	0.0239372	0.0607112	20
GTEx_Heart_Atrial_Appendage_eQTL	ENSG00000272871	9	RP11-408A13.4	14588795	rs10961620	9	14616757	C	T	0.358896	0.00825984	0.00175778	2.61e-06	0.402732	0.0457246	1.28e-18	0.0205095	0.00494696	3.38e-05	0.000331	0.0275931	0.064682	20
GTEx_Heart_Atrial_Appendage_eQTL	ENSG00000273226	9	RP11-513M16.8	19375449	rs67906804	9	19376258	C	G	0.0940695	0.0118811	0.00313167	0.000148	0.865208	0.0982824	1.33e-18	0.0137321	0.00394137	0.000494	0.000494	0.0350761	0.669528	20
GTEx_Heart_Atrial_Appendage_eQTL	ENSG00000099810	9	MTAP	21802542	rs10757257	9	21806564	A	G	0.387526	0.00651123	0.00170757	0.000137	-0.371831	0.0368866	6.75e-24	-0.0175113	0.00490992	0.000362	0.000362	0.0291182	0.179975	20
GTEx_Heart_Atrial_Appendage_eQTL	ENSG00000196196	9	HRCT1	35906189	rs41277065	9	35724448	A	G	0.150307	-0.0101651	0.00231545	1.13e-05	-0.461056	0.0740313	4.73e-10	0.0220475	0.00614441	0.000333	0.000333	0.0276767	0.46871	14
GTEx_Heart_Atrial_Appendage_eQTL	ENSG00000226334	9	RP11-217B7.2	107689834	rs2437817	9	107690057	A	C	0.376278	-0.00647765	0.00179468	0.000307	-0.68109	0.0660108	5.85e-25	0.0095107	0.00279158	0.000657	0.000657	0.0414175	0.84634	20
GTEx_Heart_Atrial_Appendage_eQTL	ENSG00000226752	9	PSMD5-AS1	123587106	rs4837796	9	123610288	T	C	0.584867	-0.00858242	0.00170852	5.08e-07	-1.06169	0.0433468	1.76e-132	0.00808373	0.00164274	8.62e-07	2.12e-05	0.004908	0.270761	20
GTEx_Heart_Atrial_Appendage_eQTL	ENSG00000119383	9	PPP2R4	131873229	rs882616	9	131940865	T	C	0.280164	-0.00883599	0.00181464	1.12e-06	-0.212331	0.0270264	3.95e-15	0.0416142	0.0100546	3.49e-05	3.49e-05	0.00678923	0.0135537	20
GTEx_Heart_Atrial_Appendage_eQTL	ENSG00000165661	9	QSOX2	139098179	rs11103398	9	139134474	C	T	0.303681	0.00746004	0.00187369	6.85e-05	0.311456	0.040936	2.78e-14	0.0239521	0.00678982	0.000419	0.000419	0.0317948	0.610913	18
GTEx_Heart_Left_Ventricle_eQTL	ENSG00000008130	1	NADK	1682671	rs1014988	1	1680219	A	G	0.5	-0.00916285	0.00168693	5.58e-08	-0.169497	0.0244124	3.84e-12	0.054059	0.0126363	1.89e-05	1.89e-05	0.00455285	0.0195792	20
GTEx_Heart_Left_Ventricle_eQTL	ENSG00000182873	1	RP11-181G12.2	2113233	rs2459999	1	2138251	G	A	0.397751	-0.00909834	0.0017288	1.42e-07	0.361075	0.0573014	2.95e-10	-0.0251979	0.00623817	5.36e-05	5.36e-05	0.00888121	0.395112	20
GTEx_Heart_Left_Ventricle_eQTL	ENSG00000186510	1	CLCNKA	16345370	rs3737218	1	16356583	T	C	0.407975	0.00776877	0.0017309	7.18e-06	-0.511117	0.0649878	3.7e-15	-0.0151996	0.00389916	9.69e-05	9.69e-05	0.0128791	0.14497	20
GTEx_Heart_Left_Ventricle_eQTL	ENSG00000132881	1	RSG1	16558195	rs34713890	1	16596558	C	T	0.724949	0.00805583	0.00191217	2.52e-05	-0.329436	0.0423825	7.67e-15	-0.0244534	0.00660211	0.000212	0.000212	0.0210578	0.318127	20
GTEx_Heart_Left_Ventricle_eQTL	ENSG00000060642	1	PIGV	27113963	rs12760759	1	27158344	T	C	0.0746421	0.0176883	0.0030917	1.06e-08	-0.61816	0.0852397	4.11e-13	-0.0286144	0.0063705	7.07e-06	7.07e-06	0.00235409	0.0100981	14
GTEx_Heart_Left_Ventricle_eQTL	ENSG00000116353	1	MECR	29519385	rs12122508	1	29524715	T	C	0.103272	-0.00540951	0.00245136	0.0273323	0.284468	0.0361655	3.67e-15	-0.0190162	0.00895006	0.0336111	6.96e-05	0.0104909	0.759127	18
GTEx_Heart_Left_Ventricle_eQTL	ENSG00000182109	1	RP11-69E11.4	39987952	rs79473113	1	40020020	A	C	0.0419223	-0.00177924	0.00415501	0.668494	-1.02064	0.0958698	1.82e-26	0.00174326	0.00407428	0.668746	0.000356	0.0288624	0.178786	15
GTEx_Heart_Left_Ventricle_eQTL	ENSG00000066056	1	TIE1	43766664	rs3120047	1	43764084	C	G	0.617587	-0.0114405	0.00173254	4.02e-11	0.250728	0.033288	4.99e-14	-0.0456293	0.00918955	6.86e-07	6.86e-07	0.000443	0.0415555	20
GTEx_Heart_Left_Ventricle_eQTL	ENSG00000117480	1	FAAH	46859937	rs6699322	1	46882118	G	A	0.740286	0.00728091	0.0018915	0.000118	0.373719	0.0546104	7.74e-12	0.0194823	0.00580703	0.000794	0.000574	0.0382218	0.5372	20
GTEx_Heart_Left_Ventricle_eQTL	ENSG00000143028	1	SYPL2	110009180	rs485660	1	110023432	A	G	0.255624	0.0045868	0.0019781	0.0204062	0.365011	0.0335629	1.51e-27	0.0125662	0.00554109	0.0233402	0.000324	0.0272279	0.0956096	20
GTEx_Heart_Left_Ventricle_eQTL	ENSG00000023572	1	GLRX2	193065598	rs10801174	1	193073566	A	T	0.624744	-0.0117983	0.00180875	6.9e-11	0.13478	0.0242001	2.56e-08	-0.0875372	0.0206673	2.28e-05	2.28e-05	0.00516048	0.717907	17
GTEx_Heart_Left_Ventricle_eQTL	ENSG00000118200	1	CAMSAP2	200708686	rs73086631	1	200711755	C	T	0.137014	-0.0113042	0.00250446	6.37e-06	-0.229199	0.0377599	1.28e-09	0.0493206	0.013617	0.000292	0.000292	0.0256211	0.772845	11
GTEx_Heart_Left_Ventricle_eQTL	ENSG00000188211	11	NCR3LG1	17373273	rs12146652	11	17384542	A	C	0.639059	-0.0105924	0.00173722	1.08e-09	0.274529	0.0426938	1.27e-10	-0.0385837	0.00872058	9.67e-06	9.67e-06	0.00292942	0.194383	11
GTEx_Heart_Left_Ventricle_eQTL	ENSG00000260196	11	RP1-239B22.5	17402196	rs1002226	11	17405617	T	C	0.627812	-0.0101181	0.00173414	5.39e-09	0.248989	0.0411361	1.42e-09	-0.0406367	0.00967374	2.66e-05	2.66e-05	0.00570825	0.272719	10
GTEx_Heart_Left_Ventricle_eQTL	ENSG00000156599	11	ZDHHC5	57435219	rs12807250	11	57600285	T	C	0.312883	-0.00931933	0.00179717	2.15e-07	-0.163881	0.0255773	1.48e-10	0.0568664	0.0141078	5.56e-05	5.56e-05	0.00908666	0.117002	20
GTEx_Heart_Left_Ventricle_eQTL	ENSG00000156603	11	MED19	57471186	rs10896636	11	57448032	G	C	0.320041	-0.00933416	0.0017754	1.46e-07	-0.287584	0.0488317	3.88e-09	0.0324572	0.00827561	8.78e-05	8.78e-05	0.0121348	0.832836	20
GTEx_Heart_Left_Ventricle_eQTL	ENSG00000173511	11	VEGFB	64002010	rs56271783	11	64004723	C	G	0.0501022	0.0169995	0.00404573	2.65e-05	-0.879047	0.0652376	2.21e-41	-0.0193386	0.00482098	6.04e-05	6.04e-05	0.00956687	0.0110701	20
GTEx_Heart_Left_Ventricle_eQTL	ENSG00000137720	11	C11orf1	111749659	rs14133	11	111782697	C	G	0.324131	0.0097121	0.00186263	1.85e-07	-0.232046	0.0272421	1.62e-17	-0.0418542	0.00941152	8.7e-06	8.7e-06	0.00272095	0.0771298	20
GTEx_Heart_Left_Ventricle_eQTL	ENSG00000240399	12	RP1-228P16.1	48448596	rs58865997	12	48566873	A	G	0.212679	0.00817113	0.00203296	5.84e-05	-0.659178	0.0641102	8.5e-25	-0.0123959	0.00331135	0.000181	0.000181	0.0191023	0.165761	20
GTEx_Heart_Left_Ventricle_eQTL	ENSG00000090382	12	LYZ	69742121	rs10878967	12	69740869	C	T	0.489775	-0.00668641	0.00168661	7.36e-05	-0.424212	0.0428019	3.73e-23	0.015762	0.00428214	0.000232	0.000232	0.0222768	0.214766	20
GTEx_Heart_Left_Ventricle_eQTL	ENSG00000127337	12	YEATS4	69753483	rs7136238	12	69752509	T	G	0.44683	-0.007243	0.00168863	1.79e-05	-0.372496	0.0318051	1.11e-31	0.0194445	0.00482774	5.63e-05	1.31e-05	0.00358508	0.0880843	20
GTEx_Heart_Left_Ventricle_eQTL	ENSG00000139428	12	MMAB	109991542	rs3742015	12	110017125	C	T	0.465235	-0.00829858	0.00169965	1.05e-06	-0.253218	0.0367415	5.51e-12	0.0327725	0.00822591	6.77e-05	6.77e-05	0.0103128	0.0462381	20
GTEx_Heart_Left_Ventricle_eQTL	ENSG00000089022	12	MAPKAPK5	112279782	rs10850046	12	112959529	A	G	0.095092	-0.0195502	0.0028754	1.05e-11	-0.387983	0.0649494	2.32e-09	0.0503894	0.0112285	7.2e-06	7.2e-06	0.00238537	0.311917	5
GTEx_Heart_Left_Ventricle_eQTL	ENSG00000198270	12	TMEM116	112369086	rs7313360	12	112933535	A	G	0.095092	-0.0195263	0.00287925	1.19e-11	0.308399	0.0439832	2.35e-12	-0.0633149	0.0129885	1.09e-06	1.09e-06	0.000625	0.106531	5
GTEx_Heart_Left_Ventricle_eQTL	ENSG00000051825	12	MPHOSPH9	123636867	rs1716183	12	123635096	T	C	0.172802	-0.0104735	0.00221276	2.21e-06	0.213114	0.0291129	2.47e-13	-0.049145	0.0123644	7.05e-05	7.05e-05	0.0105725	0.687533	20
GTEx_Heart_Left_Ventricle_eQTL	ENSG00000136141	13	LRCH1	47127303	rs842375	13	47261970	C	T	0.770961	0.00826333	0.00189149	1.25e-05	-0.328874	0.0388591	2.6e-17	-0.0251261	0.00647248	0.000104	0.000104	0.0134202	0.0315416	20
GTEx_Heart_Left_Ventricle_eQTL	ENSG00000129465	14	RIPK3	24805227	rs3212249	14	24809415	T	C	0.0633947	-0.0178112	0.00410155	1.41e-05	-0.735596	0.0568516	2.72e-38	0.0242133	0.00588147	3.84e-05	3.84e-05	0.00720792	0.0467792	20
GTEx_Heart_Left_Ventricle_eQTL	ENSG00000174373	14	RALGAPA1	36007558	rs4982298	14	36109361	G	C	0.147239	-0.0124476	0.00260695	1.8e-06	0.66899	0.0537787	1.59e-35	-0.0186065	0.00417404	8.29e-06	8.29e-06	0.00262899	0.0413515	20
GTEx_Heart_Left_Ventricle_eQTL	ENSG00000042317	14	SPATA7	88851268	rs28371093	14	88952456	C	A	0.292434	-0.00769992	0.00178734	1.65e-05	-0.246006	0.04395	2.18e-08	0.0312997	0.00916815	0.00064	0.00064	0.0407636	0.0463774	20
GTEx_Heart_Left_Ventricle_eQTL	ENSG00000103671	15	TRIP4	64679947	rs673931	15	64814293	A	G	0.890593	-0.0103473	0.0026728	0.000108	-0.515287	0.0712978	4.93e-13	0.0200806	0.0058843	0.000644	0.000644	0.0408913	0.0748677	20
GTEx_Heart_Left_Ventricle_eQTL	ENSG00000137764	15	MAP2K5	67835047	rs12441823	15	67912977	T	C	0.254601	-0.00918813	0.00191348	1.57e-06	-0.298557	0.0358178	7.72e-17	0.0307751	0.00739647	3.17e-05	3.17e-05	0.00638231	0.296739	20
GTEx_Heart_Left_Ventricle_eQTL	ENSG00000188779	15	SKOR1	68112042	rs2286664	15	67701495	A	G	0.735174	0.00898722	0.00189854	2.2e-06	0.360686	0.0480925	6.39e-14	0.024917	0.00622449	6.25e-05	6.25e-05	0.00978368	0.0801087	20
GTEx_Heart_Left_Ventricle_eQTL	ENSG00000261143	15	RP11-114H24.5	78268384	rs4243085	15	79057723	C	G	0.761759	0.00932493	0.00198671	2.68e-06	0.536317	0.0706867	3.27e-14	0.017387	0.00435588	6.56e-05	6.56e-05	0.0101027	0.058775	20
GTEx_Heart_Left_Ventricle_eQTL	ENSG00000103253	16	HAGHL	776936	rs3809665	16	764520	C	G	0.239264	0.00765043	0.00206007	0.000204	0.60457	0.0484379	9.44e-36	0.0126543	0.00355513	0.000372	0.000372	0.029607	0.243586	20
GTEx_Heart_Left_Ventricle_eQTL	ENSG00000103275	16	UBE2I	1355548	rs11248867	16	1373283	C	G	0.885481	-0.0100839	0.00251938	6.27e-05	0.521104	0.0651739	1.29e-15	-0.019351	0.00540664	0.000345	0.000345	0.0282738	0.704176	20
GTEx_Heart_Left_Ventricle_eQTL	ENSG00000197599	16	CCDC154	1484384	rs36105643	16	1492245	T	C	0.0899796	0.00931735	0.00277827	0.000798	0.551438	0.0585821	4.82e-21	0.0168965	0.00534843	0.00158233	0.000461	0.033671	0.376259	20
GTEx_Heart_Left_Ventricle_eQTL	ENSG00000063854	16	HAGH	1845621	rs8044343	16	1881145	C	G	0.313906	0.00649037	0.00185388	0.000464	0.230074	0.0213073	3.52e-27	0.0282099	0.00847071	0.000868	0.000868	0.0485768	0.374694	20
GTEx_Heart_Left_Ventricle_eQTL	ENSG00000122390	16	NAA60	3493611	rs37835	16	3501656	G	A	0.362986	0.00803905	0.00177864	6.19e-06	-0.279476	0.0394794	1.45e-12	-0.0287647	0.00755077	0.000139	9.3e-05	0.0125532	0.403887	20
GTEx_Heart_Left_Ventricle_eQTL	ENSG00000126602	16	TRAP1	3701640	rs6500548	16	3710537	G	C	0.711656	0.00699909	0.00184431	0.000148	0.273271	0.0307458	6.22e-19	0.0256123	0.00733848	0.000483	0.000483	0.0346223	0.0433543	20
GTEx_Heart_Left_Ventricle_eQTL	ENSG00000197165	16	SULT1A2	28603264	rs743590	16	28608230	A	G	0.328221	0.00629374	0.0017372	0.000291	0.708183	0.0533261	3.02e-40	0.00888717	0.00254268	0.000474	0.000474	0.0342432	0.0244678	20
GTEx_Heart_Left_Ventricle_eQTL	ENSG00000196502	16	SULT1A1	28616903	rs151228	16	28563026	G	A	0.477505	0.00655839	0.001692	0.000106	-0.390897	0.0544854	7.27e-13	-0.0167778	0.00491984	0.000649	0.000649	0.041117	0.0438507	20
GTEx_Heart_Left_Ventricle_eQTL	ENSG00000169592	16	INO80E	30006615	rs4318227	16	29984839	G	C	0.440695	0.00721369	0.00169243	2.02e-05	-0.299728	0.0289956	4.79e-25	-0.0240675	0.00610773	8.13e-05	8.13e-05	0.0115576	0.125735	20
GTEx_Heart_Left_Ventricle_eQTL	ENSG00000167397	16	VKORC1	31102163	rs881929	16	31079371	T	G	0.385481	-0.00739411	0.00174348	2.23e-05	0.188426	0.0256745	2.15e-13	-0.0392414	0.0106867	0.000241	0.000241	0.0227793	0.0168465	20
GTEx_Heart_Left_Ventricle_eQTL	ENSG00000103510	16	KAT8	31127075	rs12597511	16	31145219	T	C	0.378323	-0.00854398	0.00176267	1.25e-06	-0.342159	0.0369521	2.05e-20	0.0249708	0.00581478	1.75e-05	1.75e-05	0.00434704	0.251322	20
GTEx_Heart_Left_Ventricle_eQTL	ENSG00000141076	16	CIRH1A	69165194	rs75086474	16	69431163	A	G	0.0296524	-0.0174533	0.00460535	0.000151	-0.51182	0.0667811	1.8e-14	0.0341005	0.010038	0.000681	0.000681	0.0423012	0.284248	11
GTEx_Heart_Left_Ventricle_eQTL	ENSG00000255185	16	PDXDC2P	70044654	rs4985460	16	69964374	A	G	0.389571	0.00804626	0.00175038	4.29e-06	-0.668502	0.045263	2.31e-49	-0.0120363	0.00274225	1.14e-05	3.99e-07	0.000296	0.442563	20
GTEx_Heart_Left_Ventricle_eQTL	ENSG00000040199	16	PHLPP2	71671738	rs7187948	16	71716830	T	G	0.841513	0.0131111	0.00223461	4.43e-09	-0.456886	0.0526075	3.79e-18	-0.0286966	0.00590249	1.16e-06	1.16e-06	0.000656	0.0141023	20
GTEx_Heart_Left_Ventricle_eQTL	ENSG00000153774	16	CFDP1	75327596	rs7192155	16	75382194	G	A	0.739264	0.0106982	0.00201201	1.05e-07	-0.194884	0.0351878	3.05e-08	-0.0548955	0.0143119	0.000125	0.000125	0.015127	0.0121687	14
GTEx_Heart_Left_Ventricle_eQTL	ENSG00000270020	16	RP11-463O9.9	86553989	rs17192954	16	86574818	G	C	0.59407	0.0025771	0.00172004	0.13406	-0.69078	0.0713609	3.66e-22	-0.00373071	0.00251964	0.1387	0.000388	0.030354	0.0141145	20
GTEx_Heart_Left_Ventricle_eQTL	ENSG00000103248	16	MTHFSD	86563782	rs34602875	16	86566115	C	T	0.0501022	-0.0192023	0.00406611	2.33e-06	-0.813706	0.0885407	3.92e-20	0.0235985	0.00561817	2.66e-05	2.66e-05	0.00571277	0.41162	20
GTEx_Heart_Left_Ventricle_eQTL	ENSG00000074370	17	ATP2A3	3827169	rs7215084	17	3880148	T	C	0.518405	0.00894391	0.00168688	1.15e-07	0.215468	0.0392866	4.15e-08	0.0415092	0.0108891	0.000138	0.000138	0.0160837	0.090637	20
GTEx_Heart_Left_Ventricle_eQTL	ENSG00000074755	17	ZZEF1	3907739	rs7224685	17	4014384	T	G	0.317996	0.0106906	0.00181339	3.74e-09	0.193641	0.0271441	9.76e-13	0.0552082	0.0121486	5.51e-06	5.51e-06	0.00199103	0.0530774	20
GTEx_Heart_Left_Ventricle_eQTL	ENSG00000166582	17	CENPV	16245848	rs8071515	17	16245333	G	A	0.534765	-0.00717241	0.00168903	2.17e-05	-0.464464	0.0425715	1.03e-27	0.0154423	0.00390226	7.58e-05	7.58e-05	0.0110702	0.216764	20
GTEx_Heart_Left_Ventricle_eQTL	ENSG00000176974	17	SHMT1	18231187	rs8067462	17	18263571	A	C	0.369121	0.00666251	0.00172621	0.000114	0.477481	0.0449613	2.41e-26	0.0139535	0.0038466	0.000286	0.000286	0.0252945	0.249811	20
GTEx_Heart_Left_Ventricle_eQTL	ENSG00000108448	17	TRIM16L	18601311	rs11658801	17	18634983	A	G	0.219836	-0.0053901	0.00199093	0.00678263	-0.593522	0.0492093	1.69e-33	0.00908155	0.0034379	0.00825152	0.000879	0.048959	0.189431	20
GTEx_Heart_Left_Ventricle_eQTL	ENSG00000108784	17	NAGLU	40688190	rs2015328	17	40772236	C	T	0.964213	0.0195058	0.00455342	1.84e-05	0.512857	0.0901721	1.29e-08	0.0380335	0.0111152	0.000622	0.000622	0.0400956	0.0178221	10
GTEx_Heart_Left_Ventricle_eQTL	ENSG00000136448	17	NMT1	43128978	rs9899380	17	43173131	G	C	0.506135	-0.0158607	0.00170382	1.29e-20	-0.182142	0.0227502	1.18e-15	0.0870788	0.0143458	1.28e-09	1.28e-09	3.46e-06	0.245243	20
GTEx_Heart_Left_Ventricle_eQTL	ENSG00000204650	17	CRHR1-IT1	43697694	rs111370985	17	43852742	C	T	0.235174	-0.00924192	0.00202145	4.83e-06	1.12601	0.0561887	2.48e-89	-0.00820767	0.00184136	8.3e-06	1.16e-07	0.000118	0.0128392	20
GTEx_Heart_Left_Ventricle_eQTL	ENSG00000186868	17	MAPT	43971748	rs111327992	17	44126691	A	G	0.236196	-0.00910654	0.00201781	6.39e-06	-0.488023	0.0581554	4.79e-17	0.0186601	0.00469467	7.05e-05	5.56e-07	0.00038	0.420882	19
GTEx_Heart_Left_Ventricle_eQTL	ENSG00000120071	17	KANSL1	44107282	rs3809857	17	44848314	T	G	0.332311	0.00922136	0.00179356	2.73e-07	-0.331511	0.0509577	7.74e-11	-0.0278161	0.00689585	5.49e-05	5.49e-05	0.00901543	0.212669	11
GTEx_Heart_Left_Ventricle_eQTL	ENSG00000214401	17	KANSL1-AS1	44270942	rs55686102	17	44202608	T	C	0.236196	-0.00905403	0.00201728	7.18e-06	1.24073	0.0652514	1.29e-80	-0.00729734	0.00167056	1.25e-05	4.25e-07	0.000311	0.0355267	20
GTEx_Heart_Left_Ventricle_eQTL	ENSG00000262539	17	RP11-259G18.3	44336917	rs55686102	17	44202608	T	C	0.236196	-0.00905403	0.00201728	7.18e-06	1.24261	0.066139	9.49e-79	-0.0072863	0.0016691	1.27e-05	1.27e-05	0.00351094	0.131331	20
GTEx_Heart_Left_Ventricle_eQTL	ENSG00000261575	17	RP11-259G18.1	44344403	rs111327992	17	44126691	A	G	0.236196	-0.00910654	0.00201781	6.39e-06	0.582217	0.080355	4.31e-13	-0.0156411	0.00408306	0.000128	0.000128	0.0153208	0.486504	16
GTEx_Heart_Left_Ventricle_eQTL	ENSG00000228696	17	ARL17B	44352150	rs17698176	17	44819595	G	T	0.228016	0.0128561	0.00200862	1.55e-10	0.685057	0.100632	9.93e-12	0.0187665	0.00402448	3.12e-06	3.12e-06	0.00133582	0.661007	3
GTEx_Heart_Left_Ventricle_eQTL	ENSG00000260075	17	NSFP1	44450221	rs17698176	17	44819595	G	T	0.228016	0.0128561	0.00200862	1.55e-10	0.986843	0.0847209	2.34e-31	0.0130275	0.00232244	2.03e-08	2.03e-08	3.1e-05	0.226597	11
GTEx_Heart_Left_Ventricle_eQTL	ENSG00000238083	17	LRRC37A2	44588877	rs55686102	17	44202608	T	C	0.236196	-0.00905403	0.00201728	7.18e-06	1.02807	0.0647956	1.08e-56	-0.00880682	0.0020392	1.57e-05	1.57e-05	0.00404786	0.0485846	15
GTEx_Heart_Left_Ventricle_eQTL	ENSG00000185829	17	ARL17A	44594068	rs3809857	17	44848314	T	G	0.332311	0.00922136	0.00179356	2.73e-07	-0.603176	0.0718919	4.86e-17	-0.015288	0.00348743	1.17e-05	1.17e-05	0.00332688	0.887246	18
GTEx_Heart_Left_Ventricle_eQTL	ENSG00000073969	17	NSF	44668035	rs17698176	17	44819595	G	T	0.228016	0.0128561	0.00200862	1.55e-10	0.313728	0.0428479	2.44e-13	0.0409786	0.00850379	1.44e-06	1.44e-06	0.000768	0.631228	13
GTEx_Heart_Left_Ventricle_eQTL	ENSG00000004897	17	CDC27	45195069	rs116666314	17	45262126	T	C	0.0214724	0.0105944	0.00558233	0.0577163	0.603685	0.0740719	3.64e-16	0.0175496	0.0094945	0.0645455	0.000166	0.0180942	0.342779	20
GTEx_Heart_Left_Ventricle_eQTL	ENSG00000198336	17	MYL4	45277812	rs858671	17	45271680	C	A	0.639059	0.00919962	0.00176434	1.85e-07	0.299239	0.0540247	3.04e-08	0.0307434	0.00809759	0.000147	8.45e-05	0.0118392	0.021575	20
GTEx_Heart_Left_Ventricle_eQTL	ENSG00000159199	17	ATP5G1	46970127	rs28635466	17	46983820	A	G	0.280164	-0.00696829	0.00183698	0.000149	-0.316116	0.0235704	5.17e-41	0.0220434	0.00603906	0.000262	0.000262	0.0239845	0.0119118	20
GTEx_Heart_Left_Ventricle_eQTL	ENSG00000121101	17	TEX14	56634039	rs304298	17	56839689	A	G	0.372188	0.0103165	0.00178362	7.29e-09	0.46095	0.0737855	4.18e-10	0.022381	0.00527329	2.19e-05	2.19e-05	0.0050253	0.425272	20
GTEx_Heart_Left_Ventricle_eQTL	ENSG00000108395	17	TRIM37	57059999	rs7208282	17	57187795	T	C	0.403885	0.00769648	0.00174651	1.05e-05	0.149101	0.0265163	1.88e-08	0.0516192	0.0148822	0.000523	0.000523	0.0362809	0.0555115	20
GTEx_Heart_Left_Ventricle_eQTL	ENSG00000267280	17	RP11-332H18.4	59470817	rs887258	17	59479580	G	C	0.797546	0.0149906	0.00206749	4.15e-13	-0.229215	0.0349905	5.72e-11	-0.0653997	0.0134547	1.17e-06	1.17e-06	0.000659	0.0219587	10
GTEx_Heart_Left_Ventricle_eQTL	ENSG00000121068	17	TBX2	59477257	rs1476781	17	59476415	C	T	0.799591	0.0149751	0.00206782	4.42e-13	-0.217915	0.0364734	2.31e-09	-0.0687197	0.014911	4.05e-06	4.05e-06	0.00160701	0.333308	7
GTEx_Heart_Left_Ventricle_eQTL	ENSG00000267801	17	RP11-552F3.9	73872453	rs116044941	17	73874684	C	G	0.162577	-0.00964995	0.00238282	5.13e-05	0.370726	0.0616292	1.79e-09	-0.0260299	0.00774832	0.000781	0.000781	0.0457581	0.816607	8
GTEx_Heart_Left_Ventricle_eQTL	ENSG00000188878	17	FBF1	73905655	rs1046446	17	73896299	T	C	0.241309	-0.00890066	0.00201597	1.01e-05	0.268256	0.0340017	3.03e-15	-0.0331797	0.00861181	0.000117	0.000117	0.014482	0.592664	20
GTEx_Heart_Left_Ventricle_eQTL	ENSG00000055483	17	USP36	76783463	rs3826552	17	76793885	A	G	0.539877	-0.00990132	0.00169413	5.08e-09	0.216888	0.0275124	3.19e-15	-0.0456517	0.00972361	2.67e-06	2.67e-06	0.00119479	0.016741	20
GTEx_Heart_Left_Ventricle_eQTL	ENSG00000141458	18	NPC1	21086148	rs4800495	18	21165409	C	T	0.42638	-0.00660051	0.00168851	9.27e-05	0.386271	0.0301639	1.52e-37	-0.0170878	0.00457045	0.000185	0.000886	0.0491802	0.0228372	20
GTEx_Heart_Left_Ventricle_eQTL	ENSG00000008382	19	MPND	4343524	rs67782188	19	4351572	G	C	0.46728	-0.00731034	0.00169329	1.58e-05	-0.280487	0.0379263	1.41e-13	0.026063	0.00699031	0.000193	0.000193	0.0198046	0.656815	14
GTEx_Heart_Left_Ventricle_eQTL	ENSG00000233927	19	RPS28	8386042	rs2972572	19	8390313	G	A	0.535787	-0.00845524	0.00169856	6.43e-07	-0.298861	0.0250937	1.05e-32	0.0282916	0.00615991	4.37e-06	7.23e-05	0.0107321	0.248051	15
GTEx_Heart_Left_Ventricle_eQTL	ENSG00000099785	19	2002-03-01	8478154	rs17159303	19	8534561	A	G	0.286299	0.00814706	0.0018298	8.49e-06	0.587588	0.0407015	3.05e-47	0.0138653	0.00325883	2.09e-05	2.09e-05	0.0048727	0.789612	20
GTEx_Heart_Left_Ventricle_eQTL	ENSG00000268535	19	RP11-420K14.3	21892324	rs8102320	19	21936885	G	A	0.554192	0.00831989	0.0017016	1.01e-06	-0.853035	0.0567389	4.37e-51	-0.00975328	0.0020976	3.32e-06	3.32e-06	0.00139844	0.0137319	20
GTEx_Heart_Left_Ventricle_eQTL	ENSG00000197020	19	ZNF100	21905568	rs6511291	19	21950402	C	T	0.556237	0.00836052	0.00170207	9.02e-07	-0.823919	0.0477889	1.31e-66	-0.0101473	0.00214803	2.31e-06	3.16e-05	0.0063738	0.100373	20
GTEx_Heart_Left_Ventricle_eQTL	ENSG00000266916	19	CTD-3064H18.1	37988063	rs35540940	19	38008235	A	G	0.157464	-0.00946799	0.00230869	4.11e-05	-0.366955	0.0447743	2.49e-16	0.0258015	0.00703519	0.000245	0.000245	0.0230141	0.0166241	20
GTEx_Heart_Left_Ventricle_eQTL	ENSG00000105329	19	TGFB1	41807492	rs56254331	19	41826020	C	A	0.153374	0.00834506	0.00224632	0.000203	0.294882	0.0326145	1.55e-19	0.0282997	0.00823565	0.00059	0.00059	0.038849	0.618939	7
GTEx_Heart_Left_Ventricle_eQTL	ENSG00000213889	19	PPM1N	45992035	rs35025952	19	45995181	C	T	0.592025	-0.0070451	0.00170176	3.47e-05	-0.351174	0.0573784	9.34e-10	0.0200616	0.00585041	0.000606	0.000606	0.0394528	0.192853	18
GTEx_Heart_Left_Ventricle_eQTL	ENSG00000176920	19	FUT2	49199228	rs204248	19	49216224	C	G	0.372188	-0.00838893	0.00179326	2.9e-06	-0.336092	0.0547823	8.51e-10	0.0249602	0.00670979	0.000199	0.000199	0.0202287	0.0112324	20
GTEx_Heart_Left_Ventricle_eQTL	ENSG00000176909	19	MAMSTR	49215999	rs546308	19	49223570	A	G	0.538855	0.0107414	0.00172952	5.28e-10	0.488094	0.0504416	3.8e-22	0.0220069	0.00421048	1.73e-07	1.73e-07	0.00016	0.0458321	20
GTEx_Heart_Left_Ventricle_eQTL	ENSG00000169016	2	E2F6	11584501	rs11687178	2	11584197	A	C	0.365031	0.00669457	0.00176966	0.000155	0.239308	0.0304671	4.01e-15	0.0279747	0.00820789	0.000654	0.000654	0.0412943	0.0870567	13
GTEx_Heart_Left_Ventricle_eQTL	ENSG00000011523	2	CEP68	65283500	rs2723064	2	65279805	C	T	0.387526	-0.0079065	0.00174459	5.84e-06	-0.413683	0.0341998	1.11e-33	0.0191125	0.00450349	2.2e-05	2.2e-05	0.00503003	0.892873	20
GTEx_Heart_Left_Ventricle_eQTL	ENSG00000135617	2	PRADC1	73455134	rs10207625	2	73464808	C	T	0.472393	0.00941056	0.00168745	2.45e-08	-0.168058	0.0263254	1.73e-10	-0.0559959	0.0133326	2.67e-05	2.67e-05	0.00571975	0.0413213	16
GTEx_Heart_Left_Ventricle_eQTL	ENSG00000116127	2	ALMS1	73612886	rs7576824	2	73611281	G	A	0.276074	0.00719024	0.00184518	9.75e-05	0.255095	0.0392917	8.45e-11	0.0281865	0.00843619	0.000834	0.000834	0.047529	0.164228	16
GTEx_Heart_Left_Ventricle_eQTL	ENSG00000068654	2	POLR1A	86247339	rs11679343	2	86335208	C	T	0.842536	-0.00996731	0.00231257	1.63e-05	0.361029	0.0290469	1.81e-35	-0.0276081	0.0067797	4.66e-05	4.66e-05	0.008143	0.437346	20
GTEx_Heart_Left_Ventricle_eQTL	ENSG00000144021	2	CIAO1	96931870	rs56800261	2	96942273	C	A	0.339468	-0.00780054	0.00176581	9.98e-06	-0.184267	0.0275757	2.35e-11	0.0423328	0.0114876	0.000229	0.000229	0.0220605	0.0134804	20
GTEx_Heart_Left_Ventricle_eQTL	ENSG00000231943	2	RP11-395L14.4	114285145	rs11682527	2	114425685	T	G	0.371166	0.00693085	0.00175873	8.12e-05	0.471268	0.0694546	1.16e-11	0.0147068	0.00431567	0.000655	0.000655	0.0413435	0.328619	20
GTEx_Heart_Left_Ventricle_eQTL	ENSG00000225398	2	RP11-395L14.5	114299514	rs111491602	2	114424356	G	C	0.373211	0.00705462	0.00176154	6.21e-05	0.506406	0.0601366	3.74e-17	0.0139308	0.00385186	0.000298	0.000298	0.0259342	0.366104	20
GTEx_Heart_Left_Ventricle_eQTL	ENSG00000236397	2	DDX11L2	114356606	rs111491602	2	114424356	G	C	0.373211	0.00705462	0.00176154	6.21e-05	0.962736	0.0666119	2.4e-47	0.00732768	0.00189867	0.000114	2.23e-05	0.00507542	0.098726	20
GTEx_Heart_Left_Ventricle_eQTL	ENSG00000240356	2	RPL23AP7	114368079	rs111491602	2	114424356	G	C	0.373211	0.00705462	0.00176154	6.21e-05	0.722724	0.0533191	7.43e-42	0.00976115	0.00254152	0.000123	0.000374	0.0297313	0.303778	20
GTEx_Heart_Left_Ventricle_eQTL	ENSG00000138381	2	ASNSD1	190526111	rs2033746	2	190599452	A	G	0.728016	-0.00754025	0.00192938	9.3e-05	0.249359	0.0262563	2.16e-21	-0.0302385	0.00836688	0.000301	0.000301	0.0260889	0.109986	20
GTEx_Heart_Left_Ventricle_eQTL	ENSG00000128699	2	ORMDL1	190635049	rs12693551	2	190529231	C	T	0.726994	-0.00735755	0.0019332	0.000141	-0.420026	0.0375398	4.63e-29	0.0175169	0.00486155	0.000314	0.000314	0.0267495	0.220268	20
GTEx_Heart_Left_Ventricle_eQTL	ENSG00000115419	2	GLS	191745553	rs11894425	2	191837841	C	T	0.413088	-0.00940756	0.00171233	3.93e-08	0.196803	0.031378	3.56e-10	-0.0478019	0.0115667	3.59e-05	3.59e-05	0.00689922	0.174983	20
GTEx_Heart_Left_Ventricle_eQTL	ENSG00000261338	2	RP11-378A13.1	219120042	rs10932766	2	219122090	A	G	0.592025	-0.00770751	0.00169868	5.7e-06	0.865296	0.063245	1.31e-42	-0.00890737	0.00206826	1.66e-05	1.66e-05	0.00419659	0.0111819	20
GTEx_Heart_Left_Ventricle_eQTL	ENSG00000135926	2	TMBIM1	219138915	rs1017698	2	219170525	A	G	0.629857	-0.00964708	0.00171607	1.89e-08	0.362482	0.0302551	4.48e-33	-0.026614	0.00522948	3.6e-07	3.6e-07	0.000275	0.419294	20
GTEx_Heart_Left_Ventricle_eQTL	ENSG00000125868	20	DSTN	17550508	rs74181972	20	17550020	G	T	0.0838446	0.0111998	0.00287596	9.85e-05	-0.354788	0.0329374	4.69e-27	-0.0315676	0.00861962	0.00025	0.00025	0.0233027	0.57175	18
GTEx_Heart_Left_Ventricle_eQTL	ENSG00000131055	20	COX4I2	30225691	rs2149281	20	30417918	A	G	0.319018	-0.00727751	0.00185717	8.91e-05	0.261762	0.0310749	3.65e-17	-0.027802	0.007825	0.000381	0.000381	0.0300316	0.10948	20
GTEx_Heart_Left_Ventricle_eQTL	ENSG00000224497	20	RPL36P4	34132175	rs7264079	20	34154937	C	G	0.146217	0.00870814	0.0024487	0.000376	1.258	0.0920482	1.6e-42	0.00692221	0.00201132	0.000578	0.000578	0.038411	0.123235	20
GTEx_Heart_Left_Ventricle_eQTL	ENSG00000160209	21	PDXK	45138975	rs2838320	21	44995037	G	A	0.623722	0.00816349	0.00171366	1.9e-06	-0.189024	0.0339004	2.46e-08	-0.0431876	0.011924	0.000292	0.000292	0.0256246	0.0136421	19
GTEx_Heart_Left_Ventricle_eQTL	ENSG00000100106	22	TRIOBP	38093011	rs2413483	22	38127950	T	C	0.324131	0.00853429	0.00187227	5.16e-06	-0.397299	0.0410011	3.33e-22	-0.0214808	0.00520786	3.71e-05	2.89e-07	0.000233	0.340937	20
GTEx_Heart_Left_Ventricle_eQTL	ENSG00000235513	22	RP4-756G23.5	41605126	rs139464	22	41614020	G	C	0.365031	-0.00850468	0.0017513	1.2e-06	-0.442583	0.0466195	2.23e-21	0.019216	0.00444465	1.54e-05	1.54e-05	0.00399004	0.382781	20
GTEx_Heart_Left_Ventricle_eQTL	ENSG00000100197	22	CYP2D6	42522501	rs2743456	22	42536313	A	G	0.200409	-0.00823134	0.00204153	5.53e-05	0.480034	0.0685716	2.55e-12	-0.0171474	0.00490783	0.000476	0.000476	0.0343412	0.0404078	20
GTEx_Heart_Left_Ventricle_eQTL	ENSG00000197548	3	ATG7	11313995	rs11714563	3	11313214	G	A	0.138037	-0.00989648	0.00255866	0.00011	-0.353622	0.0545001	8.67e-11	0.027986	0.00842363	0.000893	0.000893	0.0493768	0.228906	20
GTEx_Heart_Left_Ventricle_eQTL	ENSG00000242142	3	SERBP1P3	53098299	rs2564923	3	53103262	G	A	0.59816	0.00610897	0.00169698	0.000318	0.42642	0.0485993	1.72e-18	0.0143262	0.00430152	0.000867	0.000867	0.0485564	0.402301	20
GTEx_Heart_Left_Ventricle_eQTL	ENSG00000138468	3	SENP7	101043049	rs79167127	3	101244243	A	G	0.411043	0.00698152	0.00171739	4.8e-05	-0.282161	0.0305938	2.89e-20	-0.024743	0.00665159	0.000199	0.000199	0.0202325	0.208671	16
GTEx_Heart_Left_Ventricle_eQTL	ENSG00000132394	3	EEFSEC	127872297	rs7355887	3	127808502	G	C	0.732106	0.00838381	0.00189923	1.01e-05	0.304873	0.0381415	1.31e-15	0.0274994	0.00711643	0.000111	0.000111	0.0140641	0.0118774	20
GTEx_Heart_Left_Ventricle_eQTL	ENSG00000114054	3	PCCB	135969148	rs525773	3	135936453	A	G	0.539877	0.00731677	0.00168594	1.43e-05	0.121795	0.020834	5.04e-09	0.0600744	0.0172399	0.000493	0.000493	0.0350369	0.292439	20
GTEx_Heart_Left_Ventricle_eQTL	ENSG00000158186	3	MRAS	138066539	rs2347252	3	138095525	C	T	0.147239	0.0136131	0.00229853	3.17e-09	0.246355	0.0344637	8.79e-13	0.0552583	0.0121165	5.1e-06	5.1e-06	0.00188885	0.503563	20
GTEx_Heart_Left_Ventricle_eQTL	ENSG00000068885	3	IFT80	159974774	rs2275151	3	160003677	C	T	0.234151	-0.00928003	0.0019182	1.31e-06	0.201678	0.0352191	1.03e-08	-0.0460141	0.0124512	0.000219	0.000219	0.0215002	0.0625805	20
GTEx_Heart_Left_Ventricle_eQTL	ENSG00000196542	3	SPTSSB	161062580	rs34896809	3	161059804	T	C	0.303681	-0.00678209	0.00183623	0.000221	0.624038	0.0553272	1.67e-29	-0.0108681	0.00309624	0.000448	0.000448	0.0331008	0.48503	20
GTEx_Heart_Left_Ventricle_eQTL	ENSG00000163536	3	SERPINI1	167453031	rs1492027	3	167469955	G	A	0.200409	0.0119898	0.00202323	3.1e-09	0.262502	0.0419271	3.83e-10	0.045675	0.0106125	1.68e-05	1.68e-05	0.00422882	0.112638	7
GTEx_Heart_Left_Ventricle_eQTL	ENSG00000161204	3	ABCF3	183903811	rs12696513	3	183926364	C	T	0.0255624	0.0294898	0.00530531	2.72e-08	0.55607	0.0860722	1.04e-10	0.0530325	0.012586	2.51e-05	2.51e-05	0.00549804	0.0611014	8
GTEx_Heart_Left_Ventricle_eQTL	ENSG00000053900	4	ANAPC4	25378835	rs28609470	4	25397054	A	G	0.554192	-0.00790814	0.00169185	2.95e-06	-0.355677	0.0363887	1.45e-22	0.0222341	0.00527264	2.48e-05	2.48e-05	0.00544468	0.0330761	20
GTEx_Heart_Left_Ventricle_eQTL	ENSG00000109180	4	OCIAD1	48807229	rs2572350	4	48845646	T	G	0.52454	-0.0072636	0.00168837	1.69e-05	0.124586	0.0206943	1.74e-09	-0.0583019	0.0166564	0.000465	0.000465	0.0338438	0.230964	20
GTEx_Heart_Left_Ventricle_eQTL	ENSG00000246090	4	RP11-696N14.1	100010008	rs151193602	4	100031911	T	C	0.0296524	-0.0142856	0.00423863	0.000751	1.05496	0.136654	1.16e-14	-0.0135413	0.00438401	0.00200968	0.000816	0.0469272	0.0627169	8
GTEx_Heart_Left_Ventricle_eQTL	ENSG00000237125	4	HAND2-AS1	174448421	rs41373651	4	174458491	G	A	0.157464	0.00605729	0.00235669	0.0101625	0.378917	0.0426909	6.94e-19	0.0159858	0.00647507	0.0135558	0.000653	0.0412631	0.483647	14
GTEx_Heart_Left_Ventricle_eQTL	ENSG00000164307	5	ERAP1	96096521	rs42398	5	96120455	T	C	0.849693	0.0105893	0.00237626	8.34e-06	-0.506525	0.0407382	1.72e-35	-0.0209057	0.00498351	2.73e-05	1.37e-05	0.00368999	0.232945	20
GTEx_Heart_Left_Ventricle_eQTL	ENSG00000272109	5	CTD-2260A17.3	96140056	rs27041	5	96115721	T	C	0.844581	0.0100584	0.00236288	2.07e-05	-0.543304	0.0863534	3.14e-10	-0.0185134	0.00525101	0.000422	0.000422	0.0319392	0.055467	20
GTEx_Heart_Left_Ventricle_eQTL	ENSG00000164308	5	ERAP2	96211643	rs2910686	5	96252589	C	T	0.424335	0.00909327	0.00169519	8.13e-08	1.08169	0.0441284	1.09e-132	0.00840654	0.00160425	1.6e-07	1.6e-07	0.000151	0.153217	20
GTEx_Heart_Left_Ventricle_eQTL	ENSG00000233006	5	AC034220.3	131646978	rs2631368	5	131705297	G	T	0.324131	0.0080449	0.00185295	1.41e-05	-0.637445	0.0465355	1.04e-42	-0.0126205	0.00304935	3.49e-05	7.35e-06	0.00242228	0.746676	20
GTEx_Heart_Left_Ventricle_eQTL	ENSG00000213347	5	MXD3	176728462	rs11952102	5	176740704	A	G	0.760736	0.00955891	0.00190843	5.48e-07	-0.270198	0.0306268	1.12e-18	-0.0353774	0.00812201	1.33e-05	2.42e-07	0.000205	0.349089	20
GTEx_Heart_Left_Ventricle_eQTL	ENSG00000124613	6	ZNF391	27342394	rs980961	6	27361019	G	A	0.744376	-0.00812473	0.00197905	4.04e-05	0.666417	0.0454644	1.2e-48	-0.0121917	0.00308396	7.71e-05	1.37e-06	0.000737	0.0143527	20
GTEx_Heart_Left_Ventricle_eQTL	ENSG00000219392	6	RP1-265C24.5	28083406	rs3757187	6	28107654	C	T	0.196319	-0.00814006	0.00196699	3.5e-05	-0.80966	0.0767851	5.39e-26	0.0100537	0.0026098	0.000117	0.000117	0.0145001	0.0132157	20
GTEx_Heart_Left_Ventricle_eQTL	ENSG00000065060	6	UHRF1BP1	34759857	rs9462030	6	34831280	T	C	0.336401	0.00695403	0.00180058	0.000112	0.245854	0.0239832	1.17e-24	0.0282852	0.00782631	0.000301	0.000301	0.0260868	0.0445762	20
GTEx_Heart_Left_Ventricle_eQTL	ENSG00000246982	6	RP1-179N16.6	36114475	rs9470228	6	36163941	T	C	0.832311	-0.00735426	0.0023122	0.00146957	-0.633886	0.0729572	3.67e-18	0.0116019	0.0038844	0.00281927	0.000698	0.0429455	0.990388	20
GTEx_Heart_Left_Ventricle_eQTL	ENSG00000118526	6	TCF21	134210276	rs162185	6	134226147	C	T	0.42638	-0.00782075	0.00171621	5.19e-06	0.177756	0.0317101	2.07e-08	-0.0439971	0.0124426	0.000406	0.000406	0.0312055	0.398521	12
GTEx_Heart_Left_Ventricle_eQTL	ENSG00000106392	7	C1GALT1	7196565	rs11771259	7	7277215	G	C	0.120654	0.0156002	0.00261138	2.32e-09	0.672524	0.0668597	8.41e-24	0.0231965	0.00451614	2.8e-07	9.88e-09	1.77e-05	0.186648	20
GTEx_Heart_Left_Ventricle_eQTL	ENSG00000009950	7	MLXIPL	73007524	rs62466318	7	73042085	T	C	0.197342	-0.00938911	0.00209523	7.42e-06	0.444857	0.0645015	5.32e-12	-0.0211059	0.00561678	0.000172	0.000172	0.0184496	0.174342	13
GTEx_Heart_Left_Ventricle_eQTL	ENSG00000127957	7	PMS2P3	75132254	rs62477685	7	75101707	T	A	0.444785	-0.00790145	0.00170788	3.72e-06	0.322929	0.0457359	1.66e-12	-0.0244681	0.00632292	0.000109	0.000109	0.0138645	0.891295	4
GTEx_Heart_Left_Ventricle_eQTL	ENSG00000177683	7	THAP5	108194987	rs40946	7	108206015	A	C	0.314928	-0.00492561	0.00176443	0.00524447	0.484083	0.0384462	2.36e-36	-0.0101751	0.0037334	0.00642162	0.000514	0.0358877	0.268371	20
GTEx_Heart_Left_Ventricle_eQTL	ENSG00000131558	7	EXOC4	132937829	rs73152990	7	133481070	A	G	0.128834	-0.00921876	0.00245606	0.000174	-0.500967	0.0505799	3.98e-23	0.0184019	0.00524288	0.000448	0.000448	0.0331159	0.948585	20
GTEx_Heart_Left_Ventricle_eQTL	ENSG00000085662	7	AKR1B1	134127102	rs1973631	7	134155373	A	G	0.377301	-0.00999314	0.00171639	5.81e-09	-0.344255	0.0380025	1.32e-19	0.0290283	0.00592678	9.69e-07	1.39e-05	0.00373401	0.0558888	20
GTEx_Heart_Left_Ventricle_eQTL	ENSG00000196511	7	TPK1	144149034	rs11763153	7	144538454	T	C	0.441718	0.00656065	0.00171735	0.000133	-0.392278	0.0557012	1.89e-12	-0.0167245	0.00498051	0.000785	0.000785	0.0458802	0.592383	13
GTEx_Heart_Left_Ventricle_eQTL	ENSG00000182372	8	CLN8	1703944	rs9022	8	1710977	C	A	0.688139	0.00909806	0.00186813	1.12e-06	0.318179	0.0515004	6.48e-10	0.0285942	0.00747617	0.000131	0.000104	0.0134391	0.0275554	20
GTEx_Heart_Left_Ventricle_eQTL	ENSG00000241852	8	C8orf58	22457114	rs34268501	8	22460204	G	A	0.353783	0.00803365	0.0017858	6.84e-06	0.18931	0.0326612	6.78e-09	0.0424365	0.0119411	0.00038	0.00038	0.0299718	0.0126981	15
GTEx_Heart_Left_Ventricle_eQTL	ENSG00000158941	8	CCAR2	22462145	rs4872527	8	22496048	A	G	0.334356	0.00794802	0.00180815	1.1e-05	0.174467	0.0264572	4.27e-11	0.045556	0.0124553	0.000255	0.000255	0.0235542	0.269099	17
GTEx_Heart_Left_Ventricle_eQTL	ENSG00000147439	8	BIN3	22477931	rs1545837	8	22477807	C	T	0.376278	0.00753607	0.00175608	1.78e-05	0.203563	0.0367905	3.15e-08	0.0370208	0.0109173	0.000696	0.000696	0.0428754	0.0277712	7
GTEx_Heart_Left_Ventricle_eQTL	ENSG00000156103	8	MMP16	89044237	rs12155798	8	89399205	A	G	0.676892	0.00698744	0.00183804	0.000144	-0.236901	0.0339824	3.14e-12	-0.0294952	0.0088373	0.000845	0.000845	0.0478635	0.0782169	20
GTEx_Heart_Left_Ventricle_eQTL	ENSG00000104320	8	NBN	90945564	rs7006322	8	90978837	T	C	0.309816	-0.00795324	0.00180575	1.06e-05	0.199848	0.02987	2.22e-11	-0.0397964	0.0108177	0.000234	0.000234	0.0223863	0.42546	20
GTEx_Heart_Left_Ventricle_eQTL	ENSG00000174226	8	SNX31	101585116	rs1693571	8	101678349	T	A	0.469325	-0.00761687	0.00169098	6.66e-06	0.834844	0.0620164	2.63e-41	-0.00912371	0.00213589	1.94e-05	1.94e-05	0.00463908	0.105393	20
GTEx_Heart_Left_Ventricle_eQTL	ENSG00000171045	8	TSNARE1	143293441	rs34143103	8	143401940	G	C	0.159509	-0.00857943	0.00224573	0.000133	0.352589	0.0412408	1.24e-17	-0.0243327	0.00697622	0.000487	0.000487	0.0347809	0.146574	20
GTEx_Heart_Left_Ventricle_eQTL	ENSG00000272871	9	RP11-408A13.4	14588795	rs13290060	9	14612732	C	A	0.40184	0.00991614	0.00171723	7.72e-09	0.362535	0.0460919	3.68e-15	0.0273522	0.00587619	3.24e-06	4.48e-05	0.00795147	0.158694	20
GTEx_Heart_Left_Ventricle_eQTL	ENSG00000273226	9	RP11-513M16.8	19375449	rs67906804	9	19376258	C	G	0.0940695	0.0118811	0.00313167	0.000148	0.64016	0.0832553	1.48e-14	0.0185596	0.00545508	0.000668	0.000668	0.0418319	0.760135	20
GTEx_Heart_Left_Ventricle_eQTL	ENSG00000099810	9	MTAP	21802542	rs10121449	9	21826516	G	A	0.387526	0.00652571	0.00170861	0.000134	-0.302866	0.0366978	1.55e-16	-0.0215465	0.00621629	0.000528	0.000528	0.0364678	0.217125	20
GTEx_Heart_Left_Ventricle_eQTL	ENSG00000196196	9	HRCT1	35906189	rs41277065	9	35724448	A	G	0.150307	-0.0101651	0.00231545	1.13e-05	-0.425399	0.0709506	2.03e-09	0.0238955	0.00674611	0.000397	0.000397	0.0307685	0.656305	20
GTEx_Heart_Left_Ventricle_eQTL	ENSG00000226334	9	RP11-217B7.2	107689834	rs1800977	9	107690450	A	G	0.377301	-0.00642859	0.00179503	0.000342	-0.567324	0.0611578	1.75e-20	0.0113314	0.00339164	0.000835	0.000835	0.0475402	0.845049	20
GTEx_Heart_Left_Ventricle_eQTL	ENSG00000095261	9	PSMD5	123577774	rs34025993	9	123516572	G	A	0.59407	-0.00847449	0.00170956	7.16e-07	-0.373526	0.0426469	1.98e-18	0.0226878	0.00525902	1.6e-05	1.6e-05	0.00410077	0.0582941	20
GTEx_Heart_Left_Ventricle_eQTL	ENSG00000226752	9	PSMD5-AS1	123587106	rs3793638	9	123582697	T	G	0.588957	-0.00832291	0.00170855	1.11e-06	-1.09935	0.0469952	5.06e-121	0.00757075	0.00158749	1.85e-06	0.000104	0.0134784	0.171855	20
GTEx_Heart_Left_Ventricle_eQTL	ENSG00000095321	9	CRAT	131857089	rs7037163	9	131894340	C	A	0.733129	0.00772577	0.00183505	2.55e-05	0.326438	0.0236881	3.33e-43	0.0236669	0.00587793	5.66e-05	5.66e-05	0.00919217	0.013217	20
GTEx_Kidney_Cortex_eQTL	ENSG00000117226	1	GBP3	89472349	rs12121223	1	89481583	T	C	0.315951	0.00657124	0.00179803	0.000257	-1.35015	0.147616	5.89e-20	-0.00486704	0.0014341	0.000689	0.000689	0.0426122	0.265774	18
GTEx_Kidney_Cortex_eQTL	ENSG00000165985	10	C1QL3	16555742	rs1055340	10	16555528	T	A	0.543967	-0.00638149	0.00170006	0.000174	1.05853	0.144561	2.44e-13	-0.00602863	0.00180479	0.000837	0.000837	0.0475975	0.0133861	8
GTEx_Kidney_Cortex_eQTL	ENSG00000149084	11	HSD17B12	43577986	rs57635800	11	43878485	A	G	0.305726	0.00999389	0.00185796	7.49e-08	-0.73641	0.120406	9.59e-10	-0.0135711	0.00335994	5.37e-05	5.37e-05	0.00888554	0.355354	15
GTEx_Kidney_Cortex_eQTL	ENSG00000254851	11	RP11-109L13.1	117006244	rs1242127	11	117076564	G	A	0.205521	0.00915442	0.00201679	5.65e-06	1.14409	0.192361	2.72e-09	0.00800149	0.00221751	0.000308	0.000308	0.0264275	0.0673352	20
GTEx_Kidney_Cortex_eQTL	ENSG00000174373	14	RALGAPA1	36007558	rs10142334	14	36114027	A	G	0.152352	-0.0116526	0.00252141	3.81e-06	0.931463	0.168916	3.5e-08	-0.01251	0.00353188	0.000397	0.000397	0.0307754	0.0823201	12
GTEx_Kidney_Cortex_eQTL	ENSG00000157322	16	CLEC18A	69984810	rs4985487	16	70109850	G	T	0.40593	0.00737435	0.00173236	2.07e-05	-0.481365	0.084631	1.29e-08	-0.0153197	0.00449514	0.000654	0.000654	0.0413143	0.218252	20
GTEx_Kidney_Cortex_eQTL	ENSG00000255185	16	PDXDC2P	70044654	rs56299818	16	70141234	T	C	0.407975	0.00787742	0.00173167	5.39e-06	-0.67749	0.0794678	1.52e-17	-0.0116274	0.00289712	5.98e-05	5.98e-05	0.00951402	0.43362	20
GTEx_Kidney_Cortex_eQTL	ENSG00000223496	16	EXOSC6	70284134	rs4985407	16	70285901	G	A	0.53681	0.00633094	0.00168618	0.000174	-0.964254	0.105473	6.12e-20	-0.00656563	0.00189042	0.000514	0.000514	0.0359212	0.110529	20
GTEx_Kidney_Cortex_eQTL	ENSG00000040199	16	PHLPP2	71671738	rs7359478	16	71825445	G	A	0.849693	0.0136935	0.0023016	2.69e-09	-0.743182	0.122325	1.24e-09	-0.0184255	0.00433462	2.13e-05	2.13e-05	0.00492563	0.0178866	10
GTEx_Kidney_Cortex_eQTL	ENSG00000214425	17	LRRC37A4P	43578685	rs55686102	17	44202608	T	C	0.236196	-0.00905403	0.00201728	7.18e-06	-1.24333	0.133617	1.34e-20	0.00728208	0.00180136	5.29e-05	5.29e-05	0.00880437	0.0795427	9
GTEx_Kidney_Cortex_eQTL	ENSG00000264070	17	DND1P1	43663237	rs113790915	17	43810782	C	G	0.235174	-0.00920616	0.00201916	5.13e-06	1.11265	0.171342	8.37e-11	-0.00827408	0.00221738	0.00019	0.00019	0.0196758	0.641672	7
GTEx_Kidney_Cortex_eQTL	ENSG00000263503	17	RP11-707O23.5	43678235	rs55686102	17	44202608	T	C	0.236196	-0.00905403	0.00201728	7.18e-06	1.07969	0.1504	7.03e-13	-0.00838577	0.0022035	0.000141	0.000141	0.01634	0.0587308	8
GTEx_Kidney_Cortex_eQTL	ENSG00000204650	17	CRHR1-IT1	43697694	rs113790915	17	43810782	C	G	0.235174	-0.00920616	0.00201916	5.13e-06	1.12	0.127386	1.47e-18	-0.00821979	0.00203081	5.18e-05	5.18e-05	0.00868424	0.0239609	9
GTEx_Kidney_Cortex_eQTL	ENSG00000214401	17	KANSL1-AS1	44270942	rs199534	17	44824213	G	T	0.217791	-0.00742875	0.00205326	0.000297	1.13777	0.123014	2.26e-20	-0.00652922	0.0019378	0.000753	0.000753	0.0448353	0.0173426	16
GTEx_Kidney_Cortex_eQTL	ENSG00000238083	17	LRRC37A2	44588877	rs199536	17	44820425	C	T	0.746421	0.00810701	0.00197783	4.15e-05	-1.02987	0.136747	5.03e-14	-0.00787188	0.00218648	0.000318	0.000318	0.0269257	0.644243	10
GTEx_Kidney_Cortex_eQTL	ENSG00000006282	17	SPATA20	48620419	rs9890200	17	48624523	C	A	0.350716	-0.00716197	0.00174696	4.14e-05	-0.939108	0.117905	1.65e-15	0.00762636	0.00209219	0.000267	0.000267	0.0242715	0.164734	15
GTEx_Kidney_Cortex_eQTL	ENSG00000175175	17	PPM1E	56833230	rs2611774	17	56732304	A	G	0.369121	0.0105373	0.00178648	3.67e-09	1.07975	0.143024	4.37e-14	0.00975904	0.00209965	3.35e-06	3.35e-06	0.00140694	0.458628	20
GTEx_Kidney_Cortex_eQTL	ENSG00000099785	19	2002-03-01	8478154	rs34337793	19	8519223	G	A	0.312883	0.00804751	0.00180502	8.26e-06	0.670648	0.102745	6.7e-11	0.0119996	0.00325938	0.000232	0.000232	0.0222332	0.755184	16
GTEx_Kidney_Cortex_eQTL	ENSG00000197020	19	ZNF100	21905568	rs6511285	19	21890339	A	G	0.5409	0.00782404	0.00170183	4.28e-06	-0.721184	0.127793	1.67e-08	-0.0108489	0.00304372	0.000364756	0.000364756	0.0292791	0.315668	17
GTEx_Kidney_Cortex_eQTL	ENSG00000236397	2	DDX11L2	114356606	rs111491602	2	114424356	G	C	0.373211	0.00705462	0.00176154	6.21e-05	1.13491	0.155424	2.83e-13	0.00621601	0.00177026	0.000446	0.000446	0.0330105	0.538377	20
GTEx_Kidney_Cortex_eQTL	ENSG00000261338	2	RP11-378A13.1	219120042	rs6727301	2	219152937	T	G	0.368098	0.0102816	0.00171789	2.16e-09	-0.97171	0.167096	6.05e-09	-0.010581	0.00253695	3.04e-05	3.04e-05	0.00621077	0.309248	8
GTEx_Kidney_Cortex_eQTL	ENSG00000271916	3	RP11-884K10.6	53831791	rs893362	3	53847794	T	C	0.685072	0.00767212	0.00179886	2e-05	-0.93157	0.139821	2.69e-11	-0.00823568	0.00229275	0.000328	0.000328	0.0274325	0.54295	20
GTEx_Kidney_Cortex_eQTL	ENSG00000125388	4	GRK4	2965335	rs2960298	4	3001927	G	A	0.379346	-0.00774263	0.00176732	1.18e-05	-0.817781	0.142285	9.06e-09	0.00946785	0.00271735	0.000494	0.000494	0.0350678	0.548613	9
GTEx_Kidney_Cortex_eQTL	ENSG00000164307	5	ERAP1	96096521	rs42398	5	96120455	T	C	0.849693	0.0105893	0.00237626	8.34e-06	-0.584339	0.0964984	1.4e-09	-0.0181218	0.00504906	0.000332	0.000332	0.0276213	0.0168248	20
GTEx_Kidney_Cortex_eQTL	ENSG00000164308	5	ERAP2	96211643	rs2910686	5	96252589	C	T	0.424335	0.00909327	0.00169519	8.13e-08	1.26527	0.126296	1.27e-23	0.00718682	0.00151975	2.26e-06	2.26e-06	0.00105984	0.0436829	20
GTEx_Kidney_Cortex_eQTL	ENSG00000106392	7	C1GALT1	7196565	rs7811886	7	7236560	A	T	0.129857	0.0169104	0.00262344	1.15e-10	0.820888	0.130014	2.72e-10	0.0206002	0.00456714	6.47e-06	6.47e-06	0.00222099	0.143035	20
GTEx_Kidney_Cortex_eQTL	ENSG00000204876	7	AC021218.2	155755326	rs11767234	7	155753928	A	T	0.406953	0.00788348	0.0017007	3.56e-06	1.02164	0.168125	1.23e-09	0.0077165	0.00209372	0.000228	0.000228	0.0220392	0.246662	4
GTEx_Kidney_Cortex_eQTL	ENSG00000104497	8	SNX16	82711816	rs4409363	8	82788255	C	T	0.593047	-0.0108813	0.00171113	2.03e-10	-0.751774	0.116433	1.07e-10	0.0144742	0.00319469	5.88e-06	5.88e-06	0.00208058	0.114202	14
GTEx_Kidney_Cortex_eQTL	ENSG00000226752	9	PSMD5-AS1	123587106	rs4837796	9	123610288	T	C	0.584867	-0.00858242	0.00170852	5.08e-07	-1.18597	0.118571	1.49e-23	0.00723662	0.00161208	7.16e-06	7.16e-06	0.0023755	0.0362587	20
GTEx_Liver_eQTL	ENSG00000231050	1	RP1-140A9.1	1822910	rs12038134	1	1703865	A	T	0.502045	-0.00794161	0.00168682	2.5e-06	0.567601	0.0859634	4.03e-11	-0.0139915	0.00364995	0.000126	0.000126	0.0152167	0.0148451	20
GTEx_Liver_eQTL	ENSG00000142627	1	EPHA2	16450832	rs36086195	1	16510894	T	C	0.567485	0.00671169	0.00170766	8.48e-05	-0.361933	0.0550539	4.89e-11	-0.018544	0.00549705	0.000742	0.000742	0.0444612	0.124359	20
GTEx_Liver_eQTL	ENSG00000132881	1	RSG1	16558195	rs717863	1	16563635	G	A	0.701431	0.00734024	0.00185603	7.66e-05	-0.583223	0.06695	3e-18	-0.0125856	0.00349496	0.000317	0.000317	0.0268737	0.2241	20
GTEx_Liver_eQTL	ENSG00000168653	1	NDUFS5	39491990	rs12034567	1	39520552	A	G	0.297546	0.00661013	0.00183419	0.000314	-0.553935	0.05148	5.31e-27	-0.0119331	0.00349198	0.000633	0.000633	0.04047	0.553208	19
GTEx_Liver_eQTL	ENSG00000117226	1	GBP3	89472349	rs12121223	1	89481583	T	C	0.315951	0.00657124	0.00179803	0.000257	-1.07126	0.0846949	1.14e-36	-0.00613412	0.00174709	0.000446	0.000446	0.0330302	0.441135	20
GTEx_Liver_eQTL	ENSG00000134365	1	CFHR4	196819371	rs10922109	1	196704632	A	C	0.424335	0.0065891	0.00171819	0.000126	-0.458756	0.0555908	1.55e-16	-0.014363	0.00412997	0.000506	0.000506	0.0355629	0.126031	20
GTEx_Liver_eQTL	ENSG00000165985	10	C1QL3	16555742	rs1055340	10	16555528	T	A	0.543967	-0.00638149	0.00170006	0.000174	1.0073	0.0798747	1.84e-36	-0.00633524	0.00176092	0.000321	0.000321	0.0270864	0.0497098	20
GTEx_Liver_eQTL	ENSG00000149084	11	HSD17B12	43577986	rs7131110	11	43846850	C	T	0.678937	-0.0101491	0.0018268	2.77e-08	0.428804	0.0479594	3.86e-19	-0.0236685	0.00501569	2.37e-06	2.37e-06	0.0010969	0.020771	20
GTEx_Liver_eQTL	ENSG00000127337	12	YEATS4	69753483	rs7136238	12	69752509	T	G	0.44683	-0.007243	0.00168863	1.79e-05	-0.442568	0.0535749	1.45e-16	0.0163658	0.00429921	0.000141	3.57e-05	0.00688055	0.653819	20
GTEx_Liver_eQTL	ENSG00000198270	12	TMEM116	112369086	rs739787	12	112981571	A	G	0.0961145	-0.0189543	0.00286081	3.46e-11	0.788977	0.105761	8.65e-14	-0.0240239	0.00484957	7.28e-07	7.28e-07	0.000464	0.163677	6
GTEx_Liver_eQTL	ENSG00000248636	12	RP11-768F21.1	119825792	rs7138221	12	120056478	G	C	0.361963	0.00826943	0.00176013	2.62e-06	0.961195	0.0893245	5.28e-27	0.00860328	0.00199812	1.66e-05	1.66e-05	0.00420648	0.641329	20
GTEx_Liver_eQTL	ENSG00000224982	12	TMEM233	120031264	rs2393524	12	120054781	A	C	0.361963	0.00828608	0.00176024	2.51e-06	0.732927	0.0826807	7.68e-19	0.0113055	0.00271928	3.22e-05	3.22e-05	0.00643749	0.643276	20
GTEx_Liver_eQTL	ENSG00000150967	12	ABCB9	123405498	rs10732573	12	123743883	C	G	0.718814	0.00756313	0.00195962	0.000114	-0.514466	0.0656467	4.62e-15	-0.0147009	0.00424589	0.000535	0.000535	0.0367576	0.113486	20
GTEx_Liver_eQTL	ENSG00000111328	12	CDK2AP1	123745528	rs71444571	12	123771015	A	G	0.221881	-0.00902378	0.00209706	1.68e-05	-0.373166	0.0569329	5.58e-11	0.0241817	0.00672247	0.000322	0.000322	0.0271195	0.0304114	20
GTEx_Liver_eQTL	ENSG00000213903	14	LTB4R	24780656	rs3181384	14	24786976	C	T	0.807771	-0.00850035	0.00204928	3.35e-05	0.391916	0.06167	2.08e-10	-0.0216892	0.00624412	0.000514	0.000514	0.0358896	0.109042	20
GTEx_Liver_eQTL	ENSG00000174373	14	RALGAPA1	36007558	rs12164885	14	36039043	T	C	0.147239	-0.0124438	0.00260982	1.86e-06	0.610732	0.084834	6.06e-13	-0.0203752	0.00512553	7.03e-05	7.03e-05	0.010559	0.028599	20
GTEx_Liver_eQTL	ENSG00000042317	14	SPATA7	88851268	rs1028455	14	88829975	A	T	0.288344	-0.00756369	0.00179614	2.54e-05	-0.383658	0.0578224	3.24e-11	0.0197147	0.0055449	0.000377	0.000377	0.0298666	0.631562	20
GTEx_Liver_eQTL	ENSG00000256053	14	APOPT1	104029299	rs59281218	14	104036339	A	G	0.361963	-0.00675722	0.00176803	0.000132	0.41374	0.0595572	3.73e-12	-0.016332	0.00487729	0.000812	0.000812	0.046785	0.0451793	20
GTEx_Liver_eQTL	ENSG00000242866	15	STRC	43891596	rs8034451	15	44074284	G	A	0.715746	-0.00864831	0.00189065	4.78e-06	-0.571853	0.101546	1.79e-08	0.0151233	0.00425944	0.000384	0.000384	0.0301921	0.340753	20
GTEx_Liver_eQTL	ENSG00000166763	15	STRCP1	43991686	rs62018952	15	44080737	C	T	0.719836	-0.00831797	0.00189599	1.15e-05	-0.611082	0.0693428	1.22e-18	0.0136119	0.0034659	8.59e-05	8.59e-05	0.0119657	0.738717	20
GTEx_Liver_eQTL	ENSG00000259471	15	RP11-321F6.1	66874528	rs16950021	15	66867861	G	A	0.593047	0.00703659	0.00175226	5.93e-05	0.679499	0.0891362	2.48e-14	0.0103556	0.00291467	0.000381	0.000381	0.0300343	0.142937	20
GTEx_Liver_eQTL	ENSG00000188779	15	SKOR1	68112042	rs12912845	15	67776950	A	G	0.49591	0.00699858	0.00168768	3.37e-05	0.421948	0.0758366	2.64e-08	0.0165864	0.00498846	0.000884	0.000884	0.0491321	0.0514996	20
GTEx_Liver_eQTL	ENSG00000183060	15	LYSMD4	100255902	rs2924787	15	100273422	G	C	0.682004	0.00414695	0.00176204	0.0185979	-0.729096	0.0687509	2.83e-26	-0.0056878	0.00247555	0.0215849	0.000605	0.0394497	0.0748578	20
GTEx_Liver_eQTL	ENSG00000167965	16	MLST8	2254249	rs737480	16	2245926	G	C	0.0940695	0.0142587	0.00307699	3.59e-06	0.498597	0.0875746	1.25e-08	0.0285977	0.00795708	0.000326	0.000326	0.0273331	0.0133408	16
GTEx_Liver_eQTL	ENSG00000197272	16	IL27	28510683	rs56354901	16	28523144	C	T	0.295501	0.00740691	0.00177871	3.12e-05	0.54517	0.0420268	1.76e-38	0.0135864	0.00342666	7.34e-05	7.34e-05	0.0108452	0.308578	20
GTEx_Liver_eQTL	ENSG00000259982	16	CDC37P1	28711615	rs12598357	16	28340945	G	A	0.366053	0.00733735	0.00170834	1.75e-05	0.570851	0.0839343	1.04e-11	0.0128533	0.00353941	0.000282	0.000282	0.0250618	0.752709	20
GTEx_Liver_eQTL	ENSG00000169592	16	INO80E	30006615	rs4787491	16	30015337	G	A	0.53272	0.00661582	0.00169027	9.08e-05	-0.330716	0.0474974	3.34e-12	-0.0200045	0.00586311	0.000645	0.000645	0.0409539	0.298374	18
GTEx_Liver_eQTL	ENSG00000232748	16	ZNF668	31072813	rs12597511	16	31145219	T	C	0.378323	-0.00854398	0.00176267	1.25e-06	0.510473	0.0852783	2.15e-09	-0.0167374	0.00444314	0.000165	0.000165	0.0180104	0.664106	13
GTEx_Liver_eQTL	ENSG00000151006	16	PRSS53	31094746	rs881929	16	31079371	T	G	0.385481	-0.00739411	0.00174348	2.23e-05	-0.68411	0.0564865	9.23e-34	0.0108084	0.00270028	6.26e-05	6.26e-05	0.00979494	0.10073	20
GTEx_Liver_eQTL	ENSG00000167397	16	VKORC1	31102163	rs9796794	16	31081585	G	A	0.386503	-0.00752113	0.0017432	1.6e-05	-0.973197	0.064912	8.21e-51	0.00772827	0.00186391	3.38e-05	0.000233	0.0222834	0.122899	20
GTEx_Liver_eQTL	ENSG00000103510	16	KAT8	31127075	rs4527034	16	31131614	G	A	0.619632	0.00868872	0.00176161	8.13e-07	0.316058	0.0520948	1.3e-09	0.0274909	0.00718317	0.00013	0.00013	0.0154672	0.777252	18
GTEx_Liver_eQTL	ENSG00000157322	16	CLEC18A	69984810	rs4985460	16	69964374	A	G	0.389571	0.00804626	0.00175038	4.29e-06	-0.90501	0.0900747	9.44e-24	-0.0088908	0.00212691	2.91e-05	4.54e-05	0.00801741	0.180139	20
GTEx_Liver_eQTL	ENSG00000255185	16	PDXDC2P	70044654	rs3192882	16	69975631	T	A	0.396728	0.00759948	0.00173407	1.17e-05	-0.632166	0.0593484	1.71e-26	-0.0120213	0.00296615	5.06e-05	9.98e-05	0.0131248	0.246918	20
GTEx_Liver_eQTL	ENSG00000223496	16	EXOSC6	70284134	rs7192268	16	70382179	T	C	0.538855	0.00648773	0.00168605	0.000119	-0.644747	0.0673104	9.83e-22	-0.0100624	0.00281817	0.000356	0.000356	0.028855	0.0202294	20
GTEx_Liver_eQTL	ENSG00000270020	16	RP11-463O9.9	86553989	rs34602875	16	86566115	C	T	0.0501022	-0.0192023	0.00406611	2.33e-06	1.16918	0.15185	1.37e-14	-0.0164237	0.00407979	5.68e-05	5.68e-05	0.0092096	0.0341456	18
GTEx_Liver_eQTL	ENSG00000103248	16	MTHFSD	86563782	rs34602875	16	86566115	C	T	0.0501022	-0.0192023	0.00406611	2.33e-06	-0.86134	0.133763	1.2e-10	0.0222935	0.00585413	0.00014	0.00014	0.0162409	0.0924591	15
GTEx_Liver_eQTL	ENSG00000264070	17	DND1P1	43663237	rs55686102	17	44202608	T	C	0.236196	-0.00905403	0.00201728	7.18e-06	1.31796	0.0986933	1.12e-40	-0.00686973	0.00161474	2.1e-05	2.1e-05	0.00487483	0.0132184	19
GTEx_Liver_eQTL	ENSG00000262881	17	RP11-669E14.4	43985036	rs78074121	17	43896690	C	T	0.235174	-0.00915242	0.00201856	5.78e-06	-0.626593	0.0542366	7.13e-31	0.0146066	0.00346071	2.44e-05	2.44e-05	0.00538928	0.0830184	20
GTEx_Liver_eQTL	ENSG00000214401	17	KANSL1-AS1	44270942	rs111370985	17	43852742	C	T	0.235174	-0.00924192	0.00202145	4.83e-06	1.19207	0.0801466	4.89e-50	-0.00775283	0.00177405	1.24e-05	1.24e-05	0.00346295	0.0269517	20
GTEx_Liver_eQTL	ENSG00000262500	17	RP11-259G18.2	44320972	rs55686102	17	44202608	T	C	0.236196	-0.00905403	0.00201728	7.18e-06	1.06634	0.0878993	7.2e-34	-0.00849075	0.0020171	2.56e-05	2.56e-05	0.00556616	0.23438	17
GTEx_Liver_eQTL	ENSG00000262539	17	RP11-259G18.3	44336917	rs113790915	17	43810782	C	G	0.235174	-0.00920616	0.00201916	5.13e-06	1.23668	0.0803187	1.71e-53	-0.00744425	0.00170281	1.23e-05	1.23e-05	0.00344561	0.151013	20
GTEx_Liver_eQTL	ENSG00000228696	17	ARL17B	44352150	rs17698176	17	44819595	G	T	0.228016	0.0128561	0.00200862	1.55e-10	0.999648	0.117497	1.77e-17	0.0128607	0.00251444	3.14e-07	3.14e-07	0.000248	0.240288	6
GTEx_Liver_eQTL	ENSG00000260075	17	NSFP1	44450221	rs17698176	17	44819595	G	T	0.228016	0.0128561	0.00200862	1.55e-10	1.16551	0.110551	5.49e-26	0.0110305	0.00201612	4.47e-08	4.47e-08	5.72e-05	0.315553	10
GTEx_Liver_eQTL	ENSG00000238083	17	LRRC37A2	44588877	rs8073146	17	43893751	G	A	0.235174	-0.00937867	0.00202113	3.48e-06	0.898397	0.0874242	9.01e-25	-0.0104393	0.00246843	2.35e-05	2.35e-05	0.00526198	0.171927	14
GTEx_Liver_eQTL	ENSG00000185829	17	ARL17A	44594068	rs3809857	17	44848314	T	G	0.332311	0.00922136	0.00179356	2.73e-07	-0.627443	0.0959418	6.16e-11	-0.0146967	0.00363612	5.3e-05	5.3e-05	0.00881867	0.829742	14
GTEx_Liver_eQTL	ENSG00000006282	17	SPATA20	48620419	rs8076470	17	48625828	T	C	0.377301	-0.0074314	0.00173421	1.83e-05	-0.748637	0.0679588	3.2e-28	0.00992658	0.00248558	6.51e-05	6.51e-05	0.0100426	0.306264	20
GTEx_Liver_eQTL	ENSG00000233927	19	RPS28	8386042	rs2972574	19	8394092	C	T	0.538855	-0.0085755	0.00169875	4.46e-07	-0.4115	0.0510968	8.06e-16	0.0208396	0.00487218	1.89e-05	1.89e-05	0.00456245	0.065211	15
GTEx_Liver_eQTL	ENSG00000099785	19	2002-03-01	8478154	rs34337793	19	8519223	G	A	0.312883	0.00804751	0.00180502	8.26e-06	0.391899	0.0547388	8.1e-13	0.0205346	0.00542588	0.000154	0.000154	0.0172468	0.394369	17
GTEx_Liver_eQTL	ENSG00000267534	19	S1PR2	10334520	rs8113613	19	10350649	T	C	0.190184	-0.00801197	0.00216006	0.000208	0.604837	0.0790486	1.99e-14	-0.0132465	0.00396882	0.000845	0.000277	0.0247922	0.106218	10
GTEx_Liver_eQTL	ENSG00000234848	19	CTD-3105H18.7	12561749	rs1423089	19	12589726	A	G	0.47137	-0.00791579	0.00168666	2.69e-06	0.734343	0.0859368	1.28e-17	-0.0107794	0.00262044	3.9e-05	3.9e-05	0.00727046	0.210689	15
GTEx_Liver_eQTL	ENSG00000197020	19	ZNF100	21905568	rs6511291	19	21950402	C	T	0.556237	0.00836052	0.00170207	9.02e-07	-0.853749	0.0782775	1.07e-27	-0.00979271	0.00218649	7.51e-06	0.000135	0.0159017	0.0523494	20
GTEx_Liver_eQTL	ENSG00000151360	2	ALLC	3705785	rs3820897	2	3642361	C	T	0.777096	0.0085604	0.00219643	9.72e-05	-0.527691	0.0785992	1.9e-11	-0.0162224	0.00481286	0.00075	0.00075	0.0447251	0.227874	6
GTEx_Liver_eQTL	ENSG00000144021	2	CIAO1	96931870	rs62153039	2	96945712	T	C	0.322086	-0.00724385	0.00178343	4.87e-05	-0.378325	0.0483093	4.83e-15	0.0191472	0.00531033	0.000311	0.000311	0.0265903	0.147856	20
GTEx_Liver_eQTL	ENSG00000236397	2	DDX11L2	114356606	rs111491602	2	114424356	G	C	0.373211	0.00705462	0.00176154	6.21e-05	0.912602	0.0759006	2.67e-33	0.00773022	0.0020345	0.000145	0.000145	0.0166042	0.456297	20
GTEx_Liver_eQTL	ENSG00000261338	2	RP11-378A13.1	219120042	rs6736362	2	219115108	T	C	0.592025	-0.00778316	0.00169873	4.61e-06	0.646723	0.0946172	8.19e-12	-0.0120348	0.00316221	0.000141	0.000141	0.0163335	0.138629	20
GTEx_Liver_eQTL	ENSG00000224497	20	RPL36P4	34132175	rs7264079	20	34154937	C	G	0.146217	0.00870814	0.0024487	0.000376	1.24742	0.115197	2.52e-27	0.00698092	0.00206616	0.000728	0.000728	0.0439957	0.526122	20
GTEx_Liver_eQTL	ENSG00000223891	20	OSER1-AS1	42839600	rs6031456	20	42840019	G	A	0.147239	0.0123159	0.00242707	3.89e-07	0.508411	0.0867259	4.57e-09	0.0242243	0.00631387	0.000125	0.000125	0.0150839	0.123695	9
GTEx_Liver_eQTL	ENSG00000125520	20	SLC2A4RG	62371214	rs1291213	20	62352626	T	C	0.189162	-0.0139882	0.00196114	9.84e-13	-0.186794	0.0304704	8.77e-10	0.0748859	0.0161074	3.33e-06	3.33e-06	0.0014017	0.493174	20
GTEx_Liver_eQTL	ENSG00000171700	20	RGS19	62704534	rs6062343	20	62695931	A	G	0.436605	-0.00996974	0.0017005	4.55e-09	0.321324	0.051277	3.69e-10	-0.0310271	0.00724725	1.86e-05	1.86e-05	0.00451465	0.0205108	16
GTEx_Liver_eQTL	ENSG00000100395	22	L3MBTL2	41601209	rs8141477	22	41608629	T	G	0.365031	-0.00868812	0.00175135	7.02e-07	-0.36301	0.0553218	5.32e-11	0.0239336	0.00604811	7.58e-05	7.58e-05	0.0110725	0.0351007	20
GTEx_Liver_eQTL	ENSG00000100197	22	CYP2D6	42522501	rs78725400	22	42470736	A	G	0.0122699	0.0111058	0.00815346	0.173168	1.46755	0.23117	2.18e-10	0.00756756	0.00568227	0.182931	0.000748	0.0446721	0.184625	10
GTEx_Liver_eQTL	ENSG00000232710	22	RP4-669P10.16	42532442	rs2267446	22	42538084	T	C	0.201431	-0.0083487	0.00204194	4.34e-05	-0.624602	0.0847426	1.7e-13	0.0133664	0.00373849	0.00035	2.95e-05	0.00609991	0.0704757	20
GTEx_Liver_eQTL	ENSG00000205702	22	CYP2D7P1	42536214	rs86669	22	42680800	T	C	0.533742	0.00802721	0.00169195	2.09e-06	0.386746	0.0624248	5.81e-10	0.0207558	0.00551025	0.000165	0.000165	0.0180234	0.0109207	20
GTEx_Liver_eQTL	ENSG00000271916	3	RP11-884K10.6	53831791	rs893362	3	53847794	T	C	0.685072	0.00767212	0.00179886	2e-05	-0.820522	0.101242	5.29e-16	-0.00935029	0.00247737	0.00016	0.00016	0.0176979	0.449642	20
GTEx_Liver_eQTL	ENSG00000160145	3	KALRN	123798870	rs34605102	3	124337402	A	G	0.489775	-0.00686187	0.00168652	4.73e-05	0.445974	0.0696761	1.55e-10	-0.0153863	0.00448101	0.000595	0.000595	0.0390615	0.375018	20
GTEx_Liver_eQTL	ENSG00000053900	4	ANAPC4	25378835	rs7675034	4	25367018	A	G	0.566462	-0.00722888	0.00170034	2.12e-05	-0.627364	0.0587609	1.31e-26	0.0115226	0.00291727	7.82e-05	7.82e-05	0.0112893	0.144988	20
GTEx_Liver_eQTL	ENSG00000231160	4	RP11-617D20.1	38614322	rs28656945	4	38666746	A	G	0.188139	0.00659977	0.00205369	0.00131077	0.467909	0.0546421	1.1e-17	0.0141048	0.00468798	0.00262353	0.000164	0.0179578	0.0864729	20
GTEx_Liver_eQTL	ENSG00000164308	5	ERAP2	96211643	rs2910686	5	96252589	C	T	0.424335	0.00909327	0.00169519	8.13e-08	1.21521	0.0677315	5.59e-72	0.00748288	0.00145599	2.76e-07	1.61e-06	0.00083	0.0451954	20
GTEx_Liver_eQTL	ENSG00000233006	5	AC034220.3	131646978	rs2631370	5	131703776	C	T	0.415133	0.00799851	0.00174402	4.51e-06	-0.398022	0.0471638	3.2e-17	-0.0200957	0.00498696	5.59e-05	5.59e-05	0.00911866	0.180881	20
GTEx_Liver_eQTL	ENSG00000169230	5	PRELID1	176730775	rs6879874	5	176730775	T	A	0.743354	0.00819673	0.00188519	1.37e-05	0.542448	0.0615672	1.24e-18	0.0151106	0.00387547	9.66e-05	9.66e-05	0.012855	0.141696	17
GTEx_Liver_eQTL	ENSG00000131187	5	F12	176829141	rs1801020	5	176836532	G	A	0.776074	0.00781192	0.00193584	5.45e-05	0.740591	0.0584498	8.61e-37	0.0105482	0.00274328	0.00012	0.00012	0.014766	0.552381	15
GTEx_Liver_eQTL	ENSG00000124613	6	ZNF391	27342394	rs4713094	6	27373078	A	G	0.743354	-0.00795728	0.00197774	5.74e-05	0.548694	0.0790806	3.97e-12	-0.0145022	0.00416662	0.0005	0.0005	0.0353498	0.100123	20
GTEx_Liver_eQTL	ENSG00000106392	7	C1GALT1	7196565	rs11761684	7	7216566	G	T	0.124744	0.0155062	0.00263117	3.79e-09	0.745291	0.0879857	2.44e-17	0.0208056	0.00430078	1.31e-06	8.86e-06	0.00275545	0.196123	20
GTEx_Liver_eQTL	ENSG00000227471	7	AKR1B15	134233888	rs782510	7	134211308	G	T	0.439673	-0.00959995	0.00169064	1.36e-08	0.412666	0.0733653	1.86e-08	-0.0232633	0.00582147	6.44e-05	6.44e-05	0.00997766	0.297424	12
GTEx_Liver_eQTL	ENSG00000243317	7	C7orf73	135347244	rs3110823	7	135357476	C	A	0.148262	-0.0094215	0.0022412	2.63e-05	-0.782102	0.0938015	7.57e-17	0.0120464	0.00320923	0.000174	0.000174	0.018635	0.420587	20
GTEx_Liver_eQTL	ENSG00000253982	8	CTD-2336O2.1	1710156	rs730379	8	1708093	C	A	0.677914	0.0087614	0.00185174	2.23e-06	0.560811	0.0519328	3.49e-27	0.0156227	0.00360493	1.47e-05	1.47e-05	0.00386718	0.048417	20
GTEx_Liver_eQTL	ENSG00000104325	8	DECR1	91013633	rs1805795	8	90991571	C	G	0.309816	-0.00791511	0.00180574	1.17e-05	-0.353797	0.0474387	8.79e-14	0.0223719	0.00592014	0.000157	0.000157	0.0175038	0.411498	20
GTEx_Liver_eQTL	ENSG00000172785	9	CBWD1	121041	rs581731	9	206838	C	A	0.466258	-0.00642648	0.00168926	0.000142	0.62084	0.0733727	2.64e-17	-0.0103513	0.00298329	0.000521	0.000521	0.0361755	0.0422259	20
GTEx_Liver_eQTL	ENSG00000183784	9	C9orf66	213108	rs520015	9	211762	G	C	0.477505	-0.0062988	0.00168629	0.000187	-0.767495	0.0916688	5.64e-17	0.00820696	0.00240588	0.000647	0.000647	0.0410232	0.162824	20
GTEx_Liver_eQTL	ENSG00000164978	9	NUDT2	34329504	rs10814107	9	34374588	G	A	0.141104	-0.00493552	0.00234786	0.0355419	0.896756	0.0902445	2.87e-23	-0.00550375	0.00267612	0.0397233	1.85e-05	0.00450037	0.238729	20
GTEx_Liver_eQTL	ENSG00000095261	9	PSMD5	123577774	rs4837796	9	123610288	T	C	0.584867	-0.00858242	0.00170852	5.08e-07	-0.685987	0.0621351	2.44e-28	0.012511	0.00273629	4.82e-06	7.61e-05	0.0110924	0.0917897	20
GTEx_Liver_eQTL	ENSG00000226752	9	PSMD5-AS1	123587106	rs34025993	9	123516572	G	A	0.59407	-0.00847449	0.00170956	7.16e-07	-0.951925	0.0587883	5.7e-59	0.00890248	0.00187817	2.14e-06	2.14e-06	0.00101906	0.28738	20
GTEx_Lung_eQTL	ENSG00000008128	1	CDK11A	1634169	rs7407	1	1684472	T	C	0.503067	-0.0094466	0.00168712	2.15e-08	-0.266616	0.0459101	6.35e-09	0.0354315	0.00879012	5.56e-05	5.56e-05	0.00908666	0.362694	20
GTEx_Lung_eQTL	ENSG00000008130	1	NADK	1682671	rs1474649	1	1667371	G	A	0.904908	9.20E-04	0.00334784	0.783524	-0.299278	0.0484996	6.8e-10	-0.00307323	0.0111975	0.783733	0.000763	0.0451489	0.0114256	15
GTEx_Lung_eQTL	ENSG00000075151	1	EIF4G3	21132963	rs12406144	1	21347228	C	A	0.403885	-0.00666226	0.00172277	0.00011	-0.228116	0.0301763	4.05e-14	0.0292056	0.00848302	0.000576	0.000576	0.0383098	0.131483	20
GTEx_Lung_eQTL	ENSG00000116353	1	MECR	29519385	rs12093024	1	29572922	A	G	0.0644172	0.0179775	0.00330707	5.45e-08	-0.192518	0.0323456	2.65e-09	-0.0933811	0.0232645	5.97e-05	5.97e-05	0.0095011	0.518673	11
GTEx_Lung_eQTL	ENSG00000168653	1	NDUFS5	39491990	rs11205591	1	39501249	G	C	0.298569	0.00616584	0.00183028	0.000755	-0.745515	0.0295127	8.62e-141	-0.00827058	0.00247679	0.00084	0.000174	0.0186259	0.246666	20
GTEx_Lung_eQTL	ENSG00000237624	1	OXCT2P1	39980628	rs61779328	1	39953467	G	A	0.190184	0.0104676	0.00216482	1.33e-06	0.717747	0.0659179	1.31e-27	0.014584	0.00330015	9.91e-06	7.43e-05	0.0109303	0.525462	20
GTEx_Lung_eQTL	ENSG00000243970	1	PPIEL	39997510	rs79473113	1	40020020	A	C	0.0419223	-0.00177924	0.00415501	0.668494	-1.04279	0.127422	2.75e-16	0.00170623	0.00398996	0.66892	0.000471	0.0341078	0.233335	15
GTEx_Lung_eQTL	ENSG00000090621	1	PABPC4	40026488	rs2695324	1	40053641	A	G	0.349693	0.00694637	0.00179406	0.000108	-0.181423	0.0249033	3.21e-13	-0.0382882	0.0111987	0.000629	0.000629	0.0403222	0.577417	20
GTEx_Lung_eQTL	ENSG00000066056	1	TIE1	43766664	rs3768046	1	43766426	G	A	0.628834	-0.0111558	0.00173158	1.17e-10	0.18601	0.0235433	2.77e-15	-0.059974	0.0120117	5.95e-07	5.95e-07	0.0004	0.0645501	20
GTEx_Lung_eQTL	ENSG00000117450	1	PRDX1	45976708	rs2492836	1	45868390	T	G	0.756646	0.00790101	0.0019426	4.76e-05	0.171434	0.0251456	9.25e-12	0.0460878	0.0131947	0.000478	0.000478	0.0344155	0.0126149	20
GTEx_Lung_eQTL	ENSG00000272491	1	RP5-1024N4.4	48693560	rs3738309	1	48869288	A	T	0.420245	0.00464811	0.0017049	0.00640433	0.54651	0.0404371	1.27e-41	0.00850508	0.00318245	0.00752897	0.000621	0.0400363	0.761445	20
GTEx_Lung_eQTL	ENSG00000154027	1	AK5	77747736	rs7532803	1	77904845	C	G	0.091002	0.00969893	0.00251301	0.000114	0.593	0.0860154	5.42e-12	0.0163557	0.00485667	0.000758	0.000758	0.044993	0.481067	4
GTEx_Lung_eQTL	ENSG00000198837	1	DENND4B	153901977	rs113191295	1	153912623	A	G	0.0644172	-0.0148668	0.00360719	3.77e-05	0.423255	0.0519816	3.87e-16	-0.0351248	0.00955207	0.000236	0.000236	0.0224747	0.0793566	11
GTEx_Lung_eQTL	ENSG00000054282	1	SDCCAG8	243419320	rs4658548	1	243394093	T	C	0.392638	0.00945872	0.0017476	6.22e-08	0.203047	0.0219173	1.96e-20	0.0465839	0.00996809	2.96e-06	2.96e-06	0.00129006	0.436354	20
GTEx_Lung_eQTL	ENSG00000107614	10	TRDMT1	17184253	rs7096692	10	17180828	A	G	0.342536	0.00651113	0.00182562	0.000362	-0.34621	0.0337167	9.8e-25	-0.0188069	0.00558219	0.000754	0.000754	0.044867	0.284101	14
GTEx_Lung_eQTL	ENSG00000196968	10	FUT11	75532049	rs7099599	10	75487081	T	C	0.133947	0.0119481	0.00249052	1.61e-06	-0.285157	0.0418288	9.28e-12	-0.0419001	0.0106797	8.73e-05	8.73e-05	0.0120914	0.264653	18
GTEx_Lung_eQTL	ENSG00000156110	10	ADK	75910960	rs7092741	10	76001229	C	T	0.755624	-0.00952169	0.00191182	6.34e-07	0.33392	0.0266163	4.2e-36	-0.0285149	0.00616004	3.67e-06	0.000179	0.0189553	0.0134727	20
GTEx_Lung_eQTL	ENSG00000122376	10	FAM35A	88853918	rs1923934	10	88850154	A	G	0.290389	-0.00752017	0.00186506	5.53e-05	0.179161	0.0251896	1.14e-12	-0.0419744	0.0119664	0.000452	0.000452	0.033288	0.440697	11
GTEx_Lung_eQTL	ENSG00000175470	10	PPP2R2D	133747955	rs7912283	10	133773019	A	G	0.606339	-0.00769414	0.00176986	1.38e-05	0.283928	0.0297754	1.49e-21	-0.0270989	0.00685072	7.63e-05	7.63e-05	0.0111162	0.0151785	17
GTEx_Lung_eQTL	ENSG00000133818	11	RRAS2	14299472	rs11023170	11	14294909	G	A	0.338446	0.00687508	0.00182276	0.000162	-0.275488	0.0309602	5.68e-19	-0.024956	0.00718637	0.000515	0.000515	0.035959	0.120686	20
GTEx_Lung_eQTL	ENSG00000188211	11	NCR3LG1	17373273	rs1557765	11	17403639	C	T	0.629857	-0.0108993	0.00174109	3.85e-10	0.170698	0.0272323	3.65e-10	-0.0638511	0.0144153	9.45e-06	9.45e-06	0.00288242	0.0110794	11
GTEx_Lung_eQTL	ENSG00000260196	11	RP1-239B22.5	17402196	rs1557765	11	17403639	C	T	0.629857	-0.0108993	0.00174109	3.85e-10	0.214899	0.0319907	1.85e-11	-0.0507181	0.0110745	4.66e-06	4.66e-06	0.00177182	0.451334	13
GTEx_Lung_eQTL	ENSG00000246250	11	RP11-613D13.5	43851259	rs57635800	11	43878485	A	G	0.305726	0.00999389	0.00185796	7.49e-08	-0.33954	0.0361058	5.25e-21	-0.0294336	0.00630388	3.02e-06	3.02e-06	0.00130882	0.174387	20
GTEx_Lung_eQTL	ENSG00000156599	11	ZDHHC5	57435219	rs644883	11	57663522	G	C	0.700409	0.00904027	0.001813	6.15e-07	-0.10252	0.0177217	7.25e-09	-0.0881805	0.023347	0.000159	0.000159	0.0175862	0.0533032	18
GTEx_Lung_eQTL	ENSG00000156603	11	MED19	57471186	rs656227	11	57600559	T	C	0.253579	0.00876722	0.00199159	1.07e-05	0.248661	0.0338804	2.15e-13	0.0352577	0.00933948	0.00016	0.000148	0.0168172	0.349497	20
GTEx_Lung_eQTL	ENSG00000204381	11	LAYN	111411005	rs1944119	11	111436387	G	A	0.310838	0.00868269	0.00189865	4.81e-06	-0.187115	0.0326802	1.03e-08	-0.0464029	0.0129863	0.000353	0.000353	0.0286605	0.0419375	17
GTEx_Lung_eQTL	ENSG00000149577	11	SIDT2	117049449	rs499713	11	117061961	C	T	0.799591	-0.0130094	0.00226303	8.99e-09	0.423372	0.0357864	2.71e-32	-0.030728	0.00594288	2.33e-07	2.33e-07	0.000199	0.0122396	20
GTEx_Lung_eQTL	ENSG00000184232	11	OAF	120081475	rs7116997	11	120060673	C	T	0.474438	-0.00792851	0.00169348	2.84e-06	-0.179387	0.0228533	4.18e-15	0.0441978	0.010992	5.8e-05	5.8e-05	0.00932889	0.721689	20
GTEx_Lung_eQTL	ENSG00000240399	12	RP1-228P16.1	48448596	rs11168422	12	48519505	G	T	0.213701	0.00826737	0.00203217	4.74e-05	-0.800488	0.0503682	7.11e-57	-0.0103279	0.00262052	8.11e-05	0.000748	0.0446548	0.213152	20
GTEx_Lung_eQTL	ENSG00000167528	12	ZNF641	48733791	rs9788082	12	48752056	A	C	0.211656	0.00972146	0.00202688	1.62e-06	0.289803	0.0327434	8.7e-19	0.0335451	0.00795491	2.48e-05	2.48e-05	0.00544456	0.0938701	20
GTEx_Lung_eQTL	ENSG00000111530	12	CAND1	67663061	rs1161092	12	67722012	A	G	0.687117	-0.00680497	0.00181664	0.00018	0.226591	0.0279805	5.58e-16	-0.030032	0.00883344	0.000674	0.000674	0.0420481	0.2456	20
GTEx_Lung_eQTL	ENSG00000127337	12	YEATS4	69753483	rs4761239	12	69776886	A	T	0.448875	-0.00735384	0.00168847	1.33e-05	-0.386856	0.028489	5.32e-42	0.0190092	0.00458361	3.37e-05	6.98e-06	0.00233563	0.150832	20
GTEx_Lung_eQTL	ENSG00000089022	12	MAPKAPK5	112279782	rs10850046	12	112959529	A	G	0.095092	-0.0195502	0.0028754	1.05e-11	-0.385117	0.0420403	5.16e-20	0.0507644	0.0092981	4.77e-08	4.77e-08	6.02e-05	0.100251	7
GTEx_Lung_eQTL	ENSG00000198270	12	TMEM116	112369086	rs7313360	12	112933535	A	G	0.095092	-0.0195263	0.00287925	1.19e-11	0.267512	0.044316	1.58e-09	-0.0729921	0.0161882	6.51e-06	6.51e-06	0.0022312	0.284298	6
GTEx_Lung_eQTL	ENSG00000248636	12	RP11-768F21.1	119825792	rs7310148	12	120053730	A	G	0.351738	0.00839782	0.00176375	1.92e-06	0.330886	0.0526888	3.39e-10	0.0253798	0.00668921	0.000148	0.000148	0.0168331	0.44822	20
GTEx_Lung_eQTL	ENSG00000089094	12	KDM2B	121866900	rs10849885	12	121881848	A	G	0.396728	-0.0113311	0.00173054	5.84e-11	-0.252322	0.0342256	1.68e-13	0.0449072	0.00917293	9.8e-07	9.8e-07	0.000579	0.562981	19
GTEx_Lung_eQTL	ENSG00000111328	12	CDK2AP1	123745528	rs6633	12	123745809	T	G	0.222904	-0.00846536	0.00210643	5.85e-05	-0.271017	0.0304074	4.97e-19	0.0312355	0.0085259	0.000249	0.000249	0.0232216	0.0380408	20
GTEx_Lung_eQTL	ENSG00000198040	12	ZNF84	133613878	rs7970687	12	133730500	T	C	0.541922	0.00813383	0.00169667	1.63e-06	0.131416	0.0214611	9.16e-10	0.0618938	0.0163966	0.00016	0.00016	0.0176738	0.0284614	18
GTEx_Lung_eQTL	ENSG00000256223	12	ZNF10	133707161	rs36188840	12	133810286	C	T	0.42638	-0.0096325	0.00172508	2.35e-08	0.161074	0.0282533	1.19e-08	-0.0598017	0.0149911	6.63e-05	6.63e-05	0.0101716	0.0268212	10
GTEx_Lung_eQTL	ENSG00000233672	13	RNASEH2B-AS1	51450822	rs9526708	13	51500691	A	G	0.320041	-0.00749184	0.00182082	3.88e-05	-0.697789	0.0615531	8.67e-30	0.0107365	0.00277597	0.00011	0.00011	0.0139404	0.107863	20
GTEx_Lung_eQTL	ENSG00000126217	13	MCF2L	113548692	rs7139939	13	113634409	A	G	0.248466	0.00985412	0.00193294	3.43e-07	0.206878	0.0369883	2.23e-08	0.0476325	0.0126423	0.000165	0.000165	0.017983	0.239043	11
GTEx_Lung_eQTL	ENSG00000267868	13	RP11-120K24.3	113619149	rs4907571	13	113618496	C	T	0.277096	0.0104377	0.00187969	2.81e-08	0.26339	0.0476013	3.14e-08	0.0396283	0.0101105	8.87e-05	0.000129	0.0153823	0.0869554	10
GTEx_Lung_eQTL	ENSG00000100949	14	RABGGTA	24734744	rs59227799	14	24738379	C	T	0.155419	0.0106583	0.00225301	2.24e-06	-0.175451	0.0301204	5.71e-09	-0.0607481	0.0165427	0.00024	0.00024	0.0227679	0.299871	14
GTEx_Lung_eQTL	ENSG00000196943	14	NOP9	24769068	rs3181384	14	24786976	C	T	0.807771	-0.00850035	0.00204928	3.35e-05	0.178783	0.0289371	6.48e-10	-0.0475456	0.0138061	0.000574	0.000574	0.0382218	0.112874	17
GTEx_Lung_eQTL	ENSG00000213906	14	LTB4R2	24774940	rs2748543	14	24778674	A	C	0.188139	0.00978848	0.0020665	2.17e-06	-0.261422	0.0417573	3.84e-10	-0.0374432	0.00991249	0.000158	0.000158	0.0175654	0.0159539	20
GTEx_Lung_eQTL	ENSG00000213903	14	LTB4R	24780656	rs3181384	14	24786976	C	T	0.807771	-0.00850035	0.00204928	3.35e-05	0.408895	0.0343063	9.43e-33	-0.0207886	0.00530657	8.95e-05	8.95e-05	0.0122739	0.278769	20
GTEx_Lung_eQTL	ENSG00000129465	14	RIPK3	24805227	rs3212249	14	24809415	T	C	0.0633947	-0.0178112	0.00410155	1.41e-05	-0.348894	0.0463175	4.97e-14	0.0510505	0.0135695	0.000168	0.000168	0.018237	0.115552	20
GTEx_Lung_eQTL	ENSG00000100968	14	NFATC4	24834879	rs12590407	14	24835115	A	G	0.708589	-0.00807098	0.00184952	1.28e-05	0.169814	0.0239858	1.44e-12	-0.0475284	0.0127942	0.000203	0.000203	0.0204912	0.0361111	20
GTEx_Lung_eQTL	ENSG00000174373	14	RALGAPA1	36007558	rs1951844	14	36211074	G	C	0.146217	-0.0121316	0.00259945	3.06e-06	0.721881	0.038269	2.28e-79	-0.0168055	0.00370951	5.89e-06	5.89e-06	0.00208259	0.221788	20
GTEx_Lung_eQTL	ENSG00000100731	14	PCNX	71374122	rs7150037	14	71405231	T	C	0.535787	0.00797116	0.00169886	2.7e-06	0.241558	0.0216154	5.39e-29	0.0329989	0.00762768	1.52e-05	1.52e-05	0.00395707	0.850529	20
GTEx_Lung_eQTL	ENSG00000242866	15	STRC	43891596	rs654276	15	44090854	C	T	0.825153	-0.00989086	0.00224404	1.05e-05	-0.379802	0.0656418	7.21e-09	0.0260421	0.00742752	0.000455	0.000455	0.0333995	0.681205	20
GTEx_Lung_eQTL	ENSG00000249839	15	AC011330.5	43955852	rs7174732	15	44038463	A	C	0.718814	-0.00824502	0.00189533	1.36e-05	0.646968	0.0660149	1.12e-22	-0.0127441	0.00320519	7.01e-05	0.000513	0.0358562	0.142485	20
GTEx_Lung_eQTL	ENSG00000138600	15	SPPL2A	50999506	rs7165492	15	51009907	A	C	0.116564	-0.00266709	0.0025965	0.304332	-0.358963	0.0410874	2.4e-18	0.00742998	0.00728315	0.307652	0.000524	0.0363171	0.0285542	20
GTEx_Lung_eQTL	ENSG00000103671	15	TRIP4	64679947	rs2101225	15	64731679	A	G	0.891616	-0.00996634	0.00267283	0.000192	-0.351662	0.0361331	2.19e-22	0.0283407	0.0081393	0.000498	0.000498	0.0352391	0.564695	20
GTEx_Lung_eQTL	ENSG00000137764	15	MAP2K5	67835047	rs35930676	15	67827705	A	G	0.254601	-0.00904967	0.00191296	2.24e-06	-0.320094	0.0310896	7.36e-25	0.0282719	0.00657691	1.72e-05	1.72e-05	0.00429403	0.041202	20
GTEx_Lung_eQTL	ENSG00000188779	15	SKOR1	68112042	rs2045960	15	68092079	A	G	0.218814	-0.00788862	0.0020826	0.000152	-0.29951	0.037138	7.34e-16	0.0263384	0.00768212	0.000607	0.000607	0.0394995	0.0543482	20
GTEx_Lung_eQTL	ENSG00000183060	15	LYSMD4	100255902	rs11631604	15	100273617	C	T	0.688139	0.00256894	0.00179143	0.151569	-0.447343	0.0382183	1.2e-31	-0.00574265	0.00403455	0.154629	0.000311	0.026551	0.0518332	20
GTEx_Lung_eQTL	ENSG00000103275	16	UBE2I	1355548	rs7195339	16	1371542	C	T	0.885481	-0.00971807	0.00253394	0.000125	0.349243	0.0461195	3.66e-14	-0.0278261	0.00813296	0.000623	0.000623	0.0401213	0.251511	20
GTEx_Lung_eQTL	ENSG00000261505	16	LA16c-358B7.3	1367892	rs2281226	16	1364767	C	A	0.632924	-0.00816152	0.00172385	2.2e-06	0.13642	0.0202685	1.69e-11	-0.0598264	0.0154494	0.000108	0.000108	0.0137738	0.968949	20
GTEx_Lung_eQTL	ENSG00000063854	16	HAGH	1845621	rs8044343	16	1881145	C	G	0.313906	0.00649037	0.00185388	0.000464	0.359241	0.0246431	3.89e-48	0.0180669	0.00530729	0.000664	0.000664	0.0416576	0.145944	20
GTEx_Lung_eQTL	ENSG00000122390	16	NAA60	3493611	rs8055501	16	3508587	G	C	0.0419223	0.0109826	0.00401933	0.00628669	-0.522827	0.0649716	8.48e-16	-0.0210061	0.0081188	0.0096718	3.23e-05	0.00645181	0.126248	14
GTEx_Lung_eQTL	ENSG00000263235	16	RP11-461A8.4	3700637	rs4786432	16	3744038	G	C	0.661554	0.00704289	0.00176935	6.88e-05	0.351753	0.0500335	2.06e-12	0.0200223	0.00578038	0.000533	0.000533	0.036637	0.12883	13
GTEx_Lung_eQTL	ENSG00000196502	16	SULT1A1	28616903	rs149278	16	28561581	T	C	0.48364	0.00650266	0.00169386	0.000124	-0.349758	0.0420217	8.56e-17	-0.0185919	0.00533326	0.00049	0.00049	0.03493	0.216868	20
GTEx_Lung_eQTL	ENSG00000196993	16	NPIPB9	28763108	rs62034323	16	28536473	T	C	0.355828	0.00698985	0.00170888	4.31e-05	-0.433652	0.0586995	1.49e-13	-0.0161186	0.00450435	0.000346	0.000346	0.028321	0.224064	20
GTEx_Lung_eQTL	ENSG00000251417	16	RP11-1348G14.4	28814097	rs72793812	16	28840381	G	A	0.333333	0.00632742	0.00171882	0.000232	-0.513263	0.0548174	7.74e-21	-0.0123278	0.00359834	0.000613	0.000613	0.0397182	0.0948497	20
GTEx_Lung_eQTL	ENSG00000169592	16	INO80E	30006615	rs4787491	16	30015337	G	A	0.53272	0.00661582	0.00169027	9.08e-05	-0.379272	0.0281993	3.09e-41	-0.0174435	0.00464149	0.000171	0.000673	0.0419821	0.160905	20
GTEx_Lung_eQTL	ENSG00000103510	16	KAT8	31127075	rs4527034	16	31131614	G	A	0.619632	0.00868872	0.00176161	8.13e-07	0.31347	0.0278767	2.45e-29	0.0277179	0.00613652	6.28e-06	1.06e-05	0.00311778	0.31458	20
GTEx_Lung_eQTL	ENSG00000157322	16	CLEC18A	69984810	rs2270843	16	69973127	G	A	0.397751	0.00765264	0.00173366	1.01e-05	-1.01027	0.0551083	4.56e-75	-0.00757485	0.00176508	1.77e-05	2.55e-07	0.000213	0.0704466	20
GTEx_Lung_eQTL	ENSG00000255185	16	PDXDC2P	70044654	rs62050642	16	70012606	T	C	0.403885	0.00781486	0.00173645	6.78e-06	-0.712992	0.0348548	5.3e-93	-0.0109607	0.00249368	1.11e-05	1.8e-05	0.00441697	0.227564	20
GTEx_Lung_eQTL	ENSG00000157335	16	CLEC18C	70207225	rs889387	16	70051117	T	C	0.403885	0.00761408	0.00173731	1.17e-05	0.801993	0.0573784	2.15e-44	0.00949395	0.00227024	2.89e-05	9.17e-06	0.00282368	0.0806903	20
GTEx_Lung_eQTL	ENSG00000189091	16	SF3B3	70557691	rs8062183	16	70473934	A	G	0.466258	0.00722123	0.0016912	1.96e-05	0.142305	0.0207282	6.64e-12	0.0507448	0.0139954	0.000288	0.000288	0.0254039	0.689729	20
GTEx_Lung_eQTL	ENSG00000157368	16	IL34	70613798	rs34878593	16	70654728	T	C	0.449898	-0.00718572	0.00169303	2.19e-05	-0.635537	0.0471875	2.4e-41	0.0113065	0.00279309	5.16e-05	5.16e-05	0.00867147	0.0303164	20
GTEx_Lung_eQTL	ENSG00000167377	16	ZNF23	71481500	rs2288488	16	71509634	C	G	0.293456	0.00277709	0.00187254	0.138057	-0.361097	0.032407	7.78e-29	-0.00769071	0.00523142	0.141535	0.00022	0.0215539	0.0276783	20
GTEx_Lung_eQTL	ENSG00000140832	16	MARVELD3	71660064	rs8062188	16	71729825	C	T	0.842536	0.013101	0.00224443	5.31e-09	-0.238427	0.0345215	4.96e-12	-0.0549477	0.0123251	8.27e-06	8.27e-06	0.00262482	0.129058	19
GTEx_Lung_eQTL	ENSG00000153774	16	CFDP1	75327596	rs9934007	16	75390532	C	T	0.752556	0.0109374	0.0020319	7.33e-08	-0.179966	0.0246604	2.93e-13	-0.0607746	0.0140295	1.48e-05	1.48e-05	0.00388902	0.0400943	20
GTEx_Lung_eQTL	ENSG00000260229	16	RP11-391L3.5	81509628	rs2927333	16	81509279	G	A	0.314928	0.00734087	0.00180585	4.8e-05	0.302681	0.0480213	2.92e-10	0.0242528	0.00709935	0.000635	0.000635	0.0405597	0.0290145	20
GTEx_Lung_eQTL	ENSG00000140943	16	MBTPS1	84087368	rs4782583	16	84092382	C	A	0.707566	-0.00794359	0.00184008	1.58e-05	0.145883	0.0267599	4.99e-08	-0.0544518	0.0160892	0.000713	0.000713	0.0434753	0.0799252	20
GTEx_Lung_eQTL	ENSG00000270020	16	RP11-463O9.9	86553989	rs17192954	16	86574818	G	C	0.59407	0.0025771	0.00172004	0.13406	-0.539687	0.0472714	3.45e-30	-0.00477518	0.00321443	0.1374	0.000332	0.0276078	0.0201881	20
GTEx_Lung_eQTL	ENSG00000103248	16	MTHFSD	86563782	rs34602875	16	86566115	C	T	0.0501022	-0.0192023	0.00406611	2.33e-06	-0.53491	0.0563077	2.1e-21	0.0358981	0.00848894	2.35e-05	7.51e-05	0.0110009	0.184871	20
GTEx_Lung_eQTL	ENSG00000065559	17	MAP2K4	11924141	rs116306429	17	11922238	T	G	0.245399	-0.00773295	0.00193628	6.5e-05	0.244045	0.0352007	4.12e-12	-0.0316866	0.00915636	0.000539	0.000539	0.0368837	0.430737	13
GTEx_Lung_eQTL	ENSG00000175662	17	TOM1L2	17746828	rs7207043	17	17819188	G	A	0.43865	0.00726241	0.0017522	3.4e-05	-0.215658	0.0240647	3.2e-19	-0.0336756	0.00895179	0.000169	0.000169	0.0182499	0.152799	20
GTEx_Lung_eQTL	ENSG00000197815	17	AC122129.1	17761583	rs7207043	17	17819188	G	A	0.43865	0.00726241	0.0017522	3.4e-05	-0.230344	0.0319649	5.76e-13	-0.0315285	0.00877537	0.000327	0.000327	0.0273974	0.0934874	20
GTEx_Lung_eQTL	ENSG00000177302	17	TOP3A	18174742	rs7207666	17	18192614	C	T	0.416155	0.00822945	0.00170308	1.35e-06	-0.265567	0.0288823	3.76e-20	-0.0309882	0.00724461	1.89e-05	1.89e-05	0.00456061	0.019969	20
GTEx_Lung_eQTL	ENSG00000176974	17	SHMT1	18231187	rs681998	17	18264449	G	A	0.367076	0.00672307	0.00172755	9.96e-05	0.251704	0.0194945	3.87e-38	0.0267102	0.00716841	0.000194	0.000194	0.0199177	0.246353	20
GTEx_Lung_eQTL	ENSG00000262319	17	CTC-457L16.2	19044330	rs6587216	17	19224397	C	G	0.813906	0.00798374	0.00216956	0.000233	0.756792	0.0593235	2.85e-37	0.0105494	0.00298367	0.000407	0.000407	0.0312221	0.0514201	15
GTEx_Lung_eQTL	ENSG00000270091	17	RP11-78O7.2	19799903	rs203469	17	19806404	C	T	0.390593	0.00655416	0.00172129	0.00014	-0.22729	0.0273669	9.96e-17	-0.0288361	0.00833106	0.000538	0.000538	0.0368332	0.24262	19
GTEx_Lung_eQTL	ENSG00000108786	17	HSD17B1	40701232	rs610177	17	40705724	G	T	0.52454	0.00238364	0.00170198	0.161361	-0.244858	0.0310371	3.04e-15	-0.00973479	0.00705957	0.16791	0.00058	0.0384769	0.0923294	15
GTEx_Lung_eQTL	ENSG00000136448	17	NMT1	43128978	rs9899380	17	43173131	G	C	0.506135	-0.0158607	0.00170382	1.29e-20	-0.18545	0.0195347	2.24e-21	0.0855255	0.0128675	3e-11	3e-11	1.5e-07	0.281582	20
GTEx_Lung_eQTL	ENSG00000266918	17	RP11-798G7.8	43608943	rs117913167	17	44212362	T	C	0.177914	0.0122614	0.00218802	2.1e-08	-0.488754	0.0837323	5.31e-09	-0.0250871	0.00620587	5.29e-05	5.29e-05	0.0088063	0.192064	5
GTEx_Lung_eQTL	ENSG00000264070	17	DND1P1	43663237	rs113788190	17	44161302	G	A	0.236196	-0.00921145	0.00201748	4.98e-06	1.28	0.0642197	2.17e-88	-0.00719645	0.00161698	8.57e-06	3.63e-06	0.00148634	0.0160326	20
GTEx_Lung_eQTL	ENSG00000186868	17	MAPT	43971748	rs111327992	17	44126691	A	G	0.236196	-0.00910654	0.00201781	6.39e-06	0.599019	0.0497566	2.22e-33	-0.0152024	0.00359743	2.38e-05	2.38e-05	0.00530637	0.208104	20
GTEx_Lung_eQTL	ENSG00000120071	17	KANSL1	44107282	rs3809857	17	44848314	T	G	0.332311	0.00922136	0.00179356	2.73e-07	-0.388436	0.0507125	1.87e-14	-0.0237397	0.00556115	1.96e-05	6.41e-06	0.00220584	0.283268	14
GTEx_Lung_eQTL	ENSG00000261575	17	RP11-259G18.1	44344403	rs199531	17	44830414	C	T	0.252556	-0.00805915	0.00197508	4.5e-05	0.33207	0.0579993	1.03e-08	-0.0242694	0.00730371	0.000891	0.000891	0.049327	0.671062	11
GTEx_Lung_eQTL	ENSG00000228696	17	ARL17B	44352150	rs16941125	17	44798586	G	C	0.0368098	0.00610867	0.00469386	0.193116	-0.923179	0.160367	8.58e-09	-0.006617	0.00521277	0.204304	6.76e-05	0.0103026	0.380013	4
GTEx_Lung_eQTL	ENSG00000260075	17	NSFP1	44450221	rs17698176	17	44819595	G	T	0.228016	0.0128561	0.00200862	1.55e-10	1.24549	0.0759606	2.02e-60	0.0103221	0.00173123	2.49e-09	1.24e-07	0.000124	0.0289748	15
GTEx_Lung_eQTL	ENSG00000238083	17	LRRC37A2	44588877	rs113788190	17	44161302	G	A	0.236196	-0.00921145	0.00201748	4.98e-06	0.963666	0.0495379	2.74e-84	-0.00955876	0.00215044	8.79e-06	3.11e-07	0.000246	0.0206758	17
GTEx_Lung_eQTL	ENSG00000185829	17	ARL17A	44594068	rs35937770	17	44808360	A	G	0.339468	0.00949146	0.00179001	1.14e-07	-0.647562	0.0571941	1.02e-29	-0.0146572	0.00305235	1.57e-06	6.85e-07	0.000443	0.37093	20
GTEx_Lung_eQTL	ENSG00000232300	17	FAM215B	44636196	rs62063271	17	44036047	A	G	0.235174	-0.00918424	0.00201787	5.33e-06	0.510302	0.072661	2.17e-12	-0.0179977	0.00471206	0.000134	0.000134	0.0157714	0.397704	15
GTEx_Lung_eQTL	ENSG00000108379	17	WNT3	44839872	rs199523	17	44848517	A	C	0.746421	0.00814782	0.00197308	3.64e-05	-0.377022	0.0359244	9.12e-26	-0.021611	0.00562387	0.000122	0.000122	0.0148533	0.139977	13
GTEx_Lung_eQTL	ENSG00000159202	17	UBE2Z	46985731	rs4597361	17	46993667	G	T	0.563395	0.0070309	0.00168913	3.15e-05	-0.159212	0.0234057	1.03e-11	-0.0441606	0.012438	0.000385	0.000385	0.0301974	0.15608	20
GTEx_Lung_eQTL	ENSG00000167083	17	GNGT2	47280153	rs7222840	17	47280915	C	T	0.662577	-0.0103954	0.00181264	9.76e-09	-0.210467	0.035672	3.63e-09	0.0493919	0.0120107	3.92e-05	3.92e-05	0.00729957	0.137584	20
GTEx_Lung_eQTL	ENSG00000006282	17	SPATA20	48620419	rs9890200	17	48624523	C	A	0.350716	-0.00716197	0.00174696	4.14e-05	-0.934476	0.0194186	0	0.00766416	0.00187623	4.41e-05	0.000513	0.0358642	0.42766	20
GTEx_Lung_eQTL	ENSG00000250107	17	CACNA1G-AS1	48633568	rs9890200	17	48624523	C	A	0.350716	-0.00716197	0.00174696	4.14e-05	-0.418613	0.056732	1.6e-13	0.0171088	0.00477409	0.000339	0.000339	0.0279724	0.362692	18
GTEx_Lung_eQTL	ENSG00000108375	17	RNF43	56429861	rs2680707	17	56455641	C	T	0.766871	-0.00993808	0.00205721	1.36e-06	-0.294434	0.0311227	3.07e-21	0.0337532	0.00784522	1.69e-05	1.69e-05	0.00424661	0.0120377	20
GTEx_Lung_eQTL	ENSG00000182628	17	SKA2	57187312	rs9652856	17	57208752	C	T	0.342536	0.00954451	0.00180609	1.26e-07	-0.147572	0.0260999	1.57e-08	-0.0646769	0.0167522	0.000113	0.000113	0.0141919	0.264528	20
GTEx_Lung_eQTL	ENSG00000267280	17	RP11-332H18.4	59470817	rs887258	17	59479580	G	C	0.797546	0.0149906	0.00206749	4.15e-13	-0.240792	0.0244626	7.33e-23	-0.0622554	0.0106641	5.29e-09	7.52e-08	8.5e-05	0.105878	17
GTEx_Lung_eQTL	ENSG00000121068	17	TBX2	59477257	rs60261365	17	59473365	C	T	0.866053	0.0120233	0.00239083	4.93e-07	-0.177522	0.0308386	8.59e-09	-0.0677285	0.0178833	0.000152	0.000152	0.0171269	0.0947176	8
GTEx_Lung_eQTL	ENSG00000136485	17	DCAF7	61627822	rs4311	17	61560763	C	T	0.503067	-0.00796199	0.00168943	2.44e-06	0.182951	0.0256682	1.02e-12	-0.0435198	0.0110704	8.45e-05	8.45e-05	0.0118452	0.0685524	20
GTEx_Lung_eQTL	ENSG00000154265	17	ABCA5	67240452	rs9909726	17	67249922	C	T	0.143149	0.00917294	0.00241097	0.000142	0.319902	0.0382021	5.57e-17	0.0286742	0.00827802	0.000532	0.000532	0.0366311	0.0186723	11
GTEx_Lung_eQTL	ENSG00000092929	17	UNC13D	73823306	rs3744006	17	73838816	A	G	0.340491	-0.00776297	0.00180816	1.76e-05	0.396202	0.0344487	1.3e-30	-0.0195935	0.00487134	5.77e-05	5.77e-05	0.00929442	0.528903	20
GTEx_Lung_eQTL	ENSG00000132481	17	TRIM47	73870242	rs56000661	17	73878654	C	A	0.330266	-0.007666	0.00182294	2.61e-05	-0.154354	0.027598	2.23e-08	0.0496651	0.0147761	0.000776	0.000776	0.045611	0.935197	20
GTEx_Lung_eQTL	ENSG00000188878	17	FBF1	73905655	rs2666005	17	73944596	G	T	0.297546	-0.00703463	0.00189295	0.000202	0.362739	0.0325265	6.99e-29	-0.0193931	0.0055006	0.000422	0.000422	0.0319428	0.0695026	20
GTEx_Lung_eQTL	ENSG00000055483	17	USP36	76783463	rs62075586	17	76787885	C	T	0.541922	-0.00994574	0.00169427	4.35e-09	0.169054	0.0219377	1.3e-14	-0.0588317	0.0125987	3.02e-06	3.02e-06	0.00130651	0.0938472	20
GTEx_Lung_eQTL	ENSG00000273355	18	RP11-672L10.6	813275	rs4085842	18	803578	G	C	0.331288	-0.00723464	0.00178873	5.24e-05	-0.344735	0.0546614	2.85e-10	0.0209861	0.00616404	0.000663	0.000663	0.0416175	0.0693167	20
GTEx_Lung_eQTL	ENSG00000141452	18	C18orf8	21083473	rs1788826	18	21154024	A	G	0.646217	-0.00819504	0.0017733	3.81e-06	0.252325	0.0299482	3.6e-17	-0.0324781	0.0080156	5.08e-05	5.08e-05	0.00858235	0.25721	20
GTEx_Lung_eQTL	ENSG00000141458	18	NPC1	21086148	rs2356683	18	21101011	A	G	0.451943	-0.00791645	0.00168614	2.67e-06	0.228714	0.0214451	1.48e-26	-0.0346129	0.008055	1.73e-05	1.73e-05	0.00431293	0.130265	20
GTEx_Lung_eQTL	ENSG00000134779	18	TPGS2	34359987	rs948636	18	34361762	C	G	0.277096	-0.00745809	0.00186684	6.47e-05	-0.503354	0.0318756	3.58e-56	0.0148168	0.00382565	0.000108	0.000447	0.0330726	0.442885	20
GTEx_Lung_eQTL	ENSG00000233927	19	RPS28	8386042	rs2972572	19	8390313	G	A	0.535787	-0.00845524	0.00169856	6.43e-07	-0.35834	0.0216233	1.11e-61	0.0235956	0.0049493	1.87e-06	3.52e-05	0.00682096	0.156024	20
GTEx_Lung_eQTL	ENSG00000099785	19	2002-03-01	8478154	rs17159303	19	8534561	A	G	0.286299	0.00814706	0.0018298	8.49e-06	0.495366	0.0348737	8.58e-46	0.0164465	0.00387105	2.15e-05	2.15e-05	0.00495912	0.718628	20
GTEx_Lung_eQTL	ENSG00000242852	19	ZNF709	12571998	rs4804185	19	12549590	C	T	0.278119	0.00744336	0.00188016	7.53e-05	-0.260526	0.0343966	3.61e-14	-0.0285705	0.00814314	0.000451	0.000451	0.0332237	0.143465	16
GTEx_Lung_eQTL	ENSG00000131351	19	HAUS8	17160539	rs7254154	19	17178119	C	A	0.402863	0.0103999	0.00171766	1.41e-09	-0.245277	0.0365185	1.86e-11	-0.0424005	0.00942834	6.89e-06	6.89e-06	0.0023137	0.0362504	12
GTEx_Lung_eQTL	ENSG00000268117	19	VN1R84P	21902603	rs8102320	19	21936885	G	A	0.554192	0.00831989	0.0017016	1.01e-06	-0.863956	0.0457973	2.22e-79	-0.00963	0.00203463	2.21e-06	4.33e-06	0.00168386	0.0620445	20
GTEx_Lung_eQTL	ENSG00000197020	19	ZNF100	21905568	rs6511291	19	21950402	C	T	0.556237	0.00836052	0.00170207	9.02e-07	-0.934018	0.0393184	9.71e-125	-0.00895113	0.00186086	1.51e-06	3.16e-06	0.00134976	0.0724625	20
GTEx_Lung_eQTL	ENSG00000269845	19	RP11-420K14.6	21933549	rs12972593	19	21932574	C	G	0.574642	0.00761451	0.00170949	8.42e-06	-0.304076	0.0547978	2.87e-08	-0.0250415	0.00720909	0.000514	0.000514	0.035886	0.0417275	20
GTEx_Lung_eQTL	ENSG00000105329	19	TGFB1	41807492	rs56254331	19	41826020	C	A	0.153374	0.00834506	0.00224632	0.000203	0.276116	0.0355955	8.69e-15	0.030223	0.00902027	0.000806	0.000806	0.0465786	0.241801	11
GTEx_Lung_eQTL	ENSG00000213889	19	PPM1N	45992035	rs12976143	19	46000535	G	T	0.593047	-0.00703572	0.00170112	3.54e-05	-0.477323	0.0405994	6.51e-32	0.01474	0.00377798	9.56e-05	0.000506	0.0355805	0.261145	20
GTEx_Lung_eQTL	ENSG00000170949	19	ZNF160	53569859	rs329719	19	53589049	C	T	0.906953	-0.00459073	0.00252116	0.0686257	0.687782	0.0585514	7.35e-32	-0.00667468	0.00370942	0.0719577	0.000432	0.0323779	0.0738213	20
GTEx_Lung_eQTL	ENSG00000270210	2	RP11-373D23.3	28648812	rs7559046	2	28644670	C	G	0.571575	0.00836291	0.00169014	7.5e-07	0.151539	0.0270026	2e-08	0.0551865	0.0148692	0.000206	0.000206	0.0206582	0.221511	18
GTEx_Lung_eQTL	ENSG00000171055	2	FEZ2	36778570	rs13410283	2	36822687	C	T	0.360941	0.00600306	0.00176917	0.000691	0.189507	0.0282701	2.04e-11	0.0316773	0.0104635	0.00246661	0.000244	0.0229792	0.0952469	20
GTEx_Lung_eQTL	ENSG00000115464	2	USP34	61414598	rs35880979	2	61490537	A	G	0.476483	0.00711846	0.00168752	2.46e-05	0.13489	0.0211325	1.74e-10	0.0527723	0.0149954	0.000433	0.000433	0.0324079	0.259051	20
GTEx_Lung_eQTL	ENSG00000011523	2	CEP68	65283500	rs2723064	2	65279805	C	T	0.387526	-0.0079065	0.00174459	5.84e-06	-0.23294	0.0247559	4.99e-21	0.0339422	0.00831287	4.44e-05	4.44e-05	0.00791357	0.536426	20
GTEx_Lung_eQTL	ENSG00000068615	2	REEP1	86441116	rs2241432	2	86438146	G	A	0.624744	0.00872704	0.00177215	8.46e-07	-0.387486	0.0456239	2.01e-17	-0.0225222	0.00528665	2.04e-05	2.04e-05	0.0047946	0.156122	20
GTEx_Lung_eQTL	ENSG00000235584	2	AC008268.1	96331832	rs11677429	2	96193061	T	C	0.343558	0.00727034	0.00175007	3.26e-05	-0.42761	0.0311823	8.46e-43	-0.0170023	0.00427635	7.01e-05	7.01e-05	0.0105427	0.216588	20
GTEx_Lung_eQTL	ENSG00000144021	2	CIAO1	96931870	rs3731930	2	96966661	C	G	0.339468	-0.00792065	0.00176602	7.29e-06	-0.309141	0.0316917	1.76e-22	0.0256215	0.00628759	4.6e-05	4.6e-05	0.00808177	0.176069	20
GTEx_Lung_eQTL	ENSG00000144191	2	CNGA3	98962618	rs10190679	2	98968225	T	C	0.0521472	0.0168387	0.0039736	2.26e-05	0.701448	0.0768488	7e-20	0.0240057	0.0062456	0.000121	0.000121	0.0148174	0.072653	13
GTEx_Lung_eQTL	ENSG00000144152	2	FBLN7	112895962	rs4849047	2	112920219	T	C	0.555215	0.00776546	0.00170231	5.07e-06	-0.194815	0.0355344	4.2e-08	-0.0398607	0.0113673	0.000454	0.000454	0.0333664	0.0197253	13
GTEx_Lung_eQTL	ENSG00000234997	2	AC016745.3	114182072	rs6737318	2	114083120	G	A	0.214724	-0.00991519	0.00203775	1.14e-06	-0.465794	0.0562058	1.16e-16	0.0212867	0.0050731	2.72e-05	2.72e-05	0.0057822	0.995048	6
GTEx_Lung_eQTL	ENSG00000272563	2	RP11-480C16.1	114190177	rs6737318	2	114083120	G	A	0.214724	-0.00991519	0.00203775	1.14e-06	-0.47781	0.0599691	1.62e-15	0.0207513	0.00499714	3.29e-05	3.29e-05	0.00653052	0.888765	7
GTEx_Lung_eQTL	ENSG00000225398	2	RP11-395L14.5	114299514	rs11682527	2	114425685	T	G	0.371166	0.00693085	0.00175873	8.12e-05	0.327504	0.0422928	9.65e-15	0.0211626	0.00602549	0.000444	0.000444	0.0329427	0.349178	20
GTEx_Lung_eQTL	ENSG00000236397	2	DDX11L2	114356606	rs111491602	2	114424356	G	C	0.373211	0.00705462	0.00176154	6.21e-05	0.999007	0.0575971	2.16e-67	0.00706163	0.00180969	9.54e-05	0.000208	0.0207724	0.209173	20
GTEx_Lung_eQTL	ENSG00000240356	2	RPL23AP7	114368079	rs793077	2	114393214	A	G	0.249489	-0.00503535	0.00193101	0.00911716	-0.530035	0.0425007	1.07e-35	0.00950004	0.00372196	0.0106974	0.000115	0.0143601	0.0677828	20
GTEx_Lung_eQTL	ENSG00000154479	2	CCDC173	170501935	rs76410583	2	170504412	T	C	0.134969	-0.011111	0.0024761	7.21e-06	-0.23161	0.0424304	4.8e-08	0.0479731	0.0138395	0.000528	0.000528	0.036452	0.0235338	20
GTEx_Lung_eQTL	ENSG00000077380	2	DYNC1I2	172543919	rs10166548	2	172861456	T	C	0.310838	-0.00742952	0.00181785	4.37e-05	-0.13391	0.0233409	9.63e-09	0.0554815	0.0166675	0.000872	0.000872	0.0487482	0.102957	14
GTEx_Lung_eQTL	ENSG00000128645	2	HOXD1	177053307	rs1374326	2	177058316	A	G	0.289366	0.0107406	0.00185413	6.92e-09	-0.262351	0.0364232	5.9e-13	-0.0409398	0.00906938	6.36e-06	6.36e-06	0.00219394	0.060499	13
GTEx_Lung_eQTL	ENSG00000170035	2	UBE2E3	181831975	rs4666667	2	181863066	C	A	0.287321	-0.00896729	0.00184485	1.17e-06	0.1889	0.0291675	9.39e-11	-0.0474711	0.012211	0.000101	0.000101	0.0132358	0.830922	20
GTEx_Lung_eQTL	ENSG00000138381	2	ASNSD1	190526111	rs1132360	2	190526224	T	C	0.729039	-0.00743651	0.00193892	0.000125	0.295458	0.02756	8.15e-27	-0.0251694	0.00696976	0.000305	0.000305	0.0262498	0.10117	20
GTEx_Lung_eQTL	ENSG00000253559	2	OSGEPL1-AS1	190627430	rs4667296	2	190517931	A	G	0.750511	-0.00869828	0.00201167	1.53e-05	0.344271	0.0584159	3.78e-09	-0.0252658	0.00724728	0.00049	0.00049	0.0349104	0.306222	20
GTEx_Lung_eQTL	ENSG00000128699	2	ORMDL1	190635049	rs6741074	2	190597241	T	G	0.726994	-0.00753766	0.00192867	9.3e-05	-0.244832	0.024475	1.47e-23	0.0307871	0.00845741	0.000272	0.000272	0.0245438	0.117358	20
GTEx_Lung_eQTL	ENSG00000115419	2	GLS	191745553	rs7562400	2	191836562	G	C	0.43047	-0.00774189	0.00170919	5.91e-06	0.177163	0.0247002	7.36e-13	-0.0436992	0.0114103	0.000128	0.000128	0.0153551	0.0263337	20
GTEx_Lung_eQTL	ENSG00000163466	2	ARPC2	219081817	rs12694432	2	219082330	G	A	0.523517	-0.0071166	0.00168592	2.43e-05	0.192759	0.0192054	1.05e-23	-0.0369197	0.00948832	9.98e-05	9.98e-05	0.0131224	0.0359962	20
GTEx_Lung_eQTL	ENSG00000261338	2	RP11-378A13.1	219120042	rs736730	2	219120255	T	C	0.592025	-0.00760044	0.00169885	7.68e-06	0.662052	0.0375106	1.02e-69	-0.0114801	0.00264719	1.45e-05	6.67e-05	0.0102062	0.0290737	20
GTEx_Lung_eQTL	ENSG00000135926	2	TMBIM1	219138915	rs4996257	2	219162836	T	C	0.629857	-0.00963816	0.00171629	1.96e-08	0.159053	0.0232591	8.01e-12	-0.0605972	0.0139629	1.43e-05	1.43e-05	0.0037938	0.564113	20
GTEx_Lung_eQTL	ENSG00000100994	20	PYGB	25228705	rs753009	20	25268661	T	C	0.182004	-0.0083135	0.0021968	0.000154	0.277417	0.034385	7.15e-16	-0.0299675	0.00874664	0.000612	0.000612	0.039701	0.0953418	20
GTEx_Lung_eQTL	ENSG00000204556	20	CTD-2514C3.1	25999468	rs6138774	20	25976566	G	A	0.340491	-0.00707648	0.00179049	7.74e-05	-0.366882	0.052374	2.47e-12	0.0192882	0.00560347	0.000577	0.000577	0.0383682	0.0500238	20
GTEx_Lung_eQTL	ENSG00000125804	20	FAM182A	26035291	rs6138806	20	26107002	T	C	0.263804	0.00846171	0.00193516	1.23e-05	-0.732286	0.0601208	3.96e-34	-0.0115552	0.00280776	3.86e-05	3.86e-05	0.00723355	0.0257463	20
GTEx_Lung_eQTL	ENSG00000131055	20	COX4I2	30225691	rs6088855	20	30225792	T	C	0.207566	-0.0102273	0.0021154	1.33e-06	0.230724	0.0326547	1.6e-12	-0.0443269	0.0111095	6.61e-05	6.61e-05	0.010149	0.393764	20
GTEx_Lung_eQTL	ENSG00000223891	20	OSER1-AS1	42839600	rs6031456	20	42840019	G	A	0.147239	0.0123159	0.00242707	3.89e-07	0.203547	0.0276887	1.96e-13	0.0605065	0.0144888	2.97e-05	8.45e-05	0.0118409	0.0937467	20
GTEx_Lung_eQTL	ENSG00000064655	20	EYA2	45523263	rs1206752	20	45576977	T	A	0.47546	-0.00717788	0.00168833	2.12e-05	-0.372221	0.0402456	2.27e-20	0.0192839	0.00499211	0.000112	0.000112	0.0141149	0.94625	20
GTEx_Lung_eQTL	ENSG00000100106	22	TRIOBP	38093011	rs1129448	22	38170026	A	G	0.574642	-0.00829067	0.00174888	2.13e-06	0.25482	0.0341303	8.26e-14	-0.0325354	0.00812977	6.28e-05	6.28e-05	0.0098126	0.17018	20
GTEx_Lung_eQTL	ENSG00000100116	22	GCAT	38203912	rs12484820	22	38207556	G	A	0.333333	0.00815357	0.00184396	9.79e-06	0.202662	0.0270179	6.33e-14	0.0402324	0.0105619	0.000139	0.000139	0.0161974	0.0657195	20
GTEx_Lung_eQTL	ENSG00000235513	22	RP4-756G23.5	41605126	rs139436	22	41605131	A	G	0.365031	-0.00862697	0.00175129	8.39e-07	-0.326238	0.0374484	2.99e-18	0.0264438	0.00616693	1.8e-05	1.8e-05	0.00442658	0.777542	20
GTEx_Lung_eQTL	ENSG00000100418	22	DESI1	41994032	rs62236556	22	42082329	A	G	0.416155	-0.00695962	0.0017017	4.32e-05	-0.145843	0.0256716	1.34e-08	0.0477199	0.014377	0.000903	0.000903	0.0496899	0.426961	20
GTEx_Lung_eQTL	ENSG00000100147	22	CCDC134	42196683	rs13057991	22	42229562	T	C	0.453988	0.00598571	0.00169929	0.000428	0.375844	0.0360914	2.15e-25	0.0159261	0.00477292	0.000848	0.000848	0.0479368	0.0662122	20
GTEx_Lung_eQTL	ENSG00000184068	22	RP5-821D11.7	42227219	rs12628667	22	41988927	C	G	0.416155	-0.00736729	0.00170035	1.47e-05	-0.321884	0.0390471	1.67e-16	0.022888	0.00596773	0.000125	0.000125	0.0151425	0.286906	20
GTEx_Lung_eQTL	ENSG00000183066	22	WBP2NL	42394729	rs9611710	22	42409977	T	G	0.278119	-0.00743089	0.00184129	5.44e-05	-0.502409	0.0432465	3.36e-31	0.0147905	0.00387976	0.000138	0.000138	0.0160722	0.0175169	20
GTEx_Lung_eQTL	ENSG00000229891	22	Z83851.1	42760406	rs1023469	22	42759341	C	T	0.362986	0.00638611	0.0017288	0.000221	-0.43975	0.0422186	2.1e-25	-0.0145221	0.00417123	0.000499	0.000499	0.035272	0.256886	20
GTEx_Lung_eQTL	ENSG00000197548	3	ATG7	11313995	rs73812408	3	11289169	A	G	0.113497	-0.0116573	0.00271514	1.76e-05	-0.291797	0.0442999	4.49e-11	0.0399499	0.011107	0.000322	0.000322	0.0271398	0.272314	20
GTEx_Lung_eQTL	ENSG00000163946	3	FAM208A	56654161	rs7653344	3	56586371	T	A	0.53681	0.00874905	0.00168942	2.23e-07	0.137261	0.0220779	5.06e-10	0.0637403	0.0160188	6.92e-05	6.92e-05	0.0104511	0.416581	20
GTEx_Lung_eQTL	ENSG00000175161	3	CADM2	85008132	rs17023019	3	85614272	G	A	0.653374	0.00631191	0.00176684	0.000354	-0.434367	0.0389668	7.4e-29	-0.0145313	0.00427141	0.000669	0.000669	0.0418549	0.0340177	19
GTEx_Lung_eQTL	ENSG00000179021	3	C3orf38	88198893	rs4378991	3	88132979	G	T	0.834356	-0.0112192	0.00226298	7.13e-07	0.216179	0.0349059	5.9e-10	-0.0518978	0.0134091	0.000109	0.000109	0.0138401	0.198587	10
GTEx_Lung_eQTL	ENSG00000138468	3	SENP7	101043049	rs28431102	3	101270425	G	A	0.416155	0.00667268	0.00171952	0.000104	-0.183298	0.0247486	1.3e-13	-0.0364035	0.0105906	0.000587	0.000116	0.0144025	0.861221	17
GTEx_Lung_eQTL	ENSG00000144847	3	IGSF11	118619404	rs4501106	3	118934228	G	A	0.966258	0.018077	0.00431129	2.75e-05	-1.46895	0.109091	2.5e-41	-0.0123061	0.00307395	6.25e-05	0.000362	0.0291287	0.0776118	20
GTEx_Lung_eQTL	ENSG00000233885	3	YEATS2-AS1	183524245	rs62285795	3	183531889	C	T	0.47137	-0.00775522	0.00169267	4.61e-06	0.263251	0.0338299	7.16e-15	-0.0294594	0.00746158	7.88e-05	7.88e-05	0.0113371	0.136987	20
GTEx_Lung_eQTL	ENSG00000161204	3	ABCF3	183903811	rs6783338	3	183948762	G	C	0.0204499	0.0297701	0.00544632	4.6e-08	0.434121	0.066982	9.1e-11	0.0685755	0.0164117	2.94e-05	2.94e-05	0.006083	0.0316268	15
GTEx_Lung_eQTL	ENSG00000163904	3	SENP2	185300284	rs17523471	3	185304018	C	T	0.320041	0.00889954	0.00177762	5.54e-07	0.175851	0.0280233	3.49e-10	0.0506084	0.0129317	9.1e-05	9.1e-05	0.0123921	0.251031	14
GTEx_Lung_eQTL	ENSG00000125388	4	GRK4	2965335	rs10030130	4	2965914	A	C	0.376278	-0.00756129	0.00176605	1.86e-05	-0.837468	0.043554	2.15e-82	0.00902875	0.00216044	2.93e-05	0.000276	0.024751	0.702491	20
GTEx_Lung_eQTL	ENSG00000184985	4	SORCS2	7194265	rs4234797	4	7219907	A	G	0.626789	0.00723972	0.00173454	2.99e-05	-0.236193	0.0292895	7.38e-16	-0.0306517	0.0082691	0.00021	0.00021	0.0208968	0.105465	20
GTEx_Lung_eQTL	ENSG00000053900	4	ANAPC4	25378835	rs28609470	4	25397054	A	G	0.554192	-0.00790814	0.00169185	2.95e-06	-0.359196	0.0251012	1.9e-46	0.0220162	0.00495502	8.86e-06	0.00011	0.0139707	0.13564	20
GTEx_Lung_eQTL	ENSG00000231160	4	RP11-617D20.1	38614322	rs113071828	4	38665818	A	G	0.188139	0.00660008	0.00205335	0.00130764	0.492834	0.0343356	1.01e-46	0.0133921	0.00426961	0.00170912	0.000469	0.0340311	0.0510468	20
GTEx_Lung_eQTL	ENSG00000145248	4	SLC10A4	48485360	rs974014	4	48409363	T	C	0.640082	0.00815982	0.00176641	3.85e-06	0.323435	0.0471792	7.11e-12	0.0252286	0.00658557	0.000128	0.000128	0.0153141	0.66674	20
GTEx_Lung_eQTL	ENSG00000109180	4	OCIAD1	48807229	rs2883562	4	48859940	G	C	0.481595	0.0074314	0.00168986	1.09e-05	-0.160853	0.0186937	7.65e-18	-0.0461999	0.0117981	9.01e-05	9.01e-05	0.0123198	0.482339	20
GTEx_Lung_eQTL	ENSG00000248144	4	ADH1C	100257649	rs10031168	4	100281893	C	T	0.257669	-0.00598513	0.00188974	0.00153927	0.326212	0.0422128	1.09e-14	-0.0183474	0.00626062	0.0033831	0.000303	0.026157	0.0638097	20
GTEx_Lung_eQTL	ENSG00000145425	4	RPS3A	152020725	rs7671332	4	152163489	C	T	0.0265849	0.0217821	0.00424865	2.95e-07	-0.329954	0.0488371	1.42e-11	-0.0660157	0.0161641	4.42e-05	4.42e-05	0.00789068	0.456081	20
GTEx_Lung_eQTL	ENSG00000153404	5	PLEKHG4B	140373	rs2864967	5	192842	A	G	0.657464	-0.00861278	0.00180195	1.76e-06	-0.292471	0.0399805	2.57e-13	0.0294483	0.00735965	6.3e-05	6.3e-05	0.00983126	0.720259	20
GTEx_Lung_eQTL	ENSG00000153113	5	CAST	95860971	rs4267886	5	95997266	C	T	0.150307	-0.0057574	0.00233227	0.0135651	0.557796	0.031646	1.55e-69	-0.0103217	0.00422204	0.0144965	0.000117	0.0145257	0.191165	20
GTEx_Lung_eQTL	ENSG00000164307	5	ERAP1	96096521	rs26491	5	96134113	G	A	0.784254	0.00740072	0.00206612	0.000341	-0.702867	0.0400162	4.6e-69	-0.0105293	0.00300006	0.000449	0.000165	0.0179783	0.201095	20
GTEx_Lung_eQTL	ENSG00000164308	5	ERAP2	96211643	rs2927608	5	96252432	A	G	0.424335	0.00907828	0.00169524	8.55e-08	1.21924	0.0207638	0	0.00744585	0.00139618	9.66e-08	3.55e-06	0.00146425	0.312549	20
GTEx_Lung_eQTL	ENSG00000233006	5	AC034220.3	131646978	rs2631368	5	131705297	G	T	0.324131	0.0080449	0.00185295	1.41e-05	-0.413695	0.04653	6.06e-19	-0.0194464	0.00498453	9.57e-05	0.00062	0.0400317	0.332705	20
GTEx_Lung_eQTL	ENSG00000197375	5	SLC22A5	131705444	rs200838	5	131710399	C	A	0.55317	0.00766177	0.00168752	5.62e-06	0.422582	0.0407218	3.15e-25	0.0181308	0.00435883	3.19e-05	3.19e-05	0.00640228	0.596331	20
GTEx_Lung_eQTL	ENSG00000170606	5	HSPA4	132387654	rs55747751	5	132397351	A	G	0.0582822	-0.0160411	0.00307738	1.86e-07	-0.250922	0.0443589	1.54e-08	0.0639285	0.0166774	0.000126	0.000126	0.0152208	0.785755	5
GTEx_Lung_eQTL	ENSG00000250120	5	PCDHA10	140235595	rs114075983	5	140289352	A	G	0.0766871	-0.0111831	0.00274472	4.61e-05	-0.719968	0.083939	9.71e-18	0.0155327	0.00422053	0.000233	0.000233	0.0223082	0.152694	20
GTEx_Lung_eQTL	ENSG00000182230	5	FAM153B	175487692	rs62389922	5	175578135	G	A	0.507157	-0.00607428	0.00168617	0.000315	-0.457044	0.0379479	2.09e-33	0.0132904	0.00385078	0.000558	0.000558	0.037614	0.73458	20
GTEx_Lung_eQTL	ENSG00000213347	5	MXD3	176728462	rs11952102	5	176740704	A	G	0.760736	0.00955891	0.00190843	5.48e-07	-0.297601	0.0357161	7.92e-17	-0.0321199	0.00748214	1.76e-05	1.28e-06	0.000703	0.502686	16
GTEx_Lung_eQTL	ENSG00000169230	5	PRELID1	176730775	rs6879874	5	176730775	T	A	0.743354	0.00819673	0.00188519	1.37e-05	0.136248	0.0202066	1.55e-11	0.0601603	0.0164637	0.000258	0.000258	0.0237632	0.099901	20
GTEx_Lung_eQTL	ENSG00000113269	5	RNF130	179338651	rs12152713	5	179434232	T	C	0.099182	-0.0096712	0.00254476	0.000144	-0.334007	0.0381204	1.92e-18	0.0289551	0.0083047	0.000489	0.000489	0.0348857	0.459068	20
GTEx_Lung_eQTL	ENSG00000145990	6	GFOD1	13358062	rs2841526	6	13523043	A	G	0.725971	0.00810779	0.00182697	9.09e-06	0.196239	0.0260338	4.78e-14	0.0413159	0.0108036	0.000131	0.000131	0.0155827	0.387752	19
GTEx_Lung_eQTL	ENSG00000124508	6	BTN2A2	26383324	rs72839448	6	27258410	T	C	0.0848671	-0.0203051	0.00326957	5.29e-10	-0.330712	0.0592455	2.38e-08	0.0613982	0.0147893	3.3e-05	3.3e-05	0.00655146	0.39791	11
GTEx_Lung_eQTL	ENSG00000146109	6	ABT1	26597180	rs1102557	6	27149794	A	C	0.891616	0.0157368	0.00290597	6.12e-08	0.302582	0.0439742	5.95e-12	0.0520082	0.0122214	2.09e-05	2.09e-05	0.00486082	0.0133761	20
GTEx_Lung_eQTL	ENSG00000124613	6	ZNF391	27342394	rs9461380	6	27363557	T	G	0.744376	-0.0081128	0.00197801	4.1e-05	0.533689	0.0310183	2.41e-66	-0.0152014	0.00381014	6.62e-05	1.31e-06	0.000715	0.0152467	20
GTEx_Lung_eQTL	ENSG00000124562	6	SNRPC	34725183	rs2744944	6	34658080	C	A	0.644172	-0.00815128	0.00175896	3.58e-06	0.129204	0.0151977	1.87e-17	-0.0630884	0.015505	4.72e-05	4.72e-05	0.00821675	0.0310705	20
GTEx_Lung_eQTL	ENSG00000155085	6	AK9	109814059	rs17070673	6	109839520	A	G	0.221881	0.00964378	0.00201134	1.63e-06	0.252707	0.0279189	1.41e-19	0.0381619	0.00900688	2.27e-05	2.27e-05	0.0051371	0.269635	20
GTEx_Lung_eQTL	ENSG00000227954	6	RP3-323P13.2	133823390	rs6934616	6	133857604	G	T	0.137014	-0.00527995	0.00238544	0.0268699	-0.654752	0.0369958	4.34e-70	0.00806404	0.00367166	0.028071	9.66e-05	0.0128564	0.337664	20
GTEx_Lung_eQTL	ENSG00000112584	6	FAM120B	170599791	rs7739601	6	170679355	C	T	0.123722	-0.00910593	0.0023976	0.000146	-0.35452	0.0412947	9.07e-18	0.0256852	0.00739517	0.000514	0.000514	0.0359119	0.48374	20
GTEx_Lung_eQTL	ENSG00000106392	7	C1GALT1	7196565	rs11771259	7	7277215	G	C	0.120654	0.0156002	0.00261138	2.32e-09	0.614437	0.054349	1.23e-29	0.0253894	0.00480691	1.28e-07	2.38e-08	3.5e-05	0.0267032	20
GTEx_Lung_eQTL	ENSG00000260997	7	RP4-647J21.1	44998598	rs6963832	7	44989350	T	C	0.0961145	0.0109055	0.00264676	3.78e-05	0.455402	0.0613715	1.17e-13	0.0239469	0.00664779	0.000315	0.000315	0.0268043	0.203905	20
GTEx_Lung_eQTL	ENSG00000136270	7	TBRG4	45139699	rs2289376	7	45144494	C	T	0.437628	0.0079679	0.00169546	2.61e-06	0.224485	0.0207685	3.12e-27	0.0354941	0.00823567	1.63e-05	1.63e-05	0.0041558	0.0166693	20
GTEx_Lung_eQTL	ENSG00000009950	7	MLXIPL	73007524	rs2178026	7	73062019	G	C	0.104294	-0.0014953	0.0026915	0.578508	0.415883	0.0524543	2.22e-15	-0.00359548	0.00648763	0.579438	0.000749	0.044699	0.0403035	9
GTEx_Lung_eQTL	ENSG00000170092	7	AC018720.10	75123401	rs62477685	7	75101707	T	A	0.444785	-0.00790145	0.00170788	3.72e-06	-0.621329	0.0518777	4.7e-33	0.012717	0.00294671	1.59e-05	1.59e-05	0.00407981	0.795491	6
GTEx_Lung_eQTL	ENSG00000127947	7	PTPN12	77166592	rs62476229	7	77168277	G	A	0.329243	-0.00564893	0.00183014	0.00202457	-0.219659	0.0251258	2.28e-18	0.0257168	0.00883579	0.0036082	0.00064	0.0407285	0.159394	20
GTEx_Lung_eQTL	ENSG00000004864	7	SLC25A13	95749532	rs4551263	7	95947456	G	A	0.690184	-0.00718216	0.00179639	6.38e-05	-0.190058	0.0306207	5.41e-10	0.0377893	0.011243	0.000776	0.000776	0.045611	0.183909	13
GTEx_Lung_eQTL	ENSG00000128607	7	KLHDC10	129710350	rs10954260	7	129727765	G	T	0.43865	-0.00644718	0.00169833	0.000147	0.214251	0.0295425	4.1e-13	-0.0300917	0.0089471	0.00077	0.00077	0.0454128	0.0674014	20
GTEx_Lung_eQTL	ENSG00000131558	7	EXOC4	132937829	rs56225573	7	133606451	T	C	0.127812	-0.00957695	0.00245982	9.89e-05	-0.426046	0.0486626	2.04e-18	0.0224787	0.00631875	0.000374	0.000374	0.0297361	0.743319	20
GTEx_Lung_eQTL	ENSG00000243317	7	C7orf73	135347244	rs3110823	7	135357476	C	A	0.148262	-0.0094215	0.0022412	2.63e-05	-0.458049	0.0336531	3.45e-42	0.0205688	0.00512098	5.91e-05	5.91e-05	0.00943849	0.196904	20
GTEx_Lung_eQTL	ENSG00000182372	8	CLN8	1703944	rs6558535	8	1710632	C	T	0.688139	0.0091156	0.00186833	1.07e-06	0.272753	0.0286714	1.85e-21	0.0334207	0.00769827	1.42e-05	1.48e-05	0.00389165	0.137732	20
GTEx_Lung_eQTL	ENSG00000241852	8	C8orf58	22457114	rs10099846	8	22534178	T	C	0.653374	-0.00815154	0.00179342	5.49e-06	-0.18377	0.0298536	7.47e-10	0.0443573	0.0121311	0.000256	0.000256	0.0236219	0.142344	14
GTEx_Lung_eQTL	ENSG00000158941	8	CCAR2	22462145	rs7843616	8	22466541	C	T	0.340491	0.0082007	0.00180096	5.28e-06	0.232019	0.0236527	1.03e-22	0.035345	0.00855764	3.62e-05	3.62e-05	0.00694473	0.667231	17
GTEx_Lung_eQTL	ENSG00000120907	8	ADRA1A	26605667	rs17055703	8	26551416	C	A	0.672802	-0.00687849	0.0018232	0.000161	-0.299111	0.0385296	8.28e-15	0.0229965	0.00677709	0.000691	2.05e-05	0.004801	0.0262063	20
GTEx_Lung_eQTL	ENSG00000156103	8	MMP16	89044237	rs7822566	8	89418733	T	G	0.328221	-0.00726737	0.00183054	7.18e-05	0.342126	0.0334561	1.51e-24	-0.0212418	0.00573954	0.000215	0.000215	0.0212231	0.520618	20
GTEx_Lung_eQTL	ENSG00000164924	8	YWHAZ	101928753	rs983583	8	101961910	C	T	0.58998	0.00601954	0.00173307	0.000514	-0.265292	0.0188111	3.64e-45	-0.0226902	0.00672789	0.000745	0.000745	0.044546	0.650982	20
GTEx_Lung_eQTL	ENSG00000253320	8	KB-1507C5.2	103876528	rs2247355	8	103876780	T	C	0.197342	-0.00916732	0.00218399	2.7e-05	-0.268288	0.0426397	3.13e-10	0.0341697	0.00978567	0.00048	0.00048	0.0345029	0.836989	12
GTEx_Lung_eQTL	ENSG00000171045	8	TSNARE1	143293441	rs28469189	8	143396859	C	T	0.157464	-0.00863172	0.00224518	0.000121	0.420726	0.0337549	1.17e-35	-0.0205163	0.00558453	0.000239	0.000366	0.0293151	0.0270967	20
GTEx_Lung_eQTL	ENSG00000272871	9	RP11-408A13.4	14588795	rs10961620	9	14616757	C	T	0.358896	0.00825984	0.00175778	2.61e-06	0.45275	0.0383384	3.49e-32	0.0182437	0.00417853	1.27e-05	7.3e-05	0.0108014	0.104109	20
GTEx_Lung_eQTL	ENSG00000273226	9	RP11-513M16.8	19375449	rs67906804	9	19376258	C	G	0.0940695	0.0118811	0.00313167	0.000148	0.583912	0.058326	1.36e-23	0.0203474	0.00573545	0.000389	0.000389	0.0303861	0.487081	20
GTEx_Lung_eQTL	ENSG00000164978	9	NUDT2	34329504	rs10758254	9	34358858	C	T	0.145194	-0.00375426	0.00232107	0.105776	0.769	0.0472544	1.52e-59	-0.00488201	0.00303316	0.107498	9.16e-05	0.0124401	0.0820467	20
GTEx_Lung_eQTL	ENSG00000196196	9	HRCT1	35906189	rs41277065	9	35724448	A	G	0.150307	-0.0101651	0.00231545	1.13e-05	-0.402476	0.064118	3.45e-10	0.0252565	0.00702043	0.000321	0.000321	0.0270905	0.330799	20
GTEx_Lung_eQTL	ENSG00000226334	9	RP11-217B7.2	107689834	rs2243312	9	107690124	G	A	0.376278	-0.0064437	0.00179454	0.00033	-0.588058	0.0590243	2.21e-23	0.0109576	0.00324379	0.00073	0.00073	0.044055	0.419667	20
GTEx_Lung_eQTL	ENSG00000226752	9	PSMD5-AS1	123587106	rs4837796	9	123610288	T	C	0.584867	-0.00858242	0.00170852	5.08e-07	-1.05542	0.0204288	0	0.00813175	0.00162644	5.74e-07	0.000107	0.0137532	0.0696507	20
GTEx_Lung_eQTL	ENSG00000232630	9	PRPS1P2	127912932	rs844146	9	127985150	G	T	0.54908	-0.00808899	0.00169027	1.7e-06	-0.171461	0.0281943	1.19e-09	0.0471769	0.0125443	0.000169	0.000169	0.0183005	0.0376527	20
GTEx_Lung_eQTL	ENSG00000204054	9	LINC00963	132245730	rs1220794	9	132253981	G	C	0.708589	0.00923116	0.00188218	9.37e-07	-0.235858	0.0391332	1.67e-09	-0.0391387	0.0102884	0.000142	0.000672	0.0419618	0.447544	9
GTEx_Minor_Salivary_Gland_eQTL	ENSG00000060642	1	PIGV	27113963	rs12760759	1	27158344	T	C	0.0746421	0.0176883	0.0030917	1.06e-08	-0.789347	0.136229	6.86e-09	-0.0224087	0.00550436	4.68e-05	4.68e-05	0.00816676	0.0213194	12
GTEx_Minor_Salivary_Gland_eQTL	ENSG00000168653	1	NDUFS5	39491990	rs12034567	1	39520552	A	G	0.297546	0.00661013	0.00183419	0.000314	-0.607504	0.0693717	2e-18	-0.0108808	0.00326489	0.00086	0.00086	0.0483584	0.702415	13
GTEx_Minor_Salivary_Gland_eQTL	ENSG00000232022	1	RP5-1109J22.1	46897801	rs34124738	1	46889844	A	C	0.596115	0.00715533	0.00172255	3.27e-05	-0.469247	0.0743652	2.79e-10	-0.0152485	0.00439489	0.000521	0.000521	0.036185	0.288298	20
GTEx_Minor_Salivary_Gland_eQTL	ENSG00000165985	10	C1QL3	16555742	rs1055340	10	16555528	T	A	0.543967	-0.00638149	0.00170006	0.000174	1.09776	0.0856567	1.34e-37	-0.00581319	0.00161373	0.000315	0.000315	0.0267978	0.079497	20
GTEx_Minor_Salivary_Gland_eQTL	ENSG00000149084	11	HSD17B12	43577986	rs57635800	11	43878485	A	G	0.305726	0.00999389	0.00185796	7.49e-08	-0.858115	0.0690829	2e-35	-0.0116463	0.00235945	7.97e-07	7.97e-07	0.000497	0.0210306	20
GTEx_Minor_Salivary_Gland_eQTL	ENSG00000246250	11	RP11-613D13.5	43851259	rs6485474	11	43868043	A	G	0.678937	-0.0102526	0.00182671	1.99e-08	0.469208	0.0754839	5.1e-10	-0.0218508	0.00524535	3.1e-05	3.1e-05	0.00629704	0.0870739	17
GTEx_Minor_Salivary_Gland_eQTL	ENSG00000254851	11	RP11-109L13.1	117006244	rs1242127	11	117076564	G	A	0.205521	0.00915442	0.00201679	5.65e-06	1.01453	0.107198	2.96e-21	0.00902331	0.00220473	4.26e-05	4.26e-05	0.00769736	0.052089	20
GTEx_Minor_Salivary_Gland_eQTL	ENSG00000149577	11	SIDT2	117049449	rs9326248	11	116999225	G	T	0.739264	-0.0102964	0.0020304	3.95e-07	0.381322	0.0627424	1.22e-09	-0.0270019	0.00693476	9.87e-05	9.87e-05	0.0130288	0.109431	20
GTEx_Minor_Salivary_Gland_eQTL	ENSG00000240399	12	RP1-228P16.1	48448596	rs4760690	12	48563653	A	G	0.212679	0.0080267	0.00203778	8.18e-05	-0.802224	0.116155	4.97e-12	-0.0100056	0.00292425	0.000623	0.000623	0.0401053	0.375442	20
GTEx_Minor_Salivary_Gland_eQTL	ENSG00000127337	12	YEATS4	69753483	rs7136238	12	69752509	T	G	0.44683	-0.007243	0.00168863	1.79e-05	-0.571077	0.0736621	9e-15	0.0126831	0.00337931	0.000175	0.000175	0.0186604	0.10142	20
GTEx_Minor_Salivary_Gland_eQTL	ENSG00000233672	13	RNASEH2B-AS1	51450822	rs2441	13	51514831	T	C	0.320041	-0.00727995	0.00182142	6.42e-05	-1.07299	0.116986	4.65e-20	0.00678473	0.00185169	0.000248	0.000248	0.023202	0.0969001	20
GTEx_Minor_Salivary_Gland_eQTL	ENSG00000213903	14	LTB4R	24780656	rs4981503	14	24786293	G	T	0.808793	-0.00857357	0.00205033	2.9e-05	0.29792	0.0538781	3.21e-08	-0.0287781	0.00862846	0.000852	0.000852	0.0480919	0.324052	12
GTEx_Minor_Salivary_Gland_eQTL	ENSG00000129465	14	RIPK3	24805227	rs3212252	14	24808936	T	C	0.0613497	-0.0181653	0.00413839	1.14e-05	-0.826237	0.133864	6.73e-10	0.0219856	0.00614615	0.000347	0.000347	0.0284106	0.38006	4
GTEx_Minor_Salivary_Gland_eQTL	ENSG00000174373	14	RALGAPA1	36007558	rs4982309	14	36279119	T	C	0.146217	-0.0123551	0.00259603	1.94e-06	0.804742	0.123491	7.19e-11	-0.0153528	0.00399463	0.000121	0.000121	0.0148269	0.965024	6
GTEx_Minor_Salivary_Gland_eQTL	ENSG00000100731	14	PCNX	71374122	rs12896829	14	71463676	C	G	0.464213	-0.0080205	0.00169864	2.34e-06	-0.403969	0.0663337	1.13e-09	0.0198543	0.00532068	0.00019	0.00019	0.0196736	0.128827	20
GTEx_Minor_Salivary_Gland_eQTL	ENSG00000126602	16	TRAP1	3701640	rs4786432	16	3744038	G	C	0.661554	0.00704289	0.00176935	6.88e-05	0.675678	0.0799693	2.93e-17	0.0104234	0.00289467	0.000317	0.000317	0.0268862	0.151873	20
GTEx_Minor_Salivary_Gland_eQTL	ENSG00000259982	16	CDC37P1	28711615	rs8056890	16	28897452	A	G	0.303681	0.00701565	0.00176144	6.81e-05	0.71786	0.104715	7.11e-12	0.009773	0.00283781	0.000573	0.000573	0.0382218	0.37604	20
GTEx_Minor_Salivary_Gland_eQTL	ENSG00000169592	16	INO80E	30006615	rs4787491	16	30015337	G	A	0.53272	0.00661582	0.00169027	9.08e-05	-0.429948	0.0652237	4.34e-11	-0.0153875	0.00457213	0.000764	0.000764	0.0452016	0.209448	17
GTEx_Minor_Salivary_Gland_eQTL	ENSG00000141076	16	CIRH1A	69165194	rs75086474	16	69431163	A	G	0.0296524	-0.0174533	0.00460535	0.000151	-0.663247	0.0946187	2.39e-12	0.026315	0.0078935	0.000857	0.000857	0.0482533	0.5269	11
GTEx_Minor_Salivary_Gland_eQTL	ENSG00000157322	16	CLEC18A	69984810	rs34298117	16	70067272	G	C	0.404908	0.0073788	0.00173562	2.12e-05	-1.01135	0.105529	9.37e-22	-0.00729599	0.00187742	0.000102	0.000102	0.0132822	0.0790044	20
GTEx_Minor_Salivary_Gland_eQTL	ENSG00000226232	16	RP11-419C5.2	70010291	rs4985460	16	69964374	A	G	0.389571	0.00804626	0.00175038	4.29e-06	-0.458534	0.0552121	9.99e-17	-0.0175478	0.00436308	5.77e-05	5.77e-05	0.00930274	0.449098	20
GTEx_Minor_Salivary_Gland_eQTL	ENSG00000255185	16	PDXDC2P	70044654	rs34168275	16	70077720	A	T	0.402863	0.00735491	0.00174072	2.39e-05	-0.595574	0.060981	1.57e-22	-0.0123493	0.00318454	0.000105	0.000207	0.0206834	0.119933	20
GTEx_Minor_Salivary_Gland_eQTL	ENSG00000157335	16	CLEC18C	70207225	rs12149320	16	69959821	C	G	0.43865	0.00712007	0.00170873	3.09e-05	0.793022	0.0889402	4.82e-19	0.00897841	0.00237839	0.00016	0.00016	0.0176645	0.233026	20
GTEx_Minor_Salivary_Gland_eQTL	ENSG00000261556	16	RP11-296I10.6	70253477	rs4985407	16	70285901	G	A	0.53681	0.00633094	0.00168618	0.000174	-0.613293	0.0698222	1.58e-18	-0.0103229	0.00299004	0.000556	0.000556	0.0375287	0.0301398	20
GTEx_Minor_Salivary_Gland_eQTL	ENSG00000223496	16	EXOSC6	70284134	rs4985407	16	70285901	G	A	0.53681	0.00633094	0.00168618	0.000174	-1.01038	0.0859436	6.55e-32	-0.0062659	0.0017519	0.000348	0.000348	0.0284416	0.0144283	20
GTEx_Minor_Salivary_Gland_eQTL	ENSG00000270020	16	RP11-463O9.9	86553989	rs1025057	16	86574726	G	C	0.59407	0.00254658	0.00171904	0.138501	-0.555289	0.0910795	1.08e-09	-0.00458604	0.00318583	0.150006	0.000705	0.0431795	0.0274769	12
GTEx_Minor_Salivary_Gland_eQTL	ENSG00000172992	17	DCAKD	43100708	rs12950988	17	43127708	A	G	0.326176	0.0128527	0.00182518	1.9e-12	-0.562013	0.0833591	1.56e-11	-0.0228691	0.004696	1.12e-06	1.12e-06	0.000636	0.0133532	20
GTEx_Minor_Salivary_Gland_eQTL	ENSG00000214425	17	LRRC37A4P	43578685	rs111327992	17	44126691	A	G	0.236196	-0.00910654	0.00201781	6.39e-06	-1.05567	0.110081	8.82e-22	0.00862631	0.00211248	4.44e-05	4.44e-05	0.00790399	0.212597	12
GTEx_Minor_Salivary_Gland_eQTL	ENSG00000263503	17	RP11-707O23.5	43678235	rs113788190	17	44161302	G	A	0.236196	-0.00921145	0.00201748	4.98e-06	1.34592	0.122096	2.95e-28	-0.00684398	0.00162245	2.46e-05	2.46e-05	0.00542417	0.193676	14
GTEx_Minor_Salivary_Gland_eQTL	ENSG00000204650	17	CRHR1-IT1	43697694	rs55686102	17	44202608	T	C	0.236196	-0.00905403	0.00201728	7.18e-06	1.13373	0.102142	1.26e-28	-0.00798605	0.00191929	3.17e-05	3.17e-05	0.00637912	0.455189	11
GTEx_Minor_Salivary_Gland_eQTL	ENSG00000214401	17	KANSL1-AS1	44270942	rs55686102	17	44202608	T	C	0.236196	-0.00905403	0.00201728	7.18e-06	1.43729	0.111735	7.24e-38	-0.00629938	0.00148651	2.26e-05	2.26e-05	0.00512754	0.0896678	18
GTEx_Minor_Salivary_Gland_eQTL	ENSG00000262539	17	RP11-259G18.3	44336917	rs8073146	17	43893751	G	A	0.235174	-0.00937867	0.00202113	3.48e-06	1.43853	0.119335	1.84e-33	-0.00651962	0.0015055	1.49e-05	1.49e-05	0.00390587	0.222439	18
GTEx_Minor_Salivary_Gland_eQTL	ENSG00000176681	17	LRRC37A	44370099	rs17698176	17	44819595	G	T	0.228016	0.0128561	0.00200862	1.55e-10	0.875426	0.134749	8.21e-11	0.0146856	0.0032209	5.13e-06	5.13e-06	0.00189425	0.058667	8
GTEx_Minor_Salivary_Gland_eQTL	ENSG00000260075	17	NSFP1	44450221	rs17698176	17	44819595	G	T	0.228016	0.0128561	0.00200862	1.55e-10	1.22358	0.126858	5.15e-22	0.010507	0.00197015	9.66e-08	9.66e-08	0.000103	0.478331	9
GTEx_Minor_Salivary_Gland_eQTL	ENSG00000238083	17	LRRC37A2	44588877	rs8073146	17	43893751	G	A	0.235174	-0.00937867	0.00202113	3.48e-06	1.11791	0.121929	4.8e-20	-0.00838947	0.00202632	3.47e-05	3.47e-05	0.00676461	0.238206	13
GTEx_Minor_Salivary_Gland_eQTL	ENSG00000185829	17	ARL17A	44594068	rs3809857	17	44848314	T	G	0.332311	0.00922136	0.00179356	2.73e-07	-0.846819	0.0997933	2.14e-17	-0.0108894	0.00247643	1.1e-05	1.1e-05	0.00319383	0.486755	15
GTEx_Minor_Salivary_Gland_eQTL	ENSG00000006282	17	SPATA20	48620419	rs9890200	17	48624523	C	A	0.350716	-0.00716197	0.00174696	4.14e-05	-0.795551	0.0619965	1.08e-37	0.00900253	0.00230526	9.41e-05	0.000293	0.0256538	0.2498	20
GTEx_Minor_Salivary_Gland_eQTL	ENSG00000188878	17	FBF1	73905655	rs55793071	17	73909948	T	C	0.241309	-0.00902611	0.00201455	7.45e-06	0.375783	0.066784	1.84e-08	-0.0240195	0.00685286	0.000457	0.000457	0.0334824	0.815907	15
GTEx_Minor_Salivary_Gland_eQTL	ENSG00000262877	17	RP11-1055B8.4	79361930	rs58697678	17	79377256	G	A	0.355828	-0.0122659	0.00176735	3.91e-12	-0.61287	0.0880789	3.45e-12	0.0200139	0.00407297	8.93e-07	8.93e-07	0.000539	0.111223	8
GTEx_Minor_Salivary_Gland_eQTL	ENSG00000141458	18	NPC1	21086148	rs1652344	18	21128857	C	T	0.473415	-0.00881914	0.00168634	1.7e-07	0.436252	0.059302	1.89e-13	-0.0202157	0.00474277	2.02e-05	2.02e-05	0.00476439	0.763152	20
GTEx_Minor_Salivary_Gland_eQTL	ENSG00000233927	19	RPS28	8386042	rs3965185	19	8395410	C	T	0.538855	-0.00858302	0.00169877	4.36e-07	-0.450402	0.0611663	1.79e-13	0.0190564	0.00457415	3.1e-05	3.1e-05	0.00629035	0.0342207	14
GTEx_Minor_Salivary_Gland_eQTL	ENSG00000099785	19	2002-03-01	8478154	rs17159303	19	8534561	A	G	0.286299	0.00814706	0.0018298	8.49e-06	0.528194	0.0802166	4.56e-11	0.0154244	0.00418191	0.000226	0.000226	0.0218977	0.399947	12
GTEx_Minor_Salivary_Gland_eQTL	ENSG00000197020	19	ZNF100	21905568	rs6511291	19	21950402	C	T	0.556237	0.00836052	0.00170207	9.02e-07	-0.914675	0.0662642	2.43e-43	-0.00914042	0.00197515	3.7e-06	7.8e-05	0.0112677	0.0208788	20
GTEx_Minor_Salivary_Gland_eQTL	ENSG00000213889	19	PPM1N	45992035	rs35025952	19	45995181	C	T	0.592025	-0.0070451	0.00170176	3.47e-05	-0.495661	0.0750768	4.06e-11	0.0142136	0.00405248	0.000453	0.000453	0.0333166	0.356892	20
GTEx_Minor_Salivary_Gland_eQTL	ENSG00000142233	19	NTN5	49164664	rs479486	19	49229323	A	G	0.490798	0.0120125	0.00169588	1.41e-12	0.356165	0.0615763	7.29e-09	0.0337274	0.00752815	7.46e-06	7.46e-06	0.00244448	0.151922	16
GTEx_Minor_Salivary_Gland_eQTL	ENSG00000176920	19	FUT2	49199228	rs516316	19	49206145	C	G	0.437628	0.0125714	0.00168658	9.07e-14	-0.685018	0.0608945	2.34e-29	-0.018352	0.00295353	5.18e-10	5.18e-10	1.64e-06	0.225565	20
GTEx_Minor_Salivary_Gland_eQTL	ENSG00000236397	2	DDX11L2	114356606	rs144933303	2	114417240	A	G	0.372188	0.00725283	0.00176217	3.86e-05	0.973274	0.116317	5.89e-17	0.00745199	0.00201774	0.000221	0.000221	0.0216265	0.194011	20
GTEx_Minor_Salivary_Gland_eQTL	ENSG00000170035	2	UBE2E3	181831975	rs1401130	2	181894213	A	T	0.343558	-0.00860342	0.00178267	1.39e-06	0.304155	0.0555024	4.25e-08	-0.0282863	0.00780993	0.000293	0.000293	0.0256275	0.544067	20
GTEx_Minor_Salivary_Gland_eQTL	ENSG00000138381	2	ASNSD1	190526111	rs4667297	2	190528996	T	C	0.726994	-0.00738366	0.00193273	0.000133	0.681981	0.0852235	1.22e-15	-0.0108268	0.00314038	0.000566	0.000566	0.0379199	0.197247	20
GTEx_Minor_Salivary_Gland_eQTL	ENSG00000261338	2	RP11-378A13.1	219120042	rs6736362	2	219115108	T	C	0.592025	-0.00778316	0.00169873	4.61e-06	0.838927	0.096203	2.77e-18	-0.00927752	0.00228736	4.99e-05	4.99e-05	0.00849069	0.13338	20
GTEx_Minor_Salivary_Gland_eQTL	ENSG00000180383	20	DEFB124	30053309	rs717064	20	30066356	T	G	0.132924	-0.0122774	0.0024997	9.04e-07	0.694904	0.125016	2.72e-08	-0.0176678	0.00480027	0.000233	0.000233	0.0222931	0.269879	14
GTEx_Minor_Salivary_Gland_eQTL	ENSG00000224497	20	RPL36P4	34132175	rs7261820	20	34160840	A	G	0.145194	0.00868683	0.00244729	0.000386	1.60207	0.1649	2.59e-22	0.00542225	0.00162634	0.000856	0.000856	0.0482262	0.528058	20
GTEx_Minor_Salivary_Gland_eQTL	ENSG00000125388	4	GRK4	2965335	rs1475974	4	2942073	C	T	0.349693	-0.00855968	0.00178717	1.67e-06	-0.728189	0.0957775	2.9e-14	0.0117547	0.00290066	5.07e-05	5.07e-05	0.00857001	0.60676	20
GTEx_Minor_Salivary_Gland_eQTL	ENSG00000053900	4	ANAPC4	25378835	rs28609470	4	25397054	A	G	0.554192	-0.00790814	0.00169185	2.95e-06	-0.548028	0.0714078	1.66e-14	0.0144302	0.00361468	6.55e-05	6.55e-05	0.0100892	0.636877	20
GTEx_Minor_Salivary_Gland_eQTL	ENSG00000164114	4	MAP9	156263810	rs2037227	4	156321365	A	G	0.428425	0.00801938	0.0017225	3.23e-06	0.364829	0.0625251	5.38e-09	0.0219812	0.00604013	0.000273	0.000273	0.0246083	0.228189	8
GTEx_Minor_Salivary_Gland_eQTL	ENSG00000112992	5	NNT	43602794	rs113386497	5	43590279	T	C	0.0449898	-0.0202589	0.00482578	2.69e-05	0.855592	0.154751	3.22e-08	-0.0236782	0.00708195	0.000827	0.000827	0.0473174	0.484803	7
GTEx_Minor_Salivary_Gland_eQTL	ENSG00000247828	5	TMEM161B-AS1	87564712	rs4451795	5	87718696	C	T	0.224949	0.0103698	0.00200362	2.27e-07	0.338785	0.0587943	8.3e-09	0.0306088	0.00794948	0.000118	0.000118	0.0145631	0.0263179	7
GTEx_Minor_Salivary_Gland_eQTL	ENSG00000164307	5	ERAP1	96096521	rs26493	5	96155318	T	C	0.856851	0.0107685	0.0024326	9.57e-06	-0.623122	0.0967979	1.22e-10	-0.0172815	0.00473785	0.000265	0.000265	0.0241332	0.161558	20
GTEx_Minor_Salivary_Gland_eQTL	ENSG00000164308	5	ERAP2	96211643	rs2910686	5	96252589	C	T	0.424335	0.00909327	0.00169519	8.13e-08	1.24889	0.0776685	3.54e-58	0.00728108	0.00143089	3.61e-07	3.61e-07	0.000276	0.16127	20
GTEx_Minor_Salivary_Gland_eQTL	ENSG00000233006	5	AC034220.3	131646978	rs274565	5	131715268	C	G	0.41411	0.00840532	0.00174601	1.48e-06	-0.490709	0.0726824	1.46e-11	-0.0171289	0.00437003	8.87e-05	8.87e-05	0.0122062	0.72272	20
GTEx_Minor_Salivary_Gland_eQTL	ENSG00000124613	6	ZNF391	27342394	rs980960	6	27361042	G	A	0.749489	-0.00781973	0.00199605	8.94e-05	0.691171	0.0788081	1.78e-18	-0.0113137	0.00316295	0.000348	0.000348	0.0284166	0.0669837	20
GTEx_Minor_Salivary_Gland_eQTL	ENSG00000065060	6	UHRF1BP1	34759857	rs9469835	6	34611001	G	A	0.339468	0.00687409	0.00179591	0.000129	0.5163	0.075386	7.45e-12	0.0133141	0.0039848	0.000834	0.000834	0.0475216	0.157171	20
GTEx_Minor_Salivary_Gland_eQTL	ENSG00000243317	7	C7orf73	135347244	rs34508502	7	135340618	T	C	0.148262	-0.00936449	0.00225926	3.4e-05	-0.686922	0.0818617	4.81e-17	0.0136325	0.00366833	0.000202	0.000202	0.0204223	0.058053	20
GTEx_Minor_Salivary_Gland_eQTL	ENSG00000182372	8	CLN8	1703944	rs3812477	8	1734452	G	C	0.709611	0.0093536	0.00193884	1.4e-06	0.565663	0.099839	1.46e-08	0.0165356	0.00450177	0.00024	0.00024	0.0227133	0.0940459	19
GTEx_Minor_Salivary_Gland_eQTL	ENSG00000253982	8	CTD-2336O2.1	1710156	rs71499040	8	1711918	C	G	0.690184	0.00943913	0.00186722	4.3e-07	0.690358	0.0836234	1.51e-16	0.0136728	0.00317151	1.62e-05	1.62e-05	0.00413797	0.0821083	20
GTEx_Minor_Salivary_Gland_eQTL	ENSG00000147439	8	BIN3	22477931	rs10113779	8	22485934	C	G	0.420245	0.0077775	0.00172584	6.59e-06	0.557303	0.080146	3.56e-12	0.0139556	0.00369024	0.000156	0.000156	0.0173778	0.184582	15
GTEx_Minor_Salivary_Gland_eQTL	ENSG00000104497	8	SNX16	82711816	rs28437406	8	82767901	C	A	0.597137	-0.0114167	0.00171383	2.71e-11	-0.496362	0.0571319	3.69e-18	0.0230007	0.00435092	1.25e-07	1.25e-07	0.000124	0.0572583	20
GTEx_Minor_Salivary_Gland_eQTL	ENSG00000172785	9	CBWD1	121041	rs581731	9	206838	C	A	0.466258	-0.00642648	0.00168926	0.000142	0.71048	0.087592	5.01e-16	-0.00904526	0.00262616	0.000573	0.000573	0.0381893	0.105941	20
GTEx_Minor_Salivary_Gland_eQTL	ENSG00000272871	9	RP11-408A13.4	14588795	rs1410303	9	14593749	G	C	0.375256	0.00972456	0.00172967	1.89e-08	0.601101	0.0891869	1.59e-11	0.0161779	0.00374724	1.58e-05	1.58e-05	0.00406211	0.107503	20
GTEx_Minor_Salivary_Gland_eQTL	ENSG00000226752	9	PSMD5-AS1	123587106	rs4837796	9	123610288	T	C	0.584867	-0.00858242	0.00170852	5.08e-07	-1.04555	0.0664784	9.78e-56	0.00820852	0.00171541	1.71e-06	1.71e-06	0.000865	0.0259343	20
GTEx_Muscle_Skeletal_eQTL	ENSG00000008130	1	NADK	1682671	rs4648730	1	1832701	T	C	0.503067	-0.00731136	0.0016869	1.46e-05	-0.121574	0.0201836	1.71e-09	0.0601392	0.0170943	0.000435	0.000435	0.0324921	0.0717575	20
GTEx_Muscle_Skeletal_eQTL	ENSG00000182873	1	RP11-181G12.2	2113233	rs1105270	1	2141945	T	C	0.395706	-0.00831309	0.00173201	1.59e-06	0.277179	0.0411364	1.61e-11	-0.0299918	0.00767193	9.26e-05	9.26e-05	0.0125229	0.0365053	20
GTEx_Muscle_Skeletal_eQTL	ENSG00000173641	1	HSPB7	16340523	rs945419	1	16344858	T	C	0.56544	0.0068847	0.00169859	5.05e-05	0.163478	0.0205532	1.81e-15	0.0421139	0.0116616	0.000305	0.000305	0.0262458	0.0250291	20
GTEx_Muscle_Skeletal_eQTL	ENSG00000132881	1	RSG1	16558195	rs6693819	1	16556623	T	C	0.701431	0.00735962	0.00185601	7.33e-05	-0.313744	0.0265291	2.85e-32	-0.0234574	0.00623935	0.00017	0.00017	0.0183598	0.117968	20
GTEx_Muscle_Skeletal_eQTL	ENSG00000075151	1	EIF4G3	21132963	rs3125161	1	21126346	G	A	0.58589	0.00726174	0.0017274	2.62e-05	0.199511	0.0212317	5.62e-21	0.0363977	0.00948508	0.000124	0.000124	0.0150615	0.76029	20
GTEx_Muscle_Skeletal_eQTL	ENSG00000228436	1	RP5-864K19.4	39325672	rs56196215	1	39310639	G	A	0.128834	0.00860594	0.00233244	0.000225	0.517247	0.0453982	4.5e-30	0.016638	0.0047399	0.000448	0.000198	0.020165	0.514571	20
GTEx_Muscle_Skeletal_eQTL	ENSG00000090621	1	PABPC4	40026488	rs61232586	1	40086357	T	G	0.217791	0.00948368	0.0020469	3.6e-06	-0.220385	0.0294607	7.4e-14	-0.0430324	0.010925	8.19e-05	8.19e-05	0.0116009	0.398924	20
GTEx_Muscle_Skeletal_eQTL	ENSG00000066056	1	TIE1	43766664	rs3120047	1	43764084	C	G	0.617587	-0.0114405	0.00173254	4.02e-11	0.366414	0.0296018	3.43e-35	-0.031223	0.00535911	5.67e-09	5.67e-09	1.15e-05	0.041692	20
GTEx_Muscle_Skeletal_eQTL	ENSG00000159479	1	MED8	43849588	rs11172	1	43850473	G	A	0.375256	0.0114268	0.00172869	3.84e-11	-0.606701	0.0244958	2e-135	-0.0188342	0.00294906	1.7e-10	5.81e-08	6.99e-05	0.0304263	20
GTEx_Muscle_Skeletal_eQTL	ENSG00000232022	1	RP5-1109J22.1	46897801	rs2295632	1	46879562	G	T	0.740286	0.00728231	0.00189096	0.000118	-0.34868	0.0360703	4.18e-22	-0.0208854	0.00583772	0.000347	0.000385	0.0302215	0.637321	20
GTEx_Muscle_Skeletal_eQTL	ENSG00000118473	1	SGIP1	66999066	rs11208920	1	67075312	A	C	0.43865	0.00808871	0.00170165	2e-06	0.283824	0.029322	3.68e-22	0.0284991	0.00667936	1.98e-05	3.02e-06	0.00130781	0.602712	20
GTEx_Muscle_Skeletal_eQTL	ENSG00000198837	1	DENND4B	153901977	rs113191295	1	153912623	A	G	0.0644172	-0.0148668	0.00360719	3.77e-05	0.325559	0.0463875	2.25e-12	-0.0456654	0.0128492	0.00038	0.00038	0.029966	0.338998	14
GTEx_Muscle_Skeletal_eQTL	ENSG00000023572	1	GLRX2	193065598	rs531327	1	193291934	T	C	0.354806	0.0118645	0.0018177	6.7e-11	-0.123662	0.0225151	3.96e-08	-0.0959431	0.0228298	2.64e-05	2.64e-05	0.0056772	0.042467	19
GTEx_Muscle_Skeletal_eQTL	ENSG00000118200	1	CAMSAP2	200708686	rs58397787	1	200707533	A	C	0.235174	-0.0103862	0.0021108	8.63e-07	-0.191626	0.024199	2.4e-15	0.0542002	0.0129685	2.92e-05	2.92e-05	0.00606869	0.84594	19
GTEx_Muscle_Skeletal_eQTL	ENSG00000163431	1	LMOD1	201865580	rs2644107	1	201818629	C	T	0.302658	0.00725551	0.00178031	4.59e-05	-0.17559	0.0268596	6.26e-11	-0.0413208	0.0119479	0.000543	0.000543	0.037055	0.0147773	15
GTEx_Muscle_Skeletal_eQTL	ENSG00000143850	1	PLEKHA6	204187979	rs7539690	1	204286540	A	G	0.276074	0.00694455	0.00192984	0.00032	0.377414	0.0407495	2.01e-20	0.0184004	0.00548571	0.000796	0.000796	0.0462302	0.0713444	19
GTEx_Muscle_Skeletal_eQTL	ENSG00000123836	1	PFKFB2	207222801	rs2629665	1	207220800	A	C	0.421268	-0.00664754	0.00171745	0.000109	-0.255563	0.0272062	5.8e-21	0.0260113	0.00726841	0.000345	0.000345	0.028308	0.772001	14
GTEx_Muscle_Skeletal_eQTL	ENSG00000224939	1	LINC00184	234765057	rs60021736	1	234752215	G	C	0.171779	0.00941696	0.00214755	1.16e-05	-0.499059	0.0526693	2.66e-21	-0.0188694	0.00474166	6.91e-05	6.91e-05	0.0104411	0.366163	20
GTEx_Muscle_Skeletal_eQTL	ENSG00000054282	1	SDCCAG8	243419320	rs1565440	1	243387788	A	G	0.392638	0.00937368	0.00174742	8.13e-08	0.243262	0.028176	5.94e-18	0.0385333	0.0084569	5.2e-06	1.34e-05	0.00364562	0.0332029	20
GTEx_Muscle_Skeletal_eQTL	ENSG00000165626	10	BEND7	13480484	rs10906391	10	13523937	T	C	0.352761	0.00728053	0.00183861	7.5e-05	0.146974	0.0176743	9.12e-17	0.0495362	0.0138557	0.00035	0.00035	0.0285349	0.850398	20
GTEx_Muscle_Skeletal_eQTL	ENSG00000152465	10	NMT2	15144583	rs78608377	10	15212860	A	G	0.226994	-0.00763436	0.00197504	0.000111	-0.323221	0.0376777	9.61e-18	0.0236196	0.00670215	0.000425	0.000799	0.0463396	0.134797	14
GTEx_Muscle_Skeletal_eQTL	ENSG00000095787	10	WAC	28821422	rs12763015	10	28843933	C	G	0.295501	0.0071212	0.00188531	0.000159	0.108283	0.0154295	2.25e-12	0.0657647	0.0197726	0.000881	0.000881	0.0490186	0.754043	20
GTEx_Muscle_Skeletal_eQTL	ENSG00000166321	10	NUDT13	74870217	rs12257799	10	74926306	G	A	0.0531697	0.0127227	0.00352612	0.000308	-0.716036	0.0598222	5.14e-33	-0.0177682	0.00514338	0.000551	0.000551	0.0373445	0.787789	6
GTEx_Muscle_Skeletal_eQTL	ENSG00000122882	10	ECD	74889913	rs12257799	10	74926306	G	A	0.0531697	0.0127227	0.00352612	0.000308	-0.466913	0.0545619	1.15e-17	-0.0272485	0.00819581	0.000885	0.000885	0.0491505	0.601867	8
GTEx_Muscle_Skeletal_eQTL	ENSG00000138286	10	FAM149B1	74927924	rs112745406	10	74954530	T	C	0.0531697	0.0130955	0.00353574	0.000212	0.618546	0.0587935	6.94e-26	0.0211715	0.00606009	0.000477	0.000477	0.0343617	0.120518	15
GTEx_Muscle_Skeletal_eQTL	ENSG00000079393	10	DUSP13	76854192	rs7082123	10	76850859	T	C	0.441718	0.00710989	0.00171492	3.38e-05	-0.110419	0.0171551	1.22e-10	-0.0643901	0.0184741	0.000491	0.000491	0.0349757	0.454439	20
GTEx_Muscle_Skeletal_eQTL	ENSG00000165868	10	HSPA12A	118430703	rs740598	10	118506899	A	G	0.608384	0.00835837	0.00174576	1.69e-06	0.397898	0.0326635	3.89e-34	0.0210063	0.00471418	8.35e-06	3.49e-06	0.00144538	0.0554215	20
GTEx_Muscle_Skeletal_eQTL	ENSG00000247095	11	MIR210HG	565660	rs12362352	11	570541	G	C	0.0644172	-0.0126568	0.0033091	0.000131	0.517811	0.0775725	2.47e-11	-0.0244428	0.0073653	0.000905	0.000905	0.0497391	0.0146479	16
GTEx_Muscle_Skeletal_eQTL	ENSG00000133818	11	RRAS2	14299472	rs11023170	11	14294909	G	A	0.338446	0.00687508	0.00182276	0.000162	-0.191439	0.0270105	1.36e-12	-0.0359126	0.0107857	0.00087	0.00087	0.0486467	0.182039	20
GTEx_Muscle_Skeletal_eQTL	ENSG00000066382	11	MPPED2	30406040	rs620339	11	30852056	T	C	0.610429	-0.00847003	0.00170659	6.94e-07	0.293753	0.0311564	4.17e-21	-0.0288339	0.00656538	1.12e-05	1.12e-05	0.00324691	0.0179914	17
GTEx_Muscle_Skeletal_eQTL	ENSG00000156599	11	ZDHHC5	57435219	rs11602109	11	57435296	A	G	0.310838	-0.00915473	0.00179914	3.61e-07	-0.139714	0.0179626	7.37e-15	0.0655248	0.0153881	2.06e-05	2.06e-05	0.00482379	0.0192969	20
GTEx_Muscle_Skeletal_eQTL	ENSG00000156603	11	MED19	57471186	rs656227	11	57600559	T	C	0.253579	0.00876722	0.00199159	1.07e-05	0.324427	0.0349469	1.64e-20	0.0270237	0.006794	6.96e-05	3.01e-06	0.00130457	0.100737	20
GTEx_Muscle_Skeletal_eQTL	ENSG00000173511	11	VEGFB	64002010	rs56271783	11	64004723	C	G	0.0501022	0.0169995	0.00404573	2.65e-05	-0.219814	0.0382296	8.93e-09	-0.0773358	0.022796	0.000693	0.000693	0.0427287	0.0227646	16
GTEx_Muscle_Skeletal_eQTL	ENSG00000054967	11	RELT	73087309	rs7122560	11	73091913	A	G	0.198364	-0.0104741	0.00208179	4.87e-07	0.154981	0.0267511	6.9e-09	-0.067583	0.0177909	0.000145	0.000145	0.016639	0.39308	20
GTEx_Muscle_Skeletal_eQTL	ENSG00000256448	11	RP11-809N8.4	73116342	rs17851510	11	73106294	C	A	0.108384	-0.0134577	0.00263662	3.32e-07	0.373463	0.062602	2.44e-09	-0.036035	0.00929133	0.000105	0.000105	0.013551	0.449522	20
GTEx_Muscle_Skeletal_eQTL	ENSG00000166435	11	XRRA1	74518784	rs12577614	11	74671100	A	T	0.287321	-0.00590082	0.00186299	0.00153816	1.39639	0.021852	0	-0.00422577	0.00133579	0.00155883	0.000328	0.0274466	0.290583	20
GTEx_Muscle_Skeletal_eQTL	ENSG00000137720	11	C11orf1	111749659	rs7950926	11	111776437	C	G	0.331288	0.00883782	0.00184385	1.64e-06	-0.181106	0.0282516	1.45e-10	-0.0487992	0.0127123	0.000124	0.000124	0.0150112	0.0970193	18
GTEx_Muscle_Skeletal_eQTL	ENSG00000184232	11	OAF	120081475	rs508205	11	120057343	A	G	0.538855	0.00826633	0.00169722	1.11e-06	0.212398	0.0272563	6.56e-15	0.0389191	0.00942315	3.63e-05	0.000259	0.0238486	0.0448178	20
GTEx_Muscle_Skeletal_eQTL	ENSG00000240399	12	RP1-228P16.1	48448596	rs60761335	12	48458529	A	G	0.217791	0.00829099	0.00203817	4.74e-05	-0.56404	0.0548403	8.22e-25	-0.0146993	0.00388589	0.000155	0.000155	0.0173348	0.0842765	20
GTEx_Muscle_Skeletal_eQTL	ENSG00000177627	12	C12orf54	48876286	rs9788082	12	48752056	A	C	0.211656	0.00972146	0.00202688	1.62e-06	-0.332735	0.0589306	1.64e-08	-0.0292168	0.00799271	0.000257	0.000257	0.0236854	0.328914	10
GTEx_Muscle_Skeletal_eQTL	ENSG00000257337	12	RP11-983P16.4	53408380	rs55927246	12	53432107	G	A	0.182004	-0.00827997	0.00209431	7.7e-05	0.240927	0.0320253	5.35e-14	-0.0343671	0.00982001	0.000466	0.000466	0.0338831	0.432353	4
GTEx_Muscle_Skeletal_eQTL	ENSG00000127337	12	YEATS4	69753483	rs7136238	12	69752509	T	G	0.44683	-0.007243	0.00168863	1.79e-05	-0.605341	0.0310309	9.44e-85	0.0119652	0.00285619	2.8e-05	9.42e-06	0.00287544	0.665133	20
GTEx_Muscle_Skeletal_eQTL	ENSG00000198270	12	TMEM116	112369086	rs7313360	12	112933535	A	G	0.095092	-0.0195263	0.00287925	1.19e-11	0.617103	0.0515642	5.25e-33	-0.0316418	0.00536281	3.63e-09	3.63e-09	8.04e-06	0.118258	8
GTEx_Muscle_Skeletal_eQTL	ENSG00000173064	12	HECTD4	112597992	rs111354741	12	112959801	T	C	0.0705521	-0.0177999	0.00303179	4.33e-09	0.325203	0.0491326	3.62e-11	-0.0547348	0.0124619	1.12e-05	1.12e-05	0.00324362	0.0242904	5
GTEx_Muscle_Skeletal_eQTL	ENSG00000089094	12	KDM2B	121866900	rs10849884	12	121871903	C	T	0.403885	-0.0116057	0.00172665	1.8e-11	-0.162348	0.0291594	2.58e-08	0.0714864	0.0166725	1.81e-05	1.81e-05	0.00443176	0.84108	19
GTEx_Muscle_Skeletal_eQTL	ENSG00000175727	12	MLXIP	122516628	rs36137575	12	122524782	G	A	0.661554	-0.00715013	0.00179667	6.9e-05	-0.135408	0.0223297	1.33e-09	0.0528043	0.0158708	0.000877	0.000877	0.0489227	0.939327	16
GTEx_Muscle_Skeletal_eQTL	ENSG00000150967	12	ABCB9	123405498	rs7953894	12	123404966	A	C	0.507157	0.00639755	0.00168694	0.000149	-0.215898	0.0328308	4.83e-11	-0.0296323	0.0090198	0.00101893	9.12e-05	0.0124049	0.560689	20
GTEx_Muscle_Skeletal_eQTL	ENSG00000183955	12	SETD8	123868320	rs1617434	12	123649486	G	A	0.775051	0.00796434	0.00209777	0.000147	-0.232784	0.0309108	5.04e-14	-0.0342134	0.0100921	0.000699	0.000699	0.0429541	0.0507592	20
GTEx_Muscle_Skeletal_eQTL	ENSG00000151773	13	CCDC122	44398045	rs12428432	13	44464043	G	A	0.497955	0.00420276	0.00169317	0.0130579	0.600976	0.0335921	1.4e-71	0.00699322	0.00284435	0.0139467	0.000878	0.048948	0.173883	20
GTEx_Muscle_Skeletal_eQTL	ENSG00000100949	14	RABGGTA	24734744	rs78807053	14	24740272	A	G	0.155419	0.0107076	0.00225249	2e-06	-0.194045	0.0335982	7.67e-09	-0.0551809	0.0150344	0.000242	0.000242	0.0228699	0.11221	12
GTEx_Muscle_Skeletal_eQTL	ENSG00000213903	14	LTB4R	24780656	rs2281472	14	24775846	T	C	0.786299	-0.00782564	0.00195434	6.22e-05	0.157946	0.0222709	1.32e-12	-0.0495463	0.0142095	0.000489	0.000489	0.0348705	0.0139508	20
GTEx_Muscle_Skeletal_eQTL	ENSG00000129465	14	RIPK3	24805227	rs3212249	14	24809415	T	C	0.0633947	-0.0178112	0.00410155	1.41e-05	-0.526553	0.0658995	1.35e-15	0.0338261	0.0088655	0.000136	0.000136	0.0159354	0.156708	20
GTEx_Muscle_Skeletal_eQTL	ENSG00000100731	14	PCNX	71374122	rs2810078	14	71362254	T	C	0.539877	0.00814742	0.00170038	1.66e-06	0.110928	0.0193001	9.06e-09	0.0734479	0.0199568	0.000233	0.000233	0.0223049	0.924482	20
GTEx_Muscle_Skeletal_eQTL	ENSG00000242866	15	STRC	43891596	rs686666	15	44161550	A	G	0.281186	0.00883429	0.00189333	3.07e-06	0.409165	0.0403473	3.63e-24	0.021591	0.0050936	2.25e-05	2.25e-05	0.00510916	0.388377	20
GTEx_Muscle_Skeletal_eQTL	ENSG00000249839	15	AC011330.5	43955852	rs11070412	15	44079477	A	G	0.713701	-0.0087262	0.00188982	3.88e-06	0.439289	0.0534497	2.06e-16	-0.0198644	0.00493446	5.68e-05	5.68e-05	0.00920929	0.102566	20
GTEx_Muscle_Skeletal_eQTL	ENSG00000092439	15	TRPM7	50844670	rs12913763	15	50980090	G	C	0.546012	-0.00803818	0.00169172	2.02e-06	-0.209245	0.0288996	4.47e-13	0.0384152	0.00967035	7.11e-05	7.11e-05	0.0106288	0.0156932	20
GTEx_Muscle_Skeletal_eQTL	ENSG00000138600	15	SPPL2A	50999506	rs12912192	15	51057181	A	G	0.139059	-0.00182447	0.00239839	0.446833	-0.272357	0.0320869	2.1e-17	0.00669881	0.00884135	0.448649	0.000752	0.0447899	0.0475983	18
GTEx_Muscle_Skeletal_eQTL	ENSG00000081014	15	AP4E1	51200869	rs16953046	15	51358028	C	T	0.375256	-0.00437802	0.00174342	0.012033	-0.229267	0.018262	3.76e-36	0.0190957	0.00775493	0.0138011	0.000134	0.0158322	0.019897	20
GTEx_Muscle_Skeletal_eQTL	ENSG00000140543	15	DET1	89054790	rs7177249	15	89082624	C	T	0.661554	0.00660787	0.00176568	0.000182	-0.261004	0.0250298	1.85e-25	-0.0253171	0.00718743	0.000428	0.000428	0.032182	0.414062	19
GTEx_Muscle_Skeletal_eQTL	ENSG00000187535	16	IFT140	1560428	rs12927247	16	1606739	G	A	0.190184	0.00648255	0.00216925	0.00280459	0.27716	0.031595	1.75e-18	0.0233892	0.0082684	0.00467306	0.000273	0.0246005	0.548266	20
GTEx_Muscle_Skeletal_eQTL	ENSG00000140988	16	RPS2	2012053	rs56675820	16	2023227	C	G	0.116564	0.012312	0.00249971	8.42e-07	-0.238903	0.0332943	7.2e-13	-0.0515357	0.0126911	4.89e-05	0.000477	0.0344019	0.598711	20
GTEx_Muscle_Skeletal_eQTL	ENSG00000183751	16	TBL3	2022038	rs34775709	16	2026507	C	T	0.099182	0.0123245	0.00291785	2.4e-05	0.204599	0.0272796	6.38e-14	0.0602373	0.0163674	0.000233	0.000233	0.0223062	0.0593158	19
GTEx_Muscle_Skeletal_eQTL	ENSG00000127554	16	GFER	2034208	rs35155825	16	2033661	A	C	0.0981595	0.0110891	0.0029252	0.00015	-0.351465	0.04739	1.2e-13	-0.031551	0.00934711	0.000737	0.000737	0.0442842	0.227518	17
GTEx_Muscle_Skeletal_eQTL	ENSG00000122390	16	NAA60	3493611	rs37838	16	3509754	A	G	0.330266	0.00892052	0.00180715	7.96e-07	-0.229954	0.0311367	1.52e-13	-0.0387926	0.00945255	4.06e-05	3.77e-05	0.0071224	0.537814	20
GTEx_Muscle_Skeletal_eQTL	ENSG00000103351	16	CLUAP1	3550924	rs12448212	16	3636809	C	G	0.155419	4.47E-04	0.00232119	0.847193	0.741061	0.0478856	5.07e-54	6.04E-04	0.0031325	0.847205	0.000169	0.0182822	0.991706	20
GTEx_Muscle_Skeletal_eQTL	ENSG00000263235	16	RP11-461A8.4	3700637	rs4786432	16	3744038	G	C	0.661554	0.00704289	0.00176935	6.88e-05	0.313438	0.0414815	4.15e-14	0.0224698	0.00638035	0.000429	0.000429	0.0322275	0.226155	20
GTEx_Muscle_Skeletal_eQTL	ENSG00000176476	16	CCDC101	28565236	rs149278	16	28561581	T	C	0.48364	0.00650266	0.00169386	0.000124	-0.18464	0.017582	8.49e-26	-0.035218	0.0097676	0.000311	0.000311	0.0265923	0.093649	20
GTEx_Muscle_Skeletal_eQTL	ENSG00000196502	16	SULT1A1	28616903	rs149278	16	28561581	T	C	0.48364	0.00650266	0.00169386	0.000124	-0.302701	0.032575	1.51e-20	-0.0214821	0.00605455	0.000388	0.000388	0.0303624	0.108391	20
GTEx_Muscle_Skeletal_eQTL	ENSG00000169592	16	INO80E	30006615	rs7193532	16	29962802	A	G	0.44274	0.00736458	0.00169242	1.35e-05	-0.143382	0.0248905	8.39e-09	-0.0513633	0.0147929	0.000516	0.000516	0.0359957	0.580079	9
GTEx_Muscle_Skeletal_eQTL	ENSG00000103510	16	KAT8	31127075	rs9925964	16	31129895	G	A	0.380368	-0.00856715	0.00176008	1.13e-06	-0.241059	0.0242717	3.03e-23	0.0355396	0.00813117	1.24e-05	2.4e-05	0.00533062	0.477811	20
GTEx_Muscle_Skeletal_eQTL	ENSG00000141076	16	CIRH1A	69165194	rs79141311	16	69417047	T	C	0.0296524	-0.0166743	0.00459842	0.000288	-0.526011	0.0387003	4.47e-42	0.0316995	0.00904782	0.000459	0.000459	0.0335928	0.272131	12
GTEx_Muscle_Skeletal_eQTL	ENSG00000157322	16	CLEC18A	69984810	rs3192882	16	69975631	T	A	0.396728	0.00759948	0.00173407	1.17e-05	-0.602907	0.0453759	2.76e-40	-0.0126047	0.00302859	3.16e-05	4.28e-05	0.00772049	0.031601	20
GTEx_Muscle_Skeletal_eQTL	ENSG00000255185	16	PDXDC2P	70044654	rs12929383	16	70042413	A	G	0.404908	0.0075344	0.00173857	1.47e-05	-0.78655	0.0360161	9.92e-106	-0.00957905	0.00225348	2.13e-05	1.21e-05	0.00340024	0.155082	20
GTEx_Muscle_Skeletal_eQTL	ENSG00000090861	16	AARS	70286198	rs56036503	16	70391374	G	A	0.400818	0.00707535	0.00172943	4.29e-05	-0.254783	0.0317965	1.12e-15	-0.0277701	0.00762142	0.000269	0.000269	0.0243546	0.146924	20
GTEx_Muscle_Skeletal_eQTL	ENSG00000153774	16	CFDP1	75327596	rs62062567	16	75445238	T	G	0.541922	0.0111378	0.00170305	6.15e-11	-0.179171	0.0238762	6.18e-14	-0.0621631	0.0126083	8.21e-07	8.21e-07	0.000507	0.64828	20
GTEx_Muscle_Skeletal_eQTL	ENSG00000166446	16	CDYL2	80631803	rs77243533	16	80865155	G	C	0.0715746	-0.0179329	0.00332508	6.92e-08	-0.538534	0.0840628	1.49e-10	0.0332995	0.00807096	3.69e-05	3.69e-05	0.00702919	0.596832	12
GTEx_Muscle_Skeletal_eQTL	ENSG00000270020	16	RP11-463O9.9	86553989	rs17192954	16	86574818	G	C	0.59407	0.0025771	0.00172004	0.13406	-0.624075	0.0367186	8.77e-65	-0.00412947	0.00276683	0.13557	0.000564	0.0378626	0.0100149	20
GTEx_Muscle_Skeletal_eQTL	ENSG00000074755	17	ZZEF1	3907739	rs8081417	17	3902650	A	T	0.312883	0.0108809	0.00181365	1.98e-09	0.153725	0.0217034	1.41e-12	0.0707814	0.0154615	4.7e-06	4.7e-06	0.00178179	0.746508	20
GTEx_Muscle_Skeletal_eQTL	ENSG00000108474	17	PIGL	16120505	rs12449629	17	16239978	G	C	0.470348	0.00692807	0.00168876	4.09e-05	0.147117	0.0217086	1.23e-11	0.0470923	0.0134185	0.000449	0.000449	0.0331454	0.142207	17
GTEx_Muscle_Skeletal_eQTL	ENSG00000166582	17	CENPV	16245848	rs12603712	17	16245481	A	G	0.465235	0.00719955	0.00168897	2.02e-05	0.318752	0.0280368	5.96e-30	0.0225867	0.0056589	6.57e-05	6.57e-05	0.0101091	0.199679	20
GTEx_Muscle_Skeletal_eQTL	ENSG00000175662	17	TOM1L2	17746828	rs9915248	17	17747514	T	C	0.5818	-0.00684396	0.00177586	0.000116	0.311963	0.0226616	4.07e-43	-0.0219384	0.00591139	0.000206	0.000206	0.0206675	0.0143006	20
GTEx_Muscle_Skeletal_eQTL	ENSG00000197815	17	AC122129.1	17761583	rs8080061	17	17776389	T	C	0.586912	-0.00692602	0.00177182	9.27e-05	0.504615	0.0308465	3.76e-60	-0.0137254	0.00361008	0.000144	0.000144	0.0165013	0.0456369	20
GTEx_Muscle_Skeletal_eQTL	ENSG00000171962	17	LRRC48	17876127	rs74528549	17	17785769	A	G	0.0122699	0.0186	0.0102301	0.0690395	1.18649	0.124631	1.73e-21	0.0156765	0.008778	0.0741181	0.000306	0.0263077	0.298396	11
GTEx_Muscle_Skeletal_eQTL	ENSG00000171953	17	ATPAF2	17880723	rs33997182	17	17921995	T	C	0.0429448	-0.00947123	0.0045442	0.0371379	-0.5067	0.0639476	2.31e-15	0.018692	0.0092733	0.0438336	0.000347	0.0283704	0.409438	17
GTEx_Muscle_Skeletal_eQTL	ENSG00000177302	17	TOP3A	18174742	rs681998	17	18264449	G	A	0.367076	0.00672307	0.00172755	9.96e-05	-0.296547	0.0287974	7.22e-25	-0.0226712	0.00622768	0.000272	3.57e-05	0.00688369	0.515953	20
GTEx_Muscle_Skeletal_eQTL	ENSG00000167543	17	TP53I13	27893070	rs636000	17	27891864	G	A	0.262781	0.00855709	0.00187665	5.12e-06	0.182989	0.0234389	5.85e-15	0.0467629	0.0118766	8.24e-05	8.24e-05	0.0116511	0.0393696	18
GTEx_Muscle_Skeletal_eQTL	ENSG00000136448	17	NMT1	43128978	rs6503422	17	43163851	C	T	0.523517	-0.0160656	0.00170863	5.32e-21	-0.0957736	0.0154457	5.62e-10	0.167746	0.0324058	2.26e-07	2.26e-07	0.000195	0.31367	20
GTEx_Muscle_Skeletal_eQTL	ENSG00000225190	17	PLEKHM1	43513266	rs2090847	17	43550107	G	A	0.192229	-0.00784708	0.00217218	0.000303	0.335494	0.0268495	7.91e-36	-0.0233896	0.00673973	0.00052	0.00052	0.0361298	0.0992646	16
GTEx_Muscle_Skeletal_eQTL	ENSG00000266918	17	RP11-798G7.8	43608943	rs112155389	17	43758078	A	G	0.235174	-0.00922095	0.00201811	4.9e-06	0.564885	0.0570342	3.99e-23	-0.0163236	0.00393444	3.34e-05	5.31e-08	6.54e-05	0.247063	16
GTEx_Muscle_Skeletal_eQTL	ENSG00000261575	17	RP11-259G18.1	44344403	rs8073146	17	43893751	G	A	0.235174	-0.00937867	0.00202113	3.48e-06	0.245791	0.0445059	3.34e-08	-0.0381571	0.0107403	0.000381	0.000381	0.030046	0.837404	10
GTEx_Muscle_Skeletal_eQTL	ENSG00000228696	17	ARL17B	44352150	rs17698176	17	44819595	G	T	0.228016	0.0128561	0.00200862	1.55e-10	0.79112	0.0686067	9.18e-31	0.0162505	0.00290385	2.19e-08	1.27e-07	0.000126	0.180712	18
GTEx_Muscle_Skeletal_eQTL	ENSG00000185829	17	ARL17A	44594068	rs78074121	17	43896690	C	T	0.235174	-0.00915242	0.00201856	5.78e-06	0.609672	0.055531	4.82e-28	-0.015012	0.00358214	2.78e-05	5.07e-08	6.31e-05	0.285414	17
GTEx_Muscle_Skeletal_eQTL	ENSG00000073969	17	NSF	44668035	rs117913167	17	44212362	T	C	0.177914	0.0122614	0.00218802	2.1e-08	0.272554	0.0345135	2.86e-15	0.0449872	0.00984371	4.87e-06	4.87e-06	0.00182933	0.424326	12
GTEx_Muscle_Skeletal_eQTL	ENSG00000108379	17	WNT3	44839872	rs199523	17	44848517	A	C	0.746421	0.00814782	0.00197308	3.64e-05	-0.330904	0.0483348	7.59e-12	-0.0246229	0.00696344	0.000406	0.000406	0.0312037	0.724517	12
GTEx_Muscle_Skeletal_eQTL	ENSG00000228782	17	MRPL45P2	45527934	rs12452796	17	45479733	C	A	0.51636	0.00492076	0.00169516	0.00369807	0.587743	0.0358282	1.78e-60	0.0083723	0.00292899	0.00425752	0.000744	0.0445115	0.0644279	20
GTEx_Muscle_Skeletal_eQTL	ENSG00000108468	17	CBX1	46147414	rs8071879	17	46217457	A	G	0.880368	0.0122985	0.00286938	1.82e-05	0.278307	0.0300881	2.25e-20	0.0441903	0.0113632	0.000101	0.000101	0.0131986	0.184303	20
GTEx_Muscle_Skeletal_eQTL	ENSG00000248278	17	RP11-463M16.4	46952222	rs602051	17	46966950	C	T	0.56953	0.00668357	0.0016919	7.8e-05	0.494512	0.051142	4.07e-22	0.0135155	0.00369587	0.000255	0.000255	0.0235919	0.115828	20
GTEx_Muscle_Skeletal_eQTL	ENSG00000159199	17	ATP5G1	46970127	rs28635466	17	46983820	A	G	0.280164	-0.00696829	0.00183698	0.000149	-0.143918	0.0129625	1.22e-28	0.0484185	0.0134885	0.000331	0.000331	0.0275901	0.0624202	20
GTEx_Muscle_Skeletal_eQTL	ENSG00000159202	17	UBE2Z	46985731	rs11657238	17	46985634	G	A	0.613497	0.00754375	0.00170104	9.22e-06	0.175855	0.0220481	1.51e-15	0.0428976	0.0110676	0.000106	0.000106	0.0136415	0.273928	20
GTEx_Muscle_Skeletal_eQTL	ENSG00000005379	17	BZRAP1	56378592	rs4793583	17	56451407	G	T	0.397751	-0.00301825	0.00170765	0.0771472	-0.217987	0.0218423	1.86e-23	0.013846	0.00795564	0.0817887	0.00058	0.038477	0.0108776	20
GTEx_Muscle_Skeletal_eQTL	ENSG00000121101	17	TEX14	56634039	rs430973	17	56709206	G	T	0.350716	0.0103193	0.00179884	9.66e-09	0.459925	0.0495483	1.66e-20	0.022437	0.00459782	1.06e-06	1.06e-06	0.000612	0.379333	20
GTEx_Muscle_Skeletal_eQTL	ENSG00000267280	17	RP11-332H18.4	59470817	rs887258	17	59479580	G	C	0.797546	0.0149906	0.00206749	4.15e-13	-0.322665	0.0411577	4.52e-15	-0.0464587	0.00872781	1.02e-07	1.02e-07	0.000107	0.493946	10
GTEx_Muscle_Skeletal_eQTL	ENSG00000121068	17	TBX2	59477257	rs1476781	17	59476415	C	T	0.799591	0.0149751	0.00206782	4.42e-13	-0.229387	0.0363966	2.93e-10	-0.065283	0.0137317	1.99e-06	1.99e-06	0.000969	0.317983	8
GTEx_Muscle_Skeletal_eQTL	ENSG00000204316	17	MRPL38	73894724	rs9902371	17	73897046	G	A	0.289366	-0.00722878	0.00187659	0.000117	0.218823	0.0194151	1.83e-29	-0.0330348	0.00906287	0.000267	0.000267	0.024276	0.158256	20
GTEx_Muscle_Skeletal_eQTL	ENSG00000188878	17	FBF1	73905655	rs1046446	17	73896299	T	C	0.241309	-0.00890066	0.00201597	1.01e-05	0.280089	0.0286861	1.61e-22	-0.031778	0.00789924	5.75e-05	5.75e-05	0.00927748	0.597723	20
GTEx_Muscle_Skeletal_eQTL	ENSG00000108669	17	CYTH1	76670130	rs2889479	17	76784198	C	T	0.54908	-0.0106837	0.00169532	2.94e-10	-0.354193	0.026397	4.75e-41	0.0301634	0.00528804	1.17e-08	1.17e-08	2.02e-05	0.0478994	20
GTEx_Muscle_Skeletal_eQTL	ENSG00000141452	18	C18orf8	21083473	rs1429934	18	21162288	T	C	0.650307	-0.00748192	0.00178399	2.74e-05	0.130281	0.0162706	1.17e-15	-0.0574291	0.015458	0.000203	0.000203	0.0204778	0.216421	20
GTEx_Muscle_Skeletal_eQTL	ENSG00000141458	18	NPC1	21086148	rs1808579	18	21104888	T	C	0.443763	-0.00778927	0.00168663	3.87e-06	0.136382	0.0170114	1.08e-15	-0.0571136	0.0142721	6.29e-05	6.29e-05	0.00981955	0.156428	20
GTEx_Muscle_Skeletal_eQTL	ENSG00000091157	18	WDR7	54318574	rs1125062	18	54706016	T	A	0.256646	0.00839673	0.0018588	6.26e-06	-0.223259	0.0274984	4.7e-16	-0.0376098	0.0095277	7.9e-05	7.9e-05	0.0113554	0.0361256	20
GTEx_Muscle_Skeletal_eQTL	ENSG00000267391	18	RP11-1151B14.3	56113507	rs4940706	18	56121803	G	A	0.743354	-0.00490524	0.00201445	0.0148906	0.388289	0.0395942	1.05e-22	-0.012633	0.00534555	0.0181146	0.000222	0.021666	0.430235	20
GTEx_Muscle_Skeletal_eQTL	ENSG00000167671	19	UBXN6	4444996	rs243380	19	4441672	A	G	0.54499	0.00687887	0.00169278	4.83e-05	-0.395469	0.0246237	4.82e-58	-0.0173942	0.00441533	8.17e-05	8.17e-05	0.011584	0.347528	20
GTEx_Muscle_Skeletal_eQTL	ENSG00000233927	19	RPS28	8386042	rs2972572	19	8390313	G	A	0.535787	-0.00845524	0.00169856	6.43e-07	-0.244698	0.0194154	2.03e-36	0.0345538	0.00746327	3.66e-06	6.23e-05	0.00975249	0.153841	16
GTEx_Muscle_Skeletal_eQTL	ENSG00000099785	19	2002-03-01	8478154	rs17159303	19	8534561	A	G	0.286299	0.00814706	0.0018298	8.49e-06	0.43629	0.0260821	8.25e-63	0.0186735	0.00434003	1.69e-05	1.69e-05	0.00424497	0.602406	20
GTEx_Muscle_Skeletal_eQTL	ENSG00000267673	19	FDX1L	10416103	rs77489129	19	10442877	A	C	0.0306748	0.00523571	0.0042463	0.217574	0.502112	0.0552469	1e-19	0.0104274	0.00853435	0.221779	0.000621	0.0400351	0.172761	6
GTEx_Muscle_Skeletal_eQTL	ENSG00000242852	19	ZNF709	12571998	rs10406102	19	12577008	A	G	0.49591	-0.00902309	0.0016868	8.83e-08	0.465038	0.041455	3.33e-29	-0.0194029	0.00401851	1.38e-06	2.9e-05	0.00603558	0.196095	20
GTEx_Muscle_Skeletal_eQTL	ENSG00000130517	19	PGPEP1	18451397	rs34068189	19	18466840	T	C	0.529652	0.0105725	0.00168824	3.79e-10	0.130217	0.0223649	5.8e-09	0.0811912	0.0190405	2.01e-05	2.01e-05	0.00474282	0.0653142	8
GTEx_Muscle_Skeletal_eQTL	ENSG00000064545	19	TMEM161A	19229978	rs11670430	19	19177810	A	G	0.250511	-0.00126753	0.00204196	0.534769	-0.534018	0.0414269	5.08e-38	0.00237358	0.0038282	0.535242	0.000236	0.0224747	0.143871	20
GTEx_Muscle_Skeletal_eQTL	ENSG00000197020	19	ZNF100	21905568	rs6511291	19	21950402	C	T	0.556237	0.00836052	0.00170207	9.02e-07	-0.62104	0.033031	7.31e-79	-0.0134621	0.00283266	2.01e-06	9.23e-06	0.00283511	0.0517325	20
GTEx_Muscle_Skeletal_eQTL	ENSG00000105329	19	TGFB1	41807492	rs56254331	19	41826020	C	A	0.153374	0.00834506	0.00224632	0.000203	0.36905	0.0324718	6.23e-30	0.0226123	0.00640368	0.000414	0.000414	0.031539	0.0449376	10
GTEx_Muscle_Skeletal_eQTL	ENSG00000176909	19	MAMSTR	49215999	rs519757	19	49224966	C	A	0.5409	0.0108238	0.00173039	3.97e-10	0.159813	0.0170142	5.83e-21	0.0677278	0.0130088	1.93e-07	1.93e-07	0.000173	0.0784365	20
GTEx_Muscle_Skeletal_eQTL	ENSG00000134318	2	ROCK2	11319887	rs12617534	2	11563035	G	A	0.366053	0.007085	0.00176269	5.83e-05	-0.177734	0.0237041	6.48e-14	-0.039863	0.0112527	0.000396	0.000621	0.0400383	0.350092	11
GTEx_Muscle_Skeletal_eQTL	ENSG00000115234	2	SNX17	27593389	rs7562914	2	27937807	A	C	0.535787	-0.00894588	0.00170203	1.47e-07	-0.279284	0.0278834	1.29e-23	0.0320315	0.00688237	3.25e-06	1.9e-05	0.00458098	0.265027	20
GTEx_Muscle_Skeletal_eQTL	ENSG00000163798	2	SLC4A1AP	27886338	rs10196039	2	27971195	T	C	0.513292	-0.00890147	0.00169555	1.52e-07	0.171011	0.0208095	2.07e-16	-0.052052	0.0117653	9.68e-06	9.68e-06	0.00293152	0.618597	20
GTEx_Muscle_Skeletal_eQTL	ENSG00000270210	2	RP11-373D23.3	28648812	rs7574996	2	28643523	C	G	0.55726	0.00733815	0.00169007	1.41e-05	0.137057	0.0194054	1.63e-12	0.0535409	0.0144749	0.000217	0.000217	0.0213214	0.030095	20
GTEx_Muscle_Skeletal_eQTL	ENSG00000171055	2	FEZ2	36778570	rs848629	2	36798415	T	C	0.399796	0.00940512	0.00174583	7.16e-08	0.222457	0.0318861	3.02e-12	0.0422784	0.00991533	2.01e-05	2.01e-05	0.00474485	0.225957	20
GTEx_Muscle_Skeletal_eQTL	ENSG00000171132	2	PRKCE	45878484	rs7571291	2	45945404	G	A	0.815951	-0.00811317	0.00213437	0.000144	-0.234972	0.0339143	4.26e-12	0.0345282	0.0103608	0.00086	0.00086	0.0483637	0.0356893	17
GTEx_Muscle_Skeletal_eQTL	ENSG00000138035	2	PNPT1	55861400	rs2627777	2	55873215	A	G	0.535787	0.00905972	0.00168659	7.8e-08	-0.191136	0.0203086	4.89e-21	-0.0473993	0.0101601	3.08e-06	3.08e-06	0.00132549	0.317987	20
GTEx_Muscle_Skeletal_eQTL	ENSG00000270820	2	RP11-355B11.2	61698323	rs11125872	2	61515164	T	C	0.478528	0.00709281	0.00168728	2.63e-05	0.262303	0.0307854	1.59e-17	0.0270405	0.00717286	0.000163	0.000163	0.0178958	0.660171	20
GTEx_Muscle_Skeletal_eQTL	ENSG00000011523	2	CEP68	65283500	rs2540951	2	65276736	G	A	0.386503	-0.00789853	0.0017444	5.96e-06	-0.288337	0.0230177	5.33e-36	0.0273934	0.00643297	2.06e-05	2.06e-05	0.00482224	0.660507	20
GTEx_Muscle_Skeletal_eQTL	ENSG00000115977	2	AAK1	69688532	rs11681089	2	69719856	A	G	0.542945	0.00756168	0.00169123	7.78e-06	-0.149282	0.0268213	2.61e-08	-0.0506537	0.0145318	0.000491	0.000491	0.0349563	0.401123	8
GTEx_Muscle_Skeletal_eQTL	ENSG00000124374	2	PAIP2B	71409869	rs34256458	2	71469000	C	T	0.251534	-0.00778276	0.00190381	4.35e-05	0.170047	0.0210159	5.9e-16	-0.0457683	0.0125435	0.000264	0.000264	0.0240674	0.139558	20
GTEx_Muscle_Skeletal_eQTL	ENSG00000116127	2	ALMS1	73612886	rs11126399	2	73613341	A	G	0.274029	0.00736046	0.00184598	6.68e-05	0.238547	0.02834	3.85e-17	0.0308554	0.00856275	0.000314	0.000314	0.0267314	0.0940935	20
GTEx_Muscle_Skeletal_eQTL	ENSG00000144034	2	TPRKB	73956231	rs4852977	2	73938295	T	C	0.692229	-0.0064108	0.0017616	0.000273	0.195979	0.019129	1.24e-24	-0.0327117	0.00953896	0.000605	0.000605	0.0394401	0.19888	20
GTEx_Muscle_Skeletal_eQTL	ENSG00000115525	2	ST3GAL5	86066267	rs7571529	2	86217414	T	C	0.672802	0.0081889	0.00187487	1.26e-05	0.312632	0.0385979	5.51e-16	0.0261934	0.00681341	0.000121	0.000121	0.0147924	0.196559	20
GTEx_Muscle_Skeletal_eQTL	ENSG00000132300	2	PTCD3	86333305	rs11694973	2	86329561	A	G	0.842536	-0.00983843	0.00229397	1.8e-05	0.134677	0.0211471	1.91e-10	-0.073052	0.0205354	0.000375	0.000375	0.0297416	0.0551638	20
GTEx_Muscle_Skeletal_eQTL	ENSG00000204685	2	AC012307.3	96874154	rs62153011	2	96854578	A	G	0.164622	-0.0103009	0.00228947	6.82e-06	0.307572	0.0427776	6.48e-13	-0.033491	0.00878098	0.000137	0.000137	0.0159993	0.177092	20
GTEx_Muscle_Skeletal_eQTL	ENSG00000144021	2	CIAO1	96931870	rs2276649	2	96971409	G	A	0.325153	-0.00694542	0.00178781	0.000102	-0.211069	0.0265135	1.71e-15	0.0329059	0.00942501	0.000481	0.000481	0.0345313	0.544082	20
GTEx_Muscle_Skeletal_eQTL	ENSG00000153214	2	TMEM87B	112812800	rs12995767	2	112793183	A	G	0.281186	0.0116495	0.0018448	2.71e-10	0.289421	0.0322683	2.99e-19	0.0402512	0.00779544	2.42e-07	2.42e-07	0.000205	0.0701059	20
GTEx_Muscle_Skeletal_eQTL	ENSG00000144152	2	FBLN7	112895962	rs146495888	2	113117648	A	G	0.0245399	-0.00786474	0.00521152	0.131271	-0.420582	0.0734698	1.04e-08	0.0186997	0.0128145	0.144495	5.03e-05	0.00852557	0.122955	20
GTEx_Muscle_Skeletal_eQTL	ENSG00000169629	2	RGPD8	113127669	rs71414642	2	113187305	A	G	0.160532	0.00665329	0.00234094	0.00448114	-1.05233	0.057719	2.88e-74	-0.00632244	0.0022514	0.00498152	0.000764	0.0452164	0.0154971	20
GTEx_Muscle_Skeletal_eQTL	ENSG00000225398	2	RP11-395L14.5	114299514	rs111491602	2	114424356	G	C	0.373211	0.00705462	0.00176154	6.21e-05	0.434441	0.0491976	1.04e-18	0.0162384	0.00445223	0.000265	0.000402	0.0310127	0.3671	20
GTEx_Muscle_Skeletal_eQTL	ENSG00000236397	2	DDX11L2	114356606	rs111491602	2	114424356	G	C	0.373211	0.00705462	0.00176154	6.21e-05	0.950594	0.0447612	4.35e-100	0.00742127	0.00188576	8.3e-05	9.87e-05	0.013025	0.219106	20
GTEx_Muscle_Skeletal_eQTL	ENSG00000115084	2	SLC35F5	114462588	rs17632866	2	114512224	A	T	0.137014	0.00504887	0.00249998	0.0434289	-0.288741	0.0344095	4.81e-17	-0.0174858	0.00890544	0.0495886	0.000671	0.0419175	0.0128629	20
GTEx_Muscle_Skeletal_eQTL	ENSG00000144362	2	PHOSPHO2	170550975	rs13002460	2	170544469	T	C	0.283231	0.0066774	0.00183457	0.000273	-0.432229	0.0445841	3.18e-22	-0.0154488	0.00453371	0.000656	1.52e-05	0.00396783	0.261376	20
GTEx_Muscle_Skeletal_eQTL	ENSG00000077380	2	DYNC1I2	172543919	rs12692974	2	172663256	C	T	0.277096	-0.0105496	0.00187585	1.87e-08	-0.346196	0.0256742	1.94e-41	0.030473	0.00587084	2.1e-07	2.1e-07	0.000184	0.347363	20
GTEx_Muscle_Skeletal_eQTL	ENSG00000198130	2	HIBCH	191054461	rs2664252	2	191148347	A	G	0.596115	0.00558625	0.00171298	0.00110968	0.426276	0.0195211	1.04e-105	0.0131048	0.00406304	0.00125813	0.000299	0.0259537	0.0443603	20
GTEx_Muscle_Skeletal_eQTL	ENSG00000115419	2	GLS	191745553	rs11894425	2	191837841	C	T	0.413088	-0.00940756	0.00171233	3.93e-08	0.375717	0.0252754	5.57e-50	-0.0250389	0.00485881	2.56e-07	5.41e-07	0.000372	0.154724	20
GTEx_Muscle_Skeletal_eQTL	ENSG00000163466	2	ARPC2	219081817	rs6436047	2	219108913	A	C	0.433538	0.00928011	0.00169097	4.06e-08	-0.336454	0.0226444	6.16e-50	-0.0275821	0.00535772	2.63e-07	8.08e-06	0.00258176	0.114363	20
GTEx_Muscle_Skeletal_eQTL	ENSG00000261338	2	RP11-378A13.1	219120042	rs12999734	2	219121528	G	A	0.592025	-0.00772495	0.00169895	5.44e-06	0.786013	0.0389567	1.57e-90	-0.00982802	0.00221568	9.18e-06	0.000104	0.0134364	0.0569906	20
GTEx_Muscle_Skeletal_eQTL	ENSG00000135926	2	TMBIM1	219138915	rs1877714	2	219134928	G	A	0.367076	0.00999767	0.00171826	5.94e-09	-0.268998	0.0246557	1.03e-27	-0.0371663	0.00723924	2.84e-07	2.84e-07	0.000229	0.391397	20
GTEx_Muscle_Skeletal_eQTL	ENSG00000153827	2	TRIP12	230628554	rs73099245	2	230646256	G	A	0.171779	-0.00754561	0.00227537	0.000912	0.162975	0.0199266	2.87e-16	-0.0462992	0.0150655	0.00211778	0.000593	0.0389446	0.401066	20
GTEx_Muscle_Skeletal_eQTL	ENSG00000180383	20	DEFB124	30053309	rs6057912	20	30061712	A	G	0.132924	-0.0123961	0.00250127	7.2e-07	0.817661	0.0634111	4.83e-38	-0.0151604	0.00327722	3.73e-06	1.95e-05	0.00464947	0.083572	20
GTEx_Muscle_Skeletal_eQTL	ENSG00000131055	20	COX4I2	30225691	rs6088855	20	30225792	T	C	0.207566	-0.0102273	0.0021154	1.33e-06	0.334278	0.0387972	6.93e-18	-0.0305951	0.00725646	2.48e-05	2.48e-05	0.00545354	0.282213	20
GTEx_Muscle_Skeletal_eQTL	ENSG00000224497	20	RPL36P4	34132175	rs12481365	20	34131396	T	C	0.147239	0.00869571	0.00244708	0.00038	0.962032	0.0577718	2.91e-62	0.0090389	0.00260093	0.00051	0.00051	0.0357645	0.142062	20
GTEx_Muscle_Skeletal_eQTL	ENSG00000223891	20	OSER1-AS1	42839600	rs6031456	20	42840019	G	A	0.147239	0.0123159	0.00242707	3.89e-07	0.173255	0.0286146	1.41e-09	0.0710855	0.0182779	0.000101	0.000576	0.0383224	0.196709	9
GTEx_Muscle_Skeletal_eQTL	ENSG00000258366	20	RTEL1	62289163	rs6010621	20	62310872	G	T	0.796524	0.0135137	0.00195877	5.23e-12	0.189145	0.0333743	1.45e-08	0.0714463	0.0163148	1.19e-05	1.19e-05	0.0033713	0.295387	20
GTEx_Muscle_Skeletal_eQTL	ENSG00000273199	21	AP000692.10	37692090	rs12483296	21	37707892	T	G	0.139059	0.0175265	0.00252539	3.92e-12	0.397397	0.0675036	3.93e-09	0.0441031	0.00982381	7.14e-06	7.14e-06	0.00237266	0.607723	8
GTEx_Muscle_Skeletal_eQTL	ENSG00000099999	22	RNF215	30773835	rs5753112	22	30779957	G	A	0.522495	0.00650139	0.00168612	0.000115	0.169238	0.0244567	4.52e-12	0.0384157	0.0114053	0.000757	0.000757	0.0449399	0.0654171	20
GTEx_Muscle_Skeletal_eQTL	ENSG00000100106	22	TRIOBP	38093011	rs4396807	22	38138379	C	G	0.368098	0.00823979	0.00180865	5.22e-06	-0.333392	0.0307287	2e-27	-0.024715	0.00588385	2.66e-05	1.14e-05	0.00328508	0.0695886	20
GTEx_Muscle_Skeletal_eQTL	ENSG00000100116	22	GCAT	38203912	rs12160528	22	38195819	A	C	0.330266	0.00788911	0.00185371	2.08e-05	0.274575	0.0309759	7.71e-19	0.0287321	0.00748899	0.000125	0.000125	0.0150877	0.120067	20
GTEx_Muscle_Skeletal_eQTL	ENSG00000231993	22	RP1-85F18.5	41570595	rs8141477	22	41608629	T	G	0.365031	-0.00868812	0.00175135	7.02e-07	-0.385833	0.048971	3.31e-15	0.0225178	0.00536396	2.69e-05	2.69e-05	0.00574744	0.0257526	20
GTEx_Muscle_Skeletal_eQTL	ENSG00000100412	22	ACO2	41865129	rs8136635	22	41852583	A	G	0.468303	-0.00721701	0.00168659	1.88e-05	0.103308	0.0171444	1.68e-09	-0.0698592	0.0200235	0.000485	0.000485	0.0347107	0.128234	20
GTEx_Muscle_Skeletal_eQTL	ENSG00000183066	22	WBP2NL	42394729	rs4822079	22	42394612	C	G	0.280164	-0.00752641	0.00184079	4.34e-05	-0.45707	0.0439528	2.5e-25	0.0164666	0.00432748	0.000142	0.000142	0.0163597	0.113064	20
GTEx_Muscle_Skeletal_eQTL	ENSG00000100197	22	CYP2D6	42522501	rs2743456	22	42536313	A	G	0.200409	-0.00823134	0.00204153	5.53e-05	0.424533	0.0509458	7.88e-17	-0.0193892	0.00534221	0.000284	0.000284	0.025172	0.0186686	20
GTEx_Muscle_Skeletal_eQTL	ENSG00000197548	3	ATG7	11313995	rs2594965	3	11323799	C	G	0.58998	0.00992141	0.00175526	1.58e-08	0.349993	0.0326577	8.47e-27	0.0283474	0.00566991	5.74e-07	6.55e-06	0.00223933	0.0429534	20
GTEx_Muscle_Skeletal_eQTL	ENSG00000168036	3	CTNNB1	41236328	rs4973930	3	41306063	C	A	0.492843	0.0088585	0.00168855	1.55e-07	0.167322	0.0271347	6.99e-10	0.0529428	0.0132498	6.45e-05	6.45e-05	0.00998493	0.654662	20
GTEx_Muscle_Skeletal_eQTL	ENSG00000016391	3	CHDH	53846362	rs893362	3	53847794	T	C	0.685072	0.00767212	0.00179886	2e-05	0.306792	0.033119	1.98e-20	0.0250076	0.00645507	0.000107	0.000256	0.023633	0.0839425	20
GTEx_Muscle_Skeletal_eQTL	ENSG00000180376	3	CCDC66	56591189	rs75531148	3	56651902	C	T	0.0817996	-0.004959	0.0028367	0.080437	-0.501064	0.0503115	2.3e-23	0.00989694	0.00574792	0.0851	0.000854	0.0481565	0.0146838	20
GTEx_Muscle_Skeletal_eQTL	ENSG00000163605	3	PPP4R2	73045936	rs7614412	3	73092941	G	T	0.510225	-0.00618453	0.00168677	0.000246	-0.148708	0.0137743	3.59e-27	0.0415884	0.0119791	0.000517	0.000135	0.0158508	0.365571	20
GTEx_Muscle_Skeletal_eQTL	ENSG00000163320	3	CGGBP1	88101094	rs8274	3	88107179	C	T	0.122699	-0.00308128	0.0025245	0.222256	0.188046	0.0231758	4.9e-16	-0.0163858	0.0135759	0.227443	0.000217	0.0213373	0.398558	13
GTEx_Muscle_Skeletal_eQTL	ENSG00000179021	3	C3orf38	88198893	rs6786788	3	88146741	G	T	0.842536	-0.0115846	0.00234012	7.41e-07	0.204104	0.0339281	1.79e-09	-0.0567582	0.0148483	0.000132	0.000132	0.0156486	0.227189	8
GTEx_Muscle_Skeletal_eQTL	ENSG00000138468	3	SENP7	101043049	rs72942211	3	101129448	C	T	0.243354	0.00578067	0.00199242	0.00371578	-0.253248	0.0313962	7.25e-16	-0.0228261	0.00836092	0.00633155	0.000796	0.0462294	0.0999573	17
GTEx_Muscle_Skeletal_eQTL	ENSG00000196981	3	WDR5B	122130715	rs3749213	3	122133830	G	T	0.259714	0.007469	0.00190506	8.83e-05	0.366364	0.0335451	9.09e-28	0.0203868	0.00552479	0.000224	0.000224	0.021803	0.211311	20
GTEx_Muscle_Skeletal_eQTL	ENSG00000181322	3	NME9	137980279	rs13059110	3	137997742	T	G	0.124744	0.0125548	0.00248912	4.56e-07	-0.256096	0.0435852	4.21e-09	-0.0490237	0.0128094	0.00013	0.00013	0.015466	0.373155	20
GTEx_Muscle_Skeletal_eQTL	ENSG00000158186	3	MRAS	138066539	rs12695685	3	138096097	C	A	0.147239	0.0136891	0.00229853	2.59e-09	0.247834	0.034247	4.6e-13	0.0552348	0.0120114	4.25e-06	4.25e-06	0.00166238	0.432009	20
GTEx_Muscle_Skeletal_eQTL	ENSG00000114107	3	CEP70	138213186	rs564800	3	138256424	A	G	0.494888	0.00645645	0.00168938	0.000132	0.228028	0.0297853	1.92e-14	0.0283143	0.00828048	0.000628	0.000628	0.0402918	0.108225	20
GTEx_Muscle_Skeletal_eQTL	ENSG00000158234	3	FAIM	138327448	rs654528	3	138332613	T	C	0.526585	-0.00696178	0.00169288	3.92e-05	0.394531	0.0330172	6.55e-33	-0.0176457	0.00453788	0.000101	0.000101	0.013209	0.169046	20
GTEx_Muscle_Skeletal_eQTL	ENSG00000113810	3	SMC4	160117062	rs2275151	3	160003677	C	T	0.234151	-0.00928003	0.0019182	1.31e-06	0.18267	0.0286592	1.84e-10	-0.0508022	0.0131832	0.000116	0.000116	0.014456	0.15596	20
GTEx_Muscle_Skeletal_eQTL	ENSG00000163536	3	SERPINI1	167453031	rs1492027	3	167469955	G	A	0.200409	0.0119898	0.00202323	3.1e-09	0.2337	0.030496	1.81e-14	0.0513041	0.010944	2.76e-06	2.76e-06	0.00122647	0.0478998	11
GTEx_Muscle_Skeletal_eQTL	ENSG00000233885	3	YEATS2-AS1	183524245	rs263021	3	183509168	G	A	0.469325	-0.00772012	0.00169288	5.11e-06	0.465729	0.0342181	3.46e-42	-0.0165764	0.00383352	1.53e-05	1.53e-05	0.0039827	0.0352524	20
GTEx_Muscle_Skeletal_eQTL	ENSG00000168228	4	ZCCHC4	25314407	rs6448353	4	25315448	C	G	0.566462	-0.00693629	0.00169898	4.45e-05	-0.379956	0.0295617	8.28e-38	0.0182555	0.00469168	9.98e-05	0.000103	0.0133561	0.06939	20
GTEx_Muscle_Skeletal_eQTL	ENSG00000053900	4	ANAPC4	25378835	rs28669083	4	25399679	T	C	0.571575	-0.00702427	0.00169619	3.45e-05	-0.432563	0.0241652	1.17e-71	0.0162387	0.00402482	5.47e-05	0.000709	0.0433084	0.087639	20
GTEx_Muscle_Skeletal_eQTL	ENSG00000109180	4	OCIAD1	48807229	rs12512637	4	48860817	G	A	0.518405	-0.00738135	0.00168921	1.24e-05	0.140965	0.0166197	2.22e-17	-0.052363	0.01348	0.000103	0.000103	0.01334	0.381037	20
GTEx_Muscle_Skeletal_eQTL	ENSG00000063438	5	AHRR	304291	rs3932940	5	202282	T	C	0.638037	-0.0087138	0.00175689	7.06e-07	-0.367377	0.0548992	2.2e-11	0.0237189	0.00595257	6.76e-05	0.000367	0.0293806	0.628422	20
GTEx_Muscle_Skeletal_eQTL	ENSG00000164308	5	ERAP2	96211643	rs2927608	5	96252432	A	G	0.424335	0.00907828	0.00169524	8.55e-08	1.12274	0.0201587	0	0.00808582	0.00151688	9.79e-08	7.98e-07	0.000497	0.142092	20
GTEx_Muscle_Skeletal_eQTL	ENSG00000113441	5	LNPEP	96271098	rs2549796	5	96245343	T	C	0.519427	-0.00701929	0.00168664	3.16e-05	0.140341	0.0243832	8.63e-09	-0.050016	0.0148307	0.000745	0.000745	0.0445547	0.025532	12
GTEx_Muscle_Skeletal_eQTL	ENSG00000197208	5	SLC22A4	131630136	rs2569265	5	131704519	C	T	0.324131	0.00817452	0.00185234	1.02e-05	0.210889	0.0274697	1.63e-14	0.0387622	0.0101313	0.00013	0.00013	0.0155134	0.265729	20
GTEx_Muscle_Skeletal_eQTL	ENSG00000233006	5	AC034220.3	131646978	rs272894	5	131662460	T	C	0.584867	-0.00794683	0.00174404	5.2e-06	0.526733	0.0268398	9.44e-86	-0.015087	0.00339913	9.06e-06	0.000255	0.0235498	0.418286	20
GTEx_Muscle_Skeletal_eQTL	ENSG00000263597	5	MIR3936	131701182	rs274570	5	131713226	T	C	0.324131	0.0081712	0.00185312	1.04e-05	-0.266163	0.0474317	2.01e-08	-0.0307	0.00885466	0.000526	0.000526	0.0363852	0.862018	20
GTEx_Muscle_Skeletal_eQTL	ENSG00000170606	5	HSPA4	132387654	rs4574536	5	132384689	C	T	0.230061	-0.00938754	0.00198312	2.2e-06	0.299508	0.0280693	1.4e-26	-0.0313432	0.00724359	1.51e-05	1.51e-05	0.00394553	0.0616141	20
GTEx_Muscle_Skeletal_eQTL	ENSG00000170469	5	SPATA24	138732252	rs11242465	5	138762305	G	T	0.695297	0.00546481	0.00190556	0.00413313	-0.220874	0.032606	1.25e-11	-0.0247418	0.00936868	0.00826853	0.000513	0.0358832	0.122959	20
GTEx_Muscle_Skeletal_eQTL	ENSG00000213347	5	MXD3	176728462	rs4976685	5	176766177	G	A	0.357873	0.00919089	0.00181105	3.88e-07	-0.242494	0.029534	2.2e-16	-0.0379015	0.00877987	1.58e-05	6e-08	7.16e-05	0.56834	20
GTEx_Muscle_Skeletal_eQTL	ENSG00000205269	6	TMEM170B	11537938	rs588062	6	11514000	T	C	0.379346	-0.00776567	0.0017368	7.78e-06	-0.252508	0.0258849	1.76e-22	0.0307542	0.00756629	4.81e-05	4.81e-05	0.00831435	0.132308	20
GTEx_Muscle_Skeletal_eQTL	ENSG00000146109	6	ABT1	26597180	rs72839470	6	27309304	A	T	0.0736196	-0.0178533	0.00300741	2.91e-09	-0.305991	0.0532605	9.18e-09	0.0583458	0.0141327	3.65e-05	3.65e-05	0.00698027	0.0454005	11
GTEx_Muscle_Skeletal_eQTL	ENSG00000124613	6	ZNF391	27342394	rs10807021	6	27356925	G	T	0.744376	-0.00790683	0.00197883	6.45e-05	0.653149	0.0404414	1.13e-58	-0.0121057	0.00312102	0.000105	1.58e-06	0.000817	0.0163945	20
GTEx_Muscle_Skeletal_eQTL	ENSG00000226314	6	ZNF192P1	28129559	rs6901017	6	28152583	C	T	0.211656	-0.00804037	0.00195982	4.09e-05	0.345266	0.0408966	3.11e-17	-0.0232875	0.006311	0.000224	5.01e-05	0.00851129	0.0434035	20
GTEx_Muscle_Skeletal_eQTL	ENSG00000272288	6	RP11-140K17.3	34664094	rs9462027	6	34797241	A	G	0.276074	0.00850249	0.00190854	8.39e-06	-0.223451	0.0344455	8.75e-11	-0.0380508	0.0103613	0.00024	0.00024	0.0227564	0.618061	20
GTEx_Muscle_Skeletal_eQTL	ENSG00000146223	6	RPL7L1	42847356	rs11759058	6	42853185	G	C	0.269939	0.0051399	0.00199193	0.00986982	-0.286954	0.0226565	9.19e-37	-0.0179119	0.00708425	0.0114578	0.000444	0.0329271	0.013162	20
GTEx_Muscle_Skeletal_eQTL	ENSG00000146143	6	PRIM2	57179603	rs758860	6	57299599	T	C	0.552147	-0.00725418	0.00170446	2.08e-05	0.404805	0.0335904	1.91e-33	-0.0179202	0.00446544	5.99e-05	5.99e-05	0.00952416	0.0415602	20
GTEx_Muscle_Skeletal_eQTL	ENSG00000155085	6	AK9	109814059	rs12216333	6	109882991	T	G	0.188139	0.00958171	0.00211043	5.62e-06	0.190921	0.0303257	3.06e-10	0.0501868	0.0136285	0.000231	0.000231	0.0221917	0.22494	14
GTEx_Muscle_Skeletal_eQTL	ENSG00000118526	6	TCF21	134210276	rs162185	6	134226147	C	T	0.42638	-0.00782075	0.00171621	5.19e-06	0.35651	0.0431326	1.39e-16	-0.021937	0.00549707	6.59e-05	6.59e-05	0.0101314	0.542609	20
GTEx_Muscle_Skeletal_eQTL	ENSG00000106392	7	C1GALT1	7196565	rs10251492	7	7284546	A	G	0.665644	0.00941554	0.00174953	7.38e-08	0.334559	0.0261914	2.3e-37	0.0281431	0.00567454	7.07e-07	1.55e-09	4.05e-06	0.0615237	20
GTEx_Muscle_Skeletal_eQTL	ENSG00000136274	7	NACAD	45120037	rs10951793	7	45107583	G	A	0.437628	0.0069587	0.00169626	4.09e-05	-0.258924	0.0343516	4.79e-14	-0.0268754	0.00745864	0.000314	0.000314	0.0267406	0.112779	20
GTEx_Muscle_Skeletal_eQTL	ENSG00000223705	7	NSUN5P1	75039605	rs809439	7	75161318	A	T	0.445808	-0.00785046	0.00171034	4.43e-06	-0.167143	0.0224213	9.01e-14	0.0469685	0.012017	9.29e-05	2.01e-05	0.00474017	0.812352	3
GTEx_Muscle_Skeletal_eQTL	ENSG00000127957	7	PMS2P3	75132254	rs809439	7	75161318	A	T	0.445808	-0.00785046	0.00171034	4.43e-06	0.29063	0.0395003	1.87e-13	-0.0270119	0.00693619	9.85e-05	9.85e-05	0.0130078	0.698298	3
GTEx_Muscle_Skeletal_eQTL	ENSG00000127980	7	PEX1	92116334	rs4727276	7	92107752	G	C	0.145194	-0.0114176	0.00247649	4.02e-06	0.261743	0.032764	1.36e-15	-0.0436214	0.0109241	6.52e-05	6.52e-05	0.0100608	0.298521	20
GTEx_Muscle_Skeletal_eQTL	ENSG00000197157	7	SND1	127292234	rs73234873	7	127292004	T	C	0.283231	-0.00669498	0.00184972	0.000295	-0.228386	0.0246796	2.16e-20	0.0293143	0.00869654	0.000749	0.000749	0.0447119	0.540769	20
GTEx_Muscle_Skeletal_eQTL	ENSG00000240204	7	SMKR1	129142320	rs610591	7	129142775	A	G	0.899796	-0.0107188	0.00276968	0.000109	-0.4795	0.0669461	7.92e-13	0.0223542	0.00656544	0.000662	0.000662	0.0416038	0.353884	16
GTEx_Muscle_Skeletal_eQTL	ENSG00000198074	7	AKR1B10	134212344	rs1722888	7	134214992	C	G	0.406953	-0.00916371	0.00170333	7.45e-08	-0.174834	0.0275534	2.22e-10	0.0524138	0.012773	4.07e-05	4.07e-05	0.00747073	0.174097	14
GTEx_Muscle_Skeletal_eQTL	ENSG00000196511	7	TPK1	144149034	rs10274142	7	144548046	C	T	0.43865	0.0062051	0.00172122	0.000312	-0.485456	0.0413939	9.19e-32	-0.012782	0.0037093	0.000569	0.000569	0.038047	0.419472	20
GTEx_Muscle_Skeletal_eQTL	ENSG00000241852	8	C8orf58	22457114	rs34268501	8	22460204	G	A	0.353783	0.00803365	0.0017858	6.84e-06	0.211525	0.0253087	6.39e-17	0.0379797	0.00958777	7.46e-05	7.46e-05	0.0109505	0.0894851	20
GTEx_Muscle_Skeletal_eQTL	ENSG00000158941	8	CCAR2	22462145	rs34027561	8	22465385	C	T	0.340491	0.00822113	0.00180101	5e-06	0.143025	0.0156777	7.32e-20	0.0574804	0.0140806	4.46e-05	4.46e-05	0.00793076	0.352913	17
GTEx_Muscle_Skeletal_eQTL	ENSG00000120907	8	ADRA1A	26605667	rs17055703	8	26551416	C	A	0.672802	-0.00687849	0.0018232	0.000161	-0.356677	0.0483855	1.69e-13	0.0192849	0.00574221	0.000784	0.000784	0.0458418	0.0268985	20
GTEx_Muscle_Skeletal_eQTL	ENSG00000156103	8	MMP16	89044237	rs7835845	8	89338155	T	C	0.280164	-0.007056	0.0019254	0.000248	0.287653	0.034458	6.95e-17	-0.0245296	0.00731006	0.000792	0.000792	0.0461148	0.512443	20
GTEx_Muscle_Skeletal_eQTL	ENSG00000104325	8	DECR1	91013633	rs1011683	8	91020834	C	A	0.314928	-0.00718488	0.00180127	6.64e-05	-0.0860432	0.013612	2.6e-10	0.0835031	0.024754	0.000743	0.000743	0.0444717	0.209173	20
GTEx_Muscle_Skeletal_eQTL	ENSG00000156170	8	NDUFAF6	95907995	rs73276439	8	96035892	A	C	0.134969	0.0108605	0.00242326	7.4e-06	-0.223509	0.0318053	2.1e-12	-0.048591	0.0128591	0.000158	0.000158	0.0175136	0.887249	20
GTEx_Muscle_Skeletal_eQTL	ENSG00000174226	8	SNX31	101585116	rs1693571	8	101678349	T	A	0.469325	-0.00761687	0.00169098	6.66e-06	0.743497	0.0456044	9.37e-60	-0.0102447	0.00235958	1.41e-05	9.55e-05	0.0127619	0.0156788	20
GTEx_Muscle_Skeletal_eQTL	ENSG00000155792	8	DEPTOR	120885957	rs6469874	8	120926348	C	T	0.784254	-0.00762704	0.00203442	0.000178	-0.229504	0.0320342	7.82e-13	0.0332327	0.0100048	0.000895	0.000895	0.0494448	0.635484	20
GTEx_Muscle_Skeletal_eQTL	ENSG00000178209	8	PLEC	144989321	rs72695404	8	145032631	T	C	0.0572597	-0.0159783	0.00381281	2.78e-05	-0.302097	0.0478259	2.67e-10	0.0528915	0.0151462	0.000479	0.000479	0.0344807	0.0194296	17
GTEx_Muscle_Skeletal_eQTL	ENSG00000272871	9	RP11-408A13.4	14588795	rs1410303	9	14593749	G	C	0.375256	0.00972456	0.00172967	1.89e-08	0.363502	0.0374944	3.17e-22	0.0267524	0.0055006	1.15e-06	1.38e-05	0.00371735	0.747921	20
GTEx_Muscle_Skeletal_eQTL	ENSG00000272842	9	RP11-513M16.7	19371384	rs67906804	9	19376258	C	G	0.0940695	0.0118811	0.00313167	0.000148	0.464085	0.0626164	1.25e-13	0.0256011	0.00758075	0.000732	0.000732	0.044135	0.799332	20
GTEx_Muscle_Skeletal_eQTL	ENSG00000273226	9	RP11-513M16.8	19375449	rs67906804	9	19376258	C	G	0.0940695	0.0118811	0.00313167	0.000148	0.761757	0.0770822	4.96e-23	0.015597	0.00440365	0.000397	0.000397	0.0307897	0.7947	20
GTEx_Muscle_Skeletal_eQTL	ENSG00000196196	9	HRCT1	35906189	rs41277065	9	35724448	A	G	0.150307	-0.0101651	0.00231545	1.13e-05	-0.529276	0.0593135	4.52e-19	0.0192057	0.00487554	8.18e-05	2.26e-05	0.00512682	0.769372	20
GTEx_Muscle_Skeletal_eQTL	ENSG00000095261	9	PSMD5	123577774	rs3793638	9	123582697	T	G	0.588957	-0.00832291	0.00170855	1.11e-06	-0.758444	0.0313714	3.95e-129	0.0109737	0.00229798	1.79e-06	0.000192	0.019757	0.161207	20
GTEx_Muscle_Skeletal_eQTL	ENSG00000226752	9	PSMD5-AS1	123587106	rs4837796	9	123610288	T	C	0.584867	-0.00858242	0.00170852	5.08e-07	-1.11667	0.0190749	0	0.00768572	0.00153564	5.59e-07	4.76e-05	0.00826387	0.201292	20
GTEx_Muscle_Skeletal_eQTL	ENSG00000232630	9	PRPS1P2	127912932	rs4838250	9	127911135	A	C	0.448875	0.00805215	0.00168976	1.89e-06	0.315494	0.0356691	9.15e-19	0.0255223	0.00608375	2.73e-05	7.24e-05	0.0107374	0.0256948	20
GTEx_Muscle_Skeletal_eQTL	ENSG00000165219	9	GAPVD1	128024073	rs2945039	9	128043804	G	T	0.484663	-0.00779058	0.00168875	3.96e-06	-0.195508	0.0152585	1.39e-37	0.0398479	0.00918053	1.42e-05	1.42e-05	0.00378554	0.0129923	20
GTEx_Muscle_Skeletal_eQTL	ENSG00000136856	9	SLC2A8	130159421	rs11789887	9	130168840	A	G	0.635992	-0.00357	0.00171143	0.0369811	-0.599622	0.0323532	1.11e-76	0.00595375	0.00287221	0.0381831	4.83e-05	0.00833009	0.0277374	20
GTEx_Muscle_Skeletal_eQTL	ENSG00000148356	9	LRSAM1	130213765	rs7035547	9	130178912	C	T	0.52863	-0.00620392	0.00168763	0.000237	0.307872	0.0263974	1.97e-31	-0.020151	0.00574745	0.000455	0.000455	0.0334055	0.0195746	20
GTEx_Nerve_Tibial_eQTL	ENSG00000215790	1	SLC35E2	1656277	rs7407	1	1684472	T	C	0.503067	-0.0094466	0.00168712	2.15e-08	-0.307528	0.049954	7.45e-10	0.0307178	0.0074158	3.44e-05	3.44e-05	0.00673074	0.341941	20
GTEx_Nerve_Tibial_eQTL	ENSG00000186510	1	CLCNKA	16345370	rs945419	1	16344858	T	C	0.56544	0.0068847	0.00169859	5.05e-05	-0.569797	0.0467689	3.82e-34	-0.0120827	0.00314169	0.00012	0.00012	0.0147362	0.0103567	20
GTEx_Nerve_Tibial_eQTL	ENSG00000142627	1	EPHA2	16450832	rs12057222	1	16508534	G	A	0.610429	0.00681403	0.00174206	9.17e-05	0.446614	0.0368863	9.6e-34	0.0152571	0.00409908	0.000198	8.68e-05	0.0120491	0.231386	20
GTEx_Nerve_Tibial_eQTL	ENSG00000132881	1	RSG1	16558195	rs717863	1	16563635	G	A	0.701431	0.00734024	0.00185603	7.66e-05	-0.279121	0.0303424	3.61e-20	-0.0262977	0.00723801	0.00028	0.00028	0.0249707	0.49659	20
GTEx_Nerve_Tibial_eQTL	ENSG00000260063	1	RP5-968P14.2	27018623	rs190077222	1	27036698	A	G	0.0736196	0.0174087	0.00307739	1.54e-08	-0.451847	0.0764471	3.41e-09	-0.0385278	0.00942739	4.37e-05	4.37e-05	0.00783059	0.0351905	7
GTEx_Nerve_Tibial_eQTL	ENSG00000060642	1	PIGV	27113963	rs71636780	1	27114447	A	G	0.0736196	0.0172734	0.00307638	1.97e-08	-0.433274	0.0653719	3.41e-11	-0.0398671	0.00930569	1.83e-05	1.83e-05	0.00447596	0.0980636	11
GTEx_Nerve_Tibial_eQTL	ENSG00000168653	1	NDUFS5	39491990	rs4147753	1	39470364	G	A	0.300613	0.00594899	0.00182957	0.00114768	-0.598014	0.0248448	5.15e-128	-0.00994791	0.0030872	0.00127163	0.00027	0.0244178	0.214173	20
GTEx_Nerve_Tibial_eQTL	ENSG00000090621	1	PABPC4	40026488	rs12064914	1	40043772	A	G	0.225971	0.00986601	0.00202145	1.06e-06	-0.18606	0.0231099	8.21e-16	-0.053026	0.0127049	3e-05	3e-05	0.00616146	0.957692	20
GTEx_Nerve_Tibial_eQTL	ENSG00000066056	1	TIE1	43766664	rs2275180	1	43773033	G	A	0.637014	-0.0102272	0.00173839	4.03e-09	0.240613	0.0286786	4.86e-17	-0.0425046	0.00882404	1.46e-06	1.46e-06	0.000774	0.0670143	20
GTEx_Nerve_Tibial_eQTL	ENSG00000159479	1	MED8	43849588	rs685756	1	43842171	G	A	0.374233	0.0112608	0.00173043	7.64e-11	0.239186	0.0291912	2.53e-16	0.0470797	0.00923875	3.47e-07	3.47e-07	0.000268	0.225082	20
GTEx_Nerve_Tibial_eQTL	ENSG00000117480	1	FAAH	46859937	rs6670926	1	46887520	C	T	0.719836	0.00794902	0.00186582	2.04e-05	0.159782	0.0277646	8.67e-09	0.0497491	0.0145289	0.000617	0.000617	0.0398892	0.0533134	14
GTEx_Nerve_Tibial_eQTL	ENSG00000203356	1	RP11-296A18.3	51660767	rs944230	1	51764187	G	A	0.0541922	-0.0176303	0.00419114	2.59e-05	0.880375	0.140969	4.23e-10	-0.0200259	0.00573987	0.000485	0.000485	0.0347089	0.123154	10
GTEx_Nerve_Tibial_eQTL	ENSG00000118473	1	SGIP1	66999066	rs6679568	1	67074177	T	C	0.43865	0.00809568	0.0017016	1.96e-06	0.26917	0.0334343	8.23e-16	0.0300765	0.00734304	4.21e-05	4.21e-05	0.00763211	0.165746	20
GTEx_Nerve_Tibial_eQTL	ENSG00000117226	1	GBP3	89472349	rs12121223	1	89481583	T	C	0.315951	0.00657124	0.00179803	0.000257	-0.944935	0.0370848	3.25e-143	-0.00695417	0.00192228	0.000297	9.69e-06	0.00293228	0.286347	20
GTEx_Nerve_Tibial_eQTL	ENSG00000235045	1	RP5-1160K1.1	110193992	rs661417	1	110194909	T	C	0.412065	0.00759481	0.00170547	8.46e-06	0.437655	0.054816	1.42e-15	0.0173534	0.004462	0.000101	0.000101	0.0131915	0.0684883	20
GTEx_Nerve_Tibial_eQTL	ENSG00000198837	1	DENND4B	153901977	rs113191295	1	153912623	A	G	0.0644172	-0.0148668	0.00360719	3.77e-05	0.596201	0.0442088	1.89e-41	-0.0249358	0.00632652	8.1e-05	8.1e-05	0.0115323	0.1546	20
GTEx_Nerve_Tibial_eQTL	ENSG00000000971	1	CFH	196621008	rs6704166	1	196514176	T	A	0.317996	-0.00913637	0.0018156	4.85e-07	-0.376613	0.0377106	1.74e-23	0.0242593	0.00539827	6.99e-06	2.16e-06	0.00102586	0.0568747	20
GTEx_Nerve_Tibial_eQTL	ENSG00000143702	1	CEP170	243287730	rs10926973	1	243388370	T	A	0.380368	0.0100678	0.00176356	1.14e-08	0.154869	0.018359	3.3e-17	0.0650084	0.01375	2.27e-06	2.27e-06	0.00106304	0.4428	20
GTEx_Nerve_Tibial_eQTL	ENSG00000054282	1	SDCCAG8	243419320	rs2490391	1	243469669	C	A	0.54908	-0.00680107	0.00169428	5.97e-05	-0.483748	0.0331193	2.56e-48	0.0140591	0.00363226	0.000109	0.000109	0.0138311	0.042806	20
GTEx_Nerve_Tibial_eQTL	ENSG00000152465	10	NMT2	15144583	rs10906845	10	15208011	G	A	0.243354	-0.00722365	0.00193152	0.000184	-0.368889	0.038943	2.73e-21	0.0195822	0.00562936	0.000504	0.000504	0.0354978	0.631098	20
GTEx_Nerve_Tibial_eQTL	ENSG00000107614	10	TRDMT1	17184253	rs12783490	10	17223716	A	T	0.342536	0.00643274	0.00182081	0.000411	-0.435021	0.0332786	4.75e-39	-0.0147872	0.00433574	0.000648	0.000648	0.0410889	0.165705	20
GTEx_Nerve_Tibial_eQTL	ENSG00000226051	10	ZNF503-AS1	77029577	rs1259523	10	77003479	G	A	0.555215	0.00830977	0.00169639	9.66e-07	-0.300549	0.0519579	7.27e-09	-0.0276486	0.00739627	0.000185	0.000185	0.0193488	0.445112	20
GTEx_Nerve_Tibial_eQTL	ENSG00000154478	10	GPR26	125425871	rs1878166	10	125447705	G	A	0.219836	-0.00724227	0.00209341	0.000541	-0.386107	0.0413076	9.01e-21	0.0187572	0.00578129	0.00117673	0.000873	0.0487813	0.531402	20
GTEx_Nerve_Tibial_eQTL	ENSG00000175470	10	PPP2R2D	133747955	rs4372367	10	133757762	G	A	0.607362	-0.00747453	0.00176843	2.37e-05	0.363859	0.0369603	7.23e-23	-0.0205424	0.00528922	0.000103	0.000103	0.0133606	0.0463891	17
GTEx_Nerve_Tibial_eQTL	ENSG00000229081	10	RP11-432J24.6	134334331	rs4356146	10	134324520	A	G	0.420245	-0.00628344	0.00169823	0.000216	0.457122	0.0356159	1.05e-37	-0.0137457	0.00386633	0.000378	0.000661	0.0415615	0.0372661	20
GTEx_Nerve_Tibial_eQTL	ENSG00000133818	11	RRAS2	14299472	rs11023170	11	14294909	G	A	0.338446	0.00687508	0.00182276	0.000162	-0.201814	0.0285161	1.47e-12	-0.0340664	0.0102345	0.000873	0.000873	0.0487636	0.12863	20
GTEx_Nerve_Tibial_eQTL	ENSG00000184669	11	OR7E14P	17035545	rs12146652	11	17384542	A	C	0.639059	-0.0105924	0.00173722	1.08e-09	0.141757	0.026001	4.98e-08	-0.0747219	0.0183854	4.82e-05	4.82e-05	0.00832166	0.899144	9
GTEx_Nerve_Tibial_eQTL	ENSG00000070081	11	NUCB2	17229700	rs71484767	11	17402475	C	A	0.284254	-0.00956589	0.00188802	4.05e-07	0.16281	0.0268154	1.27e-09	-0.0587549	0.0151038	0.0001	0.0001	0.0131563	0.0599641	13
GTEx_Nerve_Tibial_eQTL	ENSG00000188211	11	NCR3LG1	17373273	rs11024271	11	17395540	C	T	0.640082	-0.0104024	0.00173839	2.18e-09	0.399784	0.0357724	5.36e-29	-0.0260201	0.00493241	1.33e-07	1.33e-07	0.00013	0.0148629	20
GTEx_Nerve_Tibial_eQTL	ENSG00000260196	11	RP1-239B22.5	17402196	rs1002226	11	17405617	T	C	0.627812	-0.0101181	0.00173414	5.39e-09	0.285617	0.0365722	5.73e-15	-0.0354254	0.00757892	2.95e-06	2.95e-06	0.00128616	0.255708	13
GTEx_Nerve_Tibial_eQTL	ENSG00000246250	11	RP11-613D13.5	43851259	rs57635800	11	43878485	A	G	0.305726	0.00999389	0.00185796	7.49e-08	-0.376422	0.0397046	2.53e-21	-0.0265497	0.00567495	2.89e-06	2.89e-06	0.00126727	0.0475066	20
GTEx_Nerve_Tibial_eQTL	ENSG00000156599	11	ZDHHC5	57435219	rs2509805	11	57650796	C	T	0.697342	0.00889961	0.00180848	8.61e-07	-0.112488	0.01834	8.6e-10	-0.0791161	0.0206121	0.000124	0.000124	0.0150234	0.067927	20
GTEx_Nerve_Tibial_eQTL	ENSG00000156603	11	MED19	57471186	rs656227	11	57600559	T	C	0.253579	0.00876722	0.00199159	1.07e-05	0.34051	0.0410668	1.12e-16	0.0257473	0.00662204	0.000101	0.000101	0.0132215	0.0708292	20
GTEx_Nerve_Tibial_eQTL	ENSG00000110057	11	UNC93B1	67758575	rs572574	11	67778488	A	C	0.452965	0.00603772	0.0016895	0.000352	-0.241163	0.0268085	2.35e-19	-0.0250358	0.00753818	0.000896	0.000896	0.0494948	0.427783	20
GTEx_Nerve_Tibial_eQTL	ENSG00000054967	11	RELT	73087309	rs7118982	11	73110668	C	T	0.109407	-0.0130183	0.00263753	7.98e-07	0.289004	0.0427706	1.41e-11	-0.0450456	0.0113018	6.73e-05	6.73e-05	0.0102648	0.385639	20
GTEx_Nerve_Tibial_eQTL	ENSG00000054965	11	FAM168A	73111532	rs513268	11	73189165	T	C	0.391616	-0.00718452	0.0017146	2.79e-05	-0.115728	0.0196616	3.96e-09	0.062081	0.0181866	0.000641	0.000641	0.0408014	0.0116943	12
GTEx_Nerve_Tibial_eQTL	ENSG00000166435	11	XRRA1	74518784	rs10793108	11	74695212	G	A	0.288344	-0.00560368	0.00186217	0.00261919	1.29615	0.0208852	0	-0.00432333	0.00143838	0.0026498	0.000611	0.0396744	0.409801	20
GTEx_Nerve_Tibial_eQTL	ENSG00000255449	11	RP11-91P24.6	77577458	rs4448713	11	77581444	A	G	0.099182	0.00979525	0.00272966	0.000333	-0.749386	0.0819488	5.99e-20	-0.013071	0.00391294	0.000836	0.000836	0.0475883	0.54155	20
GTEx_Nerve_Tibial_eQTL	ENSG00000159063	11	ALG8	77811982	rs669206	11	77794724	C	A	0.626789	-0.00624783	0.00172663	0.000296	0.230976	0.0275505	5.13e-17	-0.0270497	0.00814191	0.000893	0.000893	0.0493819	0.121477	20
GTEx_Nerve_Tibial_eQTL	ENSG00000235505	11	RP11-693N9.2	104772276	rs524060	11	104780081	A	T	0.775051	0.00796091	0.00212234	0.000176	0.225137	0.025069	2.69e-19	0.0353603	0.0102161	0.000538	0.000538	0.0368374	0.10888	20
GTEx_Nerve_Tibial_eQTL	ENSG00000149577	11	SIDT2	117049449	rs494356	11	117071970	C	T	0.839468	-0.0135136	0.00248172	5.17e-08	0.198111	0.0332542	2.56e-09	-0.0682123	0.0169713	5.84e-05	5.84e-05	0.00936976	0.143371	20
GTEx_Nerve_Tibial_eQTL	ENSG00000137699	11	TRIM29	119981983	rs12790585	11	120000608	A	G	0.284254	-0.00842057	0.00182402	3.9e-06	-0.212382	0.0341355	4.92e-10	0.0396482	0.0106944	0.000209	0.000209	0.0208612	0.0132982	20
GTEx_Nerve_Tibial_eQTL	ENSG00000184232	11	OAF	120081475	rs508205	11	120057343	A	G	0.538855	0.00826633	0.00169722	1.11e-06	0.225035	0.0214112	7.76e-26	0.0367335	0.0083125	9.91e-06	2.17e-05	0.00499541	0.209739	20
GTEx_Nerve_Tibial_eQTL	ENSG00000177981	12	ASB8	48541571	rs11168422	12	48519505	G	T	0.213701	0.00826737	0.00203217	4.74e-05	0.288364	0.0350163	1.79e-16	0.0286699	0.00786028	0.000265	0.000265	0.0241373	0.49731	20
GTEx_Nerve_Tibial_eQTL	ENSG00000167535	12	CACNB3	49207577	rs150857355	12	49209340	C	G	0.0184049	0.0418089	0.00578883	5.11e-13	1.03195	0.100385	8.68e-25	0.0405144	0.00685567	3.43e-09	3.43e-09	7.68e-06	0.0320928	9
GTEx_Nerve_Tibial_eQTL	ENSG00000090382	12	LYZ	69742121	rs4761234	12	69732105	C	T	0.468303	-0.00715935	0.00168634	2.18e-05	-0.491225	0.0376901	7.91e-39	0.0145745	0.00361046	5.42e-05	5.42e-05	0.00894782	0.0315558	20
GTEx_Nerve_Tibial_eQTL	ENSG00000127337	12	YEATS4	69753483	rs7133487	12	69774377	A	G	0.451943	-0.00730313	0.00168835	1.52e-05	-0.365209	0.0267428	1.85e-42	0.0199971	0.00484933	3.73e-05	7.18e-06	0.00238003	0.228142	20
GTEx_Nerve_Tibial_eQTL	ENSG00000110851	12	PRDM4	108126643	rs4964611	12	108099041	A	G	0.4182	0.00625332	0.00172786	0.000296	0.302705	0.0290313	1.87e-25	0.0206581	0.00604212	0.000628	0.000628	0.040321	0.865128	20
GTEx_Nerve_Tibial_eQTL	ENSG00000089022	12	MAPKAPK5	112279782	rs79582004	12	112967211	A	G	0.0848671	-0.0208873	0.00305198	7.71e-12	-0.662558	0.0565935	1.17e-31	0.0315252	0.00533569	3.45e-09	5.83e-10	1.81e-06	0.351525	8
GTEx_Nerve_Tibial_eQTL	ENSG00000226469	12	ADAM1B	112364822	rs7958372	12	112935553	T	C	0.095092	-0.0194288	0.0028787	1.49e-11	0.400921	0.0730868	4.12e-08	-0.0484603	0.0113841	2.07e-05	2.07e-05	0.00484126	0.184337	5
GTEx_Nerve_Tibial_eQTL	ENSG00000198270	12	TMEM116	112369086	rs10850052	12	112967623	A	C	0.095092	-0.0190794	0.00287974	3.46e-11	0.503619	0.0508426	3.94e-23	-0.0378845	0.00687927	3.65e-08	3.65e-08	4.87e-05	0.187603	9
GTEx_Nerve_Tibial_eQTL	ENSG00000111300	12	NAA25	112464500	rs12425405	12	112954137	C	G	0.0828221	-0.0202523	0.00308493	5.21e-11	0.226878	0.0344221	4.37e-11	-0.0892652	0.0191914	3.3e-06	3.3e-06	0.00139123	0.0737297	6
GTEx_Nerve_Tibial_eQTL	ENSG00000111725	12	PRKAB1	120105558	rs6490266	12	120105740	A	C	0.304703	0.00715203	0.00182981	9.28e-05	-0.234346	0.0246916	2.29e-21	-0.0305191	0.00844436	0.000301	0.000301	0.0260866	0.0545137	20
GTEx_Nerve_Tibial_eQTL	ENSG00000089094	12	KDM2B	121866900	rs61953497	12	121909573	C	T	0.412065	-0.0116593	0.00172121	1.25e-11	-0.222514	0.0288133	1.14e-14	0.052398	0.0102894	3.53e-07	3.53e-07	0.000271	0.048592	20
GTEx_Nerve_Tibial_eQTL	ENSG00000235423	12	RP11-282O18.3	123736577	rs4759416	12	123746357	G	C	0.768916	0.00827192	0.0020666	6.26e-05	0.343082	0.0403658	1.91e-17	0.0241106	0.00665819	0.000293	0.000293	0.0256619	0.0170137	20
GTEx_Nerve_Tibial_eQTL	ENSG00000111328	12	CDK2AP1	123745528	rs2682433	12	123697041	A	G	0.220859	-0.00835139	0.00210465	7.25e-05	-0.260538	0.0291468	3.93e-19	0.0320544	0.00883824	0.000287	0.000287	0.0253388	0.0359754	20
GTEx_Nerve_Tibial_eQTL	ENSG00000214029	12	ZNF891	133694740	rs905224	12	133684321	T	G	0.5409	0.00789769	0.00169657	3.24e-06	0.129583	0.0210141	6.98e-10	0.0609469	0.0164043	0.000203	0.000203	0.020472	0.0148137	14
GTEx_Nerve_Tibial_eQTL	ENSG00000233672	13	RNASEH2B-AS1	51450822	rs9526708	13	51500691	A	G	0.320041	-0.00749184	0.00182082	3.88e-05	-0.76254	0.0499251	1.15e-52	0.00982484	0.00247296	7.1e-05	0.000396	0.0307131	0.15696	20
GTEx_Nerve_Tibial_eQTL	ENSG00000213903	14	LTB4R	24780656	rs2224123	14	24782958	A	T	0.806748	-0.00874362	0.00204847	1.97e-05	0.346349	0.0279248	2.52e-35	-0.0252451	0.00625491	5.44e-05	5.44e-05	0.00896461	0.0468242	20
GTEx_Nerve_Tibial_eQTL	ENSG00000174373	14	RALGAPA1	36007558	rs12895863	14	36269996	G	A	0.146217	-0.0122579	0.00259948	2.41e-06	0.891796	0.0413948	6.07e-103	-0.0137451	0.00298389	4.1e-06	0.000256	0.0236602	0.15251	20
GTEx_Nerve_Tibial_eQTL	ENSG00000257621	14	RP11-349A22.5	58732083	rs79810489	14	58733401	G	A	0.0838446	-0.00834486	0.00318552	0.00880264	0.356032	0.044139	7.25e-16	-0.0234385	0.0094073	0.0127197	0.0003	0.0260172	0.67302	20
GTEx_Nerve_Tibial_eQTL	ENSG00000198732	14	SMOC1	70320848	rs227425	14	70456699	G	T	0.49591	0.00822686	0.00168653	1.07e-06	-0.281046	0.0379105	1.23e-13	-0.0292723	0.00718345	4.6e-05	0.000227	0.0219491	0.165633	20
GTEx_Nerve_Tibial_eQTL	ENSG00000100731	14	PCNX	71374122	rs2810101	14	71429827	C	G	0.53681	0.00804871	0.00169884	2.16e-06	0.726432	0.0298834	1.58e-130	0.0110798	0.00238261	3.32e-06	1.77e-05	0.00437206	0.601965	20
GTEx_Nerve_Tibial_eQTL	ENSG00000119596	14	YLPM1	75230069	rs6574199	14	75356103	C	T	0.52863	-0.00847659	0.00169011	5.29e-07	-0.139389	0.0253667	3.91e-08	0.0608124	0.0164163	0.000212	0.000212	0.021028	0.65748	16
GTEx_Nerve_Tibial_eQTL	ENSG00000042317	14	SPATA7	88851268	rs2274735	14	88971758	G	T	0.298569	-0.00788824	0.00178465	9.87e-06	-0.315014	0.0355603	8.1e-19	0.0250409	0.00633137	7.65e-05	7.65e-05	0.0111329	0.298279	20
GTEx_Nerve_Tibial_eQTL	ENSG00000242866	15	STRC	43891596	rs693919	15	44102328	A	G	0.719836	-0.00839639	0.00189499	9.39e-06	-0.375262	0.0433013	4.46e-18	0.0223747	0.0056715	7.98e-05	7.98e-05	0.0114255	0.683003	20
GTEx_Nerve_Tibial_eQTL	ENSG00000166762	15	CATSPER2	43920701	rs28504496	15	44016883	T	C	0.0981595	0.0042317	0.00284603	0.137046	-0.494478	0.052074	2.19e-21	-0.00855792	0.00582575	0.141838	0.000912	0.0499969	0.0224459	20
GTEx_Nerve_Tibial_eQTL	ENSG00000166763	15	STRCP1	43991686	rs4924720	15	44019788	G	A	0.714724	-0.00857453	0.0018892	5.66e-06	-0.566888	0.0431337	1.88e-39	0.0151256	0.00352571	1.79e-05	0.00075	0.0447402	0.15647	20
GTEx_Nerve_Tibial_eQTL	ENSG00000138600	15	SPPL2A	50999506	rs12900933	15	51025181	T	C	0.115542	-0.00281195	0.00260492	0.280376	-0.440792	0.0405932	1.81e-27	0.00637931	0.00593877	0.282742	0.000138	0.0161103	0.0140489	20
GTEx_Nerve_Tibial_eQTL	ENSG00000103671	15	TRIP4	64679947	rs673931	15	64814293	A	G	0.890593	-0.0103473	0.0026728	0.000108	-0.545492	0.0527727	4.81e-25	0.0189687	0.00523217	0.000289	0.000289	0.0254295	0.279658	20
GTEx_Nerve_Tibial_eQTL	ENSG00000103599	15	IQCH	67547138	rs35722009	15	67625533	G	A	0.213701	-0.00935322	0.00200102	2.95e-06	-0.452229	0.0610652	1.3e-13	0.0206825	0.00523244	7.73e-05	7.73e-05	0.0111991	0.386912	20
GTEx_Nerve_Tibial_eQTL	ENSG00000137764	15	MAP2K5	67835047	rs12441823	15	67912977	T	C	0.254601	-0.00918813	0.00191348	1.57e-06	-0.428604	0.0358384	5.8e-33	0.0214373	0.00481086	8.35e-06	8.35e-06	0.002644	0.258683	20
GTEx_Nerve_Tibial_eQTL	ENSG00000188779	15	SKOR1	68112042	rs12441715	15	67860587	A	G	0.256646	-0.00914352	0.00191114	1.72e-06	-0.253629	0.0286777	9.23e-19	0.0360508	0.00856706	2.58e-05	2.58e-05	0.00558788	0.200398	20
GTEx_Nerve_Tibial_eQTL	ENSG00000137819	15	PAQR5	69591286	rs72756346	15	69597932	T	G	0.268916	-0.00838251	0.00187191	7.53e-06	0.57623	0.0489354	5.23e-32	-0.0145472	0.00347552	2.84e-05	8.93e-07	0.000539	0.251055	19
GTEx_Nerve_Tibial_eQTL	ENSG00000261143	15	RP11-114H24.5	78268384	rs4243085	15	79057723	C	G	0.761759	0.00932493	0.00198671	2.68e-06	0.426254	0.0533979	1.43e-15	0.0218765	0.00540684	5.21e-05	4.88e-05	0.00837453	0.0496138	20
GTEx_Nerve_Tibial_eQTL	ENSG00000189136	15	UBE2Q2P1	85070012	rs55691725	15	85096076	G	A	0.192229	-0.00511272	0.00210124	0.0149666	-0.31734	0.0367563	5.94e-18	0.0161112	0.00687936	0.0191829	0.000218	0.0214287	0.232156	20
GTEx_Nerve_Tibial_eQTL	ENSG00000185615	16	PDIA2	333152	rs28365941	16	333138	C	T	0.142127	-0.0101754	0.00246271	3.6e-05	-0.725431	0.0760317	1.41e-21	0.0140267	0.00369947	0.00015	9.69e-05	0.0128787	0.0612158	20
GTEx_Nerve_Tibial_eQTL	ENSG00000261505	16	LA16c-358B7.3	1367892	rs2281226	16	1364767	C	A	0.632924	-0.00816152	0.00172385	2.2e-06	0.183817	0.0231533	2.04e-15	-0.0444003	0.010919	4.78e-05	4.78e-05	0.0082778	0.927274	20
GTEx_Nerve_Tibial_eQTL	ENSG00000197599	16	CCDC154	1484384	rs10903009	16	1496005	C	T	0.0889571	0.0116692	0.00277856	2.67e-05	0.708221	0.0474113	1.87e-50	0.0164768	0.0040754	5.28e-05	0.000301	0.0260717	0.0153613	20
GTEx_Nerve_Tibial_eQTL	ENSG00000063854	16	HAGH	1845621	rs2745194	16	1854038	T	C	0.698364	-0.00643722	0.00185794	0.000531	-0.488533	0.0265864	2.07e-75	0.0131766	0.00387011	0.000662	5.93e-05	0.00946425	0.29087	20
GTEx_Nerve_Tibial_eQTL	ENSG00000263335	16	AF001548.5	15820531	rs12596141	16	15821246	T	C	0.289366	-0.00563372	0.00185882	0.00243909	1.16502	0.0479259	1.58e-130	-0.00483573	0.00160788	0.00263396	0.000605	0.0394428	0.104799	20
GTEx_Nerve_Tibial_eQTL	ENSG00000270424	16	RP11-1348G14.6	28761280	rs2726036	16	28347140	C	A	0.335378	0.008218	0.00172096	1.8e-06	0.452028	0.0543218	8.7e-17	0.0181803	0.00438955	3.45e-05	3.45e-05	0.00674121	0.564152	20
GTEx_Nerve_Tibial_eQTL	ENSG00000178188	16	SH2B1	28857921	rs7188071	16	28917644	C	T	0.695297	-0.00711125	0.00176268	5.48e-05	0.167003	0.0203114	2e-16	-0.0425816	0.0117569	0.000293	0.000293	0.0256275	0.337955	20
GTEx_Nerve_Tibial_eQTL	ENSG00000261367	16	RP11-455F5.4	30118996	rs148788997	16	30323168	C	G	0.117587	-0.0114168	0.00254625	7.33e-06	1.12613	0.100058	2.19e-29	-0.0101381	0.00243388	3.11e-05	3.11e-05	0.00630114	0.0355834	20
GTEx_Nerve_Tibial_eQTL	ENSG00000103510	16	KAT8	31127075	rs9936329	16	31140799	T	G	0.380368	-0.00853962	0.00176029	1.23e-06	-0.220228	0.0194432	9.67e-30	0.0387763	0.0086953	8.22e-06	3.16e-05	0.00637199	0.307604	20
GTEx_Nerve_Tibial_eQTL	ENSG00000103037	16	SETD6	58549383	rs4784957	16	58600275	C	T	0.439673	-0.0065384	0.00168875	0.000108	0.1728	0.0262629	4.72e-11	-0.0378379	0.0113393	0.000847	0.000847	0.0479256	0.124582	18
GTEx_Nerve_Tibial_eQTL	ENSG00000166592	16	RRAD	66955582	rs2089107	16	66931356	G	A	0.132924	0.0135621	0.00280299	1.31e-06	-0.277594	0.041229	1.66e-11	-0.0488559	0.0124343	8.53e-05	8.53e-05	0.0119115	0.511786	20
GTEx_Nerve_Tibial_eQTL	ENSG00000141076	16	CIRH1A	69165194	rs111290442	16	69156345	A	G	0.0306748	-0.0187691	0.00454062	3.57e-05	-0.628643	0.0524279	3.98e-33	0.0298565	0.00764004	9.31e-05	9.31e-05	0.0125641	0.723319	14
GTEx_Nerve_Tibial_eQTL	ENSG00000157322	16	CLEC18A	69984810	rs2270843	16	69973127	G	A	0.397751	0.00765264	0.00173366	1.01e-05	-0.896141	0.0594634	2.53e-51	-0.00853955	0.00201586	2.27e-05	1.14e-05	0.00327288	0.0583312	20
GTEx_Nerve_Tibial_eQTL	ENSG00000255185	16	PDXDC2P	70044654	rs67372558	16	70106827	A	G	0.40593	0.00732317	0.00173227	2.36e-05	-0.74268	0.035882	3.62e-95	-0.00986046	0.00238061	3.44e-05	1.71e-05	0.00428362	0.0447306	20
GTEx_Nerve_Tibial_eQTL	ENSG00000157335	16	CLEC18C	70207225	rs3859068	16	70408329	G	T	0.53681	0.00639448	0.00168607	0.000149	-0.579434	0.0537575	4.34e-27	-0.0110357	0.00308472	0.000347	0.000347	0.0283832	0.0135781	20
GTEx_Nerve_Tibial_eQTL	ENSG00000157368	16	IL34	70613798	rs8049277	16	70630077	T	G	0.399796	-0.00486086	0.00170896	0.00445051	0.207913	0.0246884	3.72e-17	-0.0233793	0.00867577	0.00704356	0.000278	0.0248502	0.0158383	20
GTEx_Nerve_Tibial_eQTL	ENSG00000040199	16	PHLPP2	71671738	rs7201649	16	71757939	G	C	0.842536	0.0126717	0.00224076	1.56e-08	-0.36944	0.0388197	1.79e-21	-0.0342997	0.00705531	1.16e-06	5.96e-06	0.00210116	0.13069	20
GTEx_Nerve_Tibial_eQTL	ENSG00000153774	16	CFDP1	75327596	rs7199680	16	75355957	C	T	0.755624	0.0105587	0.0020467	2.48e-07	-0.215556	0.0213742	6.45e-24	-0.0489836	0.0106652	4.37e-06	1.58e-07	0.00015	0.355411	20
GTEx_Nerve_Tibial_eQTL	ENSG00000166822	16	TMEM170A	75476952	rs62060551	16	75502312	C	A	0.619632	0.00893617	0.00174909	3.24e-07	-0.171728	0.0236532	3.86e-13	-0.0520368	0.0124543	2.94e-05	2.94e-05	0.0060851	0.0672456	19
GTEx_Nerve_Tibial_eQTL	ENSG00000243697	16	RP11-463O9.1	86559063	rs34602875	16	86566115	C	T	0.0501022	-0.0192023	0.00406611	2.33e-06	0.931909	0.12009	8.49e-15	-0.0206053	0.00510765	5.48e-05	5.48e-05	0.00900341	0.105532	10
GTEx_Nerve_Tibial_eQTL	ENSG00000103248	16	MTHFSD	86563782	rs34602875	16	86566115	C	T	0.0501022	-0.0192023	0.00406611	2.33e-06	-0.899743	0.0790032	4.76e-30	0.0213419	0.00489232	1.29e-05	4.4e-05	0.00785706	0.039225	20
GTEx_Nerve_Tibial_eQTL	ENSG00000131165	16	CHMP1A	89710839	rs187492937	16	89708682	G	C	0.0327198	0.0142475	0.00416845	0.000631	0.746617	0.102576	3.37e-13	0.0190828	0.00616804	0.00197603	9.99e-05	0.013129	0.397968	10
GTEx_Nerve_Tibial_eQTL	ENSG00000074370	17	ATP2A3	3827169	rs9891113	17	3881130	C	T	0.517382	0.00897147	0.00168688	1.05e-07	0.192764	0.0318669	1.46e-09	0.0465412	0.0116524	6.49e-05	6.49e-05	0.0100283	0.226668	20
GTEx_Nerve_Tibial_eQTL	ENSG00000074755	17	ZZEF1	3907739	rs8082483	17	4000849	A	G	0.171779	0.0133763	0.00222784	1.92e-09	0.147102	0.0240262	9.21e-10	0.0909321	0.021212	1.81e-05	1.81e-05	0.00444261	0.632493	20
GTEx_Nerve_Tibial_eQTL	ENSG00000108474	17	PIGL	16120505	rs12449629	17	16239978	G	C	0.470348	0.00692807	0.00168876	4.09e-05	0.157766	0.0202492	6.64e-15	0.0439136	0.0120975	0.000283	0.000283	0.0251477	0.438498	20
GTEx_Nerve_Tibial_eQTL	ENSG00000166582	17	CENPV	16245848	rs3112525	17	16246874	A	G	0.465235	0.00723179	0.00168896	1.85e-05	0.34393	0.0358145	7.76e-22	0.0210269	0.0053768	9.2e-05	9.2e-05	0.0124782	0.0273505	20
GTEx_Nerve_Tibial_eQTL	ENSG00000175662	17	TOM1L2	17746828	rs7207043	17	17819188	G	A	0.43865	0.00726241	0.0017522	3.4e-05	-0.170948	0.019006	2.37e-19	-0.0424831	0.0112858	0.000167	0.000167	0.0181419	0.297689	20
GTEx_Nerve_Tibial_eQTL	ENSG00000177302	17	TOP3A	18174742	rs7225932	17	18208334	A	C	0.657464	0.00696492	0.00179367	0.000103	-0.34207	0.0333289	1.03e-24	-0.0203611	0.00560631	0.000281	0.000281	0.0250472	0.429224	20
GTEx_Nerve_Tibial_eQTL	ENSG00000176974	17	SHMT1	18231187	rs651234	17	18268941	C	T	0.612474	0.0050172	0.00175116	0.00416914	0.364359	0.0286368	4.38e-37	0.0137699	0.00492648	0.00518861	0.000316	0.0268262	0.142051	20
GTEx_Nerve_Tibial_eQTL	ENSG00000262319	17	CTC-457L16.2	19044330	rs6587216	17	19224397	C	G	0.813906	0.00798374	0.00216956	0.000233	0.538176	0.0701356	1.68e-14	0.0148348	0.00447092	0.000906427	0.000906427	0.0498078	0.103321	10
GTEx_Nerve_Tibial_eQTL	ENSG00000072134	17	EPN2	19118928	rs6587216	17	19224397	C	G	0.813906	0.00798374	0.00216956	0.000233	-0.248817	0.0310076	1.02e-15	-0.0320868	0.00959265	0.000823	0.000823	0.0471684	0.0391939	11
GTEx_Nerve_Tibial_eQTL	ENSG00000108599	17	AKAP10	19807615	rs203482	17	19827210	A	G	0.390593	0.00653105	0.0017218	0.000149	0.255763	0.0339577	5e-14	0.0255356	0.00753755	0.000705	0.000705	0.0431648	0.327985	15
GTEx_Nerve_Tibial_eQTL	ENSG00000141298	17	SSH2	27952956	rs2169810	17	28167941	G	A	0.503067	-0.0065269	0.00168574	0.000108	0.224762	0.0198577	1.06e-29	-0.0290392	0.0079268	0.000249	0.000249	0.0232318	0.583876	20
GTEx_Nerve_Tibial_eQTL	ENSG00000108786	17	HSD17B1	40701232	rs7218635	17	40828206	C	T	0.953988	0.0178522	0.00389033	4.46e-06	-0.534132	0.061266	2.83e-18	-0.0334228	0.00823078	4.89e-05	0.000159	0.017606	0.23066	13
GTEx_Nerve_Tibial_eQTL	ENSG00000136448	17	NMT1	43128978	rs1053733	17	43183028	A	G	0.476483	0.0162015	0.00170985	2.66e-21	0.229343	0.0199342	1.24e-30	0.0706429	0.00965843	2.59e-13	3.29e-13	2.72e-09	0.494146	20
GTEx_Nerve_Tibial_eQTL	ENSG00000266918	17	RP11-798G7.8	43608943	rs117913167	17	44212362	T	C	0.177914	0.0122614	0.00218802	2.1e-08	-0.543992	0.0819994	3.26e-11	-0.0225397	0.00526508	1.86e-05	4.87e-07	0.000344	0.855703	6
GTEx_Nerve_Tibial_eQTL	ENSG00000204652	17	RPS26P8	43685909	rs112560196	17	44200078	T	A	0.236196	-0.00908365	0.00201696	6.68e-06	0.992692	0.0699981	1.19e-45	-0.00915052	0.0021318	1.77e-05	1.77e-05	0.00437114	0.0163574	20
GTEx_Nerve_Tibial_eQTL	ENSG00000120088	17	CRHR1	43699267	rs112560196	17	44200078	T	A	0.236196	-0.00908365	0.00201696	6.68e-06	0.51105	0.0690185	1.32e-13	-0.0177745	0.00461939	0.000119	0.000119	0.0146648	0.0567406	18
GTEx_Nerve_Tibial_eQTL	ENSG00000120071	17	KANSL1	44107282	rs3809857	17	44848314	T	G	0.332311	0.00922136	0.00179356	2.73e-07	-0.545104	0.0581958	7.48e-21	-0.0169167	0.00375339	6.57e-06	1.68e-05	0.00423799	0.0112397	10
GTEx_Nerve_Tibial_eQTL	ENSG00000262500	17	RP11-259G18.2	44320972	rs112155389	17	43758078	A	G	0.235174	-0.00922095	0.00201811	4.9e-06	0.920555	0.0600075	4.09e-53	-0.0100167	0.00228745	1.19e-05	9.9e-05	0.0130534	0.0540832	20
GTEx_Nerve_Tibial_eQTL	ENSG00000261575	17	RP11-259G18.1	44344403	rs62063271	17	44036047	A	G	0.235174	-0.00918424	0.00201787	5.33e-06	0.680227	0.0701534	3.13e-22	-0.0135017	0.00327703	3.79e-05	3.79e-05	0.00714471	0.155292	20
GTEx_Nerve_Tibial_eQTL	ENSG00000260075	17	NSFP1	44450221	rs17698176	17	44819595	G	T	0.228016	0.0128561	0.00200862	1.55e-10	1.19029	0.0709952	4.34e-63	0.0108008	0.00180629	2.24e-09	1.16e-07	0.000118	0.111152	11
GTEx_Nerve_Tibial_eQTL	ENSG00000238083	17	LRRC37A2	44588877	rs112275277	17	43981958	T	C	0.235174	-0.00928574	0.00201732	4.16e-06	1.17162	0.0562539	2.45e-96	-0.00792556	0.00176337	6.97e-06	4.74e-09	9.95e-06	0.0143015	18
GTEx_Nerve_Tibial_eQTL	ENSG00000185829	17	ARL17A	44594068	rs35937770	17	44808360	A	G	0.339468	0.00949146	0.00179001	1.14e-07	-0.494032	0.0588165	4.48e-17	-0.0192122	0.00428483	7.33e-06	3.05e-06	0.00131674	0.409703	14
GTEx_Nerve_Tibial_eQTL	ENSG00000232300	17	FAM215B	44636196	rs17698176	17	44819595	G	T	0.228016	0.0128561	0.00200862	1.55e-10	-0.56482	0.0740903	2.47e-14	-0.0227615	0.00464341	9.49e-07	2.67e-07	0.00022	0.810694	12
GTEx_Nerve_Tibial_eQTL	ENSG00000108379	17	WNT3	44839872	rs199523	17	44848517	A	C	0.746421	0.00814782	0.00197308	3.64e-05	-0.512113	0.0483284	3.09e-26	-0.0159102	0.00413504	0.000119	0.000119	0.0146689	0.0594995	15
GTEx_Nerve_Tibial_eQTL	ENSG00000263142	17	LRRC37A17P	45055847	rs113425487	17	45204348	A	C	0.129857	-0.00832817	0.00253044	0.000998	-0.342962	0.0555717	6.76e-10	0.0242831	0.0083618	0.00368372	2.41e-05	0.00534548	0.0223745	20
GTEx_Nerve_Tibial_eQTL	ENSG00000108468	17	CBX1	46147414	rs139759168	17	46300397	C	G	0.0296524	-0.0249278	0.00515318	1.32e-06	-0.409974	0.0540823	3.44e-14	0.0608035	0.0149107	4.55e-05	4.55e-05	0.00802399	0.175737	20
GTEx_Nerve_Tibial_eQTL	ENSG00000170703	17	TTLL6	46839597	rs61596100	17	46895360	A	G	0.41002	0.00401493	0.00172637	0.0200376	-0.438382	0.0345441	6.67e-37	-0.00915852	0.00400364	0.0221639	0.000689	0.0426133	0.0263085	20
GTEx_Nerve_Tibial_eQTL	ENSG00000108821	17	COL1A1	48260650	rs1007086	17	48271433	G	A	0.692229	-0.00646532	0.00184834	0.000469	0.266671	0.0219392	5.4e-34	-0.0242446	0.00721245	0.000775	0.000775	0.0455882	0.644605	18
GTEx_Nerve_Tibial_eQTL	ENSG00000121101	17	TEX14	56634039	rs302858	17	56692800	T	G	0.350716	0.0101664	0.0017987	1.59e-08	0.678362	0.0606649	4.99e-29	0.0149867	0.002971	4.55e-07	4.55e-07	0.000327	0.119471	20
GTEx_Nerve_Tibial_eQTL	ENSG00000182628	17	SKA2	57187312	rs694720	17	56708019	C	T	0.350716	0.010307	0.00179897	1.01e-08	-0.245579	0.0269464	7.97e-20	-0.0419701	0.00865274	1.23e-06	1.23e-06	0.000684	0.0584216	20
GTEx_Nerve_Tibial_eQTL	ENSG00000267280	17	RP11-332H18.4	59470817	rs1476781	17	59476415	C	T	0.799591	0.0149751	0.00206782	4.42e-13	-0.328193	0.0371395	9.85e-19	-0.0456288	0.00814616	2.13e-08	2.13e-08	3.22e-05	0.393484	10
GTEx_Nerve_Tibial_eQTL	ENSG00000121068	17	TBX2	59477257	rs1476781	17	59476415	C	T	0.799591	0.0149751	0.00206782	4.42e-13	-0.279369	0.0381957	2.59e-13	-0.0536032	0.0104161	2.66e-07	2.66e-07	0.000219	0.830212	8
GTEx_Nerve_Tibial_eQTL	ENSG00000159640	17	ACE	61554422	rs4292	17	61554341	T	C	0.634969	-0.0111552	0.00174381	1.58e-10	-0.192355	0.0321034	2.08e-09	0.057993	0.0132614	1.23e-05	8.86e-06	0.00275403	0.0979018	9
GTEx_Nerve_Tibial_eQTL	ENSG00000108654	17	DDX5	62495734	rs1991401	17	62502435	G	A	0.356851	-0.00903277	0.00181784	6.73e-07	-0.215473	0.0246413	2.24e-18	0.0419207	0.00970347	1.56e-05	1.56e-05	0.00403006	0.782981	4
GTEx_Nerve_Tibial_eQTL	ENSG00000132481	17	TRIM47	73870242	rs11870883	17	73838857	T	C	0.250511	-0.00868963	0.00199088	1.27e-05	-0.240169	0.0406609	3.49e-09	0.0361813	0.0103072	0.000448	0.000448	0.0330861	0.63731	20
GTEx_Nerve_Tibial_eQTL	ENSG00000204316	17	MRPL38	73894724	rs2467100	17	73949038	G	C	0.361963	-0.0065971	0.00177965	0.00021	-0.208543	0.0275436	3.69e-14	0.0316342	0.00950167	0.000871	0.000871	0.0486821	0.0422626	20
GTEx_Nerve_Tibial_eQTL	ENSG00000188878	17	FBF1	73905655	rs59867239	17	73931787	A	G	0.241309	-0.00915625	0.00201422	5.47e-06	0.723324	0.0359793	6.82e-90	-0.0126586	0.00285497	9.26e-06	0.000323	0.0271867	0.320128	20
GTEx_Nerve_Tibial_eQTL	ENSG00000055483	17	USP36	76783463	rs62075586	17	76787885	C	T	0.541922	-0.00994574	0.00169427	4.35e-09	0.268543	0.0239623	3.77e-29	-0.0370359	0.00712225	1.99e-07	1.99e-07	0.000177	0.0115204	20
GTEx_Nerve_Tibial_eQTL	ENSG00000154864	18	PIEZO2	10666480	rs264226	18	10892951	C	A	0.58998	0.00711734	0.001703	2.92e-05	-0.16256	0.0246025	3.91e-11	-0.0437828	0.0123958	0.000412	0.000412	0.0314745	0.109532	17
GTEx_Nerve_Tibial_eQTL	ENSG00000141452	18	C18orf8	21083473	rs1788817	18	21097460	G	A	0.47137	-0.00894125	0.00168589	1.14e-07	0.216427	0.0230464	5.95e-21	-0.041313	0.00894604	3.87e-06	3.87e-06	0.0015576	0.507443	20
GTEx_Nerve_Tibial_eQTL	ENSG00000141458	18	NPC1	21086148	rs12966114	18	21085355	G	T	0.377301	-0.0073699	0.00170488	1.54e-05	0.293013	0.0236947	3.98e-35	-0.0251521	0.00616371	4.49e-05	4.49e-05	0.00796282	0.0596638	20
GTEx_Nerve_Tibial_eQTL	ENSG00000186496	18	ZNF396	32946661	rs2978374	18	32976767	T	C	0.154397	0.009432	0.00231231	4.52e-05	-0.324779	0.0565468	9.27e-09	-0.0290413	0.00873246	0.000882	0.000882	0.0490583	0.293912	20
GTEx_Nerve_Tibial_eQTL	ENSG00000134779	18	TPGS2	34359987	rs948636	18	34361762	C	G	0.277096	-0.00745809	0.00186684	6.47e-05	-0.547377	0.0350169	4.42e-55	0.0136251	0.00352014	0.000109	0.000461	0.0336799	0.31665	20
GTEx_Nerve_Tibial_eQTL	ENSG00000233927	19	RPS28	8386042	rs2972572	19	8390313	G	A	0.535787	-0.00845524	0.00169856	6.43e-07	-0.348179	0.0197888	2.7e-69	0.0242842	0.00506989	1.67e-06	3.41e-05	0.00669593	0.124419	20
GTEx_Nerve_Tibial_eQTL	ENSG00000099785	19	2002-03-01	8478154	rs17159303	19	8534561	A	G	0.286299	0.00814706	0.0018298	8.49e-06	0.610794	0.0354031	1.07e-66	0.0133385	0.00309393	1.62e-05	0.000117	0.0145063	0.400197	20
GTEx_Nerve_Tibial_eQTL	ENSG00000133246	19	PRAM1	8554940	rs1599870	19	8553400	A	G	0.292434	0.007853	0.00181096	1.45e-05	-0.243817	0.0380966	1.55e-10	-0.0322086	0.00897194	0.000331	0.000771	0.0454259	0.132594	13
GTEx_Nerve_Tibial_eQTL	ENSG00000242852	19	ZNF709	12571998	rs4804703	19	12585806	C	T	0.277096	0.00740173	0.00187962	8.22e-05	-0.400491	0.0412847	2.99e-22	-0.0184816	0.00506524	0.000264	0.000264	0.0240687	0.092212	18
GTEx_Nerve_Tibial_eQTL	ENSG00000197020	19	ZNF100	21905568	rs6511291	19	21950402	C	T	0.556237	0.00836052	0.00170207	9.02e-07	-1.10438	0.0200559	0	-0.00757033	0.00154732	9.95e-07	2.96e-06	0.0012879	0.0733855	20
GTEx_Nerve_Tibial_eQTL	ENSG00000188227	19	ZNF793	37997841	rs2291004	19	37997952	A	C	0.153374	-0.0093837	0.00230808	4.79e-05	0.382689	0.0344	9.52e-29	-0.0245204	0.00642135	0.000134	0.000543	0.037029	0.463249	20
GTEx_Nerve_Tibial_eQTL	ENSG00000213889	19	PPM1N	45992035	rs12976143	19	46000535	G	T	0.593047	-0.00703572	0.00170112	3.54e-05	-0.379936	0.0377171	7.25e-24	0.0185182	0.0048401	0.00013	1.49e-05	0.00390522	0.577013	20
GTEx_Nerve_Tibial_eQTL	ENSG00000105443	19	CYTH2	48972289	rs1643481	19	48984178	C	G	0.873211	-0.00683209	0.0027885	0.0142819	0.455338	0.0504364	1.75e-19	-0.0150044	0.00634555	0.0180514	0.000739	0.0443481	0.578169	18
GTEx_Nerve_Tibial_eQTL	ENSG00000105523	19	FAM83E	49104067	rs2617801	19	49116076	G	C	0.631902	-0.0093215	0.00170958	4.97e-08	-0.359002	0.0634516	1.53e-08	0.025965	0.00661343	8.63e-05	8.63e-05	0.0120103	0.0732617	14
GTEx_Nerve_Tibial_eQTL	ENSG00000270210	2	RP11-373D23.3	28648812	rs7600164	2	28644862	T	A	0.541922	0.00841573	0.00168667	6.05e-07	0.319059	0.0333081	9.8e-22	0.0263767	0.00596056	9.64e-06	9.64e-06	0.00292195	0.0336873	20
GTEx_Nerve_Tibial_eQTL	ENSG00000138095	2	LRPPRC	44113647	rs6741066	2	44209477	T	C	0.742331	0.0082791	0.00192624	1.72e-05	-0.26801	0.0303156	9.52e-19	-0.030891	0.00799156	0.000111	0.000111	0.0140163	0.175196	20
GTEx_Nerve_Tibial_eQTL	ENSG00000225889	2	AC074289.1	64370373	rs1582792	2	64477543	A	G	0.284254	0.00501823	0.00189036	0.0079394	-0.297233	0.0315273	4.19e-21	-0.0168832	0.00660719	0.0106105	0.000775	0.0455755	0.219716	20
GTEx_Nerve_Tibial_eQTL	ENSG00000011523	2	CEP68	65283500	rs2540951	2	65276736	G	A	0.386503	-0.00789853	0.0017444	5.96e-06	-0.288205	0.0245337	7.29e-32	0.0274059	0.0064867	2.39e-05	2.68e-05	0.00572849	0.782142	20
GTEx_Nerve_Tibial_eQTL	ENSG00000198380	2	GFPT1	69546905	rs67760762	2	69586370	G	A	0.407975	-0.00822453	0.00171479	1.62e-06	-0.205058	0.0261789	4.77e-15	0.0401083	0.0098056	4.31e-05	4.31e-05	0.00775492	0.239901	20
GTEx_Nerve_Tibial_eQTL	ENSG00000179818	2	PCBP1-AS1	70189395	rs2861356	2	70302797	T	C	0.0664622	0.0136862	0.00380176	0.000318	-0.468151	0.0464619	7.05e-24	-0.0292345	0.00862355	0.000699	0.000699	0.0429568	0.082824	16
GTEx_Nerve_Tibial_eQTL	ENSG00000135617	2	PRADC1	73455134	rs34750067	2	73458693	T	C	0.364008	0.0081877	0.00173865	2.49e-06	-0.176746	0.0256222	5.27e-12	-0.0463247	0.0119107	0.000101	0.000101	0.0131844	0.0480967	20
GTEx_Nerve_Tibial_eQTL	ENSG00000237510	2	AC008268.2	96455402	rs12717777	2	96523009	C	A	0.764826	0.00980628	0.00203507	1.45e-06	0.628577	0.0732118	9.03e-18	0.0156008	0.00371263	2.64e-05	0.000662	0.0416107	0.132135	20
GTEx_Nerve_Tibial_eQTL	ENSG00000232931	2	LINC00342	96472866	rs11687113	2	96658588	G	A	0.371166	0.00672694	0.00173093	0.000102	0.180577	0.0206479	2.22e-18	0.0372525	0.0104894	0.000383	0.000383	0.0301309	0.719553	20
GTEx_Nerve_Tibial_eQTL	ENSG00000174501	2	ANKRD36C	96514587	rs2692950	2	96673524	C	T	0.375256	0.00643716	0.00172998	0.000198	0.195805	0.0238126	1.99e-16	0.0328753	0.0096977	0.000699	0.000699	0.0429623	0.146058	20
GTEx_Nerve_Tibial_eQTL	ENSG00000144021	2	CIAO1	96931870	rs1044594	2	96937296	C	G	0.338446	-0.00784623	0.00176585	8.86e-06	-0.303761	0.0277295	6.33e-28	0.0258303	0.00627331	3.83e-05	6.84e-05	0.0103804	0.700403	20
GTEx_Nerve_Tibial_eQTL	ENSG00000153214	2	TMEM87B	112812800	rs12185740	2	112889731	G	T	0.303681	0.0108212	0.00181853	2.67e-09	0.344947	0.0379055	9.02e-20	0.0313707	0.00629893	6.35e-07	1.48e-08	2.42e-05	0.353583	20
GTEx_Nerve_Tibial_eQTL	ENSG00000144152	2	FBLN7	112895962	rs72831618	2	112912000	T	C	0.0286299	-0.00401675	0.00463809	0.386471	-0.613256	0.0771238	1.84e-15	0.00654988	0.00760778	0.389269	8.01e-05	0.0114572	0.841779	20
GTEx_Nerve_Tibial_eQTL	ENSG00000144161	2	ZC3H8	112969102	rs11695974	2	113016362	T	C	0.157464	0.00522111	0.00235519	0.0266331	0.571796	0.047618	3.23e-33	0.00913108	0.00418854	0.0292564	8.3e-05	0.011706	0.0640006	20
GTEx_Nerve_Tibial_eQTL	ENSG00000225398	2	RP11-395L14.5	114299514	rs144933303	2	114417240	A	G	0.372188	0.00725283	0.00176217	3.86e-05	0.451061	0.0411047	5.13e-28	0.0160795	0.00417247	0.000116	0.000116	0.0144501	0.383009	20
GTEx_Nerve_Tibial_eQTL	ENSG00000227403	2	AC009299.3	162101250	rs7309	2	162092640	A	G	0.46319	0.00488852	0.00168646	0.00374739	-0.75783	0.0560861	1.33e-41	-0.00645068	0.00227602	0.00459414	0.000322	0.0271223	0.109519	20
GTEx_Nerve_Tibial_eQTL	ENSG00000138433	2	CIR1	175212750	rs13009079	2	175261148	C	T	0.381391	0.00781046	0.00180489	1.51e-05	0.193621	0.0316134	9.09e-10	0.0403389	0.0114138	0.000409	0.000409	0.0313234	0.0555656	20
GTEx_Nerve_Tibial_eQTL	ENSG00000128652	2	HOXD3	177001340	rs7606110	2	177028551	C	T	0.307771	0.0112307	0.0018112	5.62e-10	-0.297131	0.0478315	5.23e-10	-0.037797	0.00861264	1.14e-05	1.14e-05	0.00327822	0.222267	15
GTEx_Nerve_Tibial_eQTL	ENSG00000253559	2	OSGEPL1-AS1	190627430	rs1233288	2	190690725	T	C	0.269939	0.00770174	0.00192877	6.52e-05	-0.419939	0.0628874	2.43e-11	-0.0183401	0.00535151	0.00061	0.00061	0.0396253	0.334985	16
GTEx_Nerve_Tibial_eQTL	ENSG00000128699	2	ORMDL1	190635049	rs6741074	2	190597241	T	G	0.726994	-0.00753766	0.00192867	9.3e-05	-0.396454	0.0271108	1.99e-48	0.0190127	0.00503555	0.00016	0.00016	0.0176374	0.176305	20
GTEx_Nerve_Tibial_eQTL	ENSG00000115419	2	GLS	191745553	rs6711082	2	191836553	T	C	0.432515	-0.00772749	0.00170915	6.15e-06	0.192006	0.0202067	2.06e-21	-0.0402461	0.00985783	4.45e-05	4.45e-05	0.0079225	0.147553	20
GTEx_Nerve_Tibial_eQTL	ENSG00000261338	2	RP11-378A13.1	219120042	rs13003334	2	219124921	A	T	0.592025	-0.00764902	0.00169878	6.71e-06	0.777686	0.0446021	4.39e-68	-0.00983561	0.00225606	1.3e-05	9.24e-05	0.01251	0.0167618	20
GTEx_Nerve_Tibial_eQTL	ENSG00000135926	2	TMBIM1	219138915	rs4674280	2	219141458	G	C	0.412065	0.00776714	0.00170065	4.94e-06	-0.160286	0.0173587	2.61e-20	-0.048458	0.011837	4.24e-05	4.24e-05	0.00767338	0.197267	20
GTEx_Nerve_Tibial_eQTL	ENSG00000175170	20	FAM182B	25744102	rs6138774	20	25976566	G	A	0.340491	-0.00707648	0.00179049	7.74e-05	-0.531088	0.0457598	3.84e-31	0.0133245	0.00356149	0.000183	2.74e-05	0.00581641	0.294474	20
GTEx_Nerve_Tibial_eQTL	ENSG00000231081	20	RP4-760C5.3	25989427	rs34982694	20	25968143	G	T	0.337423	-0.00699115	0.00179046	9.44e-05	-0.417357	0.0500672	7.69e-17	0.016751	0.0047373	0.000406	0.000406	0.0312065	0.0154056	20
GTEx_Nerve_Tibial_eQTL	ENSG00000125804	20	FAM182A	26035291	rs6138806	20	26107002	T	C	0.263804	0.00846171	0.00193516	1.23e-05	-0.796377	0.0573049	6.59e-44	-0.0106253	0.0025474	3.03e-05	1.04e-05	0.00308589	0.254748	20
GTEx_Nerve_Tibial_eQTL	ENSG00000131055	20	COX4I2	30225691	rs6088855	20	30225792	T	C	0.207566	-0.0102273	0.0021154	1.33e-06	0.351351	0.0454143	1.02e-14	-0.0291084	0.00709969	4.13e-05	4.13e-05	0.00755139	0.11749	20
GTEx_Nerve_Tibial_eQTL	ENSG00000224497	20	RPL36P4	34132175	rs12481365	20	34131396	T	C	0.147239	0.00869571	0.00244708	0.00038	1.3589	0.0603179	2.16e-112	0.00639908	0.00182304	0.000448	0.000448	0.0330993	0.177096	20
GTEx_Nerve_Tibial_eQTL	ENSG00000064655	20	EYA2	45523263	rs1206752	20	45576977	T	A	0.47546	-0.00717788	0.00168833	2.12e-05	-0.148461	0.0268816	3.34e-08	0.0483486	0.0143516	0.000755	0.000755	0.0448884	0.926756	20
GTEx_Nerve_Tibial_eQTL	ENSG00000101216	20	GMEB2	62218955	rs3787107	20	62230576	A	G	0.210634	-0.00993372	0.00197099	4.66e-07	0.235016	0.0325035	4.81e-13	-0.0422683	0.010223	3.56e-05	3.56e-05	0.00686284	0.0264708	20
GTEx_Nerve_Tibial_eQTL	ENSG00000171703	20	TCEA2	62681189	rs13039439	20	62703490	T	C	0.244376	0.0164032	0.0019473	3.65e-17	0.166666	0.025427	5.58e-11	0.0984196	0.0190254	2.3e-07	3.3e-07	0.000258	0.0194708	20
GTEx_Nerve_Tibial_eQTL	ENSG00000237945	21	LINC00649	35287838	rs13046815	21	35318403	C	T	0.252556	0.00470896	0.00191797	0.0140814	0.55439	0.0621514	4.66e-19	0.00849395	0.00358826	0.0179256	7.7e-05	0.0111691	0.244967	20
GTEx_Nerve_Tibial_eQTL	ENSG00000234380	21	AP000330.8	36118054	rs2246640	21	36118272	T	C	0.245399	0.00700066	0.0019244	0.000275	-0.389415	0.0382419	2.36e-24	-0.0179774	0.00524765	0.000613	0.000613	0.0397351	0.380616	17
GTEx_Nerve_Tibial_eQTL	ENSG00000159267	21	HLCS	38123189	rs2154530	21	38348663	A	G	0.428425	-0.00582213	0.00169195	0.000579	-0.486052	0.0344169	2.76e-45	0.0119784	0.00358284	0.000828	0.000828	0.0473325	0.116983	20
GTEx_Nerve_Tibial_eQTL	ENSG00000239282	22	GATSL3	30681106	rs1009337	22	30833372	C	T	0.677914	0.00774235	0.00177386	1.27e-05	-0.159714	0.018828	2.2e-17	-0.0484763	0.0124904	0.000104	0.000104	0.0134478	0.729785	20
GTEx_Nerve_Tibial_eQTL	ENSG00000100106	22	TRIOBP	38093011	rs3788529	22	38158709	G	A	0.337423	0.00740116	0.00184683	6.14e-05	-0.580123	0.0373714	2.42e-54	-0.0127579	0.00328789	0.000104	1.3e-05	0.0035744	0.034187	20
GTEx_Nerve_Tibial_eQTL	ENSG00000100413	22	POLR3H	41921808	rs5758342	22	41816042	A	G	0.484663	-0.0074023	0.00168623	1.13e-05	-0.124365	0.0213171	5.41e-09	0.0595208	0.0169684	0.000452	0.000452	0.0332852	0.0238628	20
GTEx_Nerve_Tibial_eQTL	ENSG00000183066	22	WBP2NL	42394729	rs9611712	22	42410993	C	T	0.278119	-0.00742868	0.0018413	5.47e-05	-0.591403	0.0401082	3.3e-49	0.0125611	0.00322788	9.96e-05	0.000771	0.0454419	0.0485042	20
GTEx_Nerve_Tibial_eQTL	ENSG00000215347	22	SLC25A5P1	42397073	rs4822079	22	42394612	C	G	0.280164	-0.00752641	0.00184079	4.34e-05	-0.320344	0.0545475	4.29e-09	0.0234948	0.00700179	0.000792	0.000792	0.04612	0.171668	20
GTEx_Nerve_Tibial_eQTL	ENSG00000197548	3	ATG7	11313995	rs59251428	3	11289679	T	G	0.113497	-0.0120069	0.00271841	1e-05	-0.513997	0.0613501	5.38e-17	0.0233599	0.00597873	9.34e-05	1.1e-06	0.000629	0.716811	20
GTEx_Nerve_Tibial_eQTL	ENSG00000114745	3	GORASP1	39138150	rs9841928	3	39043484	T	C	0.0337423	0.0213211	0.00629454	0.000706	-0.364893	0.0517101	1.71e-12	-0.0584311	0.0191348	0.00226073	0.000252	0.0233979	0.0389141	9
GTEx_Nerve_Tibial_eQTL	ENSG00000168036	3	CTNNB1	41236328	rs2293304	3	41291081	A	G	0.407975	0.00759169	0.00169143	7.18e-06	0.267315	0.0305166	1.96e-18	0.0283998	0.00710974	6.48e-05	0.000647	0.0410334	0.0108509	20
GTEx_Nerve_Tibial_eQTL	ENSG00000163946	3	FAM208A	56654161	rs11714608	3	56662215	C	T	0.301636	-0.00879488	0.00181887	1.33e-06	-0.2397	0.028668	6.21e-17	0.0366912	0.00876561	2.84e-05	2.84e-05	0.0059557	0.114736	20
GTEx_Nerve_Tibial_eQTL	ENSG00000179021	3	C3orf38	88198893	rs6551298	3	88270375	T	C	0.838446	-0.0114354	0.00231816	8.1e-07	0.30854	0.0459347	1.86e-11	-0.037063	0.00932184	7.01e-05	7.01e-05	0.0105424	0.220616	10
GTEx_Nerve_Tibial_eQTL	ENSG00000175792	3	RUVBL1	127783621	rs2687730	3	127915457	T	C	0.113497	-0.0104017	0.0025961	6.16e-05	0.166568	0.0270008	6.87e-10	-0.0624469	0.0185846	0.000779	0.000779	0.0456986	0.246759	16
GTEx_Nerve_Tibial_eQTL	ENSG00000132394	3	EEFSEC	127872297	rs2999049	3	127878817	C	T	0.264826	-0.00798111	0.00190095	2.69e-05	-0.284974	0.0306439	1.41e-20	0.0280064	0.00731894	0.00013	0.00013	0.0154888	0.155723	20
GTEx_Nerve_Tibial_eQTL	ENSG00000174564	3	IL20RB	136665072	rs73231917	3	136572792	A	C	0.102249	0.00555206	0.00281366	0.048467	-0.880482	0.0573971	4.12e-53	-0.0063057	0.00322192	0.0503327	0.00084	0.0477124	0.0171897	20
GTEx_Nerve_Tibial_eQTL	ENSG00000068885	3	IFT80	159974774	rs17826137	3	160037972	A	T	0.234151	-0.00915732	0.00191678	1.78e-06	0.167842	0.0291274	8.3e-09	-0.0545591	0.0148346	0.000235	0.000235	0.0224463	0.397947	20
GTEx_Nerve_Tibial_eQTL	ENSG00000196542	3	SPTSSB	161062580	rs34896809	3	161059804	T	C	0.303681	-0.00678209	0.00183623	0.000221	0.892102	0.0472173	1.29e-79	-0.00760237	0.00209728	0.000289	0.000289	0.0254603	0.45458	20
GTEx_Nerve_Tibial_eQTL	ENSG00000163536	3	SERPINI1	167453031	rs1492027	3	167469955	G	A	0.200409	0.0119898	0.00202323	3.1e-09	0.204358	0.0304909	2.05e-11	0.0586705	0.0132155	9.02e-06	9.02e-06	0.00278934	0.0193752	9
GTEx_Nerve_Tibial_eQTL	ENSG00000163872	3	YEATS2	183415606	rs262986	3	183435713	A	G	0.521472	-0.0100383	0.0016895	2.82e-09	0.180997	0.0299851	1.58e-09	-0.0554611	0.0130978	2.29e-05	2.29e-05	0.0051816	0.955197	18
GTEx_Nerve_Tibial_eQTL	ENSG00000233885	3	YEATS2-AS1	183524245	rs8391	3	183533964	C	T	0.472393	-0.00777127	0.00169264	4.41e-06	0.296162	0.0314788	5.04e-21	-0.0262399	0.00635946	3.69e-05	3.69e-05	0.00702384	0.0611245	20
GTEx_Nerve_Tibial_eQTL	ENSG00000161204	3	ABCF3	183903811	rs6792045	3	183937321	C	T	0.0255624	0.0284376	0.00537783	1.24e-07	0.635991	0.0650393	1.39e-22	0.0447139	0.00961301	3.3e-06	4.69e-06	0.00177983	0.0101584	17
GTEx_Nerve_Tibial_eQTL	ENSG00000145198	3	VWA5B2	183948217	rs28603130	3	183950306	G	C	0.253579	0.00687998	0.00192815	0.000359	-0.681831	0.0539088	1.15e-36	-0.0100904	0.00293829	0.000594464	0.000594464	0.0390185	0.0372479	20
GTEx_Nerve_Tibial_eQTL	ENSG00000125388	4	GRK4	2965335	rs10021191	4	2965695	A	G	0.377301	-0.00766971	0.00176627	1.41e-05	-0.739466	0.0363532	5.56e-92	0.010372	0.0024424	2.17e-05	0.00011	0.0139329	0.434521	20
GTEx_Nerve_Tibial_eQTL	ENSG00000163257	4	DCAF16	17802278	rs7679066	4	17798334	A	G	0.710634	0.00850177	0.00186232	4.99e-06	-0.253605	0.0275379	3.28e-20	-0.0335237	0.00819612	4.31e-05	2.32e-07	0.000199	0.0163596	20
GTEx_Nerve_Tibial_eQTL	ENSG00000053900	4	ANAPC4	25378835	rs28609470	4	25397054	A	G	0.554192	-0.00790814	0.00169185	2.95e-06	-0.63393	0.0286342	1.33e-108	0.0124748	0.00272767	4.8e-06	6.8e-05	0.010341	0.0958775	20
GTEx_Nerve_Tibial_eQTL	ENSG00000231160	4	RP11-617D20.1	38614322	rs28491682	4	38640889	C	T	0.189162	0.00704254	0.00205791	0.000621	0.406212	0.035951	1.33e-29	0.0173371	0.00529335	0.00105565	0.000505	0.0355274	0.0882027	20
GTEx_Nerve_Tibial_eQTL	ENSG00000109171	4	SLAIN2	48343339	rs6837335	4	48363983	G	A	0.639059	0.00811378	0.00176616	4.35e-06	0.123527	0.0186371	3.4e-11	0.0656843	0.0173965	0.00016	0.00016	0.0176366	0.132876	20
GTEx_Nerve_Tibial_eQTL	ENSG00000145248	4	SLC10A4	48485360	rs403495	4	48356742	A	G	0.639059	0.00822837	0.00176616	3.18e-06	0.29135	0.0528178	3.47e-08	0.0282422	0.00793483	0.000372	0.000372	0.0296226	0.836521	20
GTEx_Nerve_Tibial_eQTL	ENSG00000109180	4	OCIAD1	48807229	rs2883562	4	48859940	G	C	0.481595	0.0074314	0.00168986	1.09e-05	-0.157986	0.0198591	1.79e-15	-0.0470383	0.0122217	0.000119	0.000119	0.0146295	0.543825	20
GTEx_Nerve_Tibial_eQTL	ENSG00000109184	4	DCUN1D4	52709166	rs9759557	4	52813873	C	G	0.248466	0.00905536	0.00188719	1.6e-06	0.241454	0.0274561	1.44e-18	0.0375035	0.00890367	2.53e-05	2.53e-05	0.00552385	0.588831	20
GTEx_Nerve_Tibial_eQTL	ENSG00000171476	4	HOPX	57514155	rs7663893	4	57523339	T	C	0.49182	-0.00802145	0.0016953	2.23e-06	0.342175	0.0457771	7.73e-14	-0.0234425	0.00586367	6.39e-05	6.39e-05	0.00992337	0.24813	13
GTEx_Nerve_Tibial_eQTL	ENSG00000145425	4	RPS3A	152020725	rs7671332	4	152163489	C	T	0.0265849	0.0217821	0.00424865	2.95e-07	-0.242579	0.0390208	5.08e-10	-0.089794	0.0227022	7.64e-05	7.64e-05	0.011124	0.428163	20
GTEx_Nerve_Tibial_eQTL	ENSG00000153113	5	CAST	95860971	rs4267886	5	95997266	C	T	0.150307	-0.0057574	0.00233227	0.0135651	0.713122	0.0330589	3.34e-103	-0.00807351	0.00329186	0.0141839	0.000184	0.019258	0.366745	20
GTEx_Nerve_Tibial_eQTL	ENSG00000164307	5	ERAP1	96096521	rs26490	5	96133920	T	C	0.783231	0.00735912	0.00206528	0.000366	-0.451464	0.0343127	1.54e-39	-0.0163006	0.00473942	0.000583	0.000241	0.0228097	0.148768	20
GTEx_Nerve_Tibial_eQTL	ENSG00000272109	5	CTD-2260A17.3	96140056	rs26493	5	96155318	T	C	0.856851	0.0107685	0.0024326	9.57e-06	-0.700909	0.0741346	3.24e-21	-0.0153636	0.00383222	6.1e-05	0.000539	0.0368733	0.0246713	20
GTEx_Nerve_Tibial_eQTL	ENSG00000164308	5	ERAP2	96211643	rs2927608	5	96252432	A	G	0.424335	0.00907828	0.00169524	8.55e-08	1.09364	0.0200042	0	0.00830098	0.00155751	9.84e-08	3.69e-06	0.00150593	0.21302	20
GTEx_Nerve_Tibial_eQTL	ENSG00000113441	5	LNPEP	96271098	rs251343	5	96257829	T	C	0.403885	0.0089382	0.00169883	1.43e-07	0.150361	0.0237155	2.29e-10	0.0594449	0.0146819	5.15e-05	5.15e-05	0.00865183	0.0128124	16
GTEx_Nerve_Tibial_eQTL	ENSG00000233006	5	AC034220.3	131646978	rs274565	5	131715268	C	G	0.41411	0.00840532	0.00174601	1.48e-06	-0.37911	0.0340269	7.88e-29	-0.0221712	0.00501709	9.91e-06	0.000138	0.0160568	0.209862	20
GTEx_Nerve_Tibial_eQTL	ENSG00000250120	5	PCDHA10	140235595	rs77020201	5	140240800	G	A	0.0766871	-0.0107511	0.00275079	9.29e-05	-0.784589	0.0784732	1.55e-23	0.0137029	0.00376439	0.000272	0.000272	0.0245475	0.545223	20
GTEx_Nerve_Tibial_eQTL	ENSG00000213347	5	MXD3	176728462	rs11952102	5	176740704	A	G	0.760736	0.00955891	0.00190843	5.48e-07	-0.427963	0.0336456	4.59e-37	-0.0223358	0.00479261	3.15e-06	3.05e-08	4.23e-05	0.362036	20
GTEx_Nerve_Tibial_eQTL	ENSG00000260455	6	CASC14	22135186	rs6939950	6	22133030	G	C	0.357873	0.0103979	0.00175575	3.18e-09	0.457102	0.0578407	2.73e-15	0.0227474	0.00479988	2.15e-06	2.15e-06	0.00102202	0.0156574	18
GTEx_Nerve_Tibial_eQTL	ENSG00000204789	6	ZNF204P	27325604	rs9468128	6	27404705	G	T	0.0286299	0.0162176	0.0051324	0.00157851	0.439955	0.0612928	7.08e-13	0.0368619	0.0127461	0.00382768	5.43e-05	0.00896051	0.221282	20
GTEx_Nerve_Tibial_eQTL	ENSG00000124613	6	ZNF391	27342394	rs4579353	6	27372490	G	A	0.743354	-0.00803204	0.00197746	4.87e-05	0.736962	0.0351301	1.04e-97	-0.0108988	0.0027331	6.67e-05	1.02e-05	0.00303759	0.0188487	20
GTEx_Nerve_Tibial_eQTL	ENSG00000182477	6	OR2B8P	28021006	rs4713141	6	28101678	C	G	0.195297	-0.0080717	0.00196806	4.11e-05	0.573618	0.0564689	3.05e-24	-0.0140716	0.00370005	0.000143	0.000143	0.0164533	0.0561462	20
GTEx_Nerve_Tibial_eQTL	ENSG00000219392	6	RP1-265C24.5	28083406	rs6901017	6	28152583	C	T	0.211656	-0.00804037	0.00195982	4.09e-05	-0.712331	0.0713226	1.73e-23	0.0112874	0.00297436	0.000148	0.000148	0.0168024	0.0139099	20
GTEx_Nerve_Tibial_eQTL	ENSG00000196821	6	C6orf106	34555065	rs112563428	6	34800435	T	C	0.103272	0.0076528	0.00261768	0.00346111	0.380451	0.0347335	6.4e-28	0.0201151	0.00712132	0.00473354	0.000232	0.0222668	0.12075	20
GTEx_Nerve_Tibial_eQTL	ENSG00000124562	6	SNRPC	34725183	rs9469867	6	34742449	T	C	0.338446	0.00677726	0.00179949	0.000166	-0.150867	0.0189255	1.57e-15	-0.0449221	0.0131919	0.000661	0.000661	0.0415653	0.0158377	20
GTEx_Nerve_Tibial_eQTL	ENSG00000170915	6	PAQR8	52226219	rs9382100	6	52223211	A	T	0.313906	0.00726773	0.00179864	5.33e-05	-0.138969	0.0224211	5.71e-10	-0.0522975	0.0154502	0.000712	0.000712	0.0434301	0.530292	19
GTEx_Nerve_Tibial_eQTL	ENSG00000014123	6	UFL1	96969471	rs3798293	6	97033370	G	A	0.236196	0.0112733	0.00205317	4e-08	0.147302	0.0220524	2.4e-11	0.0765318	0.0180432	2.22e-05	2.22e-05	0.00506691	0.133913	12
GTEx_Nerve_Tibial_eQTL	ENSG00000155085	6	AK9	109814059	rs2025149	6	110028105	T	C	0.774029	-0.00976769	0.00200659	1.13e-06	-0.416669	0.0409458	2.53e-24	0.0234423	0.00533842	1.13e-05	0.000148	0.0168347	0.0830932	20
GTEx_Nerve_Tibial_eQTL	ENSG00000118526	6	TCF21	134210276	rs2327426	6	134202690	C	T	0.307771	-0.00754201	0.00183662	4.02e-05	0.393263	0.0515621	2.4e-14	-0.019178	0.0053041	0.0003	0.0003	0.0259927	0.822236	20
GTEx_Nerve_Tibial_eQTL	ENSG00000106392	7	C1GALT1	7196565	rs11771259	7	7277215	G	C	0.120654	0.0156002	0.00261138	2.32e-09	1.22475	0.0687282	4.93e-71	0.0127375	0.0022488	1.48e-08	1.78e-08	2.8e-05	0.0455117	20
GTEx_Nerve_Tibial_eQTL	ENSG00000106125	7	FAM188B	30811033	rs12111769	7	30800886	C	G	0.416155	-0.00554104	0.00171121	0.00120335	0.346153	0.0319394	2.28e-27	-0.0160075	0.00515943	0.00191852	0.000866	0.048542	0.369351	20
GTEx_Nerve_Tibial_eQTL	ENSG00000260997	7	RP4-647J21.1	44998598	rs6963832	7	44989350	T	C	0.0961145	0.0109055	0.00264676	3.78e-05	0.569675	0.0765061	9.61e-14	0.0191433	0.00530996	0.000312	0.000312	0.0266179	0.0289981	20
GTEx_Nerve_Tibial_eQTL	ENSG00000136270	7	TBRG4	45139699	rs12702116	7	45138700	C	T	0.436605	0.0079103	0.00169301	2.98e-06	0.182093	0.017896	2.56e-24	0.043441	0.0102309	2.18e-05	2.18e-05	0.00499774	0.143283	20
GTEx_Nerve_Tibial_eQTL	ENSG00000205583	7	STAG3L1	74988448	rs56945043	7	75101591	T	C	0.120654	0.00856072	0.0025536	0.000801	0.691749	0.0907103	2.42e-14	0.0123755	0.00403246	0.00214807	6.12e-05	0.00964584	0.0717658	11
GTEx_Nerve_Tibial_eQTL	ENSG00000223705	7	NSUN5P1	75039605	rs794373	7	75148813	C	T	0.444785	-0.00793918	0.00170958	3.42e-06	-0.21372	0.0260381	2.25e-16	0.0371476	0.00919072	5.3e-05	1.8e-05	0.00442193	0.592355	3
GTEx_Nerve_Tibial_eQTL	ENSG00000170092	7	AC018720.10	75123401	rs794379	7	75144595	C	T	0.444785	-0.00790513	0.0017104	3.8e-06	-0.545595	0.048806	5.18e-29	0.014489	0.0033923	1.94e-05	1.94e-05	0.00464596	0.585745	4
GTEx_Nerve_Tibial_eQTL	ENSG00000127957	7	PMS2P3	75132254	rs794373	7	75148813	C	T	0.444785	-0.00793918	0.00170958	3.42e-06	0.366391	0.0419133	2.3e-18	-0.0216686	0.00528355	4.11e-05	4.11e-05	0.00752483	0.801971	6
GTEx_Nerve_Tibial_eQTL	ENSG00000105793	7	GTPBP10	89964537	rs4728894	7	90099602	G	A	0.212679	0.00252916	0.00229793	0.271059	-0.608631	0.0490633	2.45e-35	-0.0041555	0.0037904	0.272938	0.000326	0.0273289	0.0267118	20
GTEx_Nerve_Tibial_eQTL	ENSG00000106261	7	ZKSCAN1	99613204	rs4729566	7	99614313	A	G	0.659509	-0.00655972	0.00179018	0.000248	-0.237582	0.0232113	1.37e-24	0.0276104	0.00800328	0.000561	0.000561	0.0377347	0.159043	20
GTEx_Nerve_Tibial_eQTL	ENSG00000197157	7	SND1	127292234	rs73234873	7	127292004	T	C	0.283231	-0.00669498	0.00184972	0.000295	-0.270139	0.0215035	3.39e-36	0.0247835	0.00712581	0.000505	0.000505	0.0355456	0.461893	20
GTEx_Nerve_Tibial_eQTL	ENSG00000146842	7	TMEM209	129804555	rs62491980	7	129845202	A	C	0.0766871	0.00316802	0.00338062	0.348701	-0.55962	0.0559488	1.49e-23	-0.00566102	0.00606737	0.350807	0.000606	0.0394724	0.0242581	12
GTEx_Nerve_Tibial_eQTL	ENSG00000131558	7	EXOC4	132937829	rs1834117	7	133502828	G	A	0.130879	-0.00915792	0.00245088	0.000187	-0.398215	0.0397899	1.41e-23	0.0229974	0.00656965	0.000464	0.000464	0.0338216	0.976692	20
GTEx_Nerve_Tibial_eQTL	ENSG00000243317	7	C7orf73	135347244	rs3110823	7	135357476	C	A	0.148262	-0.0094215	0.0022412	2.63e-05	-0.513043	0.0357754	1.22e-46	0.018364	0.00455227	5.48e-05	0.000833	0.0474824	0.0526308	20
GTEx_Nerve_Tibial_eQTL	ENSG00000253982	8	CTD-2336O2.1	1710156	rs9022	8	1710977	C	A	0.688139	0.00909806	0.00186813	1.12e-06	0.822821	0.0401334	2.06e-93	0.0110572	0.00233358	2.16e-06	2.08e-06	0.00100001	0.0144302	20
GTEx_Nerve_Tibial_eQTL	ENSG00000147316	8	MCPH1	6264113	rs74607633	8	6315292	T	A	0.159509	0.00836749	0.00232804	0.000325	0.503595	0.0507704	3.44e-23	0.0166155	0.00491697	0.000727	0.000727	0.0439437	0.0356563	20
GTEx_Nerve_Tibial_eQTL	ENSG00000241852	8	C8orf58	22457114	rs34268501	8	22460204	G	A	0.353783	0.00803365	0.0017858	6.84e-06	0.388584	0.0309442	3.61e-36	0.0206742	0.00488165	2.28e-05	2.28e-05	0.00516926	0.0184224	20
GTEx_Nerve_Tibial_eQTL	ENSG00000158941	8	CCAR2	22462145	rs720746	8	22471399	C	T	0.338446	0.00841507	0.0018023	3.03e-06	0.208777	0.0212716	9.72e-23	0.0403065	0.00955967	2.48e-05	2.48e-05	0.00545304	0.0733296	20
GTEx_Nerve_Tibial_eQTL	ENSG00000147454	8	SLC25A37	23386318	rs7844887	8	23402482	A	G	0.234151	0.00800361	0.00203154	8.16e-05	-0.242145	0.0267563	1.43e-19	-0.033053	0.00915026	0.000304	6.53e-05	0.0100747	0.0510369	20
GTEx_Nerve_Tibial_eQTL	ENSG00000104313	8	EYA1	72109668	rs28471687	8	72459582	G	A	0.0572597	0.0150002	0.00312327	1.57e-06	0.625971	0.0944603	3.43e-11	0.0239631	0.00616206	0.000101	0.000101	0.0131998	0.319386	9
GTEx_Nerve_Tibial_eQTL	ENSG00000104320	8	NBN	90945564	rs381948	8	90863793	A	G	0.427403	0.00344869	0.00173256	0.0465346	-0.167851	0.0289686	6.86e-09	-0.0205461	0.0109141	0.0597646	0.000684	0.0424013	0.0608636	20
GTEx_Nerve_Tibial_eQTL	ENSG00000164924	8	YWHAZ	101928753	rs983583	8	101961910	C	T	0.58998	0.00601954	0.00173307	0.000514	-0.332981	0.0193796	3.62e-66	-0.0180777	0.00530999	0.000663	0.000663	0.0416313	0.831289	20
GTEx_Nerve_Tibial_eQTL	ENSG00000261693	8	RP13-467H17.1	143485013	rs9801745	8	143485020	C	G	0.177914	-0.00783939	0.00223885	0.000463	0.648778	0.0581659	6.85e-29	-0.0120833	0.00361693	0.000835	0.00079	0.0460349	0.0468161	20
GTEx_Nerve_Tibial_eQTL	ENSG00000196378	8	ZNF34	145998499	rs2958517	8	146019378	A	G	0.555215	0.00533073	0.00169004	0.00160937	0.475529	0.0331056	8.71e-47	0.0112101	0.0036387	0.00206446	0.000287	0.0253209	0.303029	20
GTEx_Nerve_Tibial_eQTL	ENSG00000172785	9	CBWD1	121041	rs581731	9	206838	C	A	0.466258	-0.00642648	0.00168926	0.000142	0.561221	0.0466897	2.78e-33	-0.0114509	0.00315713	0.000287	0.000287	0.0253256	0.0275382	20
GTEx_Nerve_Tibial_eQTL	ENSG00000272871	9	RP11-408A13.4	14588795	rs2382492	9	14631836	T	G	0.408998	0.00977765	0.00171278	1.14e-08	0.597817	0.0333792	9.88e-72	0.0163556	0.00300708	5.36e-08	3.44e-07	0.000266	0.263916	20
GTEx_Nerve_Tibial_eQTL	ENSG00000229029	9	RP11-408A13.1	14593575	rs10961630	9	14636946	G	C	0.437628	0.00945461	0.00169297	2.34e-08	0.31447	0.0465988	1.49e-11	0.0300652	0.00698792	1.69e-05	1.69e-05	0.00424625	0.407515	20
GTEx_Nerve_Tibial_eQTL	ENSG00000273226	9	RP11-513M16.8	19375449	rs67906804	9	19376258	C	G	0.0940695	0.0118811	0.00313167	0.000148	0.932931	0.0788389	2.62e-32	0.0127352	0.00352511	0.000303	0.000303	0.0261586	0.377354	20
GTEx_Nerve_Tibial_eQTL	ENSG00000260947	9	RP11-384P7.7	33697457	rs76892379	9	33679506	A	G	0.0654397	-0.0122785	0.00378804	0.00118947	1.83437	0.119714	5.38e-53	-0.0066936	0.00211074	0.00151802	0.000502	0.0354106	0.129013	20
GTEx_Nerve_Tibial_eQTL	ENSG00000198876	9	DCAF12	34086385	rs13296914	9	34054826	T	C	0.155419	0.00966277	0.00231214	2.93e-05	0.239468	0.0430739	2.71e-08	0.040351	0.0120791	0.000836	0.000836	0.0475773	0.0563621	20
GTEx_Nerve_Tibial_eQTL	ENSG00000226752	9	PSMD5-AS1	123587106	rs4837796	9	123610288	T	C	0.584867	-0.00858242	0.00170852	5.08e-07	-1.18179	0.0209701	0	0.00726222	0.00145144	5.63e-07	5.01e-05	0.00850636	0.212158	20
GTEx_Nerve_Tibial_eQTL	ENSG00000232630	9	PRPS1P2	127912932	rs111810394	9	127964171	A	G	0.445808	0.00794945	0.00169007	2.56e-06	0.320552	0.0361509	7.51e-19	0.0247992	0.00596824	3.25e-05	1.2e-05	0.00339568	0.0193523	20
GTEx_Nerve_Tibial_eQTL	ENSG00000165219	9	GAPVD1	128024073	rs828104	9	128014635	C	G	0.478528	-0.00832518	0.00168949	8.32e-07	0.220418	0.0248945	8.44e-19	-0.03777	0.00877201	1.66e-05	1.66e-05	0.00420635	0.0119177	20
GTEx_Nerve_Tibial_eQTL	ENSG00000136856	9	SLC2A8	130159421	rs3802364	9	130166957	C	T	0.635992	-0.00367895	0.00171263	0.0317042	-0.399102	0.0278596	1.52e-46	0.00921806	0.0043392	0.0336393	0.00062	0.0400157	0.0371759	20
GTEx_Nerve_Tibial_eQTL	ENSG00000095321	9	CRAT	131857089	rs3118625	9	131873256	C	A	0.266871	-0.0076744	0.00183515	2.89e-05	-0.237612	0.0274319	4.64e-18	0.032298	0.00857632	0.000166	0.000166	0.0180595	0.0248414	19
GTEx_Nerve_Tibial_eQTL	ENSG00000165661	9	QSOX2	139098179	rs11103398	9	139134474	C	T	0.303681	0.00746004	0.00187369	6.85e-05	0.19051	0.0228531	7.67e-17	0.0391583	0.0108993	0.000327	0.000662	0.0416038	0.323659	20
GTEx_Nerve_Tibial_eQTL	ENSG00000184925	9	LCN12	139844003	rs56079415	9	139794565	A	G	0.0858896	-0.0105138	0.00277095	0.000148	-0.40611	0.0543018	7.5e-14	0.025889	0.00765105	0.000715	0.000715	0.0435332	0.13085	5
GTEx_Ovary_eQTL	ENSG00000186510	1	CLCNKA	16345370	rs1739837	1	16337933	T	C	0.592025	0.00785513	0.00171328	4.54e-06	-0.44354	0.074174	2.24e-09	-0.0177101	0.00486749	0.000274	0.000274	0.0246547	0.195699	19
GTEx_Ovary_eQTL	ENSG00000054282	1	SDCCAG8	243419320	rs2636321	1	243464416	G	A	0.52863	-0.00713444	0.00168871	2.39e-05	-0.475341	0.0693331	7.09e-12	0.0150091	0.00417299	0.000322	0.000322	0.0271444	0.0685743	20
GTEx_Ovary_eQTL	ENSG00000165985	10	C1QL3	16555742	rs1055340	10	16555528	T	A	0.543967	-0.00638149	0.00170006	0.000174	0.83745	0.106315	3.35e-15	-0.00762014	0.00224876	0.000703	0.000703	0.0430967	0.0838647	7
GTEx_Ovary_eQTL	ENSG00000151224	10	MAT1A	82031576	rs9421464	10	82043426	T	C	0.672802	-0.00732458	0.00178796	4.19e-05	-0.454806	0.0694861	5.94e-11	0.0161049	0.00463778	0.000516	0.000516	0.0359697	0.341529	20
GTEx_Ovary_eQTL	ENSG00000149084	11	HSD17B12	43577986	rs57635800	11	43878485	A	G	0.305726	0.00999389	0.00185796	7.49e-08	-0.695945	0.0687665	4.49e-24	-0.0143602	0.00302335	2.04e-06	2.04e-06	0.000985	0.0185932	20
GTEx_Ovary_eQTL	ENSG00000254851	11	RP11-109L13.1	117006244	rs1242127	11	117076564	G	A	0.205521	0.00915442	0.00201679	5.65e-06	1.1012	0.0899545	1.86e-34	0.00831313	0.0019533	2.08e-05	2.08e-05	0.00485332	0.0182621	20
GTEx_Ovary_eQTL	ENSG00000184232	11	OAF	120081475	rs508205	11	120057343	A	G	0.538855	0.00826633	0.00169722	1.11e-06	0.391028	0.0645131	1.35e-09	0.02114	0.00556808	0.000147	0.000147	0.0167297	0.772782	17
GTEx_Ovary_eQTL	ENSG00000240399	12	RP1-228P16.1	48448596	rs7485355	12	48548342	A	G	0.214724	0.00817533	0.00203199	5.74e-05	-0.83478	0.106577	4.78e-15	-0.0097934	0.00273651	0.000345	0.000345	0.0283016	0.106723	20
GTEx_Ovary_eQTL	ENSG00000127337	12	YEATS4	69753483	rs11177644	12	69785748	G	A	0.451943	-0.00737307	0.00168836	1.26e-05	-0.487952	0.0723344	1.52e-11	0.0151102	0.00412184	0.000246	0.000246	0.0231069	0.228815	19
GTEx_Ovary_eQTL	ENSG00000233672	13	RNASEH2B-AS1	51450822	rs9526708	13	51500691	A	G	0.320041	-0.00749184	0.00182082	3.88e-05	-0.768811	0.0821922	8.45e-21	0.0097447	0.00258736	0.000166	0.000166	0.018044	0.304265	20
GTEx_Ovary_eQTL	ENSG00000174373	14	RALGAPA1	36007558	rs12895863	14	36269996	G	A	0.146217	-0.0122579	0.00259948	2.41e-06	1.19781	0.107506	7.85e-29	-0.0102336	0.00235655	1.41e-05	1.41e-05	0.00376067	0.239505	20
GTEx_Ovary_eQTL	ENSG00000100731	14	PCNX	71374122	rs7160958	14	71442526	A	C	0.46319	-0.00804293	0.00169859	2.19e-06	-0.483548	0.058716	1.79e-16	0.0166332	0.00405202	4.04e-05	4.04e-05	0.00744009	0.936028	20
GTEx_Ovary_eQTL	ENSG00000249839	15	AC011330.5	43955852	rs524908	15	44187991	A	C	0.708589	-0.00778832	0.00187413	3.24e-05	0.61955	0.101727	1.13e-09	-0.0125709	0.0036621	0.000598	0.000598	0.0391433	0.440324	20
GTEx_Ovary_eQTL	ENSG00000166763	15	STRCP1	43991686	rs2411284	15	44038899	T	C	0.714724	-0.00865967	0.0018897	4.59e-06	-0.60496	0.0789595	1.84e-14	0.0143144	0.00363979	8.4e-05	8.4e-05	0.0117887	0.286873	20
GTEx_Ovary_eQTL	ENSG00000137764	15	MAP2K5	67835047	rs12441823	15	67912977	T	C	0.254601	-0.00918813	0.00191348	1.57e-06	-0.350937	0.0537535	6.64e-11	0.0261817	0.00676845	0.00011	0.00011	0.0139232	0.153019	20
GTEx_Ovary_eQTL	ENSG00000188779	15	SKOR1	68112042	rs28735117	15	67933892	T	C	0.255624	-0.00872103	0.00194408	7.26e-06	-0.506841	0.0806685	3.32e-10	0.0172066	0.004713	0.000261	0.000261	0.0239422	0.0965791	20
GTEx_Ovary_eQTL	ENSG00000126602	16	TRAP1	3701640	rs6500548	16	3710537	G	C	0.711656	0.00699909	0.00184431	0.000148	0.752373	0.0854959	1.37e-18	0.00930269	0.00266955	0.000493	0.000493	0.0350292	0.0420331	20
GTEx_Ovary_eQTL	ENSG00000271623	16	RP11-435I10.5	28376021	rs12446550	16	28543381	A	G	0.355828	0.00703256	0.0017089	3.87e-05	-0.669907	0.103441	9.4e-11	-0.0104978	0.0030224	0.000514	0.000514	0.0359054	0.164161	20
GTEx_Ovary_eQTL	ENSG00000176476	16	CCDC101	28565236	rs151228	16	28563026	G	A	0.477505	0.00655839	0.001692	0.000106	-0.343445	0.0502681	8.36e-12	-0.0190959	0.00566415	0.000748	0.000748	0.0446609	0.138049	18
GTEx_Ovary_eQTL	ENSG00000270424	16	RP11-1348G14.6	28761280	rs12446550	16	28543381	A	G	0.355828	0.00703256	0.0017089	3.87e-05	0.594725	0.10216	5.83e-09	0.0118249	0.00351888	0.000778	0.000778	0.0456793	0.481333	20
GTEx_Ovary_eQTL	ENSG00000169592	16	INO80E	30006615	rs8054556	16	29958216	A	G	0.45092	0.00764536	0.00168957	6.04e-06	-0.418753	0.0516358	5.07e-16	-0.0182574	0.00462036	7.77e-05	7.77e-05	0.0112399	0.126303	20
GTEx_Ovary_eQTL	ENSG00000103510	16	KAT8	31127075	rs2855475	16	31147548	A	G	0.618609	0.0086431	0.00176095	9.19e-07	0.312839	0.0474589	4.35e-11	0.027628	0.00701794	8.26e-05	8.26e-05	0.0116684	0.450257	12
GTEx_Ovary_eQTL	ENSG00000157322	16	CLEC18A	69984810	rs12149320	16	69959821	C	G	0.43865	0.00712007	0.00170873	3.09e-05	-0.856384	0.0985909	3.75e-18	-0.00831411	0.00221299	0.000172	0.000252	0.0234232	0.0877244	20
GTEx_Ovary_eQTL	ENSG00000255185	16	PDXDC2P	70044654	rs4985460	16	69964374	A	G	0.389571	0.00804626	0.00175038	4.29e-06	-0.68576	0.0748664	5.2e-20	-0.0117333	0.00285586	3.98e-05	3.98e-05	0.00737213	0.299068	20
GTEx_Ovary_eQTL	ENSG00000261556	16	RP11-296I10.6	70253477	rs4985407	16	70285901	G	A	0.53681	0.00633094	0.00168618	0.000174	-0.499859	0.0516934	4.06e-22	-0.0126654	0.00361868	0.000465	0.000465	0.0338603	0.0162125	20
GTEx_Ovary_eQTL	ENSG00000223496	16	EXOSC6	70284134	rs4985407	16	70285901	G	A	0.53681	0.00633094	0.00168618	0.000174	-0.934355	0.0700702	1.46e-40	-0.00677573	0.00187482	0.000301	0.000301	0.0260889	0.0141145	20
GTEx_Ovary_eQTL	ENSG00000261783	16	RP11-252K23.2	75413716	rs11149831	16	75451461	A	G	0.660532	0.00904199	0.00178132	3.85e-07	-0.864987	0.103987	8.93e-17	-0.0104533	0.0024125	1.47e-05	1.47e-05	0.00387545	0.0472378	20
GTEx_Ovary_eQTL	ENSG00000270020	16	RP11-463O9.9	86553989	rs17192954	16	86574818	G	C	0.59407	0.0025771	0.00172004	0.13406	-0.811368	0.101769	1.55e-15	-0.00317624	0.00215703	0.140885	0.000647	0.0410214	0.0181743	20
GTEx_Ovary_eQTL	ENSG00000176974	17	SHMT1	18231187	rs681998	17	18264449	G	A	0.367076	0.00672307	0.00172755	9.96e-05	0.465229	0.0666907	3.04e-12	0.0144511	0.00425209	0.000677	0.000677	0.0421594	0.743969	20
GTEx_Ovary_eQTL	ENSG00000136448	17	NMT1	43128978	rs12948326	17	43188117	G	T	0.391616	0.0157169	0.00176888	6.38e-19	0.267106	0.0474132	1.77e-08	0.0588413	0.0123672	1.96e-06	1.96e-06	0.000956	0.209462	20
GTEx_Ovary_eQTL	ENSG00000181513	17	ACBD4	43209967	rs7207047	17	43198998	A	G	0.390593	-0.0082217	0.00172234	1.81e-06	-0.254681	0.0398931	1.72e-10	0.0322823	0.00844421	0.000132	0.000132	0.0156307	0.0654171	20
GTEx_Ovary_eQTL	ENSG00000214425	17	LRRC37A4P	43578685	rs17426174	17	43830938	C	G	0.235174	-0.00927844	0.00201905	4.32e-06	-1.34424	0.105596	4.03e-37	0.00690237	0.00159687	1.54e-05	1.54e-05	0.00400129	0.0808256	14
GTEx_Ovary_eQTL	ENSG00000264070	17	DND1P1	43663237	rs17763086	17	43905481	G	T	0.235174	-0.00925037	0.00201871	4.6e-06	1.22274	0.123606	4.5e-23	-0.00756528	0.0018195	3.21e-05	3.21e-05	0.00643165	0.186636	11
GTEx_Ovary_eQTL	ENSG00000263503	17	RP11-707O23.5	43678235	rs111327992	17	44126691	A	G	0.236196	-0.00910654	0.00201781	6.39e-06	1.08805	0.116654	1.09e-20	-0.0083696	0.0020602	4.85e-05	4.85e-05	0.00835246	0.0957099	11
GTEx_Ovary_eQTL	ENSG00000204650	17	CRHR1-IT1	43697694	rs55686102	17	44202608	T	C	0.236196	-0.00905403	0.00201728	7.18e-06	1.17448	0.0771558	2.52e-52	-0.00770897	0.0017907	1.67e-05	1.67e-05	0.00421519	0.197583	13
GTEx_Ovary_eQTL	ENSG00000120071	17	KANSL1	44107282	rs35937770	17	44808360	A	G	0.339468	0.00949146	0.00179001	1.14e-07	-0.515642	0.0883893	5.42e-09	-0.0184071	0.00469111	8.72e-05	8.72e-05	0.0120751	0.648063	10
GTEx_Ovary_eQTL	ENSG00000262539	17	RP11-259G18.3	44336917	rs169201	17	44790203	G	A	0.219836	-0.00743402	0.00205272	0.000293	1.34915	0.114864	7.44e-32	-0.00551015	0.00159217	0.000539	0.000539	0.0368739	0.0100392	18
GTEx_Ovary_eQTL	ENSG00000261575	17	RP11-259G18.1	44344403	rs16940677	17	43911898	T	C	0.235174	-0.00923571	0.00201889	4.77e-06	0.840727	0.127609	4.45e-11	-0.0109854	0.00292349	0.000172	0.000172	0.0184505	0.73015	10
