## Supplementary Tables for "Uncovering the multivariate genetic architecture of frailty with genomic structural equation modelling" (part 14 of 23)

### Sheet: Table S34 (continued)
Table S34: Significant results from the SMR-Multi analysis for Factor 3 (Multimorbidity)
GTEx_Ovary_eQTL	ENSG00000176681	17	LRRC37A	44370099	rs17426174	17	43830938	C	G	0.235174	-0.00927844	0.00201905	4.32e-06	0.653646	0.107606	1.24e-09	-0.0141949	0.00387325	0.000247	0.000247	0.0231625	0.149948	11
GTEx_Ovary_eQTL	ENSG00000260075	17	NSFP1	44450221	rs17698176	17	44819595	G	T	0.228016	0.0128561	0.00200862	1.55e-10	1.22466	0.138351	8.61e-19	0.0104977	0.00202399	2.14e-07	2.14e-07	0.000187	0.0467104	9
GTEx_Ovary_eQTL	ENSG00000238083	17	LRRC37A2	44588877	rs17426174	17	43830938	C	G	0.235174	-0.00927844	0.00201905	4.32e-06	0.922775	0.0955507	4.57e-22	-0.0100549	0.00242311	3.33e-05	3.33e-05	0.00658577	0.314863	15
GTEx_Ovary_eQTL	ENSG00000108433	17	GOSR2	45000483	rs11869840	17	44996100	G	A	0.482618	-0.00854042	0.00168738	4.16e-07	-0.428574	0.0781392	4.14e-08	0.0199275	0.00535743	0.0002	0.0002	0.0202478	0.0495175	20
GTEx_Ovary_eQTL	ENSG00000121101	17	TEX14	56634039	rs302878	17	56762964	A	G	0.372188	0.0103806	0.00178424	5.96e-09	0.619473	0.0849018	2.96e-13	0.0167572	0.00368382	5.39e-06	5.39e-06	0.00196065	0.3946	20
GTEx_Ovary_eQTL	ENSG00000188878	17	FBF1	73905655	rs11077798	17	73953404	C	T	0.759714	0.00931681	0.00201922	3.95e-06	-0.580298	0.0782555	1.21e-13	-0.0160552	0.00409824	8.94e-05	8.94e-05	0.0122722	0.505433	20
GTEx_Ovary_eQTL	ENSG00000134779	18	TPGS2	34359987	rs948636	18	34361762	C	G	0.277096	-0.00745809	0.00186684	6.47e-05	-0.63603	0.0729155	2.71e-18	0.011726	0.00322834	0.000281	0.000281	0.025025	0.736442	20
GTEx_Ovary_eQTL	ENSG00000233927	19	RPS28	8386042	rs2972574	19	8394092	C	T	0.538855	-0.0085755	0.00169875	4.46e-07	-0.384995	0.053134	4.3e-13	0.0222743	0.00537768	3.44e-05	3.44e-05	0.00673522	0.62635	12
GTEx_Ovary_eQTL	ENSG00000099785	19	2002-03-01	8478154	rs17159303	19	8534561	A	G	0.286299	0.00814706	0.0018298	8.49e-06	0.39488	0.0623795	2.45e-10	0.0206317	0.00566522	0.000271	0.000271	0.0244479	0.79376	14
GTEx_Ovary_eQTL	ENSG00000197020	19	ZNF100	21905568	rs4319878	19	21924452	T	C	0.558282	0.00836271	0.00170174	8.91e-07	-0.86598	0.0754626	1.75e-30	-0.00965693	0.0021377	6.26e-06	6.26e-06	0.002169	0.197379	20
GTEx_Ovary_eQTL	ENSG00000105538	19	RASIP1	49223844	rs11672900	19	49220323	G	A	0.486708	0.0112394	0.00169292	3.16e-11	0.400111	0.0623133	1.35e-10	0.0280907	0.00608619	3.92e-06	3.92e-06	0.00156947	0.130749	20
GTEx_Ovary_eQTL	ENSG00000011523	2	CEP68	65283500	rs2723064	2	65279805	C	T	0.387526	-0.0079065	0.00174459	5.84e-06	-0.462392	0.061114	3.85e-14	0.0170991	0.00439804	0.000101	0.000101	0.0132259	0.48034	20
GTEx_Ovary_eQTL	ENSG00000068654	2	POLR1A	86247339	rs4618054	2	86352785	A	G	0.839468	-0.00970689	0.00229134	2.27e-05	0.538288	0.0551203	1.58e-22	-0.0180329	0.00463997	0.000102	0.000102	0.0132732	0.531093	20
GTEx_Ovary_eQTL	ENSG00000146556	2	WASH2P	114341664	rs111491602	2	114424356	G	C	0.373211	0.00705462	0.00176154	6.21e-05	-0.714893	0.0765143	9.34e-21	-0.00986807	0.00268088	0.000232	0.000232	0.0222739	0.0772873	20
GTEx_Ovary_eQTL	ENSG00000236397	2	DDX11L2	114356606	rs11682527	2	114425685	T	G	0.371166	0.00693085	0.00175873	8.12e-05	1.01285	0.0960857	5.58e-26	0.00684292	0.0018538	0.000223	0.000223	0.0217353	0.284072	20
GTEx_Ovary_eQTL	ENSG00000128699	2	ORMDL1	190635049	rs6741074	2	190597241	T	G	0.726994	-0.00753766	0.00192867	9.3e-05	-0.489326	0.0651466	5.86e-14	0.0154042	0.00444312	0.000526	0.000526	0.0363961	0.706122	20
GTEx_Ovary_eQTL	ENSG00000261338	2	RP11-378A13.1	219120042	rs736730	2	219120255	T	C	0.592025	-0.00760044	0.00169885	7.68e-06	0.632539	0.0938596	1.59e-11	-0.0120158	0.00322371	0.000194	0.000194	0.0198562	0.152203	20
GTEx_Ovary_eQTL	ENSG00000125804	20	FAM182A	26035291	rs6138806	20	26107002	T	C	0.263804	0.00846171	0.00193516	1.23e-05	-0.812954	0.111872	3.68e-13	-0.0104086	0.00277812	0.000179	0.000179	0.0189617	0.522039	20
GTEx_Ovary_eQTL	ENSG00000224497	20	RPL36P4	34132175	rs7261820	20	34160840	A	G	0.145194	0.00868683	0.00244729	0.000386	1.40857	0.130242	2.92e-27	0.00616713	0.00182861	0.000745	0.000745	0.0445455	0.274919	20
GTEx_Ovary_eQTL	ENSG00000183066	22	WBP2NL	42394729	rs9623490	22	42398266	C	G	0.279141	-0.00740061	0.00184104	5.82e-05	-0.455649	0.0680228	2.11e-11	0.0162419	0.00471218	0.000567	0.000567	0.0379816	0.0319766	17
GTEx_Ovary_eQTL	ENSG00000182057	22	Z83851.3	42665759	rs134871	22	42652716	C	T	0.513292	0.00812673	0.00168709	1.46e-06	0.662138	0.110788	2.28e-09	0.0122735	0.00327249	0.000176	0.000176	0.0187776	0.0378506	20
GTEx_Ovary_eQTL	ENSG00000125388	4	GRK4	2965335	rs10030130	4	2965914	A	C	0.376278	-0.00756129	0.00176605	1.86e-05	-0.758202	0.0847713	3.75e-19	0.00997265	0.00258238	0.000113	0.000842	0.0477502	0.119888	20
GTEx_Ovary_eQTL	ENSG00000178177	4	LCORL	17842822	rs13105585	4	17902107	T	C	0.103272	0.0152452	0.00249082	9.32e-10	-0.425418	0.0701787	1.35e-09	-0.0358359	0.00832036	1.65e-05	1.65e-05	0.00419324	0.0145893	18
GTEx_Ovary_eQTL	ENSG00000053900	4	ANAPC4	25378835	rs28669083	4	25399679	T	C	0.571575	-0.00702427	0.00169619	3.45e-05	-0.350576	0.0590093	2.83e-09	0.0200364	0.00589771	0.000681	0.000681	0.0422853	0.120379	20
GTEx_Ovary_eQTL	ENSG00000164308	5	ERAP2	96211643	rs2910686	5	96252589	C	T	0.424335	0.00909327	0.00169519	8.13e-08	1.15231	0.071673	3.68e-58	0.00789134	0.00155084	3.61e-07	3.61e-07	0.000276	0.440509	20
GTEx_Ovary_eQTL	ENSG00000260455	6	CASC14	22135186	rs9466269	6	22136409	C	T	0.384458	0.0109941	0.00173872	2.56e-10	0.407998	0.0743765	4.12e-08	0.0269464	0.00650316	3.42e-05	3.42e-05	0.00670818	0.885352	7
GTEx_Ovary_eQTL	ENSG00000182477	6	OR2B8P	28021006	rs61471148	6	28037032	A	T	0.198364	-0.00797697	0.00195907	4.66e-05	0.86769	0.0918802	3.6e-21	-0.00919334	0.00245873	0.000185	0.000185	0.0193067	0.0901462	20
GTEx_Ovary_eQTL	ENSG00000220721	6	OR1F12	28041094	rs9380050	6	28048538	G	A	0.195297	-0.00806356	0.00197062	4.28e-05	0.647628	0.0940694	5.8e-12	-0.0124509	0.00353971	0.000436	0.000436	0.0325385	0.0108641	20
GTEx_Ovary_eQTL	ENSG00000112039	6	FANCE	35420138	rs11755391	6	35420967	A	G	0.595092	-0.00828997	0.00173195	1.7e-06	-0.40641	0.0682253	2.57e-09	0.0203981	0.00546688	0.000191	0.000191	0.0196864	0.0435058	19
GTEx_Ovary_eQTL	ENSG00000106392	7	C1GALT1	7196565	rs11771259	7	7277215	G	C	0.120654	0.0156002	0.00261138	2.32e-09	0.867906	0.0981325	9.22e-19	0.0179745	0.00363091	7.41e-07	7.41e-07	0.00047	0.170716	20
GTEx_Ovary_eQTL	ENSG00000164707	7	SLC13A4	135365985	rs3110823	7	135357476	C	A	0.148262	-0.0094215	0.0022412	2.63e-05	0.740272	0.118585	4.3e-10	-0.0127271	0.00365	0.000489	0.000489	0.0348705	0.421846	18
GTEx_Ovary_eQTL	ENSG00000273219	7	RP11-644N4.1	135389285	rs3110823	7	135357476	C	A	0.148262	-0.0094215	0.0022412	2.63e-05	0.876319	0.131941	3.1e-11	-0.0107512	0.00302675	0.000382	0.000382	0.0300938	0.483999	20
GTEx_Ovary_eQTL	ENSG00000253982	8	CTD-2336O2.1	1710156	rs6558534	8	1709972	G	A	0.810838	0.00899616	0.00224685	6.23e-05	0.780975	0.0811308	6.2e-22	0.0115191	0.00311593	0.000218	0.000218	0.0214287	0.0399864	20
GTEx_Ovary_eQTL	ENSG00000158941	8	CCAR2	22462145	rs7843616	8	22466541	C	T	0.340491	0.0082007	0.00180096	5.28e-06	0.242278	0.0388435	4.45e-10	0.0338483	0.00920357	0.000235	0.000235	0.0224493	0.661779	13
GTEx_Ovary_eQTL	ENSG00000147439	8	BIN3	22477931	rs4872527	8	22496048	A	G	0.334356	0.00794802	0.00180815	1.1e-05	0.574989	0.081625	1.86e-12	0.0138229	0.00370669	0.000192	0.000192	0.0197698	0.0780227	20
GTEx_Ovary_eQTL	ENSG00000104497	8	SNX16	82711816	rs1452001	8	82800817	C	T	0.601227	-0.0113233	0.00171697	4.25e-11	-0.530706	0.0701626	3.91e-14	0.0213363	0.00429228	6.67e-07	6.67e-07	0.000435	0.0130759	20
GTEx_Ovary_eQTL	ENSG00000171045	8	TSNARE1	143293441	rs4259530	8	143396034	T	C	0.155419	-0.00902596	0.00225151	6.1e-05	0.465822	0.0536716	3.99e-18	-0.0193764	0.0053241	0.000273	0.000273	0.0245978	0.0150145	20
GTEx_Ovary_eQTL	ENSG00000272871	9	RP11-408A13.4	14588795	rs13290060	9	14612732	C	A	0.40184	0.00991614	0.00171723	7.72e-09	0.661537	0.0713482	1.83e-20	0.0149896	0.00305808	9.5e-07	9.5e-07	0.000567	0.942864	20
GTEx_Ovary_eQTL	ENSG00000273226	9	RP11-513M16.8	19375449	rs67906804	9	19376258	C	G	0.0940695	0.0118811	0.00313167	0.000148	0.959456	0.131603	3.09e-13	0.0123832	0.0036795	0.000764	0.000764	0.0452055	0.687407	20
GTEx_Ovary_eQTL	ENSG00000226752	9	PSMD5-AS1	123587106	rs4837796	9	123610288	T	C	0.584867	-0.00858242	0.00170852	5.08e-07	-1.21438	0.0785367	6.21e-54	0.00706732	0.00147929	1.77e-06	1.77e-06	0.000888	0.29245	20
GTEx_Pancreas_eQTL	ENSG00000132881	1	RSG1	16558195	rs717863	1	16563635	G	A	0.701431	0.00734024	0.00185603	7.66e-05	-0.423393	0.0562724	5.31e-14	-0.0173367	0.00495238	0.000464	0.000464	0.0338115	0.216203	20
GTEx_Pancreas_eQTL	ENSG00000060642	1	PIGV	27113963	rs12754468	1	27014748	G	C	0.0777096	0.0168904	0.00300665	1.94e-08	-0.446037	0.0688115	9.05e-11	-0.0378678	0.00892005	2.18e-05	2.18e-05	0.00501117	0.0127962	14
GTEx_Pancreas_eQTL	ENSG00000116353	1	MECR	29519385	rs4110942	1	29337802	G	A	0.0797546	0.0120837	0.00298301	5.1e-05	-0.52155	0.0825165	2.61e-10	-0.0231689	0.00679336	0.000648	0.000648	0.0410907	0.0691877	11
GTEx_Pancreas_eQTL	ENSG00000228060	1	RP11-69E11.8	40030832	rs3768321	1	40035928	T	G	0.184049	0.00951831	0.00212217	7.29e-06	-0.638677	0.0883581	4.89e-13	-0.0149032	0.00391045	0.000138	0.000138	0.0161207	0.288704	20
GTEx_Pancreas_eQTL	ENSG00000070759	1	TESK2	45809555	rs61788260	1	45893811	A	G	0.0695297	0.00235209	0.00326079	0.47071	-0.527072	0.0774157	9.87e-12	-0.00446256	0.00622124	0.473183	0.000875	0.0488407	0.0296739	20
GTEx_Pancreas_eQTL	ENSG00000137944	1	CCBL2	89401456	rs12760975	1	89433006	C	A	0.378323	0.0133922	0.0017256	8.43e-15	-0.512804	0.0444279	8.06e-31	-0.0261157	0.00405496	1.19e-10	2.22e-12	1.52e-08	0.0335213	20
GTEx_Pancreas_eQTL	ENSG00000213516	1	RBMXL1	89445139	rs56673908	1	89451664	C	G	0.097137	-0.0197966	0.00277247	9.31e-13	0.987583	0.0931548	2.93e-26	-0.0200455	0.00338471	3.17e-09	3.29e-09	7.43e-06	0.0159621	20
GTEx_Pancreas_eQTL	ENSG00000198837	1	DENND4B	153901977	rs113191295	1	153912623	A	G	0.0644172	-0.0148668	0.00360719	3.77e-05	0.51529	0.0706587	3.04e-13	-0.0288513	0.00804089	0.000333	0.000333	0.027684	0.350023	11
GTEx_Pancreas_eQTL	ENSG00000054282	1	SDCCAG8	243419320	rs4658548	1	243394093	T	C	0.392638	0.00945872	0.0017476	6.22e-08	0.412235	0.04751	4.07e-18	0.022945	0.00499648	4.39e-06	4.39e-06	0.00169674	0.114729	20
GTEx_Pancreas_eQTL	ENSG00000152465	10	NMT2	15144583	rs10906845	10	15208011	G	A	0.243354	-0.00722365	0.00193152	0.000184	-0.450998	0.0618651	3.1e-13	0.016017	0.00481346	0.000876	0.000876	0.0488766	0.11684	11
GTEx_Pancreas_eQTL	ENSG00000107614	10	TRDMT1	17184253	rs7100163	10	17181177	T	C	0.337423	0.0065349	0.00182513	0.000343	-0.575766	0.0639877	2.3e-19	-0.0113499	0.00341165	0.000878	0.000878	0.048951	0.245956	11
GTEx_Pancreas_eQTL	ENSG00000166321	10	NUDT13	74870217	rs12257799	10	74926306	G	A	0.0531697	0.0127227	0.00352612	0.000308	-1.18824	0.0997723	1.06e-32	-0.0107072	0.00310071	0.000554	0.000554	0.0374634	0.957188	7
GTEx_Pancreas_eQTL	ENSG00000156042	10	TTC18	75013517	rs6480668	10	74849326	G	A	0.0593047	0.0125154	0.00343998	0.000275	-0.721687	0.0651821	1.72e-28	-0.0173419	0.00501734	0.000547	0.000547	0.0372053	0.384921	15
GTEx_Pancreas_eQTL	ENSG00000185507	11	IRF7	612553	rs12805435	11	612355	C	T	0.265849	0.00461704	0.00188441	0.0142807	0.43269	0.0540935	1.26e-15	0.0106705	0.00455483	0.0191454	0.00016	0.0176591	0.36732	20
GTEx_Pancreas_eQTL	ENSG00000110436	11	SLC1A2	35272753	rs10742347	11	35430424	G	A	0.605317	0.0058207	0.00171645	0.000696	1.0099	0.0547229	4.77e-76	0.00576364	0.00172808	0.000852	0.000852	0.0480875	0.343321	20
GTEx_Pancreas_eQTL	ENSG00000246250	11	RP11-613D13.5	43851259	rs57635800	11	43878485	A	G	0.305726	0.00999389	0.00185796	7.49e-08	-0.478849	0.0692071	4.55e-12	-0.0208707	0.00491462	2.17e-05	2.17e-05	0.0049906	0.218474	20
GTEx_Pancreas_eQTL	ENSG00000156603	11	MED19	57471186	rs7949841	11	57524700	C	G	0.313906	-0.0093977	0.00179643	1.68e-07	-0.376626	0.066806	1.72e-08	0.0249523	0.00650699	0.000126	0.000126	0.0151627	0.836696	20
GTEx_Pancreas_eQTL	ENSG00000166435	11	XRRA1	74518784	rs9787897	11	74659302	T	A	0.285276	-0.00545047	0.00187693	0.00368501	1.38525	0.0615664	4.14e-112	-0.00393465	0.00136617	0.00397612	0.000381	0.0300452	0.671647	20
GTEx_Pancreas_eQTL	ENSG00000204381	11	LAYN	111411005	rs2850247	11	111637202	A	C	0.335378	0.009904	0.0018664	1.12e-07	0.368914	0.0586465	3.17e-10	0.0268464	0.00661886	4.99e-05	4.99e-05	0.00848992	0.0459171	20
GTEx_Pancreas_eQTL	ENSG00000137720	11	C11orf1	111749659	rs14133	11	111782697	C	G	0.324131	0.0097121	0.00186263	1.85e-07	-0.226065	0.0413991	4.74e-08	-0.0429615	0.0113923	0.000163	0.000163	0.0178374	0.337204	8
GTEx_Pancreas_eQTL	ENSG00000254851	11	RP11-109L13.1	117006244	rs1242127	11	117076564	G	A	0.205521	0.00915442	0.00201679	5.65e-06	0.962492	0.0767606	4.57e-36	0.00951117	0.00222846	1.97e-05	1.97e-05	0.00469185	0.0198975	20
GTEx_Pancreas_eQTL	ENSG00000149577	11	SIDT2	117049449	rs10790176	11	117047852	T	G	0.798569	-0.0133793	0.00226123	3.28e-09	0.518789	0.0466136	9.01e-29	-0.0257895	0.00493634	1.75e-07	1.96e-06	0.000957	0.0510121	20
GTEx_Pancreas_eQTL	ENSG00000149591	11	TAGLN	117070037	rs504068	11	117008946	C	T	0.786299	-0.0131102	0.00222087	3.57e-09	0.572206	0.065421	2.2e-18	-0.0229116	0.0046825	9.93e-07	9.93e-07	0.000585	0.147332	20
GTEx_Pancreas_eQTL	ENSG00000184232	11	OAF	120081475	rs508205	11	120057343	A	G	0.538855	0.00826633	0.00169722	1.11e-06	0.313416	0.0400425	4.99e-15	0.026375	0.00637806	3.55e-05	0.000218	0.0214272	0.0721533	20
GTEx_Pancreas_eQTL	ENSG00000167528	12	ZNF641	48733791	rs3751273	12	48739438	C	T	0.212679	0.00953312	0.00202334	2.46e-06	0.42986	0.0651352	4.13e-11	0.0221773	0.00578344	0.000126	0.000126	0.015165	0.413588	20
GTEx_Pancreas_eQTL	ENSG00000111530	12	CAND1	67663061	rs1161092	12	67722012	A	G	0.687117	-0.00680497	0.00181664	0.00018	0.356954	0.0409706	2.97e-18	-0.019064	0.00553975	0.000579	0.000579	0.0384383	0.167736	20
GTEx_Pancreas_eQTL	ENSG00000127337	12	YEATS4	69753483	rs61075977	12	69790167	T	C	0.0449898	0.0133346	0.00423821	0.00165363	0.756064	0.0938055	7.63e-16	0.0176368	0.00601758	0.00337998	5.6e-05	0.00913156	0.16192	18
GTEx_Pancreas_eQTL	ENSG00000089022	12	MAPKAPK5	112279782	rs2004088	12	112981327	C	G	0.095092	-0.0191242	0.00287453	2.87e-11	-0.477292	0.0844503	1.59e-08	0.0400682	0.0093023	1.65e-05	1.65e-05	0.00418826	0.519605	5
GTEx_Pancreas_eQTL	ENSG00000089094	12	KDM2B	121866900	rs10744763	12	121883642	T	C	0.398773	-0.0116032	0.00172718	1.84e-11	-0.387437	0.0645425	1.94e-09	0.0299486	0.00669062	7.6e-06	7.6e-06	0.00247526	0.506877	13
GTEx_Pancreas_eQTL	ENSG00000111328	12	CDK2AP1	123745528	rs12824957	12	123750228	C	T	0.222904	-0.00862872	0.00210643	4.2e-05	-0.575731	0.048268	8.48e-33	0.0149874	0.00386845	0.000107	0.000107	0.0137087	0.0595044	20
GTEx_Pancreas_eQTL	ENSG00000112787	12	FBRSL1	133066137	rs76636886	12	133113747	A	G	0.137014	0.0130158	0.00242308	7.8e-08	0.80079	0.0532987	5.07e-51	0.0162537	0.00321344	4.24e-07	1.12e-05	0.00323296	0.102432	20
GTEx_Pancreas_eQTL	ENSG00000120662	13	MTRF1	41790505	rs9532787	13	41900572	G	A	0.734151	0.00792945	0.00197871	6.14e-05	0.394572	0.0452414	2.75e-18	0.0200963	0.00551888	0.000271	0.000271	0.0244729	0.133885	20
GTEx_Pancreas_eQTL	ENSG00000172766	13	NAA16	41885341	rs9594518	13	41867562	A	C	0.796524	0.00813745	0.00227123	0.00034	0.532434	0.0549511	3.35e-22	0.0152835	0.00454804	0.000778	0.000778	0.0456782	0.0435199	20
GTEx_Pancreas_eQTL	ENSG00000267868	13	RP11-120K24.3	113619149	rs2993271	13	113621815	C	T	0.96728	0.0115245	0.00666054	0.0835818	0.943416	0.129611	3.37e-13	0.0122158	0.00725676	0.0923048	0.000169	0.0182821	0.970385	5
GTEx_Pancreas_eQTL	ENSG00000213903	14	LTB4R	24780656	rs12886362	14	24791571	C	A	0.807771	-0.00818028	0.00204115	6.13e-05	0.435046	0.0532918	3.26e-16	-0.0188032	0.0052267	0.000321	0.000321	0.0270931	0.0661549	20
GTEx_Pancreas_eQTL	ENSG00000174373	14	RALGAPA1	36007558	rs12895863	14	36269996	G	A	0.146217	-0.0122579	0.00259948	2.41e-06	1.21629	0.0772735	8.04e-56	-0.0100781	0.00223107	6.27e-06	6.27e-06	0.00217067	0.308028	20
GTEx_Pancreas_eQTL	ENSG00000100557	14	C14orf105	57936019	rs1203339	14	57957654	C	T	0.787321	-0.00880094	0.00208466	2.42e-05	0.240251	0.0367477	6.24e-11	-0.0366323	0.0103289	0.00039	0.00039	0.0304565	0.582993	11
GTEx_Pancreas_eQTL	ENSG00000100731	14	PCNX	71374122	rs2526871	14	71385113	A	G	0.533742	0.00797788	0.00169813	2.63e-06	0.601158	0.0440374	1.99e-42	0.0132709	0.00298737	8.9e-06	9.18e-05	0.0124561	0.239454	20
GTEx_Pancreas_eQTL	ENSG00000198208	14	RPS6KL1	75370657	rs6574201	14	75387256	C	T	0.618609	-0.00764773	0.00173926	1.1e-05	-0.27869	0.0479288	6.08e-09	0.0274417	0.00782438	0.000453	0.000453	0.0333285	0.123548	7
GTEx_Pancreas_eQTL	ENSG00000042317	14	SPATA7	88851268	rs4375590	14	88917678	G	T	0.225971	-0.00703634	0.00191367	0.000236	-0.670777	0.061316	7.45e-28	0.0104898	0.00300975	0.000492	0.000492	0.0349886	0.0783463	20
GTEx_Pancreas_eQTL	ENSG00000249839	15	AC011330.5	43955852	rs11070412	15	44079477	A	G	0.713701	-0.0087262	0.00188982	3.88e-06	0.720352	0.0923728	6.27e-15	-0.0121138	0.00304887	7.09e-05	7.09e-05	0.0106138	0.256512	20
GTEx_Pancreas_eQTL	ENSG00000176700	15	SCAND2P	85174682	rs28363946	15	85372475	C	A	0.141104	-0.00867421	0.00235333	0.000228	0.522981	0.0586033	4.49e-19	-0.0165861	0.00486856	0.000657	0.000657	0.0414309	0.76512	20
GTEx_Pancreas_eQTL	ENSG00000063854	16	HAGH	1845621	rs8044343	16	1881145	C	G	0.313906	0.00649037	0.00185388	0.000464	0.493465	0.0429678	1.58e-30	0.0131527	0.00392755	0.000812	0.000812	0.0467608	0.0786267	20
GTEx_Pancreas_eQTL	ENSG00000122390	16	NAA60	3493611	rs2379828	16	3538665	T	C	0.719836	-0.0106136	0.00190523	2.54e-08	0.256436	0.0469953	4.85e-08	-0.041389	0.0106176	9.69e-05	9.69e-05	0.0128791	0.697846	16
GTEx_Pancreas_eQTL	ENSG00000176476	16	CCDC101	28565236	rs151226	16	28549823	C	A	0.476483	0.00660198	0.00169204	9.55e-05	-0.339825	0.0361224	5.08e-21	-0.0194276	0.00539041	0.000313	0.000313	0.0266907	0.0565239	20
GTEx_Pancreas_eQTL	ENSG00000197165	16	SULT1A2	28603264	rs2726036	16	28347140	C	A	0.335378	0.008218	0.00172096	1.8e-06	0.599355	0.0682148	1.55e-18	0.0137114	0.00326803	2.72e-05	2.72e-05	0.00578766	0.896458	20
GTEx_Pancreas_eQTL	ENSG00000196502	16	SULT1A1	28616903	rs231976	16	28545587	C	G	0.478528	0.00701057	0.00169257	3.44e-05	-0.4688	0.057285	2.75e-16	-0.0149543	0.00404652	0.000219	0.000219	0.021499	0.496325	20
GTEx_Pancreas_eQTL	ENSG00000169592	16	INO80E	30006615	rs4787491	16	30015337	G	A	0.53272	0.00661582	0.00169027	9.08e-05	-0.321109	0.0364758	1.33e-18	-0.020603	0.00576068	0.000348	0.000348	0.0284531	0.190797	20
GTEx_Pancreas_eQTL	ENSG00000125124	16	BBS2	56500748	rs2303284	16	56554013	T	C	0.215746	-0.00660867	0.00194444	0.000677	-0.844755	0.0553231	1.22e-52	0.00782318	0.00235812	0.000908	0.000908	0.0498634	0.113207	20
GTEx_Pancreas_eQTL	ENSG00000141076	16	CIRH1A	69165194	rs111290442	16	69156345	A	G	0.0306748	-0.0187691	0.00454062	3.57e-05	-0.636337	0.095582	2.79e-11	0.0294955	0.00839909	0.000445	0.000445	0.0329802	0.362045	10
GTEx_Pancreas_eQTL	ENSG00000157322	16	CLEC18A	69984810	rs3192882	16	69975631	T	A	0.396728	0.00759948	0.00173407	1.17e-05	-0.963938	0.0785583	1.31e-34	-0.00788379	0.00191024	3.67e-05	1.62e-06	0.000831	0.120248	20
GTEx_Pancreas_eQTL	ENSG00000255185	16	PDXDC2P	70044654	rs3192882	16	69975631	T	A	0.396728	0.00759948	0.00173407	1.17e-05	-0.830141	0.0536369	4.96e-54	-0.00915445	0.00217101	2.48e-05	5.13e-05	0.0086353	0.091035	20
GTEx_Pancreas_eQTL	ENSG00000261556	16	RP11-296I10.6	70253477	rs4985407	16	70285901	G	A	0.53681	0.00633094	0.00168618	0.000174	-0.59589	0.0501815	1.6e-32	-0.0106243	0.00296776	0.000344	0.000344	0.0282186	0.0100333	20
GTEx_Pancreas_eQTL	ENSG00000040199	16	PHLPP2	71671738	rs9931074	16	71667680	T	C	0.841513	0.0132515	0.0022365	3.12e-09	-0.417717	0.069383	1.74e-09	-0.0317236	0.00751212	2.41e-05	2.41e-05	0.00535355	0.0372123	8
GTEx_Pancreas_eQTL	ENSG00000153774	16	CFDP1	75327596	rs7192155	16	75382194	G	A	0.739264	0.0106982	0.00201201	1.05e-07	-0.246421	0.0436904	1.7e-08	-0.0434145	0.0112212	0.000109	0.000109	0.0138937	0.286225	16
GTEx_Pancreas_eQTL	ENSG00000243697	16	RP11-463O9.1	86559063	rs34602875	16	86566115	C	T	0.0501022	-0.0192023	0.00406611	2.33e-06	1.36288	0.170154	1.15e-15	-0.0140895	0.00346343	4.74e-05	4.74e-05	0.0082378	0.0509266	18
GTEx_Pancreas_eQTL	ENSG00000103248	16	MTHFSD	86563782	rs34602875	16	86566115	C	T	0.0501022	-0.0192023	0.00406611	2.33e-06	-1.10905	0.107619	6.66e-25	0.0173142	0.00403293	1.76e-05	1.76e-05	0.0043605	0.219161	20
GTEx_Pancreas_eQTL	ENSG00000166582	17	CENPV	16245848	rs3112522	17	16244997	A	G	0.465235	0.00723557	0.00168904	1.84e-05	0.381378	0.054461	2.51e-12	0.0189722	0.00519172	0.000258	0.000258	0.0237531	0.424497	20
GTEx_Pancreas_eQTL	ENSG00000172992	17	DCAKD	43100708	rs8071429	17	43128906	A	T	0.57771	-0.0142053	0.0017465	4.17e-16	0.307615	0.0406845	4e-14	-0.0461787	0.00833882	3.06e-08	3.06e-08	4.25e-05	0.0134963	20
GTEx_Pancreas_eQTL	ENSG00000233175	17	CTD-2020K17.3	43315395	rs1023995	17	43316520	C	T	0.696319	-0.00945467	0.00188369	5.19e-07	-0.517678	0.0673905	1.57e-14	0.0182636	0.00434661	2.65e-05	0.00031	0.0265468	0.0115116	19
GTEx_Pancreas_eQTL	ENSG00000214425	17	LRRC37A4P	43578685	rs17763086	17	43905481	G	T	0.235174	-0.00925037	0.00201871	4.6e-06	-1.26789	0.0703172	1.11e-72	0.00729588	0.0016428	8.95e-06	7.84e-08	8.77e-05	0.0109219	20
GTEx_Pancreas_eQTL	ENSG00000264070	17	DND1P1	43663237	rs113788190	17	44161302	G	A	0.236196	-0.00921145	0.00201748	4.98e-06	1.19091	0.0917901	1.71e-38	-0.0077348	0.0017959	1.66e-05	1.66e-05	0.00419457	0.043737	17
GTEx_Pancreas_eQTL	ENSG00000204650	17	CRHR1-IT1	43697694	rs55686102	17	44202608	T	C	0.236196	-0.00905403	0.00201728	7.18e-06	1.17976	0.0611564	6.41e-83	-0.00767447	0.00175557	1.23e-05	1.22e-07	0.000123	0.0205806	20
GTEx_Pancreas_eQTL	ENSG00000262539	17	RP11-259G18.3	44336917	rs16940677	17	43911898	T	C	0.235174	-0.00923571	0.00201889	4.77e-06	1.25251	0.0817515	5.54e-53	-0.00737376	0.00168219	1.17e-05	1.17e-05	0.00332944	0.0201337	20
GTEx_Pancreas_eQTL	ENSG00000261575	17	RP11-259G18.1	44344403	rs16940677	17	43911898	T	C	0.235174	-0.00923571	0.00201889	4.77e-06	0.679098	0.0644459	5.8e-26	-0.0136	0.00324096	2.71e-05	2.71e-05	0.0057782	0.135054	20
GTEx_Pancreas_eQTL	ENSG00000260075	17	NSFP1	44450221	rs17698176	17	44819595	G	T	0.228016	0.0128561	0.00200862	1.55e-10	1.19418	0.0994625	3.29e-33	0.0107656	0.00190609	1.62e-08	1.62e-08	2.6e-05	0.145163	8
GTEx_Pancreas_eQTL	ENSG00000238083	17	LRRC37A2	44588877	rs17426174	17	43830938	C	G	0.235174	-0.00927844	0.00201905	4.32e-06	1.00777	0.0800204	2.28e-36	-0.0092069	0.0021327	1.58e-05	1.58e-05	0.00406526	0.0682527	15
GTEx_Pancreas_eQTL	ENSG00000185829	17	ARL17A	44594068	rs3809857	17	44848314	T	G	0.332311	0.00922136	0.00179356	2.73e-07	-0.692719	0.074381	1.24e-20	-0.0133118	0.00295751	6.76e-06	6.76e-06	0.00228608	0.970404	17
GTEx_Pancreas_eQTL	ENSG00000108379	17	WNT3	44839872	rs199526	17	44847707	G	C	0.767894	0.00809946	0.00202673	6.43e-05	-0.821717	0.0763059	4.84e-27	-0.00985675	0.00263082	0.000179	1.09e-06	0.000626	0.0445517	11
GTEx_Pancreas_eQTL	ENSG00000006282	17	SPATA20	48620419	rs9890200	17	48624523	C	A	0.350716	-0.00716197	0.00174696	4.14e-05	-0.657272	0.0444721	1.99e-49	0.0108965	0.00275826	7.8e-05	0.000601	0.0392751	0.0744008	20
GTEx_Pancreas_eQTL	ENSG00000121101	17	TEX14	56634039	rs12939500	17	56848677	C	T	0.352761	0.0101796	0.00179771	1.49e-08	0.542684	0.0822574	4.18e-11	0.0187579	0.00436548	1.73e-05	1.73e-05	0.00431541	0.0249293	20
GTEx_Pancreas_eQTL	ENSG00000267280	17	RP11-332H18.4	59470817	rs2286525	17	59472123	A	G	0.770961	0.0127702	0.00197947	1.11e-10	-0.353898	0.0647675	4.65e-08	-0.0360845	0.00865429	3.05e-05	3.05e-05	0.00623153	0.258832	7
GTEx_Pancreas_eQTL	ENSG00000188878	17	FBF1	73905655	rs1046446	17	73896299	T	C	0.241309	-0.00890066	0.00201597	1.01e-05	0.412404	0.0602338	7.56e-12	-0.0215824	0.00581656	0.000207	0.000207	0.0207033	0.340866	18
GTEx_Pancreas_eQTL	ENSG00000108669	17	CYTH1	76670130	rs1044486	17	76792179	A	G	0.52045	-0.0109568	0.00168923	8.8e-11	-0.180979	0.0296082	9.81e-10	0.0605417	0.0136096	8.65e-06	8.65e-06	0.00271065	0.109604	20
GTEx_Pancreas_eQTL	ENSG00000055483	17	USP36	76783463	rs3826552	17	76793885	A	G	0.539877	-0.00990132	0.00169413	5.08e-09	0.334882	0.033606	2.17e-23	-0.0295666	0.0058648	4.62e-07	1.33e-06	0.00072	0.0634148	20
GTEx_Pancreas_eQTL	ENSG00000141458	18	NPC1	21086148	rs12964689	18	21116998	G	A	0.453988	-0.00847686	0.00168598	4.96e-07	0.399576	0.0489485	3.26e-16	-0.0212146	0.00495554	1.86e-05	1.86e-05	0.00451771	0.241775	14
GTEx_Pancreas_eQTL	ENSG00000233927	19	RPS28	8386042	rs2972572	19	8390313	G	A	0.535787	-0.00845524	0.00169856	6.43e-07	-0.43108	0.0353467	3.27e-34	0.0196141	0.00425583	4.05e-06	4.05e-06	0.00160652	0.100632	20
GTEx_Pancreas_eQTL	ENSG00000099785	19	2002-03-01	8478154	rs17159303	19	8534561	A	G	0.286299	0.00814706	0.0018298	8.49e-06	0.462652	0.0491116	4.49e-21	0.0176095	0.00437453	5.69e-05	5.69e-05	0.00921194	0.915138	20
GTEx_Pancreas_eQTL	ENSG00000180855	19	ZNF443	12540521	rs12984557	19	12519897	A	G	0.5	-0.00860996	0.00168781	3.37e-07	-0.359619	0.0592414	1.28e-09	0.0239419	0.00613049	9.41e-05	9.41e-05	0.0126463	0.158262	7
GTEx_Pancreas_eQTL	ENSG00000130518	19	KIAA1683	18367908	rs1079165	19	18384861	A	G	0.276074	0.00717466	0.00191101	0.000174	-0.453613	0.0510267	6.13e-19	-0.0158167	0.00457316	0.000543	0.000543	0.0370399	0.0432822	20
GTEx_Pancreas_eQTL	ENSG00000268433	19	RP11-420K14.2	21860352	rs1520068	19	21779955	C	T	0.334356	0.00497666	0.00180711	0.00588839	-1.01848	0.0688536	1.65e-49	-0.00488636	0.00180481	0.00678104	0.000583	0.0386043	0.683468	20
GTEx_Pancreas_eQTL	ENSG00000197020	19	ZNF100	21905568	rs6511291	19	21950402	C	T	0.556237	0.00836052	0.00170207	9.02e-07	-0.994764	0.056582	3.45e-69	-0.00840452	0.00177655	2.24e-06	5.26e-05	0.00877855	0.0323256	20
GTEx_Pancreas_eQTL	ENSG00000269845	19	RP11-420K14.6	21933549	rs61037485	19	21924189	A	T	0.548057	0.00823744	0.00170165	1.29e-06	-0.410788	0.0717801	1.05e-08	-0.0200528	0.00542561	0.000219	0.000219	0.0214813	0.12339	20
GTEx_Pancreas_eQTL	ENSG00000176920	19	FUT2	49199228	rs516316	19	49206145	C	G	0.437628	0.0125714	0.00168658	9.07e-14	-0.971043	0.0578167	2.65e-63	-0.0129463	0.00190024	9.56e-12	9.56e-12	5.54e-08	0.703421	20
GTEx_Pancreas_eQTL	ENSG00000011523	2	CEP68	65283500	rs2540951	2	65276736	G	A	0.386503	-0.00789853	0.0017444	5.96e-06	-0.453143	0.0502102	1.8e-19	0.0174305	0.0043069	5.19e-05	5.19e-05	0.00869689	0.882064	20
GTEx_Pancreas_eQTL	ENSG00000116127	2	ALMS1	73612886	rs7576824	2	73611281	G	A	0.276074	0.00719024	0.00184518	9.75e-05	0.430326	0.0479113	2.67e-19	0.0167088	0.00467403	0.00035	0.00035	0.0285572	0.276096	20
GTEx_Pancreas_eQTL	ENSG00000068654	2	POLR1A	86247339	rs1991106	2	86316174	C	T	0.842536	-0.00979471	0.00231184	2.27e-05	0.443646	0.0450486	6.98e-23	-0.0220778	0.00567277	9.95e-05	9.95e-05	0.0130926	0.16046	20
GTEx_Pancreas_eQTL	ENSG00000144021	2	CIAO1	96931870	rs3731930	2	96966661	C	G	0.339468	-0.00792065	0.00176602	7.29e-06	-0.393993	0.0485902	5.13e-16	0.0201035	0.00512237	8.69e-05	8.69e-05	0.012056	0.226729	20
GTEx_Pancreas_eQTL	ENSG00000153214	2	TMEM87B	112812800	rs4848978	2	112816047	C	T	0.680982	0.0107108	0.00185974	8.45e-09	0.246566	0.0419154	4.04e-09	0.0434401	0.0105557	3.87e-05	3.87e-05	0.00723564	0.155465	16
GTEx_Pancreas_eQTL	ENSG00000231943	2	RP11-395L14.4	114285145	rs144933303	2	114417240	A	G	0.372188	0.00725283	0.00176217	3.86e-05	0.556144	0.0860466	1.02e-10	0.0130413	0.00375646	0.000517	0.000517	0.0360266	0.321418	18
GTEx_Pancreas_eQTL	ENSG00000225398	2	RP11-395L14.5	114299514	rs11694651	2	114450884	T	C	0.379346	0.00712317	0.00175992	5.18e-05	0.569141	0.0740308	1.5e-14	0.0125157	0.0034946	0.000342	0.000342	0.0281154	0.133456	20
GTEx_Pancreas_eQTL	ENSG00000146556	2	WASH2P	114341664	rs111491602	2	114424356	G	C	0.373211	0.00705462	0.00176154	6.21e-05	-0.657052	0.0607819	3.09e-27	-0.0107368	0.00285905	0.000173	0.000267	0.024264	0.182361	20
GTEx_Pancreas_eQTL	ENSG00000227403	2	AC009299.3	162101250	rs7309	2	162092640	A	G	0.46319	0.00488852	0.00168646	0.00374739	-1.00803	0.0693088	6.37e-48	-0.00484957	0.00170593	0.00447235	0.000438	0.0326505	0.318085	20
GTEx_Pancreas_eQTL	ENSG00000077380	2	DYNC1I2	172543919	rs7573003	2	172741415	A	T	0.310838	-0.00793622	0.00181471	1.22e-05	-0.171038	0.0301752	1.44e-08	0.0464003	0.0134009	0.000535	0.000535	0.036754	0.146888	12
GTEx_Pancreas_eQTL	ENSG00000128699	2	ORMDL1	190635049	rs2289226	2	190526205	T	C	0.729039	-0.0074432	0.00193851	0.000123	-0.434977	0.0404245	5.3e-27	0.0171117	0.00473182	0.000299	0.000299	0.0259537	0.190716	20
GTEx_Pancreas_eQTL	ENSG00000138439	2	FAM117B	203499901	rs7581601	2	203497786	C	A	0.322086	-0.00734024	0.00182217	5.62e-05	-0.472326	0.0485823	2.43e-22	0.0155406	0.00417591	0.000198	0.000198	0.0201526	0.29699	20
GTEx_Pancreas_eQTL	ENSG00000261338	2	RP11-378A13.1	219120042	rs6736362	2	219115108	T	C	0.592025	-0.00778316	0.00169873	4.61e-06	0.79859	0.0772383	4.68e-25	-0.00974613	0.00232667	2.8e-05	2.8e-05	0.0059027	0.0690913	20
GTEx_Pancreas_eQTL	ENSG00000101333	20	PLCB4	9049410	rs6108251	20	9048430	G	A	0.821063	-0.00950597	0.00210303	6.18e-06	-0.508764	0.0602448	3.04e-17	0.0186844	0.00468849	6.74e-05	6.74e-05	0.0102775	0.148442	13
GTEx_Pancreas_eQTL	ENSG00000175170	20	FAM182B	25744102	rs2006049	20	25933971	A	G	0.319018	-0.00729566	0.00182204	6.22e-05	0.512659	0.0779148	4.71e-11	-0.014231	0.00416047	0.000625	0.000625	0.0401987	0.0368098	20
GTEx_Pancreas_eQTL	ENSG00000224497	20	RPL36P4	34132175	rs7263068	20	34121244	T	C	0.146217	0.0091592	0.00248864	0.000233	1.30446	0.0866471	3.21e-51	0.00702145	0.00196397	0.00035	0.000406	0.0312003	0.234036	20
GTEx_Pancreas_eQTL	ENSG00000223891	20	OSER1-AS1	42839600	rs6031456	20	42840019	G	A	0.147239	0.0123159	0.00242707	3.89e-07	0.537126	0.0623341	6.88e-18	0.0229293	0.00524393	1.23e-05	1.23e-05	0.00343886	0.0425517	17
GTEx_Pancreas_eQTL	ENSG00000235513	22	RP4-756G23.5	41605126	rs5751061	22	41593873	G	T	0.632924	0.00871502	0.00174963	6.32e-07	0.405388	0.0713214	1.32e-08	0.021498	0.00573869	0.00018	0.00018	0.0189856	0.921355	12
GTEx_Pancreas_eQTL	ENSG00000183172	22	SMDT1	42475695	rs12157818	22	42498204	T	C	0.338446	-0.00209992	0.00180647	0.245056	-1.02996	0.0499374	1.64e-94	0.00203884	0.00175671	0.245805	0.000111	0.0140464	0.0170084	20
GTEx_Pancreas_eQTL	ENSG00000179021	3	C3orf38	88198893	rs6551277	3	88199179	C	T	0.842536	-0.0117737	0.00233342	4.52e-07	0.359647	0.0658788	4.78e-08	-0.0327367	0.00883483	0.000211	0.000211	0.0209671	0.762271	10
GTEx_Pancreas_eQTL	ENSG00000114023	3	FAM162A	122103023	rs12374168	3	122117489	A	G	0.258691	0.00705366	0.00190359	0.000211	-0.379358	0.0348884	1.54e-27	-0.0185937	0.00530128	0.000453	0.000453	0.0333154	0.735305	20
GTEx_Pancreas_eQTL	ENSG00000158234	3	FAIM	138327448	rs484698	3	138342162	G	T	0.555215	-0.00645091	0.00170051	0.000149	0.218885	0.0314782	3.56e-12	-0.0294717	0.00884988	0.000868	0.000868	0.0485918	0.442302	20
GTEx_Pancreas_eQTL	ENSG00000233885	3	YEATS2-AS1	183524245	rs2255019	3	183534913	G	A	0.470348	-0.00772902	0.00169288	4.98e-06	0.594097	0.0568562	1.48e-25	-0.0130097	0.00310964	2.87e-05	2.87e-05	0.00599907	0.0284759	20
GTEx_Pancreas_eQTL	ENSG00000125388	4	GRK4	2965335	rs2471351	4	2984903	C	T	0.350716	-0.00807518	0.00179804	7.09e-06	-0.37011	0.0585178	2.54e-10	0.0218183	0.00595833	0.00025	0.00025	0.0233296	0.0120345	13
GTEx_Pancreas_eQTL	ENSG00000163257	4	DCAF16	17802278	rs7667864	4	17811914	C	A	0.711656	0.00857108	0.00186266	4.19e-06	-0.265055	0.0436123	1.22e-09	-0.032337	0.00881452	0.000244	0.000244	0.0229571	0.163747	17
GTEx_Pancreas_eQTL	ENSG00000053900	4	ANAPC4	25378835	rs28609470	4	25397054	A	G	0.554192	-0.00790814	0.00169185	2.95e-06	-0.728317	0.051486	1.98e-45	0.0108581	0.00244649	9.07e-06	0.000115	0.0143405	0.386823	20
GTEx_Pancreas_eQTL	ENSG00000231160	4	RP11-617D20.1	38614322	rs4535339	4	38689228	G	A	0.194274	0.00642482	0.00205615	0.00177995	0.676035	0.0610619	1.73e-28	0.00950369	0.0031603	0.00263658	0.000225	0.0218568	0.0821141	20
GTEx_Pancreas_eQTL	ENSG00000109180	4	OCIAD1	48807229	rs6447640	4	48483416	G	A	0.490798	0.00741446	0.00169062	1.16e-05	-0.212751	0.0329489	1.07e-10	-0.0348504	0.00960612	0.000286	0.000286	0.0252631	0.106755	20
GTEx_Pancreas_eQTL	ENSG00000249915	5	PDCD6	271736	rs11133975	5	319151	A	G	0.481595	-0.00664408	0.00168687	8.19e-05	-0.278541	0.0432662	1.21e-10	0.0238532	0.00709962	0.00078	0.00078	0.0457306	0.510776	20
GTEx_Pancreas_eQTL	ENSG00000164307	5	ERAP1	96096521	rs26491	5	96134113	G	A	0.784254	0.00740072	0.00206612	0.000341	-0.710827	0.053517	2.93e-40	-0.0104114	0.00301048	0.000543	0.000623	0.0401053	0.119451	20
GTEx_Pancreas_eQTL	ENSG00000164308	5	ERAP2	96211643	rs2910686	5	96252589	C	T	0.424335	0.00909327	0.00169519	8.13e-08	1.15414	0.0530581	6.56e-105	0.00787883	0.00151279	1.91e-07	8.66e-06	0.00271342	0.234523	20
GTEx_Pancreas_eQTL	ENSG00000131435	5	PDLIM4	131593364	rs71583465	5	131594628	C	G	0.59816	-0.00698712	0.00177957	8.63e-05	-0.39886	0.0500222	1.54e-15	0.0175177	0.00497321	0.000428	0.000428	0.032182	0.0539701	20
GTEx_Pancreas_eQTL	ENSG00000233006	5	AC034220.3	131646978	rs274560	5	131719450	C	T	0.41002	0.00805816	0.00175203	4.24e-06	-0.370162	0.0496681	9.14e-14	-0.0217693	0.0055619	9.08e-05	9.08e-05	0.0123805	0.328207	18
GTEx_Pancreas_eQTL	ENSG00000170606	5	HSPA4	132387654	rs55747751	5	132397351	A	G	0.0582822	-0.0160411	0.00307738	1.86e-07	-0.401182	0.0665745	1.68e-09	0.0399845	0.0101424	8.07e-05	8.07e-05	0.011508	0.452295	5
GTEx_Pancreas_eQTL	ENSG00000250120	5	PCDHA10	140235595	rs114075983	5	140289352	A	G	0.0766871	-0.0111831	0.00274472	4.61e-05	-0.760002	0.127483	2.5e-09	0.0147145	0.00437433	0.000769	0.000769	0.0453649	0.287048	12
GTEx_Pancreas_eQTL	ENSG00000213347	5	MXD3	176728462	rs11952102	5	176740704	A	G	0.760736	0.00955891	0.00190843	5.48e-07	-0.35972	0.0460454	5.62e-15	-0.0265732	0.00630209	2.48e-05	2.48e-05	0.00544788	0.0403171	20
GTEx_Pancreas_eQTL	ENSG00000124613	6	ZNF391	27342394	rs980963	6	27360937	T	C	0.743354	-0.00801987	0.00197725	4.99e-05	0.697141	0.0613688	6.63e-30	-0.0115039	0.0030116	0.000134	0.000134	0.0157574	0.0472253	20
GTEx_Pancreas_eQTL	ENSG00000153989	6	NUS1	117996665	rs72951548	6	118050841	T	C	0.200409	-0.012782	0.00232636	3.92e-08	0.631305	0.0457014	2.11e-43	-0.0202469	0.0039658	3.3e-07	3.3e-07	0.000257	0.0256992	20
GTEx_Pancreas_eQTL	ENSG00000112419	6	PHACTR2	143857982	rs9496767	6	144086394	A	G	0.550102	0.00664635	0.00168837	8.27e-05	0.436606	0.0571422	2.16e-14	0.0152228	0.00435009	0.000466	0.000466	0.0339103	0.419151	13
GTEx_Pancreas_eQTL	ENSG00000106392	7	C1GALT1	7196565	rs11771259	7	7277215	G	C	0.120654	0.0156002	0.00261138	2.32e-09	1.1951	0.0952874	4.39e-36	0.0130535	0.00242028	6.91e-08	1.27e-06	0.000697	0.0503035	20
GTEx_Pancreas_eQTL	ENSG00000136270	7	TBRG4	45139699	rs2289376	7	45144494	C	T	0.437628	0.0079679	0.00169546	2.61e-06	0.281476	0.0350276	9.29e-16	0.0283076	0.00697793	4.98e-05	4.98e-05	0.00847334	0.0299011	20
GTEx_Pancreas_eQTL	ENSG00000009950	7	MLXIPL	73007524	rs35493868	7	73039406	G	C	0.194274	-0.00961806	0.00209705	4.51e-06	0.450753	0.0500627	2.18e-19	-0.0213378	0.00522116	4.37e-05	4.37e-05	0.00783059	0.228463	20
GTEx_Pancreas_eQTL	ENSG00000170092	7	AC018720.10	75123401	rs794373	7	75148813	C	T	0.444785	-0.00793918	0.00170958	3.42e-06	-0.528387	0.0768807	6.29e-12	0.0150253	0.00390483	0.000119	0.000119	0.0146633	0.0517608	4
GTEx_Pancreas_eQTL	ENSG00000127957	7	PMS2P3	75132254	rs794375	7	75147801	C	T	0.44683	-0.00783861	0.00170679	4.38e-06	0.316792	0.0573814	3.37e-08	-0.0247437	0.00700821	0.000415	0.000415	0.0315693	0.83047	3
GTEx_Pancreas_eQTL	ENSG00000127947	7	PTPN12	77166592	rs62476229	7	77168277	G	A	0.329243	-0.00564893	0.00183014	0.00202457	-0.295706	0.0416572	1.26e-12	0.0191032	0.00674883	0.00464618	0.000791	0.0460704	0.469514	20
GTEx_Pancreas_eQTL	ENSG00000131558	7	EXOC4	132937829	rs55794894	7	133516821	A	G	0.127812	-0.00957836	0.00245986	9.87e-05	-0.535016	0.0620589	6.63e-18	0.017903	0.00504495	0.000387	0.000387	0.0303222	0.663395	20
GTEx_Pancreas_eQTL	ENSG00000243317	7	C7orf73	135347244	rs3110823	7	135357476	C	A	0.148262	-0.0094215	0.0022412	2.63e-05	-0.850349	0.0643449	7.14e-40	0.0110796	0.00276575	6.18e-05	0.000242	0.0228703	0.169963	20
GTEx_Pancreas_eQTL	ENSG00000164707	7	SLC13A4	135365985	rs6467602	7	135309388	G	A	0.849693	0.00951759	0.00225986	2.54e-05	-0.644673	0.0945497	9.21e-12	-0.0147634	0.00412024	0.000339	0.000339	0.028004	0.0615473	20
GTEx_Pancreas_eQTL	ENSG00000196511	7	TPK1	144149034	rs7806443	7	144549070	T	C	0.436605	0.00621446	0.00172468	0.000314	-0.633419	0.0628151	6.51e-24	-0.00981098	0.00289142	0.000691	0.000691	0.0426766	0.456329	20
GTEx_Pancreas_eQTL	ENSG00000182372	8	CLN8	1703944	rs7463876	8	1704476	T	C	0.675869	0.00893999	0.00184465	1.26e-06	0.363434	0.0572465	2.17e-10	0.0245987	0.00638551	0.000117	0.000117	0.0145008	0.062359	20
GTEx_Pancreas_eQTL	ENSG00000253982	8	CTD-2336O2.1	1710156	rs7846610	8	1706675	T	C	0.678937	0.00908087	0.00184956	9.12e-07	0.518667	0.0610627	2e-17	0.0175081	0.00411886	2.13e-05	2.13e-05	0.00492694	0.11418	20
GTEx_Pancreas_eQTL	ENSG00000241852	8	C8orf58	22457114	rs720746	8	22471399	C	T	0.338446	0.00841507	0.0018023	3.03e-06	0.347936	0.0547201	2.04e-10	0.0241857	0.00642652	0.000168	0.000168	0.0181768	0.140882	8
GTEx_Pancreas_eQTL	ENSG00000158941	8	CCAR2	22462145	rs57594397	8	22475657	C	T	0.337423	0.00830552	0.00180231	4.06e-06	0.238863	0.0375831	2.08e-10	0.0347711	0.00932007	0.000191	0.000191	0.0197075	0.250718	13
GTEx_Pancreas_eQTL	ENSG00000104497	8	SNX16	82711816	rs1463258	8	82737771	G	A	0.40593	0.011449	0.00171343	2.36e-11	0.654588	0.0585468	5.08e-29	0.0174904	0.00304941	9.71e-09	9.71e-09	1.75e-05	0.0376341	20
GTEx_Pancreas_eQTL	ENSG00000174226	8	SNX31	101585116	rs1693560	8	101680292	G	A	0.470348	-0.00755984	0.00169096	7.8e-06	0.748406	0.0802907	1.15e-20	-0.0101013	0.00250586	5.55e-05	5.55e-05	0.00908342	0.0488197	17
GTEx_Pancreas_eQTL	ENSG00000172785	9	CBWD1	121041	rs581731	9	206838	C	A	0.466258	-0.00642648	0.00168926	0.000142	0.502303	0.0498468	6.99e-24	-0.012794	0.00359472	0.000372	0.000372	0.029633	0.0540438	20
GTEx_Pancreas_eQTL	ENSG00000272871	9	RP11-408A13.4	14588795	rs12236525	9	14616590	C	T	0.440695	0.0087504	0.00169668	2.5e-07	0.535699	0.0649222	1.57e-16	0.0163345	0.003735	1.22e-05	5.51e-05	0.00903816	0.138811	20
GTEx_Pancreas_eQTL	ENSG00000164978	9	NUDT2	34329504	rs10758254	9	34358858	C	T	0.145194	-0.00375426	0.00232107	0.105776	1.03543	0.078222	5.36e-40	-0.0036258	0.00225832	0.108377	1.62e-05	0.00413329	0.0966791	20
GTEx_Pancreas_eQTL	ENSG00000196196	9	HRCT1	35906189	rs41277065	9	35724448	A	G	0.150307	-0.0101651	0.00231545	1.13e-05	-0.521848	0.0949028	3.82e-08	0.0194791	0.00567769	0.000601779	0.000601779	0.0393056	0.206877	18
GTEx_Pancreas_eQTL	ENSG00000095261	9	PSMD5	123577774	rs10818476	9	123572038	G	A	0.591002	-0.0082525	0.00170906	1.37e-06	-0.295155	0.0359488	2.2e-16	0.0279599	0.00671755	3.15e-05	3.15e-05	0.00635746	0.148517	20
GTEx_Pancreas_eQTL	ENSG00000226752	9	PSMD5-AS1	123587106	rs10818476	9	123572038	G	A	0.591002	-0.0082525	0.00170906	1.37e-06	-1.1274	0.0536004	3.24e-98	0.00731994	0.00155537	2.52e-06	5.89e-05	0.00941725	0.120496	20
GTEx_Pancreas_eQTL	ENSG00000232630	9	PRPS1P2	127912932	rs360008	9	127943869	A	G	0.444785	0.0078792	0.00168986	3.12e-06	0.399657	0.0536171	9.06e-14	0.0197149	0.00498737	7.72e-05	7.72e-05	0.0111919	0.0363637	20
GTEx_Pancreas_eQTL	ENSG00000165219	9	GAPVD1	128024073	rs626208	9	128428267	C	T	0.564417	0.00785616	0.0017109	4.39e-06	-0.229695	0.0410254	2.16e-08	-0.0342026	0.00963323	0.000385	0.000385	0.0301974	0.61718	20
GTEx_Pancreas_eQTL	ENSG00000167130	9	DOLPP1	131843379	rs7037163	9	131894340	C	A	0.733129	0.00772577	0.00183505	2.55e-05	-0.410273	0.0449282	6.74e-20	-0.0188308	0.00492524	0.000132	0.000132	0.0156184	0.0128521	18
GTEx_Pancreas_eQTL	ENSG00000234055	9	RP11-247A12.1	131860133	rs1107328	9	131917534	T	G	0.266871	-0.0076482	0.00183412	3.05e-05	0.536366	0.078113	6.58e-12	-0.0142593	0.0040007	0.000365	0.000365	0.0292889	0.0555784	13
GTEx_Pancreas_eQTL	ENSG00000119383	9	PPP2R4	131873229	rs882616	9	131940865	T	C	0.280164	-0.00883599	0.00181464	1.12e-06	-0.221484	0.0403223	3.96e-08	0.0398945	0.0109489	0.000269	0.000269	0.0243546	0.399226	11
GTEx_Pituitary_eQTL	ENSG00000215914	1	MMP23A	1631369	rs2235538	1	1690793	A	G	0.480573	-0.0090768	0.0016894	7.75e-08	-0.44177	0.0720564	8.74e-10	0.0205464	0.00508483	5.33e-05	5.33e-05	0.0088442	0.28202	20
GTEx_Pituitary_eQTL	ENSG00000173641	1	HSPB7	16340523	rs1048302	1	16340879	G	T	0.674847	0.00693407	0.00179973	0.000117	-0.75451	0.0716496	6.25e-26	-0.00919016	0.00253993	0.000297	0.000297	0.0258395	0.0106668	20
GTEx_Pituitary_eQTL	ENSG00000186510	1	CLCNKA	16345370	rs1763604	1	16339772	G	C	0.593047	0.00773855	0.00171284	6.24e-06	-0.43011	0.044701	6.46e-22	-0.017992	0.00439949	4.32e-05	4.32e-05	0.0077689	0.522612	20
GTEx_Pituitary_eQTL	ENSG00000060642	1	PIGV	27113963	rs190077222	1	27036698	A	G	0.0736196	0.0174087	0.00307739	1.54e-08	-0.515463	0.0661769	6.75e-15	-0.0337729	0.00737852	4.71e-06	4.71e-06	0.00178618	0.0113928	12
GTEx_Pituitary_eQTL	ENSG00000226438	1	RP11-420K8.1	39715510	rs66880209	1	39719812	A	G	0.152352	0.0106776	0.00227086	2.58e-06	0.6078	0.0913794	2.9e-11	0.0175676	0.00457549	0.000123	0.000123	0.0149825	0.424323	20
GTEx_Pituitary_eQTL	ENSG00000090621	1	PABPC4	40026488	rs4660877	1	40079246	T	C	0.249489	0.0087702	0.00196224	7.84e-06	-0.219985	0.0389985	1.69e-08	-0.0398673	0.0113805	0.00046	0.00046	0.0336265	0.728058	20
GTEx_Pituitary_eQTL	ENSG00000232022	1	RP5-1109J22.1	46897801	rs6699322	1	46882118	G	A	0.740286	0.00728091	0.0018915	0.000118	-0.389923	0.0592342	4.62e-11	-0.0186727	0.00561946	0.000891	0.000891	0.0493287	0.873656	20
GTEx_Pituitary_eQTL	ENSG00000118473	1	SGIP1	66999066	rs1536112	1	67107225	G	A	0.415133	0.00714502	0.0017095	2.92e-05	0.418706	0.0477531	1.82e-18	0.0170645	0.00452296	0.000161	4.82e-05	0.00832346	0.729179	20
GTEx_Pituitary_eQTL	ENSG00000117226	1	GBP3	89472349	rs12121223	1	89481583	T	C	0.315951	0.00657124	0.00179803	0.000257	-0.872162	0.0538108	4.43e-59	-0.00753442	0.00211334	0.000364	0.000364	0.0292152	0.332572	20
GTEx_Pituitary_eQTL	ENSG00000198837	1	DENND4B	153901977	rs113191295	1	153912623	A	G	0.0644172	-0.0148668	0.00360719	3.77e-05	0.611042	0.0880401	3.91e-12	-0.0243302	0.00686573	0.000395	0.000395	0.0306495	0.569321	20
GTEx_Pituitary_eQTL	ENSG00000162630	1	B3GALT2	193148175	rs10801178	1	193119940	C	G	0.639059	-0.0114706	0.00182349	3.17e-10	-0.457745	0.0709507	1.11e-10	0.0250589	0.00556381	6.67e-06	6.67e-06	0.00226679	0.0838144	14
GTEx_Pituitary_eQTL	ENSG00000054282	1	SDCCAG8	243419320	rs2484640	1	243462417	T	G	0.517382	-0.00653537	0.00168671	0.000107	-0.417631	0.0580099	6.05e-13	0.0156487	0.00458653	0.000645	0.000645	0.0409599	0.0341583	20
GTEx_Pituitary_eQTL	ENSG00000233200	10	RP11-324I22.2	35508822	rs7900480	10	35338699	A	G	0.357873	-0.00753433	0.00179112	2.59e-05	-0.490033	0.084463	6.56e-09	0.0153752	0.00451473	0.00066	0.00066	0.0415425	0.842762	16
GTEx_Pituitary_eQTL	ENSG00000165868	10	HSPA12A	118430703	rs2011695	10	118507219	C	A	0.58589	0.00882048	0.00172879	3.36e-07	0.3989	0.0683255	5.28e-09	0.022112	0.00575564	0.000122	0.000122	0.0148911	0.0557708	20
GTEx_Pituitary_eQTL	ENSG00000167332	11	OR51E2	4701401	rs1873974	11	4665253	A	C	0.186094	0.00858871	0.00217333	7.75e-05	0.785888	0.113608	4.6e-12	0.0109287	0.0031849	0.0006	0.0006	0.039253	0.230122	20
GTEx_Pituitary_eQTL	ENSG00000255042	11	RP11-347H15.5	50246832	rs74890742	11	50740662	T	C	0.0981595	0.0136017	0.00272322	5.89e-07	0.792568	0.121705	7.41e-11	0.0171615	0.00433019	7.39e-05	7.39e-05	0.0108977	0.111182	6
GTEx_Pituitary_eQTL	ENSG00000006534	11	ALDH3B1	67776048	rs308338	11	67776242	A	G	0.44683	0.00591738	0.00168986	0.000462	-0.745145	0.0620353	3.09e-33	-0.00794125	0.00236223	0.000774	0.000774	0.0455685	0.455502	20
GTEx_Pituitary_eQTL	ENSG00000254851	11	RP11-109L13.1	117006244	rs1242127	11	117076564	G	A	0.205521	0.00915442	0.00201679	5.65e-06	1.19429	0.0833428	1.42e-46	0.00766516	0.00177139	1.51e-05	1.51e-05	0.0039444	0.012439	20
GTEx_Pituitary_eQTL	ENSG00000090382	12	LYZ	69742121	rs4761234	12	69732105	C	T	0.468303	-0.00715935	0.00168634	2.18e-05	-0.43333	0.0698624	5.55e-10	0.0165217	0.00471587	0.000459	0.000459	0.0336022	0.0746496	19
GTEx_Pituitary_eQTL	ENSG00000089022	12	MAPKAPK5	112279782	rs4766971	12	113018479	A	G	0.0807771	-0.0171109	0.00300432	1.23e-08	-0.543645	0.0912296	2.54e-09	0.0314743	0.00764436	3.83e-05	3.83e-05	0.0071994	0.0595972	10
GTEx_Pituitary_eQTL	ENSG00000198270	12	TMEM116	112369086	rs2004088	12	112981327	C	G	0.095092	-0.0191242	0.00287453	2.87e-11	0.513356	0.0882109	5.9e-09	-0.0372534	0.00850476	1.19e-05	1.19e-05	0.00336073	0.235682	6
GTEx_Pituitary_eQTL	ENSG00000111300	12	NAA25	112464500	rs12425405	12	112954137	C	G	0.0828221	-0.0202523	0.00308493	5.21e-11	0.547516	0.0818086	2.19e-11	-0.0369895	0.00789259	2.78e-06	2.78e-06	0.0012316	0.314429	7
GTEx_Pituitary_eQTL	ENSG00000233672	13	RNASEH2B-AS1	51450822	rs2441	13	51514831	T	C	0.320041	-0.00727995	0.00182142	6.42e-05	-0.582384	0.0855212	9.77e-12	0.0125003	0.00362642	0.000567	0.000567	0.0379657	0.133756	14
GTEx_Pituitary_eQTL	ENSG00000174373	14	RALGAPA1	36007558	rs12895863	14	36269996	G	A	0.146217	-0.0122579	0.00259948	2.41e-06	1.13324	0.076038	3.12e-50	-0.0108166	0.00240592	6.93e-06	6.93e-06	0.00232274	0.707697	20
GTEx_Pituitary_eQTL	ENSG00000100731	14	PCNX	71374122	rs4391999	14	71445413	G	A	0.354806	-0.00758092	0.00179245	2.34e-05	-0.5149	0.0566471	9.94e-20	0.0147231	0.00383955	0.000126	0.000383	0.0301128	0.31387	20
GTEx_Pituitary_eQTL	ENSG00000042317	14	SPATA7	88851268	rs10132554	14	88939434	T	C	0.293456	-0.00772211	0.0017856	1.53e-05	-0.416054	0.0444421	7.85e-21	0.0185604	0.00472756	8.64e-05	8.64e-05	0.0120131	0.598929	20
GTEx_Pituitary_eQTL	ENSG00000258983	14	RP11-507K2.2	88965678	rs12587528	14	88953996	G	T	0.224949	-0.00661486	0.00191403	0.000548	1.09908	0.0789122	4.29e-44	-0.00601854	0.0017943	0.000796	0.000796	0.0462282	0.115142	20
GTEx_Pituitary_eQTL	ENSG00000222990	14	RNU4-22P	88979842	rs1998670	14	88970925	T	C	0.224949	-0.00682579	0.00191363	0.000361	0.900972	0.0745299	1.21e-33	-0.00757603	0.00221449	0.000624	0.000624	0.0401484	0.0710603	20
GTEx_Pituitary_eQTL	ENSG00000256053	14	APOPT1	104029299	rs7154948	14	104022944	T	C	0.372188	-0.00706367	0.00175018	5.44e-05	0.464379	0.0608411	2.3e-14	-0.015211	0.00426333	0.00036	0.000586	0.0386798	0.683298	20
GTEx_Pituitary_eQTL	ENSG00000249839	15	AC011330.5	43955852	rs693919	15	44102328	A	G	0.719836	-0.00839639	0.00189499	9.39e-06	0.815617	0.0866201	4.68e-21	-0.0102945	0.00256776	6.09e-05	0.000585	0.0386732	0.249375	20
GTEx_Pituitary_eQTL	ENSG00000103599	15	IQCH	67547138	rs11071942	15	67516948	C	T	0.215746	-0.00942009	0.00200065	2.5e-06	-0.391122	0.0641771	1.1e-09	0.0240848	0.00646395	0.000195	0.000195	0.0199181	0.237436	20
GTEx_Pituitary_eQTL	ENSG00000137764	15	MAP2K5	67835047	rs35930676	15	67827705	A	G	0.254601	-0.00904967	0.00191296	2.24e-06	-0.41564	0.0684307	1.25e-09	0.0217729	0.00583373	0.00019	0.00019	0.0196393	0.312932	20
GTEx_Pituitary_eQTL	ENSG00000063854	16	HAGH	1845621	rs8044343	16	1881145	C	G	0.313906	0.00649037	0.00185388	0.000464	0.465124	0.0402268	6.38e-31	0.0139541	0.00416448	0.000806	0.000806	0.0465653	0.220559	20
GTEx_Pituitary_eQTL	ENSG00000126602	16	TRAP1	3701640	rs4786432	16	3744038	G	C	0.661554	0.00704289	0.00176935	6.88e-05	0.586214	0.0537146	9.94e-28	0.0120142	0.00321276	0.000184	0.000184	0.019287	0.0743588	20
GTEx_Pituitary_eQTL	ENSG00000197165	16	SULT1A2	28603264	rs3859172	16	28566158	T	G	0.353783	0.00660362	0.0017102	0.000113	0.423014	0.0599119	1.66e-12	0.0156109	0.00460797	0.000705	0.000705	0.0431648	0.233377	20
GTEx_Pituitary_eQTL	ENSG00000259982	16	CDC37P1	28711615	rs62034323	16	28536473	T	C	0.355828	0.00698985	0.00170888	4.31e-05	0.493517	0.0767848	1.3e-10	0.0141634	0.00410438	0.000559	0.000559	0.0376585	0.0909007	20
GTEx_Pituitary_eQTL	ENSG00000169592	16	INO80E	30006615	rs9925102	16	29983148	C	T	0.439673	0.00718116	0.00169241	2.2e-05	-0.491495	0.0468132	8.72e-26	-0.0146109	0.00371398	8.35e-05	8.35e-05	0.0117473	0.567684	20
GTEx_Pituitary_eQTL	ENSG00000103510	16	KAT8	31127075	rs59735493	16	31133100	A	G	0.295501	0.00679181	0.00186832	0.000278	0.51154	0.0538578	2.14e-21	0.0132772	0.00391072	0.000686	0.000686	0.0424862	0.31196	20
GTEx_Pituitary_eQTL	ENSG00000141076	16	CIRH1A	69165194	rs79141311	16	69417047	T	C	0.0296524	-0.0166743	0.00459842	0.000288	-1.06121	0.106181	1.61e-23	0.0157125	0.00460957	0.000653	0.000653	0.0412606	0.234536	13
GTEx_Pituitary_eQTL	ENSG00000157322	16	CLEC18A	69984810	rs3192882	16	69975631	T	A	0.396728	0.00759948	0.00173407	1.17e-05	-1.02463	0.0750642	2.02e-42	-0.00741681	0.00177747	3.01e-05	1.31e-05	0.00358145	0.0707292	20
GTEx_Pituitary_eQTL	ENSG00000255185	16	PDXDC2P	70044654	rs55983210	16	70056515	C	T	0.404908	0.00760716	0.00173626	1.18e-05	-0.677317	0.0451511	7.22e-51	-0.0112313	0.00267053	2.6e-05	2.6e-05	0.00562772	0.252706	20
GTEx_Pituitary_eQTL	ENSG00000157335	16	CLEC18C	70207225	rs3192882	16	69975631	T	A	0.396728	0.00759948	0.00173407	1.17e-05	0.919108	0.0842386	1.02e-27	0.00826832	0.00203319	4.77e-05	4.77e-05	0.00827038	0.174852	20
GTEx_Pituitary_eQTL	ENSG00000261783	16	RP11-252K23.2	75413716	rs11149831	16	75451461	A	G	0.660532	0.00904199	0.00178132	3.85e-07	-0.796658	0.0772866	6.49e-25	-0.0113499	0.0024924	5.27e-06	5.27e-06	0.00192855	0.0213558	20
GTEx_Pituitary_eQTL	ENSG00000103248	16	MTHFSD	86563782	rs34602875	16	86566115	C	T	0.0501022	-0.0192023	0.00406611	2.33e-06	-0.756373	0.126314	2.12e-09	0.0253873	0.00684647	0.000209	0.000209	0.0208285	0.700462	19
GTEx_Pituitary_eQTL	ENSG00000187624	17	C17orf97	260118	rs7502594	17	260182	C	T	0.240286	0.00583325	0.00197472	0.00313724	0.858267	0.0581346	2.52e-49	0.00679655	0.00234643	0.00377292	0.000625	0.0402052	0.444475	20
GTEx_Pituitary_eQTL	ENSG00000166582	17	CENPV	16245848	rs3112526	17	16247100	C	T	0.465235	0.00706894	0.00169152	2.93e-05	0.351898	0.043109	3.27e-16	0.0200881	0.00540016	0.000199	0.000199	0.0202316	0.539976	20
GTEx_Pituitary_eQTL	ENSG00000175662	17	TOM1L2	17746828	rs4925129	17	17807186	G	A	0.443763	0.00741122	0.00175114	2.31e-05	-0.59662	0.0529131	1.73e-29	-0.012422	0.00313506	7.42e-05	7.42e-05	0.0109197	0.198024	20
GTEx_Pituitary_eQTL	ENSG00000197815	17	AC122129.1	17761583	rs62072049	17	17906520	C	T	0.423313	0.00665389	0.0017715	0.000173	-0.327392	0.0436733	6.56e-14	-0.0203239	0.00605217	0.000785	0.000785	0.0458706	0.201494	20
GTEx_Pituitary_eQTL	ENSG00000091536	17	MYO15A	18012020	rs854791	17	18029857	T	C	0.365031	0.00733556	0.00184651	7.11e-05	0.231111	0.0361325	1.59e-10	0.0317404	0.00940536	0.000739	0.000739	0.04435	0.132465	20
GTEx_Pituitary_eQTL	ENSG00000136448	17	NMT1	43128978	rs6503418	17	43147275	G	A	0.5	-0.0137497	0.00169999	6.06e-16	-0.321362	0.0406264	2.57e-15	0.0427857	0.00756572	1.56e-08	1.56e-08	2.52e-05	0.193957	20
GTEx_Pituitary_eQTL	ENSG00000181513	17	ACBD4	43209967	rs8069937	17	43208626	A	G	0.48773	0.00696922	0.00168712	3.61e-05	0.221488	0.0378587	4.9e-09	0.0314654	0.00932461	0.00074	0.00074	0.0443737	0.0211197	15
GTEx_Pituitary_eQTL	ENSG00000267288	17	RP13-890H12.2	43246172	rs4632173	17	43260783	G	A	0.48773	-0.00809617	0.00168699	1.59e-06	0.310369	0.0542508	1.06e-08	-0.0260856	0.00709465	0.000236	0.000236	0.0224985	0.0667922	20
GTEx_Pituitary_eQTL	ENSG00000266918	17	RP11-798G7.8	43608943	rs117913167	17	44212362	T	C	0.177914	0.0122614	0.00218802	2.1e-08	-0.913616	0.114494	1.47e-15	-0.0134208	0.00292648	4.52e-06	4.52e-06	0.00173536	0.697422	9
GTEx_Pituitary_eQTL	ENSG00000264070	17	DND1P1	43663237	rs17763199	17	43910183	A	G	0.234151	-0.00922039	0.00201903	4.95e-06	1.20691	0.0880792	9.8e-43	-0.00763967	0.00176335	1.47e-05	1.47e-05	0.0038811	0.0607132	14
GTEx_Pituitary_eQTL	ENSG00000204650	17	CRHR1-IT1	43697694	rs17763199	17	43910183	A	G	0.234151	-0.00922039	0.00201903	4.95e-06	1.0907	0.0625947	5.35e-68	-0.00845365	0.00191365	9.98e-06	9.98e-06	0.00299097	0.0248958	18
GTEx_Pituitary_eQTL	ENSG00000120071	17	KANSL1	44107282	rs3809857	17	44848314	T	G	0.332311	0.00922136	0.00179356	2.73e-07	-0.687084	0.0748843	4.5e-20	-0.013421	0.00299229	7.28e-06	7.28e-06	0.00240558	0.174174	18
GTEx_Pituitary_eQTL	ENSG00000214401	17	KANSL1-AS1	44270942	rs199534	17	44824213	G	T	0.217791	-0.00742875	0.00205326	0.000297	1.20435	0.0788816	1.25e-52	-0.00616826	0.00175209	0.000431	7.09e-07	0.000455	0.0211493	20
GTEx_Pituitary_eQTL	ENSG00000262500	17	RP11-259G18.2	44320972	rs17763199	17	43910183	A	G	0.234151	-0.00922039	0.00201903	4.95e-06	1.26372	0.0956714	7.79e-40	-0.00729623	0.00169048	1.59e-05	1.59e-05	0.00407437	0.0760243	20
GTEx_Pituitary_eQTL	ENSG00000262539	17	RP11-259G18.3	44336917	rs17763199	17	43910183	A	G	0.234151	-0.00922039	0.00201903	4.95e-06	1.33305	0.0907067	6.81e-49	-0.00691676	0.00158603	1.29e-05	1.29e-05	0.00356155	0.173545	20
GTEx_Pituitary_eQTL	ENSG00000261575	17	RP11-259G18.1	44344403	rs62063271	17	44036047	A	G	0.235174	-0.00918424	0.00201787	5.33e-06	0.752967	0.0900974	6.42e-17	-0.0121974	0.00305155	6.41e-05	6.41e-05	0.0099483	0.490092	16
GTEx_Pituitary_eQTL	ENSG00000228696	17	ARL17B	44352150	rs17698176	17	44819595	G	T	0.228016	0.0128561	0.00200862	1.55e-10	0.95138	0.108317	1.59e-18	0.0135131	0.00261237	2.31e-07	2.31e-07	0.000198	0.388765	5
GTEx_Pituitary_eQTL	ENSG00000260075	17	NSFP1	44450221	rs17698176	17	44819595	G	T	0.228016	0.0128561	0.00200862	1.55e-10	1.21035	0.0970588	1.08e-35	0.0106218	0.00186536	1.24e-08	4.61e-07	0.00033	0.0883427	17
GTEx_Pituitary_eQTL	ENSG00000238083	17	LRRC37A2	44588877	rs8073146	17	43893751	G	A	0.235174	-0.00937867	0.00202113	3.48e-06	1.23095	0.0818238	3.78e-51	-0.00761905	0.00171826	9.24e-06	9.24e-06	0.00283822	0.145983	14
GTEx_Pituitary_eQTL	ENSG00000185829	17	ARL17A	44594068	rs62057151	17	43903842	T	C	0.241309	-0.00979379	0.00199661	9.33e-07	0.973011	0.0914188	1.87e-26	-0.0100654	0.00225943	8.39e-06	3.08e-09	7.08e-06	0.497639	16
GTEx_Pituitary_eQTL	ENSG00000232300	17	FAM215B	44636196	rs199454	17	44800110	A	G	0.744376	0.00818393	0.00197706	3.48e-05	-0.619098	0.0895169	4.65e-12	-0.0132191	0.00372177	0.000383	0.000383	0.0301092	0.951258	7
GTEx_Pituitary_eQTL	ENSG00000108379	17	WNT3	44839872	rs199530	17	44836653	A	G	0.743354	0.00791634	0.00197231	5.98e-05	-0.578294	0.0602166	7.72e-22	-0.0136891	0.00369646	0.000213	0.000213	0.021091	0.101159	9
GTEx_Pituitary_eQTL	ENSG00000248278	17	RP11-463M16.4	46952222	rs1057902	17	47005588	T	C	0.556237	0.00699462	0.00168821	3.42e-05	0.582548	0.0787378	1.38e-13	0.0120069	0.00332145	0.0003	0.0003	0.0260321	0.141848	20
GTEx_Pituitary_eQTL	ENSG00000159199	17	ATP5G1	46970127	rs1973407	17	47040613	A	G	0.256646	-0.00836778	0.00189441	1e-05	-0.24459	0.0421588	6.57e-09	0.0342115	0.00973456	0.000441	0.000441	0.0327728	0.0509874	20
GTEx_Pituitary_eQTL	ENSG00000006282	17	SPATA20	48620419	rs9890200	17	48624523	C	A	0.350716	-0.00716197	0.00174696	4.14e-05	-0.908082	0.0605118	6.64e-51	0.00788692	0.00199429	7.66e-05	0.000217	0.0213379	0.472894	20
GTEx_Pituitary_eQTL	ENSG00000250107	17	CACNA1G-AS1	48633568	rs6504675	17	48634357	C	T	0.377301	-0.00724322	0.00173714	3.05e-05	-0.511743	0.0853215	2e-09	0.014154	0.00413425	0.000618	0.000618	0.0399346	0.415803	10
GTEx_Pituitary_eQTL	ENSG00000265148	17	BZRAP1-AS1	56402811	rs12948345	17	56427656	T	C	0.217791	0.010402	0.00215461	1.38e-06	0.627799	0.100338	3.93e-10	0.016569	0.0043349	0.000132	0.000132	0.0156596	0.0801722	19
GTEx_Pituitary_eQTL	ENSG00000121101	17	TEX14	56634039	rs11655808	17	56854517	C	T	0.348671	0.0102038	0.00179917	1.42e-08	0.492015	0.0814283	1.52e-09	0.0207389	0.0050152	3.55e-05	3.55e-05	0.00685056	0.257196	20
GTEx_Pituitary_eQTL	ENSG00000141569	17	TRIM65	73876416	rs11077798	17	73953404	C	T	0.759714	0.00931681	0.00201922	3.95e-06	-0.433718	0.0526614	1.78e-16	-0.0214813	0.00533644	5.69e-05	5.69e-05	0.00921222	0.499979	20
GTEx_Pituitary_eQTL	ENSG00000188878	17	FBF1	73905655	rs1463486	17	73943942	A	G	0.242331	-0.00929239	0.00201675	4.07e-06	0.672316	0.0509028	7.91e-40	-0.0138215	0.00317699	1.36e-05	1.36e-05	0.00367644	0.438245	20
GTEx_Pituitary_eQTL	ENSG00000091157	18	WDR7	54318574	rs9960575	18	54702309	C	T	0.257669	0.00817894	0.00186241	1.13e-05	-0.263355	0.0476582	3.28e-08	-0.0310567	0.00903316	0.000586	0.000586	0.0386966	0.42082	20
GTEx_Pituitary_eQTL	ENSG00000233927	19	RPS28	8386042	rs2972572	19	8390313	G	A	0.535787	-0.00845524	0.00169856	6.43e-07	-0.604303	0.0537455	2.48e-29	0.0139917	0.00307392	5.32e-06	7.9e-05	0.0113525	0.115268	15
GTEx_Pituitary_eQTL	ENSG00000099785	19	2002-03-01	8478154	rs17159303	19	8534561	A	G	0.286299	0.00814706	0.0018298	8.49e-06	0.508272	0.0477012	1.65e-26	0.0160289	0.0039017	3.99e-05	3.99e-05	0.00737756	0.447554	20
GTEx_Pituitary_eQTL	ENSG00000180855	19	ZNF443	12540521	rs35230135	19	12594206	A	G	0.496933	-0.00894244	0.00168692	1.15e-07	-0.408964	0.0535382	2.19e-14	0.0218661	0.00502082	1.33e-05	1.33e-05	0.00362704	0.421295	13
GTEx_Pituitary_eQTL	ENSG00000268535	19	RP11-420K14.3	21892324	rs6511291	19	21950402	C	T	0.556237	0.00836052	0.00170207	9.02e-07	-0.742978	0.0716355	3.34e-25	-0.0112527	0.0025348	9.03e-06	2.3e-05	0.00520316	0.0333494	20
GTEx_Pituitary_eQTL	ENSG00000197020	19	ZNF100	21905568	rs6511291	19	21950402	C	T	0.556237	0.00836052	0.00170207	9.02e-07	-0.951662	0.058994	1.53e-58	-0.00878518	0.0018696	2.61e-06	1.04e-06	0.000605	0.132725	20
GTEx_Pituitary_eQTL	ENSG00000213889	19	PPM1N	45992035	rs11879629	19	45993131	G	A	0.592025	-0.00703971	0.0017014	3.51e-05	-0.38587	0.0609498	2.44e-10	0.0182437	0.0052674	0.000533	0.000533	0.0366588	0.552187	18
GTEx_Pituitary_eQTL	ENSG00000232871	19	SEC1P	49141328	rs516316	19	49206145	C	G	0.437628	0.0125714	0.00168658	9.07e-14	0.425938	0.0769815	3.15e-08	0.0295147	0.00664334	8.88e-06	8.88e-06	0.00275855	0.396944	12
GTEx_Pituitary_eQTL	ENSG00000176920	19	FUT2	49199228	rs204248	19	49216224	C	G	0.372188	-0.00838893	0.00179326	2.9e-06	0.380148	0.0587017	9.42e-11	-0.0220675	0.00581933	0.000149	0.000149	0.0169171	0.0125459	20
GTEx_Pituitary_eQTL	ENSG00000068654	2	POLR1A	86247339	rs11679343	2	86335208	C	T	0.842536	-0.00996731	0.00231257	1.63e-05	0.616741	0.0547947	2.18e-29	-0.0161613	0.00401518	5.7e-05	5.7e-05	0.00922047	0.0438639	20
GTEx_Pituitary_eQTL	ENSG00000114999	2	TTL	113239731	rs28377357	2	112769721	A	G	0.302658	-0.0114752	0.00186035	6.9e-10	0.266201	0.0486288	4.4e-08	-0.0431075	0.0105286	4.23e-05	4.23e-05	0.00766399	0.0351005	10
GTEx_Pituitary_eQTL	ENSG00000231943	2	RP11-395L14.4	114285145	rs11682527	2	114425685	T	G	0.371166	0.00693085	0.00175873	8.12e-05	0.772109	0.0806192	9.97e-22	0.00897652	0.00246312	0.000268	0.000268	0.024318	0.137691	20
GTEx_Pituitary_eQTL	ENSG00000225398	2	RP11-395L14.5	114299514	rs11682527	2	114425685	T	G	0.371166	0.00693085	0.00175873	8.12e-05	0.653276	0.0745093	1.82e-18	0.0106094	0.00295161	0.000325	0.000325	0.0273011	0.587927	20
GTEx_Pituitary_eQTL	ENSG00000146556	2	WASH2P	114341664	rs111491602	2	114424356	G	C	0.373211	0.00705462	0.00176154	6.21e-05	-0.702091	0.065221	5.05e-27	-0.010048	0.002677	0.000174	0.000174	0.0186451	0.305758	20
GTEx_Pituitary_eQTL	ENSG00000236397	2	DDX11L2	114356606	rs11682527	2	114425685	T	G	0.371166	0.00693085	0.00175873	8.12e-05	0.995943	0.0780474	2.72e-37	0.00695908	0.00184819	0.000166	0.000166	0.0180921	0.454357	20
GTEx_Pituitary_eQTL	ENSG00000240356	2	RPL23AP7	114368079	rs1739509	2	114387358	A	G	0.248466	-0.00491435	0.00193293	0.0110083	-0.680551	0.0748528	9.74e-20	0.00722113	0.0029492	0.0143451	0.000678	0.042183	0.0649879	20
GTEx_Pituitary_eQTL	ENSG00000154479	2	CCDC173	170501935	rs140291329	2	170582329	C	T	0.132924	-0.0111041	0.00249482	8.55e-06	-0.80242	0.107143	6.93e-14	0.0138383	0.00361674	0.00013	0.00013	0.0155069	0.0335416	20
GTEx_Pituitary_eQTL	ENSG00000138381	2	ASNSD1	190526111	rs1132360	2	190526224	T	C	0.729039	-0.00743651	0.00193892	0.000125	0.736897	0.0547257	2.5e-41	-0.0100917	0.00273585	0.000225	0.000225	0.0218772	0.129279	20
GTEx_Pituitary_eQTL	ENSG00000273240	2	RP11-455J20.3	190628585	rs1234834	2	190676895	C	T	0.271984	0.00766961	0.00192888	7e-05	-0.476406	0.0667724	9.69e-13	-0.0160989	0.00463511	0.000514	0.000514	0.0359119	0.293888	20
GTEx_Pituitary_eQTL	ENSG00000128699	2	ORMDL1	190635049	rs6741074	2	190597241	T	G	0.726994	-0.00753766	0.00192867	9.3e-05	-0.6031	0.0554166	1.39e-27	0.0124982	0.00339789	0.000235	0.000235	0.0224246	0.395114	20
GTEx_Pituitary_eQTL	ENSG00000187699	2	C2orf88	190744335	rs62180982	2	191264485	T	G	0.187117	-0.00830756	0.00204727	4.95e-05	-0.518304	0.0887198	5.16e-09	0.0160284	0.00480932	0.00086	0.00086	0.0483542	0.663371	20
GTEx_Pituitary_eQTL	ENSG00000144401	2	METTL21A	208445355	rs2709400	2	208418313	G	A	0.166667	-0.011494	0.00219657	1.67e-07	-0.459902	0.0659076	2.99e-12	0.0249922	0.00596988	2.83e-05	2.83e-05	0.00594513	0.10229	15
GTEx_Pituitary_eQTL	ENSG00000261338	2	RP11-378A13.1	219120042	rs11554825	2	219125809	T	C	0.592025	-0.0075898	0.00169891	7.92e-06	0.957515	0.0627185	1.27e-52	-0.00792656	0.00184869	1.81e-05	1.81e-05	0.00443197	0.0843197	20
GTEx_Pituitary_eQTL	ENSG00000179921	2	GPBAR1	219124219	rs11554825	2	219125809	T	C	0.592025	-0.0075898	0.00169891	7.92e-06	0.414434	0.0724524	1.06e-08	-0.0183137	0.00520145	0.00043	0.00043	0.0322912	0.354114	15
GTEx_Pituitary_eQTL	ENSG00000127838	2	PNKD	219135115	rs4672884	2	219182481	A	G	0.384458	0.00719501	0.00171597	2.75e-05	-0.424969	0.0505215	4.04e-17	-0.0169307	0.00451173	0.000175	0.000175	0.0186907	0.0340816	20
GTEx_Pituitary_eQTL	ENSG00000135926	2	TMBIM1	219138915	rs3731860	2	219156979	A	G	0.368098	0.00974208	0.00171688	1.39e-08	-0.358736	0.04152	5.62e-18	-0.0271567	0.00572575	2.11e-06	2.11e-06	0.0010082	0.529393	20
GTEx_Pituitary_eQTL	ENSG00000175170	20	FAM182B	25744102	rs6115475	20	25982840	C	T	0.352761	-0.006691	0.00177397	0.000162	0.966762	0.0750167	5.31e-38	-0.00692104	0.00191194	0.000295	0.000384	0.0301567	0.053256	20
GTEx_Pituitary_eQTL	ENSG00000250090	20	RP13-401N8.3	25816621	rs6107105	20	25924376	C	A	0.306748	-0.00780856	0.00184461	2.3e-05	-0.91084	0.0794184	1.89e-30	0.00857292	0.00215872	7.15e-05	0.000731	0.0440746	0.0650078	20
GTEx_Pituitary_eQTL	ENSG00000224497	20	RPL36P4	34132175	rs12481365	20	34131396	T	C	0.147239	0.00869571	0.00244708	0.00038	1.36673	0.0972039	6.65e-45	0.00636242	0.00184676	0.000571	0.000571	0.0381159	0.414745	20
GTEx_Pituitary_eQTL	ENSG00000184385	21	C21orf128	43522244	rs8127300	21	43529642	C	A	0.232106	-0.00744942	0.00207365	0.000328	1.23185	0.0892226	2.33e-43	-0.00604735	0.00173941	0.000508	0.000508	0.0356539	0.424759	20
GTEx_Pituitary_eQTL	ENSG00000100106	22	TRIOBP	38093011	rs4396807	22	38138379	C	G	0.368098	0.00823979	0.00180865	5.22e-06	-0.28293	0.0371099	2.46e-14	-0.0291231	0.00744689	9.2e-05	9.2e-05	0.012476	0.0636353	20
GTEx_Pituitary_eQTL	ENSG00000183066	22	WBP2NL	42394729	rs9607869	22	42418110	A	T	0.280164	-0.00738547	0.00184199	6.08e-05	-0.599515	0.0784682	2.17e-14	0.0123191	0.00346985	0.000385	0.000385	0.0302094	0.421869	20
GTEx_Pituitary_eQTL	ENSG00000197548	3	ATG7	11313995	rs1046593	3	11596402	T	C	0.156442	-0.0104051	0.00233638	8.45e-06	0.372516	0.0614645	1.36e-09	-0.027932	0.00778313	0.000332	0.000332	0.0276431	0.415546	20
GTEx_Pituitary_eQTL	ENSG00000179021	3	C3orf38	88198893	rs6551288	3	88222017	C	A	0.842536	-0.0116213	0.00233039	6.14e-07	0.417209	0.0673455	5.83e-10	-0.0278548	0.00717052	0.000102	0.000102	0.0133359	0.0669583	13
GTEx_Pituitary_eQTL	ENSG00000196542	3	SPTSSB	161062580	rs13059340	3	161062631	C	T	0.303681	-0.00680586	0.00183333	0.000205	0.572247	0.0681089	4.39e-17	-0.0118932	0.00350253	0.000685	0.000685	0.0424381	0.364677	20
GTEx_Pituitary_eQTL	ENSG00000233885	3	YEATS2-AS1	183524245	rs2255019	3	183534913	G	A	0.470348	-0.00772902	0.00169288	4.98e-06	0.415145	0.0633953	5.81e-11	-0.0186176	0.00497106	0.00018	0.00018	0.019023	0.150285	19
GTEx_Pituitary_eQTL	ENSG00000161204	3	ABCF3	183903811	rs12696513	3	183926364	C	T	0.0255624	0.0294898	0.00530531	2.72e-08	0.82744	0.151715	4.93e-08	0.0356398	0.00915493	9.9e-05	9.9e-05	0.0130563	0.0472614	4
GTEx_Pituitary_eQTL	ENSG00000125388	4	GRK4	2965335	rs16843629	4	2946481	G	A	0.327198	-0.00842347	0.00183116	4.22e-06	-0.284073	0.0427605	3.07e-11	0.0296525	0.00784058	0.000156	0.000156	0.0173734	0.0409453	20
GTEx_Pituitary_eQTL	ENSG00000053900	4	ANAPC4	25378835	rs28609470	4	25397054	A	G	0.554192	-0.00790814	0.00169185	2.95e-06	-0.447283	0.0427327	1.22e-25	0.0176804	0.00414254	1.97e-05	1.97e-05	0.00469221	0.172324	20
GTEx_Pituitary_eQTL	ENSG00000246090	4	RP11-696N14.1	100010008	rs151193602	4	100031911	T	C	0.0296524	-0.0142856	0.00423863	0.000751	0.901527	0.133456	1.43e-11	-0.015846	0.00525429	0.0025629	0.000378	0.0299013	0.572636	9
GTEx_Pituitary_eQTL	ENSG00000164307	5	ERAP1	96096521	rs7063	5	96110211	T	A	0.326176	0.00292403	0.00182434	0.108981	-0.443988	0.0557733	1.71e-15	-0.00658584	0.00419144	0.116123	0.000617	0.039891	0.0146408	20
GTEx_Pituitary_eQTL	ENSG00000164308	5	ERAP2	96211643	rs2927608	5	96252432	A	G	0.424335	0.00907828	0.00169524	8.55e-08	1.1079	0.0564961	1.27e-85	0.00819413	0.00158617	2.39e-07	9.71e-06	0.00293679	0.0906603	20
GTEx_Pituitary_eQTL	ENSG00000233006	5	AC034220.3	131646978	rs2631370	5	131703776	C	T	0.415133	0.00799851	0.00174402	4.51e-06	-0.539776	0.0515932	1.29e-25	-0.0148182	0.00352782	2.66e-05	2.66e-05	0.00571277	0.13672	20
GTEx_Pituitary_eQTL	ENSG00000204961	5	PCDHA9	140227048	rs114075983	5	140289352	A	G	0.0766871	-0.0111831	0.00274472	4.61e-05	-1.07278	0.124023	5.16e-18	0.0104244	0.00282814	0.000228	0.000228	0.022021	0.114954	18
GTEx_Pituitary_eQTL	ENSG00000131507	5	NDFIP1	141488070	rs13187922	5	141462661	T	C	0.482618	0.00709067	0.00168651	2.62e-05	0.175718	0.0308096	1.17e-08	0.0403526	0.0119238	0.000714	0.000714	0.0434893	0.437327	20
GTEx_Pituitary_eQTL	ENSG00000213347	5	MXD3	176728462	rs4976685	5	176766177	G	A	0.357873	0.00919089	0.00181105	3.88e-07	-0.491313	0.0587375	6.03e-17	-0.0187068	0.00431153	1.43e-05	6.9e-08	7.98e-05	0.382802	20
GTEx_Pituitary_eQTL	ENSG00000124613	6	ZNF391	27342394	rs980960	6	27361042	G	A	0.749489	-0.00781973	0.00199605	8.94e-05	0.566633	0.0508446	7.62e-29	-0.0138003	0.00373397	0.000219	2.13e-06	0.00101564	0.0338637	20
GTEx_Pituitary_eQTL	ENSG00000187763	6	OR2B7P	28014212	rs17711801	6	28092307	G	C	0.195297	-0.00803291	0.00196806	4.47e-05	0.837241	0.088371	2.69e-21	-0.00959451	0.00255952	0.000178	0.000178	0.0188725	0.0461723	20
GTEx_Pituitary_eQTL	ENSG00000182477	6	OR2B8P	28021006	rs17711801	6	28092307	G	C	0.195297	-0.00803291	0.00196806	4.47e-05	1.04711	0.0874228	4.66e-33	-0.00767151	0.00198565	0.000112	0.000908	0.0498518	0.0597375	20
GTEx_Pituitary_eQTL	ENSG00000219392	6	RP1-265C24.5	28083406	rs17711801	6	28092307	G	C	0.195297	-0.00803291	0.00196806	4.47e-05	-0.926531	0.0827991	4.56e-29	0.00866988	0.00226101	0.000126	0.000126	0.0151696	0.0102999	20
GTEx_Pituitary_eQTL	ENSG00000065060	6	UHRF1BP1	34759857	rs6925764	6	34832661	C	T	0.340491	0.00695477	0.00179725	0.000109	0.418707	0.0608406	5.9e-12	0.0166101	0.0049244	0.000743	0.000743	0.0445065	0.0405748	14
GTEx_Pituitary_eQTL	ENSG00000155085	6	AK9	109814059	rs1322815	6	109704062	G	A	0.224949	0.0105402	0.00201929	1.79e-07	0.298671	0.0495898	1.71e-09	0.0352902	0.00894666	8e-05	8e-05	0.0114436	0.606403	17
GTEx_Pituitary_eQTL	ENSG00000106392	7	C1GALT1	7196565	rs10246303	7	7286445	T	A	0.440695	0.0101611	0.00171145	2.9e-09	0.475384	0.0524052	1.18e-19	0.0213746	0.00430268	6.77e-07	2.7e-08	3.85e-05	0.606216	20
GTEx_Pituitary_eQTL	ENSG00000015676	7	NUDCD3	44418720	rs217433	7	44553496	C	T	0.182004	0.00808224	0.00210215	0.000121	0.623287	0.0655032	1.81e-21	0.0129671	0.0036376	0.000364	0.000364	0.0292471	0.024976	20
GTEx_Pituitary_eQTL	ENSG00000223705	7	NSUN5P1	75039605	rs62477685	7	75101707	T	A	0.444785	-0.00790145	0.00170788	3.72e-06	-0.270183	0.0467296	7.39e-09	0.0292448	0.00809576	0.000303	0.000303	0.026182	0.0686035	3
GTEx_Pituitary_eQTL	ENSG00000170092	7	AC018720.10	75123401	rs794379	7	75144595	C	T	0.444785	-0.00790513	0.0017104	3.8e-06	-0.689347	0.0792924	3.51e-18	0.0114676	0.00281002	4.49e-05	4.49e-05	0.00795562	0.0937276	3
GTEx_Pituitary_eQTL	ENSG00000227471	7	AKR1B15	134233888	rs782510	7	134211308	G	T	0.439673	-0.00959995	0.00169064	1.36e-08	0.545485	0.0733116	1e-13	-0.0175989	0.00389875	6.36e-06	6.36e-06	0.0021941	0.247795	20
GTEx_Pituitary_eQTL	ENSG00000253982	8	CTD-2336O2.1	1710156	rs2293977	8	1711121	G	C	0.816973	0.0090843	0.00225413	5.58e-05	0.75583	0.0820275	3.13e-20	0.012019	0.0032551	0.000222	0.000222	0.0216729	0.0204672	20
GTEx_Pituitary_eQTL	ENSG00000147439	8	BIN3	22477931	rs35952885	8	22491622	G	T	0.338446	0.00811909	0.00180422	6.79e-06	0.424009	0.0607242	2.9e-12	0.0191484	0.00506228	0.000155	0.000155	0.0173413	0.0239274	14
GTEx_Pituitary_eQTL	ENSG00000254689	8	RP11-354A14.1	82797612	rs55959524	8	82797829	A	G	0.453988	-0.0109008	0.00169353	1.22e-10	-0.470679	0.0862773	4.89e-08	0.0231596	0.0055649	3.16e-05	3.16e-05	0.00636482	0.018912	20
GTEx_Pituitary_eQTL	ENSG00000156103	8	MMP16	89044237	rs2174367	8	89408196	T	G	0.327198	-0.00723528	0.00183059	7.74e-05	0.582161	0.0553018	6.49e-26	-0.0124283	0.00335881	0.000215	0.000215	0.0212586	0.375387	20
GTEx_Pituitary_eQTL	ENSG00000171045	8	TSNARE1	143293441	rs12717833	8	143390560	C	T	0.162577	-0.00863882	0.00221961	9.94e-05	0.615648	0.0737788	7.15e-17	-0.0140321	0.00397821	0.00042	0.00042	0.0318252	0.160876	20
GTEx_Pituitary_eQTL	ENSG00000236404	9	RP11-125B21.2	2422702	rs7045322	9	2494323	C	A	0.202454	-0.0104188	0.00206592	4.58e-07	-0.403185	0.0721371	2.28e-08	0.0258413	0.00690159	0.000181	0.000181	0.0190696	0.130858	20
GTEx_Pituitary_eQTL	ENSG00000164978	9	NUDT2	34329504	rs7863723	9	34340533	A	T	0.764826	-0.0103822	0.0020746	5.6e-07	0.737987	0.0590175	7.05e-36	-0.0140683	0.00302793	3.38e-06	1.68e-05	0.00422865	0.300447	20
GTEx_Pituitary_eQTL	ENSG00000226752	9	PSMD5-AS1	123587106	rs4837796	9	123610288	T	C	0.584867	-0.00858242	0.00170852	5.08e-07	-1.11001	0.0573563	1.93e-83	0.00773184	0.0015902	1.16e-06	3.98e-05	0.00737177	0.0550654	20
GTEx_Prostate_eQTL	ENSG00000132881	1	RSG1	16558195	rs6603850	1	16562968	A	C	0.701431	0.00740401	0.00185487	6.56e-05	-0.394417	0.0552637	9.54e-13	-0.018772	0.00538838	0.000494	0.000494	0.0350946	0.103095	20
GTEx_Prostate_eQTL	ENSG00000090621	1	PABPC4	40026488	rs12064914	1	40043772	A	G	0.225971	0.00986601	0.00202145	1.06e-06	-0.330099	0.0498858	3.66e-11	-0.029888	0.00760932	8.57e-05	8.57e-05	0.0119524	0.173498	20
GTEx_Prostate_eQTL	ENSG00000117226	1	GBP3	89472349	rs12121223	1	89481583	T	C	0.315951	0.00657124	0.00179803	0.000257	-1.06761	0.0750785	6.89e-46	-0.00615509	0.0017389	0.000401	0.000401	0.0309528	0.526427	20
GTEx_Prostate_eQTL	ENSG00000162913	1	C1orf145	228391207	rs7532924	1	228393929	A	C	0.625767	0.0087841	0.00171758	3.15e-07	0.30625	0.0462692	3.62e-11	0.0286828	0.00708757	5.19e-05	5.19e-05	0.00870069	0.015247	20
GTEx_Prostate_eQTL	ENSG00000165985	10	C1QL3	16555742	rs1055340	10	16555528	T	A	0.543967	-0.00638149	0.00170006	0.000174	0.876145	0.0722153	7.11e-34	-0.0072836	0.00203114	0.000336	0.000336	0.0278256	0.159381	14
GTEx_Prostate_eQTL	ENSG00000166321	10	NUDT13	74870217	rs59313030	10	74885588	G	A	0.0593047	0.0125305	0.00344543	0.000276	-0.906883	0.0893978	3.51e-24	-0.0138171	0.00403598	0.000618	0.000618	0.039946	0.937415	7
GTEx_Prostate_eQTL	ENSG00000149084	11	HSD17B12	43577986	rs57635800	11	43878485	A	G	0.305726	0.00999389	0.00185796	7.49e-08	-0.598584	0.046549	7.63e-38	-0.0166959	0.00336453	6.97e-07	6.97e-07	0.000449	0.0104993	20
GTEx_Prostate_eQTL	ENSG00000246250	11	RP11-613D13.5	43851259	rs57635800	11	43878485	A	G	0.305726	0.00999389	0.00185796	7.49e-08	-0.437241	0.073489	2.69e-09	-0.0228567	0.0057284	6.61e-05	6.61e-05	0.0101474	0.0766465	12
GTEx_Prostate_eQTL	ENSG00000254459	11	RP11-91P24.7	77540700	rs7126909	11	77540949	T	C	0.117587	0.0103615	0.00266051	9.84e-05	-0.892174	0.134154	2.92e-11	-0.0116137	0.00345576	0.000777	0.000777	0.0456568	0.412313	14
GTEx_Prostate_eQTL	ENSG00000184232	11	OAF	120081475	rs508205	11	120057343	A	G	0.538855	0.00826633	0.00169722	1.11e-06	0.412721	0.0493826	6.4e-17	0.0200289	0.00475961	2.58e-05	2.58e-05	0.0055876	0.647214	20
GTEx_Prostate_eQTL	ENSG00000240399	12	RP1-228P16.1	48448596	rs11168371	12	48437686	A	G	0.222904	0.00896444	0.00202084	9.16e-06	-0.839973	0.0806317	2.07e-25	-0.0106723	0.00261488	4.48e-05	4.48e-05	0.00794856	0.44648	20
GTEx_Prostate_eQTL	ENSG00000111530	12	CAND1	67663061	rs12422968	12	67722334	A	G	0.58998	-0.00699969	0.0017215	4.78e-05	0.25619	0.0376186	9.75e-12	-0.0273223	0.00782619	0.000481	0.000481	0.0345432	0.0496704	20
GTEx_Prostate_eQTL	ENSG00000127337	12	YEATS4	69753483	rs11177615	12	69754189	A	G	0.44683	-0.00741065	0.00168884	1.14e-05	-0.482584	0.0582302	1.16e-16	0.0153562	0.00395985	0.000105	2.6e-05	0.00562428	0.447266	20
GTEx_Prostate_eQTL	ENSG00000089022	12	MAPKAPK5	112279782	rs2004088	12	112981327	C	G	0.095092	-0.0191242	0.00287453	2.87e-11	-0.532356	0.0837852	2.1e-10	0.0359238	0.00781808	4.33e-06	4.33e-06	0.00168259	0.776902	7
GTEx_Prostate_eQTL	ENSG00000198270	12	TMEM116	112369086	rs12231509	12	112965295	C	T	0.095092	-0.0191823	0.00287496	2.52e-11	0.374487	0.0649079	7.95e-09	-0.0512229	0.0117371	1.28e-05	1.28e-05	0.00352503	0.300314	6
GTEx_Prostate_eQTL	ENSG00000233672	13	RNASEH2B-AS1	51450822	rs2441	13	51514831	T	C	0.320041	-0.00727995	0.00182142	6.42e-05	-1.0385	0.102663	4.71e-24	0.00701006	0.00188584	0.000201	0.000201	0.0203776	0.103003	20
GTEx_Prostate_eQTL	ENSG00000100731	14	PCNX	71374122	rs2526848	14	71419742	C	T	0.53681	0.00800925	0.00169896	2.43e-06	0.30402	0.0325365	9.28e-21	0.0263445	0.00625926	2.57e-05	2.57e-05	0.00557401	0.950519	20
GTEx_Prostate_eQTL	ENSG00000042317	14	SPATA7	88851268	rs7142053	14	88977938	G	A	0.298569	-0.00803822	0.00178364	6.59e-06	-0.400533	0.0539274	1.11e-13	0.0200688	0.00520881	0.000117	0.000117	0.014482	0.524726	20
GTEx_Prostate_eQTL	ENSG00000258983	14	RP11-507K2.2	88965678	rs1816372	14	88973377	G	A	0.224949	-0.00682428	0.0019137	0.000362	0.979334	0.0930877	6.95e-26	-0.00696829	0.00206328	0.000732	0.000732	0.04412	0.0359343	20
GTEx_Prostate_eQTL	ENSG00000242866	15	STRC	43891596	rs514311	15	44161574	C	T	0.188139	0.00961456	0.00219815	1.22e-05	0.490174	0.0814799	1.79e-09	0.0196146	0.00554444	0.000404	0.000404	0.0310841	0.689635	20
GTEx_Prostate_eQTL	ENSG00000249839	15	AC011330.5	43955852	rs575082	15	44110142	G	A	0.717791	-0.00839611	0.00189455	9.35e-06	0.770818	0.103451	9.26e-14	-0.0108925	0.00285972	0.00014	0.00014	0.0162062	0.0951533	20
GTEx_Prostate_eQTL	ENSG00000166763	15	STRCP1	43991686	rs11070412	15	44079477	A	G	0.713701	-0.0087262	0.00188982	3.88e-06	-0.565438	0.0666006	2.07e-17	0.0154326	0.00380456	4.98e-05	4.98e-05	0.00848263	0.212605	20
GTEx_Prostate_eQTL	ENSG00000137764	15	MAP2K5	67835047	rs12441823	15	67912977	T	C	0.254601	-0.00918813	0.00191348	1.57e-06	-0.37679	0.0589525	1.64e-10	0.0243853	0.00635188	0.000124	0.000124	0.0149976	0.141195	20
GTEx_Prostate_eQTL	ENSG00000259295	15	CSPG4P12	85734669	rs7169629	15	85191274	G	C	0.47137	-0.00670453	0.00168759	7.1e-05	-0.446801	0.0717726	4.81e-10	0.0150056	0.00448067	0.000811	0.000811	0.0467484	0.147465	20
GTEx_Prostate_eQTL	ENSG00000126602	16	TRAP1	3701640	rs4786432	16	3744038	G	C	0.661554	0.00704289	0.00176935	6.88e-05	0.858557	0.0748819	1.97e-30	0.00820317	0.00218151	0.00017	0.00017	0.0183267	0.0529955	20
GTEx_Prostate_eQTL	ENSG00000197165	16	SULT1A2	28603264	rs743590	16	28608230	A	G	0.328221	0.00629374	0.0017372	0.000291	0.800676	0.0812809	6.8e-23	0.00786054	0.00231175	0.000673	0.000673	0.0420068	0.0146476	20
GTEx_Prostate_eQTL	ENSG00000196502	16	SULT1A1	28616903	rs151232	16	28580333	C	T	0.476483	0.00699183	0.00169206	3.59e-05	-0.409867	0.062178	4.34e-11	-0.0170588	0.00487238	0.000463	0.000463	0.0337763	0.487665	20
GTEx_Prostate_eQTL	ENSG00000259982	16	CDC37P1	28711615	rs240704	16	28529949	C	T	0.356851	0.00724328	0.00170806	2.23e-05	0.735955	0.0841807	2.28e-18	0.00984202	0.0025795	0.000136	0.000136	0.0159354	0.581842	20
GTEx_Prostate_eQTL	ENSG00000196993	16	NPIPB9	28763108	rs40834	16	28510393	T	C	0.40184	0.00689788	0.0016909	4.51e-05	-0.581769	0.0897936	9.24e-11	-0.0118567	0.00343463	0.000556	0.000556	0.0375497	0.452668	20
GTEx_Prostate_eQTL	ENSG00000251417	16	RP11-1348G14.4	28814097	rs8061590	16	28895130	G	A	0.334356	0.00628765	0.00171968	0.000256	-0.53041	0.0664558	1.45e-15	-0.0118543	0.00356617	0.000887	0.000887	0.0492177	0.04664	20
GTEx_Prostate_eQTL	ENSG00000103510	16	KAT8	31127075	rs59735493	16	31133100	A	G	0.295501	0.00679181	0.00186832	0.000278	0.400757	0.0586525	8.33e-12	0.0169475	0.00528073	0.00133058	0.000101	0.0132298	0.242767	20
GTEx_Prostate_eQTL	ENSG00000157322	16	CLEC18A	69984810	rs889387	16	70051117	T	C	0.403885	0.00761408	0.00173731	1.17e-05	-0.902654	0.0817368	2.36e-28	-0.00843522	0.0020707	4.63e-05	2.32e-05	0.00523074	0.07043	20
GTEx_Prostate_eQTL	ENSG00000255185	16	PDXDC2P	70044654	rs62052489	16	70116665	C	T	0.406953	0.00756641	0.0017295	1.21e-05	-0.613366	0.0534769	1.87e-30	-0.0123359	0.00301784	4.36e-05	0.000103	0.0133613	0.056284	20
GTEx_Prostate_eQTL	ENSG00000261556	16	RP11-296I10.6	70253477	rs775208	16	70315911	C	T	0.542945	0.00674038	0.0016863	6.41e-05	-0.644488	0.0537419	3.9e-33	-0.0104585	0.002758	0.000149	0.000149	0.016918	0.0319495	20
GTEx_Prostate_eQTL	ENSG00000040199	16	PHLPP2	71671738	rs7188675	16	71680002	T	C	0.841513	0.0130465	0.00223454	5.27e-09	-0.330553	0.0573078	8.02e-09	-0.0394688	0.00961873	4.07e-05	4.07e-05	0.00747354	0.281134	18
GTEx_Prostate_eQTL	ENSG00000153774	16	CFDP1	75327596	rs12445813	16	75348622	C	T	0.754601	0.0108183	0.00204573	1.23e-07	-0.32376	0.0514251	3.06e-10	-0.0334146	0.00825195	5.14e-05	5.14e-05	0.00864148	0.0308051	20
GTEx_Prostate_eQTL	ENSG00000270020	16	RP11-463O9.9	86553989	rs17192954	16	86574818	G	C	0.59407	0.0025771	0.00172004	0.13406	-0.732736	0.081554	2.6e-19	-0.00351709	0.00237983	0.139442	0.000193	0.0198332	0.0339782	20
GTEx_Prostate_eQTL	ENSG00000103248	16	MTHFSD	86563782	rs34602875	16	86566115	C	T	0.0501022	-0.0192023	0.00406611	2.33e-06	-0.913508	0.121319	5.08e-14	0.0210204	0.00525408	6.31e-05	6.31e-05	0.00984827	0.304041	20
GTEx_Prostate_eQTL	ENSG00000166582	17	CENPV	16245848	rs12603712	17	16245481	A	G	0.465235	0.00719955	0.00168897	2.02e-05	0.577342	0.0733491	3.51e-15	0.0124702	0.00332687	0.000178	0.000178	0.0188866	0.364824	18
GTEx_Prostate_eQTL	ENSG00000170298	17	LGALS9B	20352708	rs75186852	17	20175723	G	A	0.128834	-0.0132317	0.00274172	1.39e-06	0.774965	0.0990874	5.24e-15	-0.0170739	0.0041572	4.01e-05	4.01e-05	0.00740226	0.730389	15
GTEx_Prostate_eQTL	ENSG00000172992	17	DCAKD	43100708	rs8071429	17	43128906	A	T	0.57771	-0.0142053	0.0017465	4.17e-16	0.456586	0.0493799	2.32e-20	-0.0311119	0.00509442	1.01e-09	1.01e-09	2.84e-06	0.0931953	20
GTEx_Prostate_eQTL	ENSG00000136448	17	NMT1	43128978	rs1053733	17	43183028	A	G	0.476483	0.0162015	0.00170985	2.66e-21	0.397236	0.0448408	8.09e-19	0.0407855	0.00630269	9.73e-11	9.73e-11	4.17e-07	0.568253	20
GTEx_Prostate_eQTL	ENSG00000233175	17	CTD-2020K17.3	43315395	rs1023995	17	43316520	C	T	0.696319	-0.00945467	0.00188369	5.19e-07	-0.29253	0.0491148	2.58e-09	0.0323203	0.00842089	0.000124	0.000124	0.0150341	0.0389427	8
GTEx_Prostate_eQTL	ENSG00000214425	17	LRRC37A4P	43578685	rs62063271	17	44036047	A	G	0.235174	-0.00918424	0.00201787	5.33e-06	-1.0625	0.0707093	4.94e-51	0.00864399	0.00198438	1.32e-05	1.32e-05	0.00361749	0.0164296	17
GTEx_Prostate_eQTL	ENSG00000264070	17	DND1P1	43663237	rs55686102	17	44202608	T	C	0.236196	-0.00905403	0.00201728	7.18e-06	1.22058	0.082156	6.28e-50	-0.00741781	0.00172649	1.74e-05	1.74e-05	0.00432082	0.0214447	18
GTEx_Prostate_eQTL	ENSG00000204650	17	CRHR1-IT1	43697694	rs62057147	17	43903298	A	G	0.235174	-0.00916621	0.00201734	5.53e-06	1.12897	0.063713	2.96e-70	-0.00811909	0.0018447	1.08e-05	1.08e-05	0.00315314	0.0189767	19
GTEx_Prostate_eQTL	ENSG00000120071	17	KANSL1	44107282	rs3809857	17	44848314	T	G	0.332311	0.00922136	0.00179356	2.73e-07	-0.45582	0.0750611	1.26e-09	-0.0202303	0.00515565	8.71e-05	0.000504	0.0354991	0.0209043	5
GTEx_Prostate_eQTL	ENSG00000262539	17	RP11-259G18.3	44336917	rs62063271	17	44036047	A	G	0.235174	-0.00918424	0.00201787	5.33e-06	1.27952	0.0897485	4.07e-46	-0.00717788	0.00165547	1.45e-05	1.45e-05	0.00383943	0.129549	20
GTEx_Prostate_eQTL	ENSG00000228696	17	ARL17B	44352150	rs17698176	17	44819595	G	T	0.228016	0.0128561	0.00200862	1.55e-10	0.789009	0.12295	1.39e-10	0.016294	0.00359552	5.85e-06	5.85e-06	0.00207343	0.771936	3
GTEx_Prostate_eQTL	ENSG00000260075	17	NSFP1	44450221	rs17698176	17	44819595	G	T	0.228016	0.0128561	0.00200862	1.55e-10	1.0128	0.106648	2.17e-21	0.0126936	0.00239162	1.11e-07	1.11e-07	0.000114	0.25818	5
GTEx_Prostate_eQTL	ENSG00000238083	17	LRRC37A2	44588877	rs55686102	17	44202608	T	C	0.236196	-0.00905403	0.00201728	7.18e-06	1.05011	0.0827655	6.91e-37	-0.00862198	0.00203767	2.32e-05	2.32e-05	0.00522851	0.101769	17
GTEx_Prostate_eQTL	ENSG00000232300	17	FAM215B	44636196	rs199438	17	44791643	A	G	0.253579	-0.00807414	0.00198025	4.56e-05	0.592167	0.102039	6.5e-09	-0.0136349	0.00408691	0.000849	0.000849	0.0479855	0.802871	11
GTEx_Prostate_eQTL	ENSG00000248278	17	RP11-463M16.4	46952222	rs62075824	17	46986679	G	A	0.563395	0.00688147	0.00169168	4.75e-05	0.59224	0.0947843	4.15e-10	0.0116194	0.00340841	0.000652	0.000652	0.0412262	0.157622	18
GTEx_Prostate_eQTL	ENSG00000006282	17	SPATA20	48620419	rs9890200	17	48624523	C	A	0.350716	-0.00716197	0.00174696	4.14e-05	-0.584832	0.045423	6.21e-38	0.0122462	0.0031349	9.37e-05	0.000698	0.0429384	0.232298	20
GTEx_Prostate_eQTL	ENSG00000141569	17	TRIM65	73876416	rs11077798	17	73953404	C	T	0.759714	0.00931681	0.00201922	3.95e-06	-0.388018	0.0546548	1.25e-12	-0.0240113	0.00620644	0.000109	0.000109	0.0139019	0.399538	20
GTEx_Prostate_eQTL	ENSG00000188878	17	FBF1	73905655	rs11077798	17	73953404	C	T	0.759714	0.00931681	0.00201922	3.95e-06	-0.447083	0.0496899	2.31e-19	-0.0208391	0.00507569	4.03e-05	4.03e-05	0.00742767	0.64371	20
GTEx_Prostate_eQTL	ENSG00000055483	17	USP36	76783463	rs62075586	17	76787885	C	T	0.541922	-0.00994574	0.00169427	4.35e-09	0.272061	0.0437262	4.91e-10	-0.036557	0.00856179	1.96e-05	1.96e-05	0.0046652	0.45885	18
GTEx_Prostate_eQTL	ENSG00000141458	18	NPC1	21086148	rs12966114	18	21085355	G	T	0.377301	-0.0073699	0.00170488	1.54e-05	0.313592	0.04592	8.54e-12	-0.0235016	0.00643429	0.00026	0.00026	0.0238574	0.0813664	12
GTEx_Prostate_eQTL	ENSG00000134779	18	TPGS2	34359987	rs948636	18	34361762	C	G	0.277096	-0.00745809	0.00186684	6.47e-05	-0.413239	0.05143	9.36e-16	0.0180479	0.00504518	0.000347	0.000347	0.0284015	0.427406	20
GTEx_Prostate_eQTL	ENSG00000233927	19	RPS28	8386042	rs2972572	19	8390313	G	A	0.535787	-0.00845524	0.00169856	6.43e-07	-0.376842	0.04824	5.64e-15	0.0224371	0.0053447	2.69e-05	2.69e-05	0.00574744	0.308314	10
GTEx_Prostate_eQTL	ENSG00000099785	19	2002-03-01	8478154	rs2396141	19	8492574	A	G	0.715746	-0.00825175	0.00185563	8.71e-06	-0.496111	0.0502097	5.04e-23	0.0166329	0.0041017	5.01e-05	5.01e-05	0.00851129	0.920574	20
GTEx_Prostate_eQTL	ENSG00000268535	19	RP11-420K14.3	21892324	rs12972593	19	21932574	C	G	0.574642	0.00761451	0.00170949	8.42e-06	-0.91394	0.0825797	1.81e-28	-0.00833152	0.00201627	3.59e-05	3.59e-05	0.00690915	0.0460854	20
GTEx_Prostate_eQTL	ENSG00000197020	19	ZNF100	21905568	rs6511291	19	21950402	C	T	0.556237	0.00836052	0.00170207	9.02e-07	-0.961795	0.0652772	3.9e-49	-0.00869262	0.00186543	3.16e-06	1.27e-05	0.00352018	0.202015	20
GTEx_Prostate_eQTL	ENSG00000205076	19	LGALS7	39261611	rs7248248	19	39257977	T	A	0.55726	-0.00576983	0.00170684	0.000724	-0.768966	0.0819565	6.44e-21	0.00750336	0.00235933	0.00147125	0.000868	0.0486134	0.982126	20
GTEx_Prostate_eQTL	ENSG00000213889	19	PPM1N	45992035	rs11879629	19	45993131	G	A	0.592025	-0.00703971	0.0017014	3.51e-05	-0.354184	0.0570759	5.45e-10	0.0198759	0.0057736	0.000576	0.000576	0.0383341	0.179742	20
GTEx_Prostate_eQTL	ENSG00000270210	2	RP11-373D23.3	28648812	rs1509394	2	28647084	T	C	0.558282	0.00737156	0.0016892	1.28e-05	0.379882	0.0621826	1e-09	0.0194049	0.00546461	0.000384	0.000384	0.0301629	0.0379031	20
GTEx_Prostate_eQTL	ENSG00000144021	2	CIAO1	96931870	rs56800261	2	96942273	C	A	0.339468	-0.00780054	0.00176581	9.98e-06	-0.388501	0.0557484	3.2e-12	0.0200786	0.00538144	0.000191	6.2e-05	0.00973486	0.379023	20
GTEx_Prostate_eQTL	ENSG00000225398	2	RP11-395L14.5	114299514	rs144933303	2	114417240	A	G	0.372188	0.00725283	0.00176217	3.86e-05	0.470473	0.0685908	6.93e-12	0.015416	0.0043681	0.000417	0.000417	0.0316813	0.222561	13
GTEx_Prostate_eQTL	ENSG00000236397	2	DDX11L2	114356606	rs111491602	2	114424356	G	C	0.373211	0.00705462	0.00176154	6.21e-05	0.827085	0.0895414	2.54e-20	0.00852949	0.00232139	0.000238	0.000238	0.0226392	0.3167	20
GTEx_Prostate_eQTL	ENSG00000144306	2	SCRN3	175260458	rs72915571	2	175200383	A	G	0.213701	0.0128676	0.00219221	4.37e-09	0.449094	0.0765641	4.48e-09	0.0286524	0.00690578	3.34e-05	3.34e-05	0.00659415	0.730442	20
GTEx_Prostate_eQTL	ENSG00000261338	2	RP11-378A13.1	219120042	rs6736362	2	219115108	T	C	0.592025	-0.00778316	0.00169873	4.61e-06	0.801089	0.0696639	1.33e-30	-0.00971573	0.00228265	2.08e-05	2.08e-05	0.00484836	0.024501	20
GTEx_Prostate_eQTL	ENSG00000175170	20	FAM182B	25744102	rs6115475	20	25982840	C	T	0.352761	-0.006691	0.00177397	0.000162	0.570406	0.0737078	1e-14	-0.0117302	0.00345974	0.000698	0.000698	0.0429262	0.0729713	20
GTEx_Prostate_eQTL	ENSG00000125804	20	FAM182A	26035291	rs28698930	20	26183268	A	C	0.275051	0.00799251	0.00192963	3.44e-05	-0.731997	0.10894	1.83e-11	-0.0109188	0.00309673	0.000422	0.000422	0.031919	0.024819	20
GTEx_Prostate_eQTL	ENSG00000224497	20	RPL36P4	34132175	rs7261820	20	34160840	A	G	0.145194	0.00868683	0.00244729	0.000386	1.19322	0.0948059	2.52e-36	0.00728016	0.002131	0.000635	0.000635	0.040552	0.321368	20
GTEx_Prostate_eQTL	ENSG00000223891	20	OSER1-AS1	42839600	rs6031456	20	42840019	G	A	0.147239	0.0123159	0.00242707	3.89e-07	0.323546	0.0520975	5.29e-10	0.0380654	0.00968713	8.51e-05	8.51e-05	0.0118994	0.127904	18
GTEx_Prostate_eQTL	ENSG00000100106	22	TRIOBP	38093011	rs1129448	22	38170026	A	G	0.574642	-0.00829067	0.00174888	2.13e-06	0.328357	0.0438937	7.39e-14	-0.0252489	0.00630553	6.22e-05	6.22e-05	0.0097512	0.19437	19
GTEx_Prostate_eQTL	ENSG00000182057	22	Z83851.3	42665759	rs5751250	22	42639645	G	T	0.4591	0.00751398	0.00169429	9.21e-06	0.520565	0.0823567	2.6e-10	0.0144343	0.00397593	0.000283	0.000283	0.0251253	0.0977913	20
GTEx_Prostate_eQTL	ENSG00000179021	3	C3orf38	88198893	rs9284814	3	88273071	A	G	0.889571	-0.0121618	0.00263605	3.96e-06	0.524766	0.0847037	5.82e-10	-0.0231756	0.00626315	0.000215	0.000215	0.0212537	0.40566	9
GTEx_Prostate_eQTL	ENSG00000163870	3	TPRA1	127291912	rs62264113	3	127292333	A	G	0.0797546	0.0119495	0.00271796	1.1e-05	-0.461111	0.0721881	1.68e-10	-0.0259145	0.0071556	0.000293	0.000293	0.0256439	0.0448403	13
GTEx_Prostate_eQTL	ENSG00000233885	3	YEATS2-AS1	183524245	rs263031	3	183524948	C	T	0.469325	-0.00768148	0.00169278	5.68e-06	0.354836	0.0610757	6.26e-09	-0.021648	0.00605332	0.000349	0.000349	0.028471	0.183929	20
GTEx_Prostate_eQTL	ENSG00000125388	4	GRK4	2965335	rs2960298	4	3001927	G	A	0.379346	-0.00774263	0.00176732	1.18e-05	-0.764469	0.0746939	1.39e-24	0.0101281	0.00251472	5.64e-05	5.64e-05	0.00916725	0.349454	20
GTEx_Prostate_eQTL	ENSG00000038210	4	PI4K2B	25162263	rs7436889	4	25431204	G	A	0.5818	-0.00755193	0.00169804	8.69e-06	-0.308708	0.051924	2.76e-09	0.024463	0.00686916	0.000369	0.000369	0.0294827	0.225014	20
GTEx_Prostate_eQTL	ENSG00000053900	4	ANAPC4	25378835	rs28609470	4	25397054	A	G	0.554192	-0.00790814	0.00169185	2.95e-06	-0.584574	0.0505833	6.83e-31	0.013528	0.00312193	1.47e-05	1.47e-05	0.00387206	0.25535	20
GTEx_Prostate_eQTL	ENSG00000164308	5	ERAP2	96211643	rs2927608	5	96252432	A	G	0.424335	0.00907828	0.00169524	8.55e-08	1.13833	0.0606112	1.08e-78	0.00797509	0.00154859	2.61e-07	2.61e-07	0.000217	0.245849	20
GTEx_Prostate_eQTL	ENSG00000233006	5	AC034220.3	131646978	rs273913	5	131661156	C	T	0.584867	-0.00790618	0.00174438	5.83e-06	0.399906	0.0386323	4.12e-25	-0.0197701	0.00476176	3.3e-05	3.3e-05	0.00654623	0.475815	20
GTEx_Prostate_eQTL	ENSG00000213347	5	MXD3	176728462	rs11952102	5	176740704	A	G	0.760736	0.00955891	0.00190843	5.48e-07	-0.424204	0.0609068	3.29e-12	-0.0225337	0.00554141	4.77e-05	6.7e-07	0.000436	0.189954	20
GTEx_Prostate_eQTL	ENSG00000112530	6	PACRG	163148164	rs13191362	6	163033350	G	A	0.129857	-0.00987858	0.0025476	0.000105	0.727974	0.108667	2.1e-11	-0.01357	0.00404354	0.000791	0.000791	0.0460798	0.189886	17
GTEx_Prostate_eQTL	ENSG00000106392	7	C1GALT1	7196565	rs10251505	7	7254489	A	G	0.431493	0.0103603	0.00171359	1.49e-09	0.513914	0.0585261	1.62e-18	0.0201595	0.00404833	6.37e-07	6.37e-07	0.000421	0.200784	20
GTEx_Prostate_eQTL	ENSG00000131558	7	EXOC4	132937829	rs56225573	7	133606451	T	C	0.127812	-0.00957695	0.00245982	9.89e-05	-0.399916	0.0614042	7.37e-11	0.0239474	0.00716609	0.000832	0.000832	0.0474728	0.794216	20
GTEx_Prostate_eQTL	ENSG00000243317	7	C7orf73	135347244	rs3110823	7	135357476	C	A	0.148262	-0.0094215	0.0022412	2.63e-05	-0.601434	0.0680365	9.58e-19	0.0156651	0.00412633	0.000147	0.000147	0.0167417	0.292373	20
GTEx_Prostate_eQTL	ENSG00000164707	7	SLC13A4	135365985	rs3110823	7	135357476	C	A	0.148262	-0.0094215	0.0022412	2.63e-05	0.617272	0.0944388	6.31e-11	-0.0152631	0.00431692	0.000407	0.000407	0.0312298	0.548345	20
GTEx_Prostate_eQTL	ENSG00000273219	7	RP11-644N4.1	135389285	rs3110823	7	135357476	C	A	0.148262	-0.0094215	0.0022412	2.63e-05	0.752219	0.103341	3.36e-13	-0.0125249	0.00344063	0.000272	0.000833	0.0474812	0.171118	20
GTEx_Prostate_eQTL	ENSG00000253982	8	CTD-2336O2.1	1710156	rs9022	8	1710977	C	A	0.688139	0.00909806	0.00186813	1.12e-06	0.492047	0.0578172	1.73e-17	0.0184902	0.00437436	2.37e-05	2.37e-05	0.00529213	0.0584234	20
GTEx_Prostate_eQTL	ENSG00000147439	8	BIN3	22477931	rs1545837	8	22477807	C	T	0.376278	0.00753607	0.00175608	1.78e-05	0.371951	0.0572413	8.14e-11	0.0202609	0.00565797	0.000342	0.000342	0.0281471	0.0225878	16
GTEx_Prostate_eQTL	ENSG00000253320	8	KB-1507C5.2	103876528	rs688791	8	103926197	T	C	0.201431	-0.00870858	0.00218258	6.61e-05	-0.400441	0.0615102	7.51e-11	0.0217475	0.0063927	0.000669	0.000669	0.0418595	0.345784	20
GTEx_Prostate_eQTL	ENSG00000172785	9	CBWD1	121041	rs581731	9	206838	C	A	0.466258	-0.00642648	0.00168926	0.000142	0.502024	0.0657831	2.32e-14	-0.0128011	0.00375983	0.000662	0.000662	0.0416112	0.125036	20
GTEx_Prostate_eQTL	ENSG00000272871	9	RP11-408A13.4	14588795	rs2382492	9	14631836	T	G	0.408998	0.00977765	0.00171278	1.14e-08	0.607855	0.0636892	1.37e-21	0.0160855	0.00328333	9.63e-07	1.8e-05	0.00441996	0.116539	20
GTEx_Prostate_eQTL	ENSG00000226752	9	PSMD5-AS1	123587106	rs4837796	9	123610288	T	C	0.584867	-0.00858242	0.00170852	5.08e-07	-1.01149	0.0556649	8.75e-74	0.00848493	0.00175247	1.29e-06	2.85e-05	0.00597029	0.0307708	20
GTEx_Skin_Not_Sun_Exposed_Suprapubic_eQTL	ENSG00000215790	1	SLC35E2	1656277	rs7407	1	1684472	T	C	0.503067	-0.0094466	0.00168712	2.15e-08	-0.274727	0.0455318	1.6e-09	0.0343854	0.00837793	4.06e-05	4.06e-05	0.00745307	0.235009	16
GTEx_Skin_Not_Sun_Exposed_Suprapubic_eQTL	ENSG00000260063	1	RP5-968P14.2	27018623	rs71636775	1	27082971	C	A	0.0746421	0.0172877	0.0030767	1.92e-08	-0.516931	0.0760111	1.04e-11	-0.033443	0.00772056	1.48e-05	1.48e-05	0.00389179	0.0416471	14
GTEx_Skin_Not_Sun_Exposed_Suprapubic_eQTL	ENSG00000060642	1	PIGV	27113963	rs34889971	1	27188057	A	G	0.0725971	0.0179399	0.00310075	7.22e-09	-0.375833	0.045036	7.11e-17	-0.0477336	0.0100392	1.99e-06	1.99e-06	0.000967	0.0251326	15
GTEx_Skin_Not_Sun_Exposed_Suprapubic_eQTL	ENSG00000168653	1	NDUFS5	39491990	rs11205591	1	39501249	G	C	0.298569	0.00616584	0.00183028	0.000755	-0.729454	0.0279504	3.83e-150	-0.00845268	0.00252993	0.000835	0.000412	0.0314394	0.314804	20
GTEx_Skin_Not_Sun_Exposed_Suprapubic_eQTL	ENSG00000090621	1	PABPC4	40026488	rs3768321	1	40035928	T	G	0.184049	0.00951831	0.00212217	7.29e-06	-0.306922	0.028319	2.27e-27	-0.0310121	0.00748304	3.41e-05	3.41e-05	0.00669352	0.479994	20
GTEx_Skin_Not_Sun_Exposed_Suprapubic_eQTL	ENSG00000228060	1	RP11-69E11.8	40030832	rs2293476	1	40036847	C	G	0.228016	0.0096626	0.00201118	1.55e-06	-0.396736	0.0576042	5.69e-12	-0.0243552	0.00618087	8.13e-05	8.13e-05	0.0115591	0.817358	20
GTEx_Skin_Not_Sun_Exposed_Suprapubic_eQTL	ENSG00000066056	1	TIE1	43766664	rs3120047	1	43764084	C	G	0.617587	-0.0114405	0.00173254	4.02e-11	0.16996	0.0227258	7.5e-14	-0.0673131	0.0135987	7.42e-07	7.42e-07	0.000471	0.405787	14
GTEx_Skin_Not_Sun_Exposed_Suprapubic_eQTL	ENSG00000229431	1	RP1-92O14.6	43850784	rs11172	1	43850473	G	A	0.375256	0.0114268	0.00172869	3.84e-11	-0.314	0.047675	4.51e-11	-0.0363909	0.00779987	3.08e-06	3.08e-06	0.00132423	0.0569888	10
GTEx_Skin_Not_Sun_Exposed_Suprapubic_eQTL	ENSG00000142949	1	PTPRF	43990858	rs2819336	1	44015809	C	T	0.658487	-0.00702615	0.00175541	6.27e-05	0.146507	0.0224093	6.24e-11	-0.0479578	0.0140489	0.000641	0.000641	0.0407958	0.0243047	20
GTEx_Skin_Not_Sun_Exposed_Suprapubic_eQTL	ENSG00000117480	1	FAAH	46859937	rs6699322	1	46882118	G	A	0.740286	0.00728091	0.0018915	0.000118	0.335246	0.0343115	1.5e-22	0.0217181	0.0060642	0.000342	0.000733	0.0441453	0.493767	20
GTEx_Skin_Not_Sun_Exposed_Suprapubic_eQTL	ENSG00000198162	1	MAN1A2	117910071	rs1934249	1	118049831	T	A	0.243354	-0.00487379	0.00200004	0.0148161	-0.342771	0.0290005	3.1e-32	0.0142188	0.00595765	0.0170028	0.000849	0.0479832	0.404963	20
GTEx_Skin_Not_Sun_Exposed_Suprapubic_eQTL	ENSG00000198483	1	ANKRD35	145549230	rs12731444	1	145505197	G	C	0.513292	0.00501319	0.00168952	0.00300498	-0.300022	0.0311227	5.42e-22	-0.0167094	0.00589205	0.00456933	0.000754	0.0448686	0.160787	3
GTEx_Skin_Not_Sun_Exposed_Suprapubic_eQTL	ENSG00000198837	1	DENND4B	153901977	rs113191295	1	153912623	A	G	0.0644172	-0.0148668	0.00360719	3.77e-05	0.452175	0.0469948	6.47e-22	-0.0328784	0.00867846	0.000152	0.000152	0.0170754	0.331589	20
GTEx_Skin_Not_Sun_Exposed_Suprapubic_eQTL	ENSG00000235750	1	KIAA0040	175126123	rs3766688	1	175151950	C	T	0.559305	-0.00750833	0.00170555	1.07e-05	-0.233243	0.0335446	3.57e-12	0.032191	0.00865472	0.0002	0.0002	0.0202533	0.236271	12
GTEx_Skin_Not_Sun_Exposed_Suprapubic_eQTL	ENSG00000154429	1	CCSAP	229456758	rs151470	1	229468030	G	C	0.667689	0.00693078	0.00178204	0.000101	-0.13599	0.0209389	8.32e-11	-0.0509654	0.0152742	0.000848	0.000848	0.0479416	0.0167474	5
GTEx_Skin_Not_Sun_Exposed_Suprapubic_eQTL	ENSG00000054282	1	SDCCAG8	243419320	rs12091558	1	243453910	T	C	0.344581	0.0111602	0.00180529	6.33e-10	0.272482	0.031511	5.28e-18	0.0409575	0.00814431	4.93e-07	4.93e-07	0.000347	0.289989	20
GTEx_Skin_Not_Sun_Exposed_Suprapubic_eQTL	ENSG00000165983	10	PTER	16478942	rs2010442	10	16484888	T	C	0.530675	-0.00270034	0.00168626	0.109294	-0.350559	0.0319326	4.87e-28	0.00770296	0.00486112	0.113056	0.000857	0.0482509	0.202081	20
GTEx_Skin_Not_Sun_Exposed_Suprapubic_eQTL	ENSG00000107611	10	CUBN	16865963	rs7100163	10	17181177	T	C	0.337423	0.0065349	0.00182513	0.000343	0.395644	0.0370803	1.41e-26	0.0165171	0.00486586	0.000688	0.000688	0.042541	0.181835	20
GTEx_Skin_Not_Sun_Exposed_Suprapubic_eQTL	ENSG00000156042	10	TTC18	75013517	rs7915521	10	74971691	C	A	0.0633947	0.0124343	0.0034346	0.000294	-0.609729	0.0511966	1.06e-32	-0.0203931	0.00588751	0.000533	0.000533	0.036639	0.211473	13
GTEx_Skin_Not_Sun_Exposed_Suprapubic_eQTL	ENSG00000156110	10	ADK	75910960	rs12572820	10	75877145	G	C	0.599182	-0.00947909	0.00170449	2.68e-08	-0.10415	0.018123	9.09e-09	0.0910138	0.022774	6.43e-05	6.43e-05	0.00997024	0.11715	19
GTEx_Skin_Not_Sun_Exposed_Suprapubic_eQTL	ENSG00000151224	10	MAT1A	82031576	rs2185427	10	82056667	C	A	0.671779	-0.00729325	0.00178721	4.49e-05	-0.759593	0.0453847	7.07e-63	0.00960153	0.00242178	7.35e-05	0.000157	0.0174477	0.219097	20
GTEx_Skin_Not_Sun_Exposed_Suprapubic_eQTL	ENSG00000122376	10	FAM35A	88853918	rs9420434	10	88843209	T	C	0.290389	-0.00743998	0.00186526	6.64e-05	0.291534	0.0308687	3.58e-21	-0.0255201	0.00694531	0.000238	0.000535	0.0367296	0.81472	20
GTEx_Skin_Not_Sun_Exposed_Suprapubic_eQTL	ENSG00000148908	10	RGS10	121259340	rs11198999	10	121285930	G	A	0.274029	0.00759645	0.00183831	3.59e-05	0.203888	0.0342177	2.54e-09	0.0372579	0.0109723	0.000685	0.000685	0.0424355	0.708813	7
GTEx_Skin_Not_Sun_Exposed_Suprapubic_eQTL	ENSG00000175470	10	PPP2R2D	133747955	rs7912283	10	133773019	A	G	0.606339	-0.00769414	0.00176986	1.38e-05	0.340536	0.0343769	3.92e-23	-0.0225942	0.00567574	6.87e-05	0.000254	0.0235016	0.0634603	18
GTEx_Skin_Not_Sun_Exposed_Suprapubic_eQTL	ENSG00000255284	11	AP006621.5	777578	rs7951926	11	774568	T	C	0.436605	0.00315528	0.00168644	0.0613488	0.575335	0.0370723	2.57e-54	0.00548425	0.00295245	0.0632367	0.000334	0.027706	0.0563395	20
GTEx_Skin_Not_Sun_Exposed_Suprapubic_eQTL	ENSG00000133818	11	RRAS2	14299472	rs67623158	11	14295196	C	T	0.416155	-0.00893496	0.00169204	1.29e-07	0.168382	0.0287631	4.8e-09	-0.0530636	0.013533	8.82e-05	8.82e-05	0.0121666	0.536633	17
GTEx_Skin_Not_Sun_Exposed_Suprapubic_eQTL	ENSG00000188211	11	NCR3LG1	17373273	rs10832781	11	17396517	A	G	0.368098	-0.00955601	0.00176606	6.27e-08	0.309927	0.0338167	4.96e-20	-0.0308331	0.00661733	3.17e-06	3.17e-06	0.00135349	0.262444	14
GTEx_Skin_Not_Sun_Exposed_Suprapubic_eQTL	ENSG00000260196	11	RP1-239B22.5	17402196	rs10832781	11	17396517	A	G	0.368098	-0.00955601	0.00176606	6.27e-08	0.299711	0.0348459	7.9e-18	-0.0318841	0.00696162	4.65e-06	4.65e-06	0.00177035	0.69411	12
GTEx_Skin_Not_Sun_Exposed_Suprapubic_eQTL	ENSG00000187486	11	KCNJ11	17407406	rs5222	11	17410283	T	C	0.381391	-0.00844658	0.00173172	1.07e-06	0.515811	0.0433165	1.08e-32	-0.0163753	0.003628	6.37e-06	6.37e-06	0.00219749	0.082437	16
GTEx_Skin_Not_Sun_Exposed_Suprapubic_eQTL	ENSG00000246250	11	RP11-613D13.5	43851259	rs12801203	11	43772549	G	A	0.391616	-0.0100273	0.00171548	5.06e-09	0.351137	0.036218	3.16e-22	-0.0285567	0.00570473	5.56e-07	5.56e-07	0.00038	0.137718	20
GTEx_Skin_Not_Sun_Exposed_Suprapubic_eQTL	ENSG00000156603	11	MED19	57471186	rs10896636	11	57448032	G	C	0.320041	-0.00933416	0.0017754	1.46e-07	-0.351589	0.037204	3.38e-21	0.0265485	0.0057785	4.34e-06	4.34e-06	0.00168516	0.350206	20
GTEx_Skin_Not_Sun_Exposed_Suprapubic_eQTL	ENSG00000254459	11	RP11-91P24.7	77540700	rs61487443	11	77646516	A	G	0.100204	0.0103155	0.00273411	0.000161	-0.728719	0.0949705	1.68e-14	-0.0141557	0.00418097	0.00071	0.00071	0.0433535	0.312938	20
GTEx_Skin_Not_Sun_Exposed_Suprapubic_eQTL	ENSG00000137720	11	C11orf1	111749659	rs10891294	11	111699224	T	C	0.324131	0.00998612	0.00186068	8.01e-08	-0.205022	0.0290509	1.7e-12	-0.0487076	0.0114017	1.94e-05	1.94e-05	0.00463462	0.580339	20
GTEx_Skin_Not_Sun_Exposed_Suprapubic_eQTL	ENSG00000109846	11	CRYAB	111779289	rs12364358	11	111755822	T	C	0.324131	0.0099548	0.00186077	8.8e-08	0.308366	0.0298557	5.23e-25	0.0322824	0.00679572	2.03e-06	2.03e-06	0.000983	0.154732	20
GTEx_Skin_Not_Sun_Exposed_Suprapubic_eQTL	ENSG00000184232	11	OAF	120081475	rs12278345	11	120058685	G	T	0.45501	-0.00789824	0.00169923	3.35e-06	-0.158713	0.0208971	3.08e-14	0.0497643	0.0125522	7.35e-05	7.35e-05	0.010854	0.345993	18
GTEx_Skin_Not_Sun_Exposed_Suprapubic_eQTL	ENSG00000080854	11	IGSF9B	133778459	rs11223709	11	134004773	G	T	0.219836	-0.00791885	0.00201139	8.25e-05	-0.309821	0.0493881	3.54e-10	0.0255594	0.00766472	0.000854	0.000854	0.0481502	0.0200682	17
GTEx_Skin_Not_Sun_Exposed_Suprapubic_eQTL	ENSG00000111530	12	CAND1	67663061	rs1500433	12	67638704	C	T	0.714724	-0.00660489	0.00186337	0.000393	0.270385	0.0220067	1.07e-34	-0.0244277	0.00717261	0.00066	0.00066	0.041527	0.0827345	20
GTEx_Skin_Not_Sun_Exposed_Suprapubic_eQTL	ENSG00000090382	12	LYZ	69742121	rs4761234	12	69732105	C	T	0.468303	-0.00715935	0.00168634	2.18e-05	-0.353946	0.0380328	1.32e-20	0.0202272	0.00523674	0.000112	0.000112	0.0141255	0.111275	20
GTEx_Skin_Not_Sun_Exposed_Suprapubic_eQTL	ENSG00000127337	12	YEATS4	69753483	rs7136238	12	69752509	T	G	0.44683	-0.007243	0.00168863	1.79e-05	-0.502698	0.0272946	9.51e-76	0.0144083	0.00344903	2.95e-05	5.87e-05	0.00940345	0.040586	20
GTEx_Skin_Not_Sun_Exposed_Suprapubic_eQTL	ENSG00000139433	12	GLTP	110288748	rs11068833	12	110337874	T	C	0.0327198	-0.0260081	0.00477601	5.16e-08	0.264897	0.0367232	5.46e-13	-0.0981818	0.0225906	1.39e-05	9.03e-05	0.0123373	0.136199	19
GTEx_Skin_Not_Sun_Exposed_Suprapubic_eQTL	ENSG00000089022	12	MAPKAPK5	112279782	rs7965844	12	112975183	A	T	0.0848671	-0.0205398	0.00304959	1.64e-11	-0.357467	0.0468477	2.34e-14	0.0574593	0.0113791	4.43e-07	4.43e-07	0.00032	0.91091	8
GTEx_Skin_Not_Sun_Exposed_Suprapubic_eQTL	ENSG00000051825	12	MPHOSPH9	123636867	rs884548	12	123634122	G	A	0.769939	0.00781318	0.00206226	0.000151	-0.263284	0.0350846	6.18e-14	-0.0296759	0.0087745	0.000719	0.000719	0.0436712	0.0233787	20
GTEx_Skin_Not_Sun_Exposed_Suprapubic_eQTL	ENSG00000130921	12	C12orf65	123717463	rs10846491	12	123753492	G	C	0.766871	0.00849046	0.00206679	3.99e-05	0.229803	0.0361912	2.16e-10	0.0369467	0.0107119	0.000562	0.000562	0.0377962	0.0794452	20
GTEx_Skin_Not_Sun_Exposed_Suprapubic_eQTL	ENSG00000235423	12	RP11-282O18.3	123736577	rs11057210	12	123733799	G	A	0.768916	0.00833325	0.00206802	5.59e-05	0.257218	0.0421911	1.08e-09	0.0323976	0.00963747	0.000775	0.000775	0.04558	0.0339499	20
GTEx_Skin_Not_Sun_Exposed_Suprapubic_eQTL	ENSG00000111328	12	CDK2AP1	123745528	rs6633	12	123745809	T	G	0.222904	-0.00846536	0.00210643	5.85e-05	-0.379337	0.0303724	8.52e-36	0.0223162	0.00583333	0.00013	0.00013	0.0155267	0.029852	20
GTEx_Skin_Not_Sun_Exposed_Suprapubic_eQTL	ENSG00000198393	12	ZNF26	133562951	rs141968321	12	133818020	A	T	0.350716	0.0102861	0.00175359	4.47e-09	-0.16093	0.0266457	1.54e-09	-0.0639165	0.0151899	2.58e-05	2.58e-05	0.00559181	0.285714	20
GTEx_Skin_Not_Sun_Exposed_Suprapubic_eQTL	ENSG00000157379	14	DHRS1	24759804	rs28431058	14	24758641	A	G	0.0613497	-0.00419705	0.00358166	0.24127	-1.02778	0.0677056	4.79e-52	0.00408361	0.00349522	0.242669	0.000204	0.0205381	0.0314576	20
GTEx_Skin_Not_Sun_Exposed_Suprapubic_eQTL	ENSG00000213906	14	LTB4R2	24774940	rs2748543	14	24778674	A	C	0.188139	0.00978848	0.0020665	2.17e-06	-0.191509	0.0248974	1.45e-14	-0.0511124	0.0126725	5.5e-05	5.5e-05	0.00902667	0.068914	20
GTEx_Skin_Not_Sun_Exposed_Suprapubic_eQTL	ENSG00000213903	14	LTB4R	24780656	rs2281472	14	24775846	T	C	0.786299	-0.00782564	0.00195434	6.22e-05	0.20647	0.0250886	1.88e-16	-0.0379021	0.0105265	0.000317	0.000317	0.0269008	0.26879	20
GTEx_Skin_Not_Sun_Exposed_Suprapubic_eQTL	ENSG00000129467	14	ADCY4	24787555	rs12436194	14	24804859	T	C	0.238241	0.00728365	0.00192067	0.000149	0.204408	0.023215	1.31e-18	0.0356329	0.0102307	0.000496	0.000496	0.0351597	0.0278204	20
GTEx_Skin_Not_Sun_Exposed_Suprapubic_eQTL	ENSG00000129465	14	RIPK3	24805227	rs3212249	14	24809415	T	C	0.0633947	-0.0178112	0.00410155	1.41e-05	-0.794629	0.0638776	1.59e-35	0.0224145	0.00546704	4.13e-05	4.13e-05	0.00755199	0.0203037	20
GTEx_Skin_Not_Sun_Exposed_Suprapubic_eQTL	ENSG00000174373	14	RALGAPA1	36007558	rs17836222	14	36225260	G	C	0.147239	-0.0122066	0.00260037	2.68e-06	0.598157	0.0386696	5.67e-54	-0.0204071	0.00454308	7.06e-06	7.06e-06	0.00235218	0.443222	20
GTEx_Skin_Not_Sun_Exposed_Suprapubic_eQTL	ENSG00000100731	14	PCNX	71374122	rs2810101	14	71429827	C	G	0.53681	0.00804871	0.00169884	2.16e-06	0.452802	0.028798	1.05e-55	0.0177753	0.00391846	5.72e-06	3.12e-05	0.00631705	0.769725	20
GTEx_Skin_Not_Sun_Exposed_Suprapubic_eQTL	ENSG00000198208	14	RPS6KL1	75370657	rs11625594	14	75389833	A	G	0.377301	0.00711724	0.0017519	4.85e-05	0.335085	0.0336296	2.19e-23	0.0212401	0.0056461	0.000169	0.000169	0.0182484	0.031439	20
GTEx_Skin_Not_Sun_Exposed_Suprapubic_eQTL	ENSG00000042317	14	SPATA7	88851268	rs28509444	14	88951062	G	A	0.292434	-0.00755857	0.00178772	2.36e-05	-0.374184	0.0366133	1.62e-24	0.0202001	0.00517037	9.35e-05	9.35e-05	0.0125951	0.266567	20
GTEx_Skin_Not_Sun_Exposed_Suprapubic_eQTL	ENSG00000258789	14	RP11-507K2.3	89017941	rs2274735	14	88971758	G	T	0.298569	-0.00788824	0.00178465	9.87e-06	-0.314048	0.0491718	1.69e-10	0.025118	0.00691091	0.000278	0.000278	0.0248946	0.766742	20
GTEx_Skin_Not_Sun_Exposed_Suprapubic_eQTL	ENSG00000242866	15	STRC	43891596	rs12900924	15	44029527	T	C	0.184049	0.00851753	0.00220524	0.000112	0.572213	0.0539204	2.62e-26	0.0148852	0.0041012	0.000284	0.000284	0.0251718	0.322024	20
GTEx_Skin_Not_Sun_Exposed_Suprapubic_eQTL	ENSG00000166762	15	CATSPER2	43920701	rs74831743	15	44000114	C	G	0.095092	0.00463265	0.00289223	0.109209	-0.599145	0.0527967	7.58e-30	-0.0077321	0.00487511	0.112731	0.000888	0.0492482	0.0270707	20
GTEx_Skin_Not_Sun_Exposed_Suprapubic_eQTL	ENSG00000249839	15	AC011330.5	43955852	rs694461	15	44096063	T	C	0.716769	-0.00838518	0.00189412	9.56e-06	0.672822	0.0598233	2.4e-29	-0.0124627	0.00302542	3.8e-05	0.00036	0.0290455	0.149553	20
GTEx_Skin_Not_Sun_Exposed_Suprapubic_eQTL	ENSG00000166763	15	STRCP1	43991686	rs11070412	15	44079477	A	G	0.713701	-0.0087262	0.00188982	3.88e-06	-0.506525	0.0447277	9.91e-30	0.0172276	0.00402917	1.91e-05	9.11e-05	0.0124035	0.654633	20
GTEx_Skin_Not_Sun_Exposed_Suprapubic_eQTL	ENSG00000205771	15	CATSPER2P1	44019116	rs2470122	15	43941125	C	G	0.948875	-0.00406896	0.00390925	0.297943	0.703335	0.110555	1.99e-10	-0.00578524	0.00563206	0.304328	0.000815	0.0468738	0.367739	17
GTEx_Skin_Not_Sun_Exposed_Suprapubic_eQTL	ENSG00000103671	15	TRIP4	64679947	rs7403103	15	65018526	T	C	0.888548	-0.0101725	0.00265593	0.000128	-0.418262	0.0382718	8.4e-28	0.0243209	0.00672858	0.000301	0.000301	0.0260596	0.591393	17
GTEx_Skin_Not_Sun_Exposed_Suprapubic_eQTL	ENSG00000103599	15	IQCH	67547138	rs3743347	15	67547301	A	C	0.213701	-0.00924435	0.00200298	3.93e-06	-0.375633	0.0511545	2.09e-13	0.0246101	0.00629806	9.32e-05	9.32e-05	0.0125732	0.237213	20
GTEx_Skin_Not_Sun_Exposed_Suprapubic_eQTL	ENSG00000137764	15	MAP2K5	67835047	rs12441823	15	67912977	T	C	0.254601	-0.00918813	0.00191348	1.57e-06	-0.20174	0.0294442	7.3e-12	0.0455444	0.0115823	8.42e-05	8.42e-05	0.0118092	0.433829	20
GTEx_Skin_Not_Sun_Exposed_Suprapubic_eQTL	ENSG00000188779	15	SKOR1	68112042	rs10518739	15	68014971	T	C	0.466258	0.0065423	0.00168612	0.000104	0.272094	0.0317363	1e-17	0.0240442	0.00680187	0.000408	0.000408	0.0312792	0.156787	20
GTEx_Skin_Not_Sun_Exposed_Suprapubic_eQTL	ENSG00000259728	15	LINC00933	85113880	rs12903946	15	84954430	C	T	0.286299	0.00462653	0.00188566	0.0141462	0.4623	0.0422411	7.07e-28	0.0100076	0.00418012	0.0166609	0.000113	0.0141726	0.434431	20
GTEx_Skin_Not_Sun_Exposed_Suprapubic_eQTL	ENSG00000183060	15	LYSMD4	100255902	rs11631604	15	100273617	C	T	0.688139	0.00256894	0.00179143	0.151569	-0.437242	0.0319138	1.01e-42	-0.00587532	0.0041195	0.153804	0.000715	0.043545	0.0115779	20
GTEx_Skin_Not_Sun_Exposed_Suprapubic_eQTL	ENSG00000261505	16	LA16c-358B7.3	1367892	rs2281226	16	1364767	C	A	0.632924	-0.00816152	0.00172385	2.2e-06	0.179297	0.0238086	5.04e-14	-0.0455196	0.0113567	6.12e-05	6.12e-05	0.00964588	0.696794	20
GTEx_Skin_Not_Sun_Exposed_Suprapubic_eQTL	ENSG00000197599	16	CCDC154	1484384	rs35836184	16	1494075	T	A	0.0838446	0.00913763	0.00277541	0.000994	1.17514	0.0824921	4.78e-46	0.00777578	0.00242403	0.00133759	0.000727	0.0439324	0.376799	20
GTEx_Skin_Not_Sun_Exposed_Suprapubic_eQTL	ENSG00000183751	16	TBL3	2022038	rs56675820	16	2023227	C	G	0.116564	0.012312	0.00249971	8.42e-07	-0.183097	0.0299342	9.56e-10	-0.0672432	0.0175284	0.000125	0.000125	0.0150987	0.414617	13
GTEx_Skin_Not_Sun_Exposed_Suprapubic_eQTL	ENSG00000167971	16	CASKIN1	2227184	rs59343385	16	2244961	C	G	0.097137	0.0140866	0.00306599	4.34e-06	0.421256	0.0581117	4.2e-13	0.0334396	0.00861695	0.000104	0.000104	0.0134609	0.131431	19
GTEx_Skin_Not_Sun_Exposed_Suprapubic_eQTL	ENSG00000126602	16	TRAP1	3701640	rs6500548	16	3710537	G	C	0.711656	0.00699909	0.00184431	0.000148	0.784944	0.0460845	4.7e-65	0.00891668	0.00240723	0.000212	0.000167	0.0181334	0.0259133	20
GTEx_Skin_Not_Sun_Exposed_Suprapubic_eQTL	ENSG00000263335	16	AF001548.5	15820531	rs12596141	16	15821246	T	C	0.289366	-0.00563372	0.00185882	0.00243909	0.980674	0.0409107	5.57e-127	-0.00574474	0.00191055	0.00263963	0.00046	0.033648	0.151195	20
GTEx_Skin_Not_Sun_Exposed_Suprapubic_eQTL	ENSG00000188322	16	SBK1	28303840	rs12446550	16	28543381	A	G	0.355828	0.00703256	0.0017089	3.87e-05	-0.226207	0.032123	1.9e-12	-0.0310891	0.00875001	0.000381	0.000381	0.0300308	0.442277	20
GTEx_Skin_Not_Sun_Exposed_Suprapubic_eQTL	ENSG00000233232	16	NPIPB7	28467693	rs62034319	16	28532188	G	T	0.355828	0.00717513	0.00170835	2.67e-05	-0.409877	0.0544961	5.43e-14	-0.0175056	0.00477379	0.000245	0.000245	0.0230391	0.423584	20
GTEx_Skin_Not_Sun_Exposed_Suprapubic_eQTL	ENSG00000176476	16	CCDC101	28565236	rs151232	16	28580333	C	T	0.476483	0.00699183	0.00169206	3.59e-05	-0.144846	0.0250145	7.02e-09	-0.0482708	0.0143512	0.00077	0.00077	0.0453924	0.129493	9
GTEx_Skin_Not_Sun_Exposed_Suprapubic_eQTL	ENSG00000197165	16	SULT1A2	28603264	rs56209193	16	28585636	T	C	0.328221	0.00630999	0.00173706	0.000281	0.427801	0.0493761	4.55e-18	0.0147498	0.00440288	0.000808	0.000808	0.0466338	0.0181667	20
GTEx_Skin_Not_Sun_Exposed_Suprapubic_eQTL	ENSG00000196502	16	SULT1A1	28616903	rs62034325	16	28538640	G	A	0.329243	0.00704922	0.00173719	4.95e-05	-0.270988	0.0346663	5.41e-15	-0.026013	0.00722284	0.000316	0.000316	0.0268476	0.142913	20
GTEx_Skin_Not_Sun_Exposed_Suprapubic_eQTL	ENSG00000251417	16	RP11-1348G14.4	28814097	rs34839	16	28489346	C	T	0.394683	0.00708416	0.0016953	2.93e-05	-0.44654	0.0540298	1.4e-16	-0.0158646	0.00425421	0.000192	0.000192	0.0197715	0.628668	20
GTEx_Skin_Not_Sun_Exposed_Suprapubic_eQTL	ENSG00000169592	16	INO80E	30006615	rs3814880	16	30017895	C	T	0.440695	0.00730377	0.0016924	1.59e-05	-0.377167	0.0317501	1.52e-32	-0.0193648	0.00477407	4.99e-05	0.000284	0.025172	0.112393	20
GTEx_Skin_Not_Sun_Exposed_Suprapubic_eQTL	ENSG00000261367	16	RP11-455F5.4	30118996	rs148788997	16	30323168	C	G	0.117587	-0.0114168	0.00254625	7.33e-06	0.723036	0.0957728	4.37e-14	-0.0157901	0.00409588	0.000116	0.000116	0.0144066	0.0137014	20
GTEx_Skin_Not_Sun_Exposed_Suprapubic_eQTL	ENSG00000103510	16	KAT8	31127075	rs4527034	16	31131614	G	A	0.619632	0.00868872	0.00176161	8.13e-07	0.404877	0.026999	7.8e-51	0.0214601	0.00458027	2.79e-06	1.59e-05	0.00408485	0.244208	20
GTEx_Skin_Not_Sun_Exposed_Suprapubic_eQTL	ENSG00000141076	16	CIRH1A	69165194	rs74378158	16	69350869	T	C	0.0235174	-0.0208954	0.00484051	1.58e-05	-0.719269	0.0606439	1.9e-32	0.0290509	0.00716164	4.98e-05	4.98e-05	0.00848043	0.438607	12
GTEx_Skin_Not_Sun_Exposed_Suprapubic_eQTL	ENSG00000157322	16	CLEC18A	69984810	rs889387	16	70051117	T	C	0.403885	0.00761408	0.00173731	1.17e-05	-0.938989	0.0534601	4.62e-69	-0.00810881	0.00190692	2.12e-05	6.67e-06	0.00226636	0.0607336	20
GTEx_Skin_Not_Sun_Exposed_Suprapubic_eQTL	ENSG00000255185	16	PDXDC2P	70044654	rs12929387	16	70042416	A	G	0.404908	0.00757747	0.0017386	1.31e-05	-0.658158	0.0350672	1.37e-78	-0.0115131	0.00271191	2.18e-05	0.0001	0.0131772	0.101745	20
GTEx_Skin_Not_Sun_Exposed_Suprapubic_eQTL	ENSG00000090857	16	PDPR	70147529	rs62052559	16	70133227	A	G	0.408998	0.00771608	0.00172991	8.18e-06	-0.326235	0.0510435	1.64e-10	-0.0236519	0.00646629	0.000254	0.000254	0.0235443	0.485342	20
GTEx_Skin_Not_Sun_Exposed_Suprapubic_eQTL	ENSG00000040199	16	PHLPP2	71671738	rs7201649	16	71757939	G	C	0.842536	0.0126717	0.00224076	1.56e-08	-0.402199	0.0397972	5.18e-24	-0.031506	0.00638419	8.01e-07	8.01e-07	0.000498	0.0378579	20
GTEx_Skin_Not_Sun_Exposed_Suprapubic_eQTL	ENSG00000050820	16	BCAR1	75262928	rs6564239	16	75253804	A	T	0.840491	-0.00069	0.00218098	0.751738	0.165831	0.0285837	6.57e-09	-0.00416056	0.0131714	0.752094	0.000182	0.0191355	0.0174511	20
GTEx_Skin_Not_Sun_Exposed_Suprapubic_eQTL	ENSG00000153774	16	CFDP1	75327596	rs1862705	16	75346788	G	C	0.741309	0.0104616	0.00202533	2.4e-07	-0.181963	0.0215478	3.05e-17	-0.0574932	0.0130476	1.05e-05	1.05e-05	0.00310159	0.318157	20
GTEx_Skin_Not_Sun_Exposed_Suprapubic_eQTL	ENSG00000166822	16	TMEM170A	75476952	rs37593	16	75496907	C	T	0.358896	-0.00872153	0.00176468	7.72e-07	-0.317476	0.035035	1.28e-19	0.0274714	0.00633145	1.43e-05	1.43e-05	0.00380469	0.0345752	20
GTEx_Skin_Not_Sun_Exposed_Suprapubic_eQTL	ENSG00000166446	16	CDYL2	80631803	rs77953406	16	80833873	C	T	0.0828221	-0.0137371	0.00313903	1.21e-05	-0.412559	0.0727279	1.41e-08	0.0332973	0.00960972	0.00053	0.00053	0.0365554	0.016729	4
GTEx_Skin_Not_Sun_Exposed_Suprapubic_eQTL	ENSG00000153786	16	ZDHHC7	85007787	rs59841878	16	85042377	A	C	0.171779	-0.00752726	0.00211939	0.000383	0.385596	0.0370379	2.21e-25	-0.0195211	0.00580745	0.000776	0.000776	0.045596	0.189348	20
GTEx_Skin_Not_Sun_Exposed_Suprapubic_eQTL	ENSG00000131165	16	CHMP1A	89710839	rs258341	16	89691142	C	T	0.580777	-0.00688899	0.00170685	5.44e-05	-0.261041	0.02624	2.57e-23	0.0263905	0.00705627	0.000184	4.24e-05	0.00767027	0.396324	20
GTEx_Skin_Not_Sun_Exposed_Suprapubic_eQTL	ENSG00000074755	17	ZZEF1	3907739	rs56050239	17	4096362	G	A	0.591002	-0.0075336	0.00172459	1.25e-05	-0.105246	0.0173763	1.39e-09	0.0715809	0.0202034	0.000396	0.000396	0.0307003	0.0719918	20
GTEx_Skin_Not_Sun_Exposed_Suprapubic_eQTL	ENSG00000108474	17	PIGL	16120505	rs12947973	17	16240104	G	C	0.470348	0.00694128	0.00168877	3.95e-05	0.108807	0.0172447	2.8e-10	0.0637945	0.0185235	0.000573	0.000573	0.0382167	0.304746	13
GTEx_Skin_Not_Sun_Exposed_Suprapubic_eQTL	ENSG00000177302	17	TOP3A	18174742	rs2168781	17	18240746	G	C	0.415133	0.00823697	0.00170367	1.33e-06	-0.272688	0.0345651	3.04e-15	-0.0302066	0.00732763	3.75e-05	3.75e-05	0.00710113	0.857991	20
GTEx_Skin_Not_Sun_Exposed_Suprapubic_eQTL	ENSG00000167525	17	PROCA1	27030215	rs948169	17	26996564	A	G	0.680982	-0.00276231	0.00180915	0.126798	0.725663	0.0494642	9.97e-49	-0.0038066	0.00250657	0.128851	0.000351	0.0285783	0.0498402	20
GTEx_Skin_Not_Sun_Exposed_Suprapubic_eQTL	ENSG00000176927	17	EFCAB5	28256218	rs2628165	17	28121166	A	G	0.526585	0.00638624	0.00168857	0.000156	-0.392311	0.056176	2.88e-12	-0.0162785	0.00489481	0.000882	0.000882	0.0490583	0.383907	20
GTEx_Skin_Not_Sun_Exposed_Suprapubic_eQTL	ENSG00000136448	17	NMT1	43128978	rs8071429	17	43128906	A	T	0.57771	-0.0142053	0.0017465	4.17e-16	-0.162634	0.0186576	2.86e-18	0.0873449	0.0146877	2.73e-09	2.73e-09	6.44e-06	0.0840074	20
GTEx_Skin_Not_Sun_Exposed_Suprapubic_eQTL	ENSG00000233175	17	CTD-2020K17.3	43315395	rs1023995	17	43316520	C	T	0.696319	-0.00945467	0.00188369	5.19e-07	-0.289274	0.0313358	2.67e-20	0.0326841	0.00741206	1.04e-05	1.04e-05	0.00307262	0.19996	20
GTEx_Skin_Not_Sun_Exposed_Suprapubic_eQTL	ENSG00000159314	17	ARHGAP27	43471275	rs2090847	17	43550107	G	A	0.192229	-0.00784708	0.00217218	0.000303	0.457673	0.0329298	6.47e-44	-0.0171456	0.00490384	0.000472	0.000472	0.0341505	0.0484835	17
GTEx_Skin_Not_Sun_Exposed_Suprapubic_eQTL	ENSG00000267344	17	CTB-39G8.3	43474298	rs111327992	17	44126691	A	G	0.236196	-0.00910654	0.00201781	6.39e-06	0.243929	0.0432858	1.75e-08	-0.0373327	0.0105979	0.000427	0.000427	0.0321662	0.770806	5
GTEx_Skin_Not_Sun_Exposed_Suprapubic_eQTL	ENSG00000266918	17	RP11-798G7.8	43608943	rs117913167	17	44212362	T	C	0.177914	0.0122614	0.00218802	2.1e-08	-0.469001	0.0822951	1.21e-08	-0.0261437	0.00654287	6.45e-05	6.45e-05	0.00998493	0.314617	7
GTEx_Skin_Not_Sun_Exposed_Suprapubic_eQTL	ENSG00000264070	17	DND1P1	43663237	rs113788190	17	44161302	G	A	0.236196	-0.00921145	0.00201748	4.98e-06	1.26809	0.0601701	1.35e-98	-0.00726404	0.00162787	8.11e-06	2.43e-07	0.000206	0.0101597	20
GTEx_Skin_Not_Sun_Exposed_Suprapubic_eQTL	ENSG00000186868	17	MAPT	43971748	rs199527	17	44843667	A	G	0.746421	0.00832211	0.00197009	2.4e-05	-0.281664	0.0442278	1.91e-10	-0.0295462	0.00839326	0.000431	0.000431	0.0323413	0.978831	14
GTEx_Skin_Not_Sun_Exposed_Suprapubic_eQTL	ENSG00000120071	17	KANSL1	44107282	rs3809857	17	44848314	T	G	0.332311	0.00922136	0.00179356	2.73e-07	-0.36518	0.0354198	6.35e-25	-0.0252515	0.00548826	4.2e-06	4.2e-06	0.00164889	0.446638	20
GTEx_Skin_Not_Sun_Exposed_Suprapubic_eQTL	ENSG00000214401	17	KANSL1-AS1	44270942	rs55686102	17	44202608	T	C	0.236196	-0.00905403	0.00201728	7.18e-06	1.30063	0.0554136	8.01e-122	-0.00696126	0.0015791	1.04e-05	3.81e-09	8.4e-06	0.0301455	20
GTEx_Skin_Not_Sun_Exposed_Suprapubic_eQTL	ENSG00000261575	17	RP11-259G18.1	44344403	rs112155389	17	43758078	A	G	0.235174	-0.00922095	0.00201811	4.9e-06	0.73579	0.0585782	3.47e-36	-0.012532	0.00291861	1.76e-05	1.76e-05	0.00435463	0.110483	20
GTEx_Skin_Not_Sun_Exposed_Suprapubic_eQTL	ENSG00000176681	17	LRRC37A	44370099	rs112333322	17	44126673	G	A	0.236196	-0.00909024	0.00202412	7.09e-06	0.750305	0.0601778	1.11e-35	-0.0121154	0.0028674	2.39e-05	2.39e-05	0.00531814	0.0252032	19
GTEx_Skin_Not_Sun_Exposed_Suprapubic_eQTL	ENSG00000260075	17	NSFP1	44450221	rs17698176	17	44819595	G	T	0.228016	0.0128561	0.00200862	1.55e-10	1.1786	0.0707891	3.05e-62	0.010908	0.00182584	2.31e-09	4.12e-07	0.000304	0.0757918	17
GTEx_Skin_Not_Sun_Exposed_Suprapubic_eQTL	ENSG00000238083	17	LRRC37A2	44588877	rs17426174	17	43830938	C	G	0.235174	-0.00927844	0.00201905	4.32e-06	0.911575	0.0533983	2.43e-65	-0.0101785	0.00229375	9.1e-06	1.44e-09	3.81e-06	0.108842	17
GTEx_Skin_Not_Sun_Exposed_Suprapubic_eQTL	ENSG00000185829	17	ARL17A	44594068	rs3809857	17	44848314	T	G	0.332311	0.00922136	0.00179356	2.73e-07	-0.714713	0.0544945	2.69e-39	-0.0129022	0.00269542	1.7e-06	2.55e-07	0.000214	0.136432	20
GTEx_Skin_Not_Sun_Exposed_Suprapubic_eQTL	ENSG00000232300	17	FAM215B	44636196	rs3809857	17	44848314	T	G	0.332311	0.00922136	0.00179356	2.73e-07	-0.455254	0.0589686	1.16e-14	-0.0202554	0.00473338	1.88e-05	1.88e-05	0.00453702	0.40334	5
GTEx_Skin_Not_Sun_Exposed_Suprapubic_eQTL	ENSG00000108468	17	CBX1	46147414	rs16954324	17	46324584	T	C	0.119632	-0.0121482	0.00287294	2.35e-05	-0.24862	0.0447477	2.76e-08	0.0488624	0.0145215	0.000766	0.000766	0.0452662	0.405784	20
GTEx_Skin_Not_Sun_Exposed_Suprapubic_eQTL	ENSG00000121101	17	TEX14	56634039	rs2611774	17	56732304	A	G	0.369121	0.0105373	0.00178648	3.67e-09	0.544486	0.0617818	1.22e-18	0.0193528	0.00394808	9.5e-07	9.5e-07	0.000566	0.238589	20
GTEx_Skin_Not_Sun_Exposed_Suprapubic_eQTL	ENSG00000108395	17	TRIM37	57059999	rs12449613	17	57132568	A	G	0.574642	-0.00671834	0.0017284	0.000101	-0.285729	0.0298323	9.91e-22	0.023513	0.00652826	0.000316	0.000316	0.0268322	0.0237469	20
GTEx_Skin_Not_Sun_Exposed_Suprapubic_eQTL	ENSG00000267280	17	RP11-332H18.4	59470817	rs887258	17	59479580	G	C	0.797546	0.0149906	0.00206749	4.15e-13	-0.206537	0.0376603	4.15e-08	-0.0725807	0.0165939	1.22e-05	1.22e-05	0.0034252	0.499086	5
GTEx_Skin_Not_Sun_Exposed_Suprapubic_eQTL	ENSG00000121068	17	TBX2	59477257	rs887258	17	59479580	G	C	0.797546	0.0149906	0.00206749	4.15e-13	-0.175626	0.0299762	4.66e-09	-0.0853552	0.0187304	5.19e-06	5.19e-06	0.00190964	0.574807	7
GTEx_Skin_Not_Sun_Exposed_Suprapubic_eQTL	ENSG00000159640	17	ACE	61554422	rs4311	17	61560763	C	T	0.503067	-0.00796199	0.00168943	2.44e-06	-0.159923	0.0268702	2.65e-09	0.0497864	0.0134749	0.00022	0.00022	0.0215449	0.0221992	9
GTEx_Skin_Not_Sun_Exposed_Suprapubic_eQTL	ENSG00000132481	17	TRIM47	73870242	rs3744021	17	73871911	A	G	0.306748	-0.00812914	0.0018567	1.2e-05	-0.282834	0.0304867	1.74e-20	0.0287418	0.00725895	7.51e-05	7.51e-05	0.0110038	0.565829	20
GTEx_Skin_Not_Sun_Exposed_Suprapubic_eQTL	ENSG00000141569	17	TRIM65	73876416	rs1463486	17	73943942	A	G	0.242331	-0.00929239	0.00201675	4.07e-06	0.236298	0.0329368	7.27e-13	-0.0393249	0.0101434	0.000106	0.000274	0.0246343	0.126902	20
GTEx_Skin_Not_Sun_Exposed_Suprapubic_eQTL	ENSG00000188878	17	FBF1	73905655	rs11077798	17	73953404	C	T	0.759714	0.00931681	0.00201922	3.95e-06	-0.257675	0.0330167	5.98e-15	-0.0361572	0.0091034	7.13e-05	7.13e-05	0.0106437	0.217263	20
GTEx_Skin_Not_Sun_Exposed_Suprapubic_eQTL	ENSG00000055483	17	USP36	76783463	rs7218605	17	76811803	T	C	0.515337	-0.0095107	0.00168677	1.72e-08	0.117224	0.0211378	2.93e-08	-0.0811327	0.0205203	7.69e-05	7.69e-05	0.0111666	0.0501796	12
GTEx_Skin_Not_Sun_Exposed_Suprapubic_eQTL	ENSG00000141452	18	C18orf8	21083473	rs1429935	18	21086216	C	A	0.45092	-0.00803003	0.00168621	1.92e-06	0.448998	0.031312	1.24e-46	-0.0178843	0.00395718	6.2e-06	6.2e-06	0.00215585	0.0509723	20
GTEx_Skin_Not_Sun_Exposed_Suprapubic_eQTL	ENSG00000141458	18	NPC1	21086148	rs4800495	18	21165409	C	T	0.42638	-0.00660051	0.00168851	9.27e-05	0.348876	0.0280927	2.07e-35	-0.0189194	0.00507398	0.000192	5.18e-05	0.00868424	0.0129603	20
GTEx_Skin_Not_Sun_Exposed_Suprapubic_eQTL	ENSG00000134779	18	TPGS2	34359987	rs948636	18	34361762	C	G	0.277096	-0.00745809	0.00186684	6.47e-05	-0.640454	0.0340564	6.79e-79	0.011645	0.00297992	9.31e-05	0.000517	0.0360146	0.414551	20
GTEx_Skin_Not_Sun_Exposed_Suprapubic_eQTL	ENSG00000049759	18	NEDD4L	55711599	rs172390	18	55898199	A	T	0.276074	0.00711263	0.00193049	0.000229	-0.220477	0.0278292	2.33e-15	-0.0322602	0.00965651	0.000835	0.000835	0.0475568	0.105424	20
GTEx_Skin_Not_Sun_Exposed_Suprapubic_eQTL	ENSG00000167671	19	UBXN6	4444996	rs73234	19	4394310	C	G	0.54499	0.00724399	0.00169438	1.91e-05	-0.164379	0.0180084	6.98e-20	-0.0440688	0.0113824	0.000108	0.000108	0.0137929	0.569017	20
GTEx_Skin_Not_Sun_Exposed_Suprapubic_eQTL	ENSG00000127663	19	KDM4B	4969125	rs12983032	19	5073447	A	G	0.343558	-0.0110143	0.00177508	5.47e-10	-0.150568	0.0223717	1.69e-11	0.0731514	0.016035	5.07e-06	4.87e-05	0.00836292	0.0167961	20
GTEx_Skin_Not_Sun_Exposed_Suprapubic_eQTL	ENSG00000233927	19	RPS28	8386042	rs2972572	19	8390313	G	A	0.535787	-0.00845524	0.00169856	6.43e-07	-0.383783	0.0216344	2.08e-70	0.0220313	0.00459678	1.64e-06	3.37e-05	0.00663908	0.0720953	20
GTEx_Skin_Not_Sun_Exposed_Suprapubic_eQTL	ENSG00000099785	19	2002-03-01	8478154	rs17159303	19	8534561	A	G	0.286299	0.00814706	0.0018298	8.49e-06	0.481759	0.0292132	4.25e-61	0.0169111	0.00393416	1.72e-05	1.72e-05	0.00429498	0.597616	20
GTEx_Skin_Not_Sun_Exposed_Suprapubic_eQTL	ENSG00000180855	19	ZNF443	12540521	rs10406102	19	12577008	A	G	0.49591	-0.00902309	0.0016868	8.83e-08	-0.290449	0.0300099	3.72e-22	0.031066	0.00663555	2.84e-06	5.06e-05	0.00855588	0.275106	19
GTEx_Skin_Not_Sun_Exposed_Suprapubic_eQTL	ENSG00000242852	19	ZNF709	12571998	rs12611035	19	12593118	A	G	0.277096	0.00739097	0.00187984	8.43e-05	-0.34859	0.0396131	1.37e-18	-0.0212025	0.00590648	0.000331	0.000331	0.0275836	0.175943	18
GTEx_Skin_Not_Sun_Exposed_Suprapubic_eQTL	ENSG00000197020	19	ZNF100	21905568	rs6511291	19	21950402	C	T	0.556237	0.00836052	0.00170207	9.02e-07	-0.948126	0.0391576	1.62e-129	-0.00881794	0.00183176	1.48e-06	5.03e-07	0.000353	0.0662334	20
GTEx_Skin_Not_Sun_Exposed_Suprapubic_eQTL	ENSG00000269845	19	RP11-420K14.6	21933549	rs12972593	19	21932574	C	G	0.574642	0.00761451	0.00170949	8.42e-06	-0.29914	0.0534371	2.17e-08	-0.0254547	0.00730302	0.000491	0.000491	0.0349703	0.168378	20
GTEx_Skin_Not_Sun_Exposed_Suprapubic_eQTL	ENSG00000125744	19	RTN2	45988547	rs4625825	19	46007334	A	C	0.595092	-0.00696177	0.00170069	4.25e-05	0.246711	0.0318088	8.76e-15	-0.0282183	0.00779465	0.000294	0.000294	0.0257246	0.248236	20
GTEx_Skin_Not_Sun_Exposed_Suprapubic_eQTL	ENSG00000213889	19	PPM1N	45992035	rs12976143	19	46000535	G	T	0.593047	-0.00703572	0.00170112	3.54e-05	-0.236706	0.0383231	6.55e-10	0.0297235	0.00864905	0.000589	0.000589	0.0388168	0.263568	20
GTEx_Skin_Not_Sun_Exposed_Suprapubic_eQTL	ENSG00000105443	19	CYTH2	48972289	rs1643480	19	48985579	G	A	0.871166	-0.00661057	0.00278693	0.0176925	0.310728	0.0422341	1.88e-13	-0.0212744	0.00942363	0.0239729	0.000823	0.0471718	0.437019	14
GTEx_Skin_Not_Sun_Exposed_Suprapubic_eQTL	ENSG00000105523	19	FAM83E	49104067	rs2617801	19	49116076	G	C	0.631902	-0.0093215	0.00170958	4.97e-08	-0.233304	0.037621	5.6e-10	0.0399543	0.00975725	4.22e-05	4.22e-05	0.0076541	0.0497828	20
GTEx_Skin_Not_Sun_Exposed_Suprapubic_eQTL	ENSG00000142233	19	NTN5	49164664	rs479486	19	49229323	A	G	0.490798	0.0120125	0.00169588	1.41e-12	0.3132	0.036974	2.44e-17	0.0383542	0.00705833	5.51e-08	1.95e-08	3.01e-05	0.260514	20
GTEx_Skin_Not_Sun_Exposed_Suprapubic_eQTL	ENSG00000176920	19	FUT2	49199228	rs516316	19	49206145	C	G	0.437628	0.0125714	0.00168658	9.07e-14	-0.603441	0.0394085	6.31e-53	-0.0208329	0.00310849	2.06e-11	9.31e-10	2.64e-06	0.268893	20
GTEx_Skin_Not_Sun_Exposed_Suprapubic_eQTL	ENSG00000105538	19	RASIP1	49223844	rs8112983	19	49229525	C	T	0.478528	0.0119583	0.00169082	1.52e-12	0.417069	0.0328354	5.78e-37	0.0286722	0.00464014	6.44e-10	6.44e-10	1.95e-06	0.116468	20
GTEx_Skin_Not_Sun_Exposed_Suprapubic_eQTL	ENSG00000138031	2	ADCY3	25042038	rs10182181	2	25150296	G	A	0.46319	-0.00705858	0.00168673	2.85e-05	-0.144466	0.0223373	9.96e-11	0.0488598	0.0139066	0.000442	0.000442	0.032842	0.0603302	20
GTEx_Skin_Not_Sun_Exposed_Suprapubic_eQTL	ENSG00000163798	2	SLC4A1AP	27886338	rs7562914	2	27937807	A	C	0.535787	-0.00894588	0.00170203	1.47e-07	0.185017	0.0312659	3.27e-09	-0.0483516	0.0123041	8.5e-05	8.5e-05	0.0118903	0.0367804	15
GTEx_Skin_Not_Sun_Exposed_Suprapubic_eQTL	ENSG00000270210	2	RP11-373D23.3	28648812	rs7562	2	28635740	C	T	0.458078	-0.00912537	0.00168657	6.28e-08	-0.32313	0.040018	6.77e-16	0.0282406	0.00628294	6.96e-06	6.96e-06	0.00233079	0.138528	20
GTEx_Skin_Not_Sun_Exposed_Suprapubic_eQTL	ENSG00000225889	2	AC074289.1	64370373	rs2698523	2	64476336	C	T	0.285276	0.00503177	0.00189015	0.00776559	-0.312495	0.0372916	5.3e-17	-0.0161019	0.00634647	0.011176	0.000583	0.0385871	0.130775	20
GTEx_Skin_Not_Sun_Exposed_Suprapubic_eQTL	ENSG00000011523	2	CEP68	65283500	rs2540951	2	65276736	G	A	0.386503	-0.00789853	0.0017444	5.96e-06	-0.215936	0.0228894	3.95e-21	0.0365781	0.00896064	4.46e-05	4.46e-05	0.00793315	0.224971	20
GTEx_Skin_Not_Sun_Exposed_Suprapubic_eQTL	ENSG00000135617	2	PRADC1	73455134	rs2043095	2	73407442	C	T	0.469325	0.0104645	0.00168744	5.6e-10	-0.134747	0.0238519	1.61e-08	-0.0776604	0.0185958	2.96e-05	2.96e-05	0.00611416	0.0517503	20
GTEx_Skin_Not_Sun_Exposed_Suprapubic_eQTL	ENSG00000116127	2	ALMS1	73612886	rs6546820	2	73553397	A	G	0.287321	0.00743729	0.00183878	5.24e-05	0.272713	0.0318936	1.22e-17	0.0272715	0.00745882	0.000256	0.000256	0.0236325	0.479415	20
GTEx_Skin_Not_Sun_Exposed_Suprapubic_eQTL	ENSG00000132313	2	MRPL35	86426478	rs10179090	2	86327820	C	A	0.871166	-0.00909629	0.00256793	0.000397	-0.409458	0.0401325	1.93e-24	0.0222154	0.00663876	0.000819	0.000739	0.0443481	0.0375948	20
GTEx_Skin_Not_Sun_Exposed_Suprapubic_eQTL	ENSG00000115561	2	CHMP3	86730554	rs60717666	2	86706834	A	G	0.140082	-0.00115996	0.00230942	0.615476	0.364228	0.0356256	1.55e-24	-0.0031847	0.00634825	0.615902	0.00048	0.0345129	0.109438	20
GTEx_Skin_Not_Sun_Exposed_Suprapubic_eQTL	ENSG00000144021	2	CIAO1	96931870	rs3731930	2	96966661	C	G	0.339468	-0.00792065	0.00176602	7.29e-06	-0.383767	0.0322817	1.37e-32	0.0206392	0.00491842	2.71e-05	2.71e-05	0.00577766	0.0171863	20
GTEx_Skin_Not_Sun_Exposed_Suprapubic_eQTL	ENSG00000144152	2	FBLN7	112895962	rs72831618	2	112912000	T	C	0.0286299	-0.00401675	0.00463809	0.386471	-0.745891	0.0832369	3.22e-19	0.00538517	0.00624716	0.388677	1.19e-05	0.0033776	0.675271	20
GTEx_Skin_Not_Sun_Exposed_Suprapubic_eQTL	ENSG00000231292	2	IGKV1OR2-108	114163973	rs62158169	2	114081827	T	C	0.207566	-0.0097285	0.00205358	2.17e-06	-0.492154	0.0619356	1.92e-15	0.0197672	0.00485789	4.72e-05	4.72e-05	0.00821208	0.162524	9
GTEx_Skin_Not_Sun_Exposed_Suprapubic_eQTL	ENSG00000234997	2	AC016745.3	114182072	rs6737318	2	114083120	G	A	0.214724	-0.00991519	0.00203775	1.14e-06	-0.663336	0.059467	6.79e-29	0.0149475	0.00335151	8.2e-06	2.61e-05	0.00563776	0.238562	13
GTEx_Skin_Not_Sun_Exposed_Suprapubic_eQTL	ENSG00000272563	2	RP11-480C16.1	114190177	rs6737318	2	114083120	G	A	0.214724	-0.00991519	0.00203775	1.14e-06	-0.708557	0.0572609	3.61e-35	0.0139935	0.00309026	5.95e-06	5.95e-06	0.00209682	0.410902	13
GTEx_Skin_Not_Sun_Exposed_Suprapubic_eQTL	ENSG00000136682	2	CBWD2	114195268	rs6737318	2	114083120	G	A	0.214724	-0.00991519	0.00203775	1.14e-06	-0.245579	0.0428957	1.03e-08	0.0403748	0.0108898	0.000209	0.000209	0.0208533	0.405875	7
GTEx_Skin_Not_Sun_Exposed_Suprapubic_eQTL	ENSG00000225398	2	RP11-395L14.5	114299514	rs11682527	2	114425685	T	G	0.371166	0.00693085	0.00175873	8.12e-05	0.343233	0.0538854	1.89e-10	0.0201928	0.00602539	0.000804	0.000804	0.0465108	0.458469	16
GTEx_Skin_Not_Sun_Exposed_Suprapubic_eQTL	ENSG00000236397	2	DDX11L2	114356606	rs144933303	2	114417240	A	G	0.372188	0.00725283	0.00176217	3.86e-05	0.875605	0.06031	9.26e-48	0.00828322	0.00209182	7.5e-05	0.000242	0.0228432	0.367273	20
GTEx_Skin_Not_Sun_Exposed_Suprapubic_eQTL	ENSG00000144134	2	RABL2A	114384806	rs11887753	2	114447407	A	G	0.513292	0.00711997	0.00168595	2.41e-05	-0.272123	0.0343735	2.44e-15	-0.0261645	0.00702196	0.000194	0.000203	0.0204996	0.421992	20
GTEx_Skin_Not_Sun_Exposed_Suprapubic_eQTL	ENSG00000082258	2	CCNT2	135675805	rs111498552	2	135678985	A	G	0.286299	-0.00832194	0.00223078	0.000191	0.196685	0.0259487	3.46e-14	-0.042311	0.0126411	0.000817	0.000817	0.0469428	0.140847	20
GTEx_Skin_Not_Sun_Exposed_Suprapubic_eQTL	ENSG00000077380	2	DYNC1I2	172543919	rs1474074	2	172659852	A	G	0.277096	-0.010498	0.00187647	2.21e-08	-0.190657	0.0241289	2.75e-15	0.055062	0.0120593	4.97e-06	4.97e-06	0.00185638	0.0161841	20
GTEx_Skin_Not_Sun_Exposed_Suprapubic_eQTL	ENSG00000138381	2	ASNSD1	190526111	rs12693551	2	190529231	C	T	0.726994	-0.00735755	0.0019332	0.000141	0.27894	0.0294259	2.56e-21	-0.0263768	0.00746824	0.000413	0.000413	0.031482	0.218472	20
GTEx_Skin_Not_Sun_Exposed_Suprapubic_eQTL	ENSG00000128699	2	ORMDL1	190635049	rs6741074	2	190597241	T	G	0.726994	-0.00753766	0.00192867	9.3e-05	-0.683977	0.0328154	1.76e-96	0.0110203	0.00286894	0.000122	0.000274	0.0246329	0.191158	20
GTEx_Skin_Not_Sun_Exposed_Suprapubic_eQTL	ENSG00000064933	2	PMS1	190649107	rs6942	2	190636411	G	C	0.726994	-0.00751107	0.00192938	9.9e-05	-0.49652	0.0342258	1.09e-47	0.0151274	0.00402329	0.00017	0.000519	0.036103	0.213317	20
GTEx_Skin_Not_Sun_Exposed_Suprapubic_eQTL	ENSG00000115419	2	GLS	191745553	rs13395505	2	191838514	A	G	0.413088	-0.00938702	0.0017124	4.21e-08	0.142107	0.0218398	7.68e-11	-0.066056	0.0157564	2.76e-05	2.76e-05	0.0058414	0.676735	20
GTEx_Skin_Not_Sun_Exposed_Suprapubic_eQTL	ENSG00000163466	2	ARPC2	219081817	rs6719789	2	219057810	C	A	0.52454	-0.0072953	0.00168567	1.51e-05	0.127683	0.0205528	5.22e-10	-0.057136	0.0160897	0.000384	0.000384	0.030156	0.0836251	14
GTEx_Skin_Not_Sun_Exposed_Suprapubic_eQTL	ENSG00000261338	2	RP11-378A13.1	219120042	rs12999734	2	219121528	G	A	0.592025	-0.00772495	0.00169895	5.44e-06	0.688104	0.0413059	2.62e-62	-0.0112264	0.00255934	1.15e-05	4.45e-05	0.00792096	0.0421592	20
GTEx_Skin_Not_Sun_Exposed_Suprapubic_eQTL	ENSG00000127838	2	PNKD	219135115	rs10193189	2	219187603	A	C	0.660532	-0.00990775	0.00174161	1.28e-08	0.536835	0.041314	1.32e-38	-0.0184558	0.00354151	1.88e-07	1.88e-07	0.00017	0.409804	20
GTEx_Skin_Not_Sun_Exposed_Suprapubic_eQTL	ENSG00000175170	20	FAM182B	25744102	rs2096281	20	25849504	T	C	0.317996	-0.00729768	0.00182446	6.34e-05	-0.934901	0.047325	7.28e-87	0.00780583	0.0019911	8.84e-05	1.16e-06	0.000654	0.101415	20
GTEx_Skin_Not_Sun_Exposed_Suprapubic_eQTL	ENSG00000204556	20	CTD-2514C3.1	25999468	rs34982694	20	25968143	G	T	0.337423	-0.00699115	0.00179046	9.44e-05	-0.404481	0.0597508	1.29e-11	0.0172843	0.00511014	0.000719	0.000719	0.0436508	0.0706309	20
GTEx_Skin_Not_Sun_Exposed_Suprapubic_eQTL	ENSG00000131055	20	COX4I2	30225691	rs6088853	20	30225314	G	A	0.209611	-0.00972766	0.00210712	3.9e-06	0.311685	0.041674	7.48e-14	-0.0312099	0.00794461	8.55e-05	8.55e-05	0.0119341	0.271338	20
GTEx_Skin_Not_Sun_Exposed_Suprapubic_eQTL	ENSG00000224497	20	RPL36P4	34132175	rs7261820	20	34160840	A	G	0.145194	0.00868683	0.00244729	0.000386	1.31423	0.0625362	4.73e-98	0.00660983	0.00188852	0.000465	0.000206	0.0206281	0.171467	20
GTEx_Skin_Not_Sun_Exposed_Suprapubic_eQTL	ENSG00000101363	20	MANBAL	35918041	rs67006707	20	35951542	C	G	0.229039	-0.00665138	0.00189164	0.000438	-0.255469	0.026496	5.33e-22	0.026036	0.0078816	0.000955	0.00054	0.0369141	0.531509	20
GTEx_Skin_Not_Sun_Exposed_Suprapubic_eQTL	ENSG00000223891	20	OSER1-AS1	42839600	rs6031456	20	42840019	G	A	0.147239	0.0123159	0.00242707	3.89e-07	0.467479	0.038872	2.59e-33	0.0263454	0.00563509	2.94e-06	2.94e-06	0.00128142	0.0507487	20
GTEx_Skin_Not_Sun_Exposed_Suprapubic_eQTL	ENSG00000205726	21	ITSN1	35014706	rs9981693	21	35042550	G	A	0.324131	0.00686551	0.00178276	0.000118	0.238255	0.034223	3.36e-12	0.0288158	0.0085511	0.000752	0.000752	0.0447965	0.0149537	20
GTEx_Skin_Not_Sun_Exposed_Suprapubic_eQTL	ENSG00000273199	21	AP000692.10	37692090	rs62229372	21	37692507	T	C	0.132924	0.0179271	0.00254022	1.7e-12	0.440679	0.0807678	4.87e-08	0.0406807	0.00942438	1.58e-05	1.58e-05	0.00407014	0.249066	4
GTEx_Skin_Not_Sun_Exposed_Suprapubic_eQTL	ENSG00000093010	22	COMT	19929130	rs165722	22	19949013	T	C	0.502045	0.00764234	0.00168806	5.97e-06	0.18544	0.027223	9.63e-12	0.0412119	0.0109301	0.000163	0.000163	0.0178682	0.0171615	20
GTEx_Skin_Not_Sun_Exposed_Suprapubic_eQTL	ENSG00000100116	22	GCAT	38203912	rs13058437	22	38208260	C	G	0.333333	0.00819777	0.00184408	8.77e-06	0.271351	0.0419698	1.01e-10	0.0302109	0.00824735	0.000249	0.000249	0.0232517	0.243088	20
GTEx_Skin_Not_Sun_Exposed_Suprapubic_eQTL	ENSG00000100395	22	L3MBTL2	41601209	rs9611497	22	41507400	G	A	0.633947	0.00854269	0.00175093	1.07e-06	0.133233	0.0240255	2.93e-08	0.0641184	0.0175041	0.000249	0.000249	0.0232562	0.641011	20
GTEx_Skin_Not_Sun_Exposed_Suprapubic_eQTL	ENSG00000235513	22	RP4-756G23.5	41605126	rs85220	22	41612965	G	T	0.365031	-0.0086101	0.0017512	8.8e-07	-0.267329	0.0453902	3.87e-09	0.0322079	0.00853334	0.00016	0.00016	0.0176952	0.0477602	13
GTEx_Skin_Not_Sun_Exposed_Suprapubic_eQTL	ENSG00000100147	22	CCDC134	42196683	rs2267437	22	42016699	G	C	0.417178	-0.00728501	0.00169796	1.78e-05	-0.255308	0.0396781	1.24e-10	0.0285342	0.00799352	0.000357	0.000357	0.0289076	0.276765	20
GTEx_Skin_Not_Sun_Exposed_Suprapubic_eQTL	ENSG00000184068	22	RP5-821D11.7	42227219	rs738140	22	41884954	G	A	0.303681	-0.00751595	0.00182269	3.73e-05	-0.243669	0.0414551	4.15e-09	0.0308449	0.00913732	0.000736	0.000736	0.0442671	0.513536	20
GTEx_Skin_Not_Sun_Exposed_Suprapubic_eQTL	ENSG00000183066	22	WBP2NL	42394729	rs739296	22	42389948	A	G	0.278119	-0.00739008	0.00184095	5.96e-05	-0.377589	0.0439621	8.78e-18	0.0195718	0.00538176	0.000276	0.000276	0.0247609	0.173254	20
GTEx_Skin_Not_Sun_Exposed_Suprapubic_eQTL	ENSG00000227370	22	RP4-669P10.19	42528550	rs2743456	22	42536313	A	G	0.200409	-0.00823134	0.00204153	5.53e-05	0.49959	0.0597481	6.19e-17	-0.0164762	0.00453667	0.000281	0.000281	0.0250489	0.021896	20
GTEx_Skin_Not_Sun_Exposed_Suprapubic_eQTL	ENSG00000182057	22	Z83851.3	42665759	rs5751251	22	42640606	C	G	0.546012	0.0080569	0.00169698	2.06e-06	0.32648	0.053143	8.08e-10	0.0246781	0.00656913	0.000172	0.000172	0.0184933	0.0242731	20
GTEx_Skin_Not_Sun_Exposed_Suprapubic_eQTL	ENSG00000093000	22	NUP50	45559722	rs5765171	22	45501576	T	A	0.669734	-0.00502588	0.00177616	0.00466005	-0.31976	0.0334453	1.17e-21	0.0157177	0.00579283	0.00666174	0.000415	0.0316054	0.186611	20
GTEx_Skin_Not_Sun_Exposed_Suprapubic_eQTL	ENSG00000197548	3	ATG7	11313995	rs62245959	3	11601797	T	G	0.158487	-0.0106215	0.00234195	5.75e-06	0.285082	0.0383411	1.04e-13	-0.0372576	0.00962261	0.000108	0.000108	0.0137904	0.0213435	20
GTEx_Skin_Not_Sun_Exposed_Suprapubic_eQTL	ENSG00000163946	3	FAM208A	56654161	rs11714608	3	56662215	C	T	0.301636	-0.00879488	0.00181887	1.33e-06	-0.233556	0.0262131	5.11e-19	0.0376564	0.00886062	2.14e-05	2.14e-05	0.00493901	0.117086	20
GTEx_Skin_Not_Sun_Exposed_Suprapubic_eQTL	ENSG00000179021	3	C3orf38	88198893	rs7628689	3	88216647	G	A	0.841513	-0.0114946	0.00231944	7.2e-07	0.229854	0.0338736	1.16e-11	-0.0500084	0.0124956	6.28e-05	6.28e-05	0.00981034	0.120037	9
GTEx_Skin_Not_Sun_Exposed_Suprapubic_eQTL	ENSG00000138468	3	SENP7	101043049	rs7622940	3	101133155	C	T	0.298569	0.00705932	0.00188895	0.000186	-0.300417	0.0309825	3.13e-22	-0.0234984	0.00673862	0.000488	0.000488	0.0348475	0.106525	19
GTEx_Skin_Not_Sun_Exposed_Suprapubic_eQTL	ENSG00000196981	3	WDR5B	122130715	rs80047419	3	122232399	A	T	0.259714	0.00747726	0.00190566	8.72e-05	0.392507	0.0339032	5.37e-31	0.01905	0.00512636	0.000202	0.000202	0.0204318	0.244921	20
GTEx_Skin_Not_Sun_Exposed_Suprapubic_eQTL	ENSG00000132394	3	EEFSEC	127872297	rs35347185	3	127854527	T	C	0.113497	-0.0109034	0.00259577	2.66e-05	-0.290921	0.0365158	1.63e-15	0.037479	0.0100868	0.000203	0.000203	0.0204533	0.0105884	20
GTEx_Skin_Not_Sun_Exposed_Suprapubic_eQTL	ENSG00000114054	3	PCCB	135969148	rs650505	3	135994043	C	G	0.669734	0.00890926	0.00176449	4.44e-07	0.152265	0.0267271	1.22e-08	0.0585116	0.0154846	0.000158	0.000158	0.0175146	0.232469	20
GTEx_Skin_Not_Sun_Exposed_Suprapubic_eQTL	ENSG00000174564	3	IL20RB	136665072	rs361235	3	136728886	T	G	0.616564	0.00578674	0.00170845	0.000706	-0.204704	0.0192262	1.8e-26	-0.0282688	0.00875809	0.00124774	0.000113	0.0141968	0.0478394	20
GTEx_Skin_Not_Sun_Exposed_Suprapubic_eQTL	ENSG00000158234	3	FAIM	138327448	rs111398337	3	138328016	T	C	0.526585	-0.0070811	0.00169291	2.88e-05	0.22073	0.0301371	2.4e-13	-0.0320804	0.00883221	0.000281	0.000281	0.025025	0.638015	20
GTEx_Skin_Not_Sun_Exposed_Suprapubic_eQTL	ENSG00000163872	3	YEATS2	183415606	rs12630496	3	183416341	C	T	0.332311	0.00961504	0.00177726	6.3e-08	-0.153465	0.0269859	1.29e-08	-0.062653	0.0159842	8.87e-05	8.87e-05	0.012205	0.249824	20
GTEx_Skin_Not_Sun_Exposed_Suprapubic_eQTL	ENSG00000233885	3	YEATS2-AS1	183524245	rs2255019	3	183534913	G	A	0.470348	-0.00772902	0.00169288	4.98e-06	0.565982	0.0334534	3.28e-64	-0.0136559	0.00309805	1.04e-05	6.2e-05	0.00973495	0.0133683	20
GTEx_Skin_Not_Sun_Exposed_Suprapubic_eQTL	ENSG00000180834	3	MAP6D1	183533664	rs28692912	3	183531286	A	G	0.468303	-0.00769961	0.00169288	5.41e-06	0.504262	0.0384933	3.29e-39	-0.0152691	0.00355373	1.73e-05	3.82e-05	0.00718769	0.017981	20
GTEx_Skin_Not_Sun_Exposed_Suprapubic_eQTL	ENSG00000163904	3	SENP2	185300284	rs11922634	3	185349190	A	G	0.320041	0.0090315	0.00177907	3.84e-07	0.131598	0.0213441	7.02e-10	0.0686295	0.0175118	8.89e-05	8.89e-05	0.0122246	0.249384	13
GTEx_Skin_Not_Sun_Exposed_Suprapubic_eQTL	ENSG00000125388	4	GRK4	2965335	rs2051557	4	2990291	C	A	0.378323	-0.00772647	0.00176695	1.23e-05	-0.960974	0.0471488	2.43e-92	0.00804024	0.00188055	1.91e-05	7.4e-05	0.0109028	0.391518	20
GTEx_Skin_Not_Sun_Exposed_Suprapubic_eQTL	ENSG00000248360	4	LINC00504	14472089	rs4600907	4	14973202	C	T	0.667689	-0.00975604	0.0017729	3.74e-08	-0.364483	0.0386203	3.81e-21	0.0267668	0.00563062	2e-06	1.93e-05	0.00462367	0.306252	20
GTEx_Skin_Not_Sun_Exposed_Suprapubic_eQTL	ENSG00000053900	4	ANAPC4	25378835	rs28609470	4	25397054	A	G	0.554192	-0.00790814	0.00169185	2.95e-06	-0.552389	0.0256665	9.74e-103	0.0143163	0.0031342	4.93e-06	6.82e-05	0.0103615	0.0814308	20
GTEx_Skin_Not_Sun_Exposed_Suprapubic_eQTL	ENSG00000231160	4	RP11-617D20.1	38614322	rs1000571	4	38662895	A	G	0.189162	0.00661971	0.00205266	0.00125995	0.604256	0.0399743	1.27e-51	0.0109551	0.00347344	0.00161066	0.000429	0.0322375	0.0637553	20
GTEx_Skin_Not_Sun_Exposed_Suprapubic_eQTL	ENSG00000109180	4	OCIAD1	48807229	rs2572350	4	48845646	T	G	0.52454	-0.0072636	0.00168837	1.69e-05	0.209968	0.0259443	5.82e-16	-0.0345938	0.0091066	0.000145	0.000145	0.016639	0.240032	20
GTEx_Skin_Not_Sun_Exposed_Suprapubic_eQTL	ENSG00000155016	4	CYP2U1	108852525	rs17564543	4	108863481	C	T	0.218814	-0.00808877	0.00208015	0.000101	-0.219497	0.0342748	1.51e-10	0.0368514	0.0110872	0.000888	0.000888	0.0492482	0.103135	16
GTEx_Skin_Not_Sun_Exposed_Suprapubic_eQTL	ENSG00000164366	5	CCDC127	196986	rs3932940	5	202282	T	C	0.638037	-0.0087138	0.00175689	7.06e-07	0.255693	0.0360804	1.37e-12	-0.0340791	0.0083867	4.83e-05	4.83e-05	0.00833316	0.872194	20
GTEx_Skin_Not_Sun_Exposed_Suprapubic_eQTL	ENSG00000249915	5	PDCD6	271736	rs4957005	5	239709	G	T	0.748466	-0.00757608	0.00200109	0.000153	-0.340999	0.0332973	1.3e-24	0.0222173	0.00625649	0.000384	0.000265	0.0241443	0.100923	20
GTEx_Skin_Not_Sun_Exposed_Suprapubic_eQTL	ENSG00000186479	5	RGS7BP	63802084	rs200357	5	63832423	C	T	0.306748	0.00351153	0.00187517	0.0611173	0.896811	0.0533765	2.38e-63	0.00391558	0.00210388	0.062727	0.000687	0.042508	0.0305821	20
GTEx_Skin_Not_Sun_Exposed_Suprapubic_eQTL	ENSG00000164307	5	ERAP1	96096521	rs27043	5	96117300	A	G	0.849693	0.0106887	0.00237557	6.81e-06	-0.634732	0.0434787	2.86e-48	-0.0168397	0.00391636	1.71e-05	7.55e-05	0.0110483	0.214504	20
GTEx_Skin_Not_Sun_Exposed_Suprapubic_eQTL	ENSG00000164308	5	ERAP2	96211643	rs2927608	5	96252432	A	G	0.424335	0.00907828	0.00169524	8.55e-08	1.09257	0.022617	0	0.00830911	0.00156111	1.02e-07	3.42e-07	0.000265	0.340021	20
GTEx_Skin_Not_Sun_Exposed_Suprapubic_eQTL	ENSG00000233006	5	AC034220.3	131646978	rs2631370	5	131703776	C	T	0.415133	0.00799851	0.00174402	4.51e-06	-0.349335	0.0377329	2.08e-20	-0.0228964	0.0055714	3.96e-05	0.000335	0.0278069	0.0342482	20
GTEx_Skin_Not_Sun_Exposed_Suprapubic_eQTL	ENSG00000197375	5	SLC22A5	131705444	rs11242109	5	131677047	T	G	0.445808	-0.00720481	0.00168709	1.95e-05	-0.439979	0.0319189	3.17e-43	0.0163754	0.00401429	4.52e-05	0.000515	0.0359477	0.157482	20
GTEx_Skin_Not_Sun_Exposed_Suprapubic_eQTL	ENSG00000170606	5	HSPA4	132387654	rs55747751	5	132397351	A	G	0.0582822	-0.0160411	0.00307738	1.86e-07	-0.358118	0.0424936	3.53e-17	0.0447927	0.0101041	9.29e-06	9.29e-06	0.00284776	0.302504	5
GTEx_Skin_Not_Sun_Exposed_Suprapubic_eQTL	ENSG00000250120	5	PCDHA10	140235595	rs77020201	5	140240800	G	A	0.0766871	-0.0107511	0.00275079	9.29e-05	-0.69776	0.0962807	4.26e-13	0.0154081	0.00447907	0.000582	0.000582	0.0385418	0.016799	19
GTEx_Skin_Not_Sun_Exposed_Suprapubic_eQTL	ENSG00000213347	5	MXD3	176728462	rs11952102	5	176740704	A	G	0.760736	0.00955891	0.00190843	5.48e-07	-0.324488	0.0329356	6.71e-23	-0.0294584	0.00659777	8.01e-06	1.89e-07	0.000171	0.266841	20
GTEx_Skin_Not_Sun_Exposed_Suprapubic_eQTL	ENSG00000169230	5	PRELID1	176730775	rs6879874	5	176730775	T	A	0.743354	0.00819673	0.00188519	1.37e-05	0.315124	0.027271	6.94e-31	0.0260111	0.00639185	4.71e-05	4.71e-05	0.00820586	0.0431224	20
GTEx_Skin_Not_Sun_Exposed_Suprapubic_eQTL	ENSG00000113269	5	RNF130	179338651	rs12152713	5	179434232	T	C	0.099182	-0.0096712	0.00254476	0.000144	-0.221799	0.0311097	1.01e-12	0.0436035	0.0130015	0.000797	0.000797	0.0462707	0.332013	20
GTEx_Skin_Not_Sun_Exposed_Suprapubic_eQTL	ENSG00000124613	6	ZNF391	27342394	rs9461380	6	27363557	T	G	0.744376	-0.0081128	0.00197801	4.1e-05	0.651638	0.0389533	8.1e-63	-0.0124499	0.00312534	6.79e-05	8.86e-08	9.65e-05	0.0166304	20
GTEx_Skin_Not_Sun_Exposed_Suprapubic_eQTL	ENSG00000189298	6	ZKSCAN3	28317691	rs1071893	6	28167635	C	G	0.266871	-0.00738194	0.00184519	6.32e-05	-0.221307	0.0276404	1.18e-15	0.0333561	0.00932057	0.000345	0.000345	0.0283033	0.023993	20
GTEx_Skin_Not_Sun_Exposed_Suprapubic_eQTL	ENSG00000146147	6	MLIP	53794780	rs9357782	6	53856128	T	C	0.137014	0.00532243	0.00231936	0.0217457	0.733221	0.0660243	1.18e-28	0.00725897	0.00323008	0.0246207	0.000135	0.0158564	0.174943	18
GTEx_Skin_Not_Sun_Exposed_Suprapubic_eQTL	ENSG00000236740	6	RP11-411K7.1	53794820	rs17625076	6	53868804	T	C	0.518405	-0.00535809	0.00168637	0.00148658	0.248876	0.0368614	1.46e-11	-0.0215292	0.00748875	0.00404199	0.000748	0.0446528	0.10531	12
GTEx_Skin_Not_Sun_Exposed_Suprapubic_eQTL	ENSG00000111816	6	FRK	116252312	rs195502	6	116192026	C	T	0.322086	-0.00763758	0.00175503	1.35e-05	0.238957	0.0320422	8.81e-14	-0.0319621	0.0085036	0.000171	0.000171	0.0184054	0.862102	20
GTEx_Skin_Not_Sun_Exposed_Suprapubic_eQTL	ENSG00000231028	6	LINC00271	135818489	rs13197384	6	135818897	A	C	0.352761	0.00742613	0.00176077	2.47e-05	-0.310334	0.0526664	3.81e-09	-0.0239295	0.00697739	0.000605	0.000605	0.0394148	0.102582	20
GTEx_Skin_Not_Sun_Exposed_Suprapubic_eQTL	ENSG00000130338	6	TULP4	158733692	rs3861978	6	158652757	C	A	0.439673	-0.00764671	0.00172318	9.1e-06	-0.178201	0.0224055	1.81e-15	0.0429106	0.0110731	0.000107	0.000107	0.0136736	0.646043	17
GTEx_Skin_Not_Sun_Exposed_Suprapubic_eQTL	ENSG00000106392	7	C1GALT1	7196565	rs758263	7	7221968	G	T	0.440695	0.00995348	0.00170666	5.47e-09	0.3216	0.0315093	1.85e-24	0.0309499	0.00611205	4.11e-07	9.82e-07	0.00058	0.159283	20
GTEx_Skin_Not_Sun_Exposed_Suprapubic_eQTL	ENSG00000136274	7	NACAD	45120037	rs10951793	7	45107583	G	A	0.437628	0.0069587	0.00169626	4.09e-05	-0.206374	0.0284849	4.32e-13	-0.0337189	0.00944552	0.000357	0.000357	0.0288964	0.0455283	20
GTEx_Skin_Not_Sun_Exposed_Suprapubic_eQTL	ENSG00000136270	7	TBRG4	45139699	rs2289376	7	45144494	C	T	0.437628	0.0079679	0.00169546	2.61e-06	0.168058	0.0228996	2.15e-13	0.0474116	0.0119798	7.57e-05	7.57e-05	0.0110602	0.0289688	20
GTEx_Skin_Not_Sun_Exposed_Suprapubic_eQTL	ENSG00000009950	7	MLXIPL	73007524	rs35493868	7	73039406	G	C	0.194274	-0.00961806	0.00209705	4.51e-06	0.751939	0.0476921	5.29e-56	-0.012791	0.00290446	1.06e-05	1.06e-05	0.00312751	0.0949656	20
GTEx_Skin_Not_Sun_Exposed_Suprapubic_eQTL	ENSG00000223705	7	NSUN5P1	75039605	rs794373	7	75148813	C	T	0.444785	-0.00793918	0.00170958	3.42e-06	-0.194154	0.0258352	5.69e-14	0.0408911	0.0103508	7.8e-05	7.8e-05	0.0112691	0.876896	3
GTEx_Skin_Not_Sun_Exposed_Suprapubic_eQTL	ENSG00000170092	7	AC018720.10	75123401	rs62477685	7	75101707	T	A	0.444785	-0.00790145	0.00170788	3.72e-06	-0.572575	0.0488058	8.77e-32	0.0137999	0.00320637	1.68e-05	1.68e-05	0.00422882	0.314329	5
GTEx_Skin_Not_Sun_Exposed_Suprapubic_eQTL	ENSG00000127957	7	PMS2P3	75132254	rs794373	7	75148813	C	T	0.444785	-0.00793918	0.00170958	3.42e-06	0.451564	0.0353532	2.32e-37	-0.0175815	0.00402837	1.27e-05	1.27e-05	0.00352266	0.628695	11
GTEx_Skin_Not_Sun_Exposed_Suprapubic_eQTL	ENSG00000075790	7	BCAP29	107220422	rs2189839	7	107230026	G	A	0.677914	-0.00677193	0.00185868	0.000269	0.311653	0.0307779	4.24e-24	-0.0217291	0.00633824	0.000607	0.000607	0.0395254	0.0581902	20
GTEx_Skin_Not_Sun_Exposed_Suprapubic_eQTL	ENSG00000240204	7	SMKR1	129142320	rs610591	7	129142775	A	G	0.899796	-0.0107188	0.00276968	0.000109	-0.716179	0.0741702	4.64e-22	0.0149667	0.00416635	0.000328	0.000328	0.0274263	0.194258	18
GTEx_Skin_Not_Sun_Exposed_Suprapubic_eQTL	ENSG00000091732	7	ZC3HC1	129658126	rs34173553	7	129666753	C	T	0.607362	-0.00733809	0.0016995	1.58e-05	-0.168986	0.030224	2.26e-08	0.0434243	0.0127069	0.000632	0.000632	0.0404623	0.012093	13
GTEx_Skin_Not_Sun_Exposed_Suprapubic_eQTL	ENSG00000131558	7	EXOC4	132937829	rs1834117	7	133502828	G	A	0.130879	-0.00915792	0.00245088	0.000187	-0.251147	0.0294993	1.69e-17	0.0364644	0.0106573	0.000623	0.000623	0.0401072	0.961529	20
GTEx_Skin_Not_Sun_Exposed_Suprapubic_eQTL	ENSG00000085662	7	AKR1B1	134127102	rs1646764	7	134216444	G	C	0.447853	-0.0107068	0.00168955	2.34e-10	0.125618	0.0221899	1.5e-08	-0.0852326	0.0201887	2.42e-05	2.42e-05	0.00536948	0.588015	20
GTEx_Skin_Not_Sun_Exposed_Suprapubic_eQTL	ENSG00000198074	7	AKR1B10	134212344	rs6967100	7	134262085	G	A	0.404908	-0.00680146	0.0017111	7.04e-05	0.259222	0.0372777	3.56e-12	-0.026238	0.0076032	0.000559	0.000559	0.0376501	0.051319	15
GTEx_Skin_Not_Sun_Exposed_Suprapubic_eQTL	ENSG00000243317	7	C7orf73	135347244	rs3110823	7	135357476	C	A	0.148262	-0.0094215	0.0022412	2.63e-05	-0.789171	0.0402227	1.04e-85	0.0119385	0.0029044	3.95e-05	0.000707	0.0432572	0.214934	20
GTEx_Skin_Not_Sun_Exposed_Suprapubic_eQTL	ENSG00000273219	7	RP11-644N4.1	135389285	rs3110823	7	135357476	C	A	0.148262	-0.0094215	0.0022412	2.63e-05	0.57594	0.0681574	2.91e-17	-0.0163585	0.00434632	0.000167	0.00059	0.0388383	0.262401	20
GTEx_Skin_Not_Sun_Exposed_Suprapubic_eQTL	ENSG00000182372	8	CLN8	1703944	rs730377	8	1707951	A	G	0.677914	0.00871332	0.00185099	2.51e-06	0.148624	0.0213517	3.38e-12	0.0586266	0.0150348	9.64e-05	9.64e-05	0.0128426	0.0239187	20
GTEx_Skin_Not_Sun_Exposed_Suprapubic_eQTL	ENSG00000253982	8	CTD-2336O2.1	1710156	rs71499040	8	1711918	C	G	0.690184	0.00943913	0.00186722	4.3e-07	0.557805	0.0441978	1.62e-36	0.0169219	0.00360599	2.7e-06	4.18e-06	0.00164202	0.0280798	20
GTEx_Skin_Not_Sun_Exposed_Suprapubic_eQTL	ENSG00000241852	8	C8orf58	22457114	rs11777808	8	22462755	C	A	0.344581	0.00808752	0.00179631	6.72e-06	0.194689	0.0319628	1.12e-09	0.0415407	0.0114735	0.000294	0.000294	0.0257021	0.0103783	16
GTEx_Skin_Not_Sun_Exposed_Suprapubic_eQTL	ENSG00000158941	8	CCAR2	22462145	rs1809452	8	22491397	A	G	0.335378	0.00778559	0.00180654	1.64e-05	0.169424	0.0181126	8.44e-21	0.0459533	0.0117402	9.07e-05	9.07e-05	0.012375	0.108383	20
GTEx_Skin_Not_Sun_Exposed_Suprapubic_eQTL	ENSG00000254689	8	RP11-354A14.1	82797612	rs6473312	8	82732515	A	C	0.748466	0.0138299	0.00194277	1.09e-12	0.611518	0.0620999	7.04e-23	0.0226157	0.00392015	7.97e-09	5.77e-08	6.96e-05	0.0139838	20
GTEx_Skin_Not_Sun_Exposed_Suprapubic_eQTL	ENSG00000253320	8	KB-1507C5.2	103876528	rs17776600	8	103892644	T	C	0.198364	-0.00859405	0.00218145	8.16e-05	-0.363144	0.0491979	1.57e-13	0.0236657	0.00680918	0.00051	0.00051	0.0357422	0.723358	15
GTEx_Skin_Not_Sun_Exposed_Suprapubic_eQTL	ENSG00000169398	8	PTK2	141667999	rs306948	8	142016384	C	A	0.44683	0.0102769	0.00169981	1.49e-09	0.169111	0.0300709	1.87e-08	0.0607702	0.0147581	3.83e-05	3.83e-05	0.00719348	0.253541	15
GTEx_Skin_Not_Sun_Exposed_Suprapubic_eQTL	ENSG00000171045	8	TSNARE1	143293441	rs12717833	8	143390560	C	T	0.162577	-0.00863882	0.00221961	9.94e-05	0.360597	0.0376645	1.03e-21	-0.023957	0.00664457	0.000312	0.000197	0.0200913	0.0480558	20
GTEx_Skin_Not_Sun_Exposed_Suprapubic_eQTL	ENSG00000272871	9	RP11-408A13.4	14588795	rs10961620	9	14616757	C	T	0.358896	0.00825984	0.00175778	2.61e-06	0.463338	0.0347066	1.18e-40	0.0178268	0.00402188	9.32e-06	0.00015	0.0169998	0.0121966	20
GTEx_Skin_Not_Sun_Exposed_Suprapubic_eQTL	ENSG00000229029	9	RP11-408A13.1	14593575	rs10810193	9	14631541	G	T	0.439673	0.0086365	0.00169762	3.63e-07	0.294257	0.0444612	3.63e-11	0.0293502	0.00727668	5.5e-05	5.5e-05	0.00902225	0.0238417	20
GTEx_Skin_Not_Sun_Exposed_Suprapubic_eQTL	ENSG00000273226	9	RP11-513M16.8	19375449	rs67906804	9	19376258	C	G	0.0940695	0.0118811	0.00313167	0.000148	0.666937	0.0625877	1.63e-26	0.0178144	0.00498432	0.000351	0.000351	0.0286005	0.806832	20
GTEx_Skin_Not_Sun_Exposed_Suprapubic_eQTL	ENSG00000264801	9	RP11-149I2.5	21929456	rs1341866	9	21771241	C	T	0.388548	0.00704978	0.00170336	3.49e-05	-0.246618	0.042953	9.38e-09	-0.0285858	0.00851426	0.000787	0.000787	0.0459371	0.469793	20
GTEx_Skin_Not_Sun_Exposed_Suprapubic_eQTL	ENSG00000095261	9	PSMD5	123577774	rs34025993	9	123516572	G	A	0.59407	-0.00847449	0.00170956	7.16e-07	-0.312213	0.0376158	1.04e-16	0.0271433	0.00637786	2.08e-05	2.08e-05	0.00485446	0.0301312	20
GTEx_Skin_Not_Sun_Exposed_Suprapubic_eQTL	ENSG00000226752	9	PSMD5-AS1	123587106	rs3793638	9	123582697	T	G	0.588957	-0.00832291	0.00170855	1.11e-06	-1.13831	0.0210727	0	0.00731164	0.00150705	1.22e-06	0.000261	0.0239308	0.288528	20
GTEx_Skin_Not_Sun_Exposed_Suprapubic_eQTL	ENSG00000165219	9	GAPVD1	128024073	rs5015933	9	128137418	C	T	0.460123	-0.00795007	0.00169308	2.66e-06	0.161171	0.0208058	9.45e-15	-0.0493269	0.0122841	5.93e-05	5.93e-05	0.00946399	0.332221	20
GTEx_Skin_Not_Sun_Exposed_Suprapubic_eQTL	ENSG00000136856	9	SLC2A8	130159421	rs7866252	9	130173362	G	A	0.637014	-0.00384358	0.00171518	0.0250317	-0.446968	0.0311451	1.05e-46	0.00859922	0.00388388	0.0268231	0.000822	0.0471386	0.0539388	20
GTEx_Skin_Not_Sun_Exposed_Suprapubic_eQTL	ENSG00000095321	9	CRAT	131857089	rs3118625	9	131873256	C	A	0.266871	-0.0076744	0.00183515	2.89e-05	-0.199396	0.0308768	1.06e-10	0.0384882	0.0109648	0.000448	0.000448	0.0330948	0.0301274	16
GTEx_Skin_Not_Sun_Exposed_Suprapubic_eQTL	ENSG00000204054	9	LINC00963	132245730	rs1220794	9	132253981	G	C	0.708589	0.00923116	0.00188218	9.37e-07	-0.195215	0.0348704	2.16e-08	-0.0472872	0.0128182	0.000225	0.000225	0.021856	0.324723	7
GTEx_Skin_Sun_Exposed_Lower_leg_eQTL	ENSG00000227775	1	RP1-283E3.4	1655951	rs34306661	1	1687625	C	T	0.419223	0.0098876	0.00170433	6.57e-09	0.270284	0.0474041	1.19e-08	0.0365823	0.00899596	4.77e-05	4.77e-05	0.00827275	0.251619	18
GTEx_Skin_Sun_Exposed_Lower_leg_eQTL	ENSG00000215790	1	SLC35E2	1656277	rs7407	1	1684472	T	C	0.503067	-0.0094466	0.00168712	2.15e-08	-0.36269	0.0435654	8.42e-17	0.0260459	0.00560589	3.38e-06	3.38e-06	0.00141658	0.393026	20
GTEx_Skin_Sun_Exposed_Lower_leg_eQTL	ENSG00000234396	1	RP11-181G12.4	2143962	rs2480711	1	2111376	G	A	0.389571	-0.00962839	0.00173409	2.82e-08	0.282851	0.0465967	1.28e-09	-0.0340405	0.00830865	4.19e-05	4.19e-05	0.00761293	0.365017	13
GTEx_Skin_Sun_Exposed_Lower_leg_eQTL	ENSG00000132881	1	RSG1	16558195	rs2863844	1	16561028	T	C	0.701431	0.00742022	0.00185505	6.33e-05	-0.157483	0.0248785	2.45e-10	-0.0471176	0.0139341	0.000721	0.000721	0.0437233	0.149741	17
GTEx_Skin_Sun_Exposed_Lower_leg_eQTL	ENSG00000117682	1	DHDDS	26758773	rs6656196	1	26758773	A	G	0.236196	-0.00672732	0.00207258	0.00117095	-0.466826	0.0326551	2.33e-46	0.0144108	0.00455273	0.00154924	0.000158	0.0175323	0.203207	20
GTEx_Skin_Sun_Exposed_Lower_leg_eQTL	ENSG00000260063	1	RP5-968P14.2	27018623	rs190077222	1	27036698	A	G	0.0736196	0.0174087	0.00307739	1.54e-08	-0.461131	0.0619165	9.5e-14	-0.0377522	0.00838042	6.64e-06	6.64e-06	0.00226142	0.0224141	17
GTEx_Skin_Sun_Exposed_Lower_leg_eQTL	ENSG00000060642	1	PIGV	27113963	rs71636780	1	27114447	A	G	0.0736196	0.0172734	0.00307638	1.97e-08	-0.367639	0.0354672	3.56e-25	-0.0469846	0.00951673	7.93e-07	7.93e-07	0.000495	0.0677583	18
GTEx_Skin_Sun_Exposed_Lower_leg_eQTL	ENSG00000168653	1	NDUFS5	39491990	rs10888650	1	39507161	G	A	0.298569	0.00613848	0.00183013	0.000796	-0.711574	0.0175651	0	-0.00862662	0.00258074	0.00083	0.000216	0.0212807	0.424171	20
GTEx_Skin_Sun_Exposed_Lower_leg_eQTL	ENSG00000090621	1	PABPC4	40026488	rs3768321	1	40035928	T	G	0.184049	0.00951831	0.00212217	7.29e-06	-0.308052	0.027921	2.65e-28	-0.0308984	0.00743647	3.25e-05	0.000419	0.0317727	0.548644	20
GTEx_Skin_Sun_Exposed_Lower_leg_eQTL	ENSG00000228060	1	RP11-69E11.8	40030832	rs3768321	1	40035928	T	G	0.184049	0.00951831	0.00212217	7.29e-06	-0.399922	0.0615095	7.94e-11	-0.0238004	0.00644657	0.000223	0.000223	0.0216989	0.520941	20
GTEx_Skin_Sun_Exposed_Lower_leg_eQTL	ENSG00000066056	1	TIE1	43766664	rs4660729	1	43767900	G	C	0.625767	-0.0109403	0.00172877	2.48e-10	0.202023	0.0209614	5.53e-22	-0.0541536	0.0102371	1.22e-07	1.22e-07	0.000123	0.152336	20
GTEx_Skin_Sun_Exposed_Lower_leg_eQTL	ENSG00000229431	1	RP1-92O14.6	43850784	rs111888775	1	43808520	A	G	0.373211	0.0112134	0.00173056	9.2e-11	-0.270193	0.0411285	5.05e-11	-0.0415014	0.00899618	3.96e-06	3.96e-06	0.00158096	0.105415	16
GTEx_Skin_Sun_Exposed_Lower_leg_eQTL	ENSG00000132763	1	MMACHC	45965725	rs5015340	1	45986269	A	G	0.217791	-0.00823601	0.0019996	3.81e-05	0.192313	0.0317753	1.43e-09	-0.0428261	0.012577	0.000661	0.000661	0.0415812	0.337347	14
GTEx_Skin_Sun_Exposed_Lower_leg_eQTL	ENSG00000171357	1	LURAP1	46669006	rs12143152	1	46652141	T	C	0.369121	-0.00464107	0.00176373	0.00850349	0.356713	0.0361049	5.09e-23	-0.0130107	0.00511676	0.0109982	0.000808	0.0466414	0.0560373	20
GTEx_Skin_Sun_Exposed_Lower_leg_eQTL	ENSG00000198483	1	ANKRD35	145549230	rs12731444	1	145505197	G	C	0.513292	0.00501319	0.00168952	0.00300498	-0.306595	0.0269062	4.43e-30	-0.0163512	0.00569436	0.00408567	0.000587	0.0387185	0.18951	4
GTEx_Skin_Sun_Exposed_Lower_leg_eQTL	ENSG00000197747	1	S100A10	151955391	rs2932582	1	151932186	C	G	0.891616	0.0111245	0.00267528	3.21e-05	-0.187247	0.0305798	9.17e-10	-0.0594107	0.0172705	0.000582	0.000582	0.0385418	0.115911	12
GTEx_Skin_Sun_Exposed_Lower_leg_eQTL	ENSG00000198837	1	DENND4B	153901977	rs113191295	1	153912623	A	G	0.0644172	-0.0148668	0.00360719	3.77e-05	0.343384	0.0483613	1.24e-12	-0.0432949	0.0121463	0.000365	0.000365	0.0292722	0.411437	17
GTEx_Skin_Sun_Exposed_Lower_leg_eQTL	ENSG00000235750	1	KIAA0040	175126123	rs3753555	1	175162805	T	G	0.559305	-0.0071993	0.00170564	2.43e-05	-0.267724	0.032454	1.59e-16	0.0268907	0.00715642	0.000172	0.000172	0.0184526	0.128255	20
GTEx_Skin_Sun_Exposed_Lower_leg_eQTL	ENSG00000163431	1	LMOD1	201865580	rs2819349	1	201885026	T	C	0.315951	0.00709569	0.00176464	5.79e-05	-0.143443	0.0181593	2.81e-15	-0.0494669	0.0138042	0.000339	0.000339	0.0279832	0.092911	20
GTEx_Skin_Sun_Exposed_Lower_leg_eQTL	ENSG00000154429	1	CCSAP	229456758	rs237749	1	229411709	T	G	0.668712	0.00659837	0.00178268	0.000214	-0.177859	0.0211357	3.93e-17	-0.0370989	0.0109497	0.000704	0.000704	0.043141	0.364745	6
GTEx_Skin_Sun_Exposed_Lower_leg_eQTL	ENSG00000054282	1	SDCCAG8	243419320	rs7525348	1	243439386	A	G	0.344581	0.0111089	0.00180615	7.72e-10	0.209464	0.0343235	1.04e-09	0.0530348	0.0122424	1.48e-05	1.48e-05	0.0038871	0.106683	20
GTEx_Skin_Sun_Exposed_Lower_leg_eQTL	ENSG00000165983	10	PTER	16478942	rs10904737	10	16478278	C	T	0.529652	-0.00259392	0.00168641	0.124017	-0.367668	0.0318173	6.92e-31	0.00705506	0.00462724	0.127339	0.000682073	0.0423441	0.181745	20
GTEx_Skin_Sun_Exposed_Lower_leg_eQTL	ENSG00000204682	10	CASC10	21781587	rs1243184	10	21931937	C	T	0.345603	0.010671	0.00181051	3.77e-09	0.197075	0.0327122	1.7e-09	0.0541469	0.0128522	2.52e-05	2.52e-05	0.00550736	0.432956	20
GTEx_Skin_Sun_Exposed_Lower_leg_eQTL	ENSG00000095787	10	WAC	28821422	rs332193	10	28922060	A	G	0.298569	0.0080702	0.00188082	1.78e-05	0.121035	0.01764	6.82e-12	0.0666766	0.0183278	0.000275	0.000275	0.0246785	0.683938	20
GTEx_Skin_Sun_Exposed_Lower_leg_eQTL	ENSG00000272599	10	RP11-152N13.16	74884331	rs58598677	10	74935691	A	G	0.0593047	0.012457	0.00342181	0.000272	-0.622886	0.0724016	7.75e-18	-0.0199989	0.00596507	0.0008	0.0008	0.0463784	0.97932	4
GTEx_Skin_Sun_Exposed_Lower_leg_eQTL	ENSG00000156110	10	ADK	75910960	rs6480716	10	75875794	G	A	0.626789	-0.00920088	0.00172826	1.02e-07	-0.119062	0.0190924	4.49e-10	0.0772781	0.0190857	5.14e-05	5.14e-05	0.00864911	0.193861	19
GTEx_Skin_Sun_Exposed_Lower_leg_eQTL	ENSG00000148908	10	RGS10	121259340	rs113128846	10	121270354	T	C	0.0490798	0.00888231	0.0039948	0.0261844	0.494205	0.0642688	1.48e-14	0.0179729	0.00841442	0.0326822	0.000463	0.0337645	0.190823	6
GTEx_Skin_Sun_Exposed_Lower_leg_eQTL	ENSG00000175470	10	PPP2R2D	133747955	rs7096563	10	133770229	G	A	0.607362	-0.00759124	0.00176944	1.79e-05	0.3978	0.0322253	5.23e-35	-0.019083	0.00470904	5.07e-05	0.000824	0.0472094	0.0281178	20
GTEx_Skin_Sun_Exposed_Lower_leg_eQTL	ENSG00000133818	11	RRAS2	14299472	rs11023170	11	14294909	G	A	0.338446	0.00687508	0.00182276	0.000162	-0.201592	0.0282808	1.02e-12	-0.0341039	0.0102296	0.000857	0.000857	0.0482451	0.437245	20
GTEx_Skin_Sun_Exposed_Lower_leg_eQTL	ENSG00000188211	11	NCR3LG1	17373273	rs10766393	11	17404652	A	G	0.301636	-0.00979751	0.0018483	1.15e-07	0.336225	0.0342715	1.01e-22	-0.0291397	0.00624832	3.11e-06	3.11e-06	0.00133287	0.124285	12
GTEx_Skin_Sun_Exposed_Lower_leg_eQTL	ENSG00000260196	11	RP1-239B22.5	17402196	rs71484767	11	17402475	C	A	0.284254	-0.00956589	0.00188802	4.05e-07	0.309353	0.0385442	1.01e-15	-0.0309223	0.0072175	1.83e-05	1.83e-05	0.00447489	0.193385	13
GTEx_Skin_Sun_Exposed_Lower_leg_eQTL	ENSG00000187486	11	KCNJ11	17407406	rs2074314	11	17411821	T	C	0.648262	-0.0102458	0.00176447	6.37e-09	0.475059	0.0370205	1.08e-37	-0.0215674	0.00407679	1.22e-07	1.5e-06	0.000787	0.13805	17
GTEx_Skin_Sun_Exposed_Lower_leg_eQTL	ENSG00000246250	11	RP11-613D13.5	43851259	rs57635800	11	43878485	A	G	0.305726	0.00999389	0.00185796	7.49e-08	-0.379762	0.0347303	7.87e-28	-0.0263162	0.00545234	1.39e-06	1.35e-05	0.00365596	0.156782	20
GTEx_Skin_Sun_Exposed_Lower_leg_eQTL	ENSG00000019505	11	SYT13	45261852	rs2863179	11	45281309	T	G	0.53681	0.00414751	0.00170455	0.0149664	-0.763351	0.0445826	1.01e-65	-0.00543329	0.00225542	0.0159968	0.000752	0.0447778	0.365148	20
GTEx_Skin_Sun_Exposed_Lower_leg_eQTL	ENSG00000156603	11	MED19	57471186	rs527528	11	57433327	T	C	0.317996	-0.00900016	0.00179427	5.27e-07	-0.31243	0.0297432	8.26e-26	0.028807	0.00636415	6e-06	1.85e-06	0.000918	0.533331	20
GTEx_Skin_Sun_Exposed_Lower_leg_eQTL	ENSG00000166435	11	XRRA1	74518784	rs12577614	11	74671100	A	T	0.287321	-0.00590082	0.00186299	0.00153816	1.35721	0.0235237	0	-0.00434776	0.00137473	0.00156354	0.000408	0.0313008	0.438885	20
GTEx_Skin_Sun_Exposed_Lower_leg_eQTL	ENSG00000254459	11	RP11-91P24.7	77540700	rs2298820	11	77373414	G	T	0.099182	0.0100003	0.00274525	0.00027	-0.717348	0.0832631	6.97e-18	-0.0139407	0.00415497	0.000793	0.000793	0.0461482	0.605157	20
GTEx_Skin_Sun_Exposed_Lower_leg_eQTL	ENSG00000255449	11	RP11-91P24.6	77577458	rs4578411	11	77479293	C	T	0.099182	0.0102539	0.00275407	0.000197	-0.57479	0.0781077	1.85e-13	-0.0178393	0.00536977	0.000893	0.000893	0.0493958	0.232311	20
GTEx_Skin_Sun_Exposed_Lower_leg_eQTL	ENSG00000246174	11	KCTD21-AS1	77850817	rs2156785	11	77850824	T	C	0.462168	-0.00523828	0.00169261	0.00196956	-0.944874	0.042269	1.11e-110	0.00554389	0.00180845	0.00217274	0.000274	0.024647	0.0528618	20
GTEx_Skin_Sun_Exposed_Lower_leg_eQTL	ENSG00000170145	11	SIK2	111473115	rs564601	11	111594077	C	T	0.673824	-0.00941932	0.00188723	6e-07	-0.151144	0.0236676	1.7e-10	0.0623202	0.0158474	8.41e-05	8.41e-05	0.0117986	0.0754671	20
GTEx_Skin_Sun_Exposed_Lower_leg_eQTL	ENSG00000137720	11	C11orf1	111749659	rs4935811	11	111679262	T	C	0.323108	0.00999416	0.00186128	7.89e-08	-0.170497	0.0253939	1.89e-11	-0.0586178	0.0139785	2.75e-05	2.75e-05	0.00582239	0.229191	20
GTEx_Skin_Sun_Exposed_Lower_leg_eQTL	ENSG00000109846	11	CRYAB	111779289	rs3867466	11	111668256	C	A	0.313906	0.010868	0.00188038	7.48e-09	0.290118	0.0309715	7.44e-21	0.0374607	0.00761588	8.71e-07	8.71e-07	0.000528	0.250867	20
GTEx_Skin_Sun_Exposed_Lower_leg_eQTL	ENSG00000184232	11	OAF	120081475	rs12791292	11	120058640	C	G	0.444785	-0.00809169	0.001707	2.13e-06	-0.164598	0.0202113	3.83e-16	0.0491603	0.0119996	4.19e-05	4.19e-05	0.00761668	0.208487	20
GTEx_Skin_Sun_Exposed_Lower_leg_eQTL	ENSG00000110080	11	ST3GAL4	126225535	rs2230279	11	126278075	T	C	0.307771	-0.00779878	0.00181933	1.81e-05	-0.182914	0.030467	1.93e-09	0.0426363	0.0122215	0.000485	0.000485	0.0347272	0.466012	17
GTEx_Skin_Sun_Exposed_Lower_leg_eQTL	ENSG00000240399	12	RP1-228P16.1	48448596	rs12306451	12	48483241	C	T	0.217791	0.00828471	0.0020423	4.98e-05	-0.861077	0.0560892	3.44e-53	-0.00962133	0.0024532	8.78e-05	0.000846	0.0478855	0.105888	20
GTEx_Skin_Sun_Exposed_Lower_leg_eQTL	ENSG00000177981	12	ASB8	48541571	rs10875799	12	48740879	A	C	0.213701	0.00946193	0.00202461	2.96e-06	0.211276	0.0361968	5.32e-09	0.0447847	0.012276	0.000264	0.000264	0.0241014	0.430448	20
GTEx_Skin_Sun_Exposed_Lower_leg_eQTL	ENSG00000090382	12	LYZ	69742121	rs4761239	12	69776886	A	T	0.448875	-0.00735384	0.00168847	1.33e-05	-0.407532	0.0327758	1.71e-35	0.0180448	0.00438999	3.95e-05	6.23e-05	0.00976277	0.138765	20
GTEx_Skin_Sun_Exposed_Lower_leg_eQTL	ENSG00000139433	12	GLTP	110288748	rs10850965	12	110339412	T	G	0.0674847	-0.0184028	0.00327698	1.96e-08	0.158863	0.0224674	1.54e-12	-0.115841	0.0263421	1.09e-05	1.09e-05	0.00319053	0.487921	20
GTEx_Skin_Sun_Exposed_Lower_leg_eQTL	ENSG00000139436	12	GIT2	110367607	rs35367681	12	110474860	T	C	0.0388548	-0.0238426	0.00458552	2e-07	0.372374	0.0638511	5.48e-09	-0.0640286	0.0164979	0.000104	0.000104	0.0134495	0.268406	14
GTEx_Skin_Sun_Exposed_Lower_leg_eQTL	ENSG00000111275	12	ALDH2	112204691	rs75953948	12	112959883	A	G	0.154397	-0.0114272	0.00230013	6.76e-07	-0.238985	0.0348809	7.31e-12	0.0478156	0.0118885	5.77e-05	1.47e-05	0.00387206	0.119112	19
GTEx_Skin_Sun_Exposed_Lower_leg_eQTL	ENSG00000089022	12	MAPKAPK5	112279782	rs7313360	12	112933535	A	G	0.095092	-0.0195263	0.00287925	1.19e-11	-0.410978	0.0458651	3.23e-19	0.0475117	0.00878614	6.39e-08	6.39e-08	7.52e-05	0.595547	8
GTEx_Skin_Sun_Exposed_Lower_leg_eQTL	ENSG00000150967	12	ABCB9	123405498	rs1615350	12	123650335	T	C	0.721881	0.00757846	0.00195877	0.000109	-0.327772	0.0320813	1.67e-24	-0.0231211	0.00639014	0.000297	0.000297	0.0258404	0.0579939	20
GTEx_Skin_Sun_Exposed_Lower_leg_eQTL	ENSG00000051825	12	MPHOSPH9	123636867	rs1402275	12	123750895	G	A	0.767894	0.00842757	0.00206715	4.56e-05	-0.187346	0.0289583	9.83e-11	-0.044984	0.013042	0.000562	0.000562	0.0377934	0.315549	20
GTEx_Skin_Sun_Exposed_Lower_leg_eQTL	ENSG00000130921	12	C12orf65	123717463	rs4268544	12	123734774	G	T	0.768916	0.00831115	0.00206801	5.85e-05	0.241388	0.0352948	7.96e-12	0.0344307	0.00993684	0.00053	0.00053	0.0365557	0.237054	20
GTEx_Skin_Sun_Exposed_Lower_leg_eQTL	ENSG00000111328	12	CDK2AP1	123745528	rs6633	12	123745809	T	G	0.222904	-0.00846536	0.00210643	5.85e-05	-0.424486	0.0299087	1.02e-45	0.0199426	0.00515742	0.00011	0.000442	0.0328277	0.0299429	20
GTEx_Skin_Sun_Exposed_Lower_leg_eQTL	ENSG00000233672	13	RNASEH2B-AS1	51450822	rs2441	13	51514831	T	C	0.320041	-0.00727995	0.00182142	6.42e-05	-0.636644	0.0589956	3.78e-27	0.0114349	0.0030509	0.000178	0.000178	0.0188972	0.203041	20
GTEx_Skin_Sun_Exposed_Lower_leg_eQTL	ENSG00000102606	13	ARHGEF7	111766906	rs3825461	13	111925387	C	T	0.300613	0.00599901	0.00183043	0.00104775	0.374505	0.025593	1.73e-48	0.0160185	0.00500868	0.00138313	0.000652	0.0412452	0.40154	20
GTEx_Skin_Sun_Exposed_Lower_leg_eQTL	ENSG00000213906	14	LTB4R2	24774940	rs2281472	14	24775846	T	C	0.786299	-0.00782564	0.00195434	6.22e-05	0.196475	0.0241228	3.8e-16	-0.0398302	0.0110841	0.000326	0.000326	0.027364	0.0482594	20
GTEx_Skin_Sun_Exposed_Lower_leg_eQTL	ENSG00000213903	14	LTB4R	24780656	rs2281472	14	24775846	T	C	0.786299	-0.00782564	0.00195434	6.22e-05	0.259921	0.0237286	6.36e-28	-0.0301078	0.0080056	0.000169	0.000169	0.0183	0.0793157	20
GTEx_Skin_Sun_Exposed_Lower_leg_eQTL	ENSG00000174373	14	RALGAPA1	36007558	rs57835751	14	36080985	C	T	0.148262	-0.0124261	0.00260837	1.9e-06	0.418956	0.0300098	2.71e-44	-0.0296597	0.00657839	6.52e-06	6.52e-06	0.00223346	0.19282	20
GTEx_Skin_Sun_Exposed_Lower_leg_eQTL	ENSG00000100731	14	PCNX	71374122	rs7160958	14	71442526	A	C	0.46319	-0.00804293	0.00169859	2.19e-06	-0.456144	0.0248261	2.14e-75	0.0176324	0.00384548	4.53e-06	7.86e-05	0.0113281	0.760238	20
GTEx_Skin_Sun_Exposed_Lower_leg_eQTL	ENSG00000198208	14	RPS6KL1	75370657	rs11625594	14	75389833	A	G	0.377301	0.00711724	0.0017519	4.85e-05	0.304069	0.0275517	2.55e-28	0.0234067	0.00613948	0.000138	0.000138	0.016064	0.0195325	20
GTEx_Skin_Sun_Exposed_Lower_leg_eQTL	ENSG00000042317	14	SPATA7	88851268	rs1099698	14	88881248	T	C	0.693252	0.00792877	0.00177897	8.31e-06	0.368343	0.0341702	4.29e-27	0.0215255	0.00522619	3.81e-05	3.81e-05	0.00717231	0.750264	20
GTEx_Skin_Sun_Exposed_Lower_leg_eQTL	ENSG00000258789	14	RP11-507K2.3	89017941	rs7142053	14	88977938	G	A	0.298569	-0.00803822	0.00178364	6.59e-06	-0.312357	0.0471736	3.56e-11	0.0257341	0.00690737	0.000195	0.000195	0.0199406	0.0688865	20
GTEx_Skin_Sun_Exposed_Lower_leg_eQTL	ENSG00000242866	15	STRC	43891596	rs7178230	15	44070863	C	T	0.813906	-0.00875047	0.00220645	7.31e-05	-0.479402	0.0436559	4.7e-28	0.0182529	0.00489345	0.000191	0.000191	0.0197373	0.120476	20
GTEx_Skin_Sun_Exposed_Lower_leg_eQTL	ENSG00000249839	15	AC011330.5	43955852	rs663214	15	44113782	G	T	0.712679	-0.00890759	0.00188874	2.4e-06	0.613432	0.0552663	1.26e-28	-0.0145209	0.00334539	1.42e-05	0.000168	0.0182244	0.260981	20
GTEx_Skin_Sun_Exposed_Lower_leg_eQTL	ENSG00000166763	15	STRCP1	43991686	rs4617832	15	44030579	A	G	0.714724	-0.00862033	0.0018894	5.06e-06	-0.412485	0.0355572	4.09e-31	0.0208985	0.00492206	2.18e-05	0.000373	0.0296776	0.390189	20
GTEx_Skin_Sun_Exposed_Lower_leg_eQTL	ENSG00000205771	15	CATSPER2P1	44019116	rs2470122	15	43941125	C	G	0.948875	-0.00406896	0.00390925	0.297943	1.16847	0.115897	6.64e-24	-0.0034823	0.0033634	0.300505	0.000875	0.0488424	0.466561	20
GTEx_Skin_Sun_Exposed_Lower_leg_eQTL	ENSG00000103671	15	TRIP4	64679947	rs673931	15	64814293	A	G	0.890593	-0.0103473	0.0026728	0.000108	-0.342035	0.0329692	3.24e-25	0.0302522	0.00834076	0.000287	0.000287	0.0253246	0.301276	20
GTEx_Skin_Sun_Exposed_Lower_leg_eQTL	ENSG00000103599	15	IQCH	67547138	rs12915085	15	67522138	G	C	0.217791	-0.009329	0.00200005	3.1e-06	-0.444159	0.0506881	1.91e-18	0.0210037	0.00510124	3.83e-05	3.83e-05	0.00719899	0.329745	20
GTEx_Skin_Sun_Exposed_Lower_leg_eQTL	ENSG00000188779	15	SKOR1	68112042	rs4261477	15	68073968	T	G	0.49182	-0.00575403	0.00169393	0.000682	-0.232281	0.0268541	5.16e-18	0.0247719	0.00783477	0.00156806	3.13e-05	0.00632978	0.10669	20
GTEx_Skin_Sun_Exposed_Lower_leg_eQTL	ENSG00000189136	15	UBE2Q2P1	85070012	rs12595321	15	85331269	A	G	0.381391	-0.00732727	0.0017297	2.27e-05	-0.148989	0.0243073	8.82e-10	0.04918	0.0141124	0.000492	0.000492	0.0350179	0.192127	20
GTEx_Skin_Sun_Exposed_Lower_leg_eQTL	ENSG00000261505	16	LA16c-358B7.3	1367892	rs12918274	16	1365325	A	C	0.632924	-0.00814186	0.00172369	2.32e-06	0.212186	0.0257656	1.79e-16	-0.0383713	0.00936491	4.18e-05	4.18e-05	0.00760491	0.890572	20
GTEx_Skin_Sun_Exposed_Lower_leg_eQTL	ENSG00000167971	16	CASKIN1	2227184	rs35490737	16	2252778	T	C	0.0848671	0.0129926	0.00313088	3.33e-05	0.318753	0.0527885	1.56e-09	0.0407607	0.0119182	0.000626	0.000626	0.040242	0.062908	16
GTEx_Skin_Sun_Exposed_Lower_leg_eQTL	ENSG00000122390	16	NAA60	3493611	rs8055501	16	3508587	G	C	0.0419223	0.0109826	0.00401933	0.00628669	-0.468627	0.053923	3.6e-18	-0.0234357	0.00899076	0.00914359	7.61e-05	0.0111011	0.029848	15
GTEx_Skin_Sun_Exposed_Lower_leg_eQTL	ENSG00000171490	16	RSL1D1	11929056	rs8052900	16	11940390	C	T	0.660532	-0.00727879	0.00179077	4.81e-05	-0.15024	0.0205203	2.45e-13	0.0484477	0.013633	0.00038	0.00038	0.0299784	0.650894	20
GTEx_Skin_Sun_Exposed_Lower_leg_eQTL	ENSG00000261560	16	RP11-166B2.3	11974932	rs6498250	16	11920669	T	C	0.639059	-0.00744479	0.00176856	2.56e-05	-0.289221	0.0426237	1.16e-11	0.0257408	0.00719603	0.000347	0.000347	0.0284114	0.369015	20
GTEx_Skin_Sun_Exposed_Lower_leg_eQTL	ENSG00000198156	16	NPIPB6	28353876	rs12446550	16	28543381	A	G	0.355828	0.00703256	0.0017089	3.87e-05	0.275924	0.0372644	1.32e-13	0.0254873	0.00708562	0.000322	0.000322	0.0271245	0.477571	20
GTEx_Skin_Sun_Exposed_Lower_leg_eQTL	ENSG00000233232	16	NPIPB7	28467693	rs2411453	16	28632021	G	T	0.645194	-0.00682276	0.00171779	7.13e-05	0.59424	0.0517145	1.47e-30	-0.0114815	0.00305855	0.000174	0.000174	0.0186257	0.383393	20
GTEx_Skin_Sun_Exposed_Lower_leg_eQTL	ENSG00000176476	16	CCDC101	28565236	rs151231	16	28582849	G	A	0.477505	0.00698663	0.00169204	3.64e-05	-0.188025	0.0235813	1.54e-15	-0.037158	0.0101341	0.000246	0.000246	0.0230644	0.093546	20
GTEx_Skin_Sun_Exposed_Lower_leg_eQTL	ENSG00000197165	16	SULT1A2	28603264	rs13331170	16	28561982	C	T	0.353783	0.00659641	0.0017102	0.000115	0.479524	0.0466699	9.15e-25	0.0137562	0.00380946	0.000305	0.000305	0.0262613	0.266261	20
GTEx_Skin_Sun_Exposed_Lower_leg_eQTL	ENSG00000270424	16	RP11-1348G14.6	28761280	rs62031607	16	28631530	T	A	0.322086	0.00687162	0.00174607	8.3e-05	0.505726	0.0562226	2.36e-19	0.0135876	0.00376859	0.000312	0.000312	0.0265982	0.256707	20
GTEx_Skin_Sun_Exposed_Lower_leg_eQTL	ENSG00000169592	16	INO80E	30006615	rs3935873	16	30018500	T	C	0.439673	0.00725818	0.00169247	1.8e-05	-0.353236	0.0293122	1.92e-33	-0.0205477	0.00508568	5.34e-05	6.5e-05	0.0100413	0.213327	20
GTEx_Skin_Sun_Exposed_Lower_leg_eQTL	ENSG00000261367	16	RP11-455F5.4	30118996	rs148788997	16	30323168	C	G	0.117587	-0.0114168	0.00254625	7.33e-06	0.680489	0.0929555	2.47e-13	-0.0167773	0.00438786	0.000132	0.000327	0.0274097	0.487992	20
GTEx_Skin_Sun_Exposed_Lower_leg_eQTL	ENSG00000167394	16	ZNF668	31072164	rs4889619	16	31128615	T	C	0.391616	-0.00810008	0.00175519	3.93e-06	0.175548	0.0301996	6.14e-09	-0.0461417	0.0127662	0.000301	0.000301	0.0260701	0.153034	10
GTEx_Skin_Sun_Exposed_Lower_leg_eQTL	ENSG00000103510	16	KAT8	31127075	rs4527034	16	31131614	G	A	0.619632	0.00868872	0.00176161	8.13e-07	0.450328	0.0276147	8.72e-60	0.0192942	0.00408684	2.35e-06	1.76e-05	0.0043605	0.231492	20
GTEx_Skin_Sun_Exposed_Lower_leg_eQTL	ENSG00000166971	16	AKTIP	53524952	rs13332335	16	53519662	A	G	0.166667	0.00882898	0.00229746	0.000122	-0.225786	0.0316564	9.86e-13	-0.0391033	0.0115584	0.000717	0.000717	0.0435873	0.0345256	20
GTEx_Skin_Sun_Exposed_Lower_leg_eQTL	ENSG00000166589	16	CDH16	66942025	rs9931316	16	66821724	A	G	0.0582822	0.0185081	0.00391186	2.23e-06	-0.54204	0.0885935	9.46e-10	-0.0341453	0.00912305	0.000182	0.000182	0.0191333	0.614564	17
GTEx_Skin_Sun_Exposed_Lower_leg_eQTL	ENSG00000172831	16	CES2	66968347	rs7188875	16	66917267	C	A	0.131902	0.0132807	0.00280173	2.14e-06	-0.214986	0.0392658	4.37e-08	-0.0617746	0.0172377	0.000339	0.000339	0.027972	0.617022	20
GTEx_Skin_Sun_Exposed_Lower_leg_eQTL	ENSG00000141076	16	CIRH1A	69165194	rs111290442	16	69156345	A	G	0.0306748	-0.0187691	0.00454062	3.57e-05	-0.635154	0.0599766	3.31e-26	0.0295505	0.00767413	0.000118	0.000118	0.0145562	0.547797	13
GTEx_Skin_Sun_Exposed_Lower_leg_eQTL	ENSG00000168807	16	SNTB2	69221032	rs12920476	16	69205654	C	A	0.201431	-0.0067426	0.00200696	0.000781	-0.309531	0.0311198	2.61e-23	0.0217833	0.00684376	0.00145789	0.000192	0.019767	0.044541	20
GTEx_Skin_Sun_Exposed_Lower_leg_eQTL	ENSG00000157322	16	CLEC18A	69984810	rs56299818	16	70141234	T	C	0.407975	0.00787742	0.00173167	5.39e-06	-0.966869	0.0486038	4.69e-88	-0.00814735	0.00183724	9.23e-06	4.41e-07	0.00032	0.0381829	20
GTEx_Skin_Sun_Exposed_Lower_leg_eQTL	ENSG00000255185	16	PDXDC2P	70044654	rs2270843	16	69973127	G	A	0.397751	0.00765264	0.00173366	1.01e-05	-0.689959	0.032594	1.87e-99	-0.0110914	0.00256675	1.55e-05	7.26e-06	0.00239942	0.0629131	20
GTEx_Skin_Sun_Exposed_Lower_leg_eQTL	ENSG00000140832	16	MARVELD3	71660064	rs8058297	16	71675440	G	A	0.843558	0.0129453	0.00224224	7.77e-09	-0.47156	0.0405921	3.38e-31	-0.027452	0.00530977	2.34e-07	2.34e-07	0.0002	0.0155259	20
GTEx_Skin_Sun_Exposed_Lower_leg_eQTL	ENSG00000040199	16	PHLPP2	71671738	rs4788550	16	71720523	T	C	0.840491	0.0131605	0.00223117	3.67e-09	-0.371834	0.0365223	2.41e-24	-0.0353934	0.00693475	3.33e-07	3.33e-07	0.000259	0.0576886	20
GTEx_Skin_Sun_Exposed_Lower_leg_eQTL	ENSG00000153774	16	CFDP1	75327596	rs7192155	16	75382194	G	A	0.739264	0.0106982	0.00201201	1.05e-07	-0.230064	0.0230282	1.68e-23	-0.0465012	0.00990691	2.68e-06	2.68e-06	0.00120046	0.0210742	20
GTEx_Skin_Sun_Exposed_Lower_leg_eQTL	ENSG00000166822	16	TMEM170A	75476952	rs1424013	16	75495986	C	T	0.628834	0.0089969	0.00175429	2.92e-07	0.382943	0.0320849	7.75e-33	0.0234941	0.00498608	2.45e-06	2.96e-05	0.00611416	0.0203679	20
GTEx_Skin_Sun_Exposed_Lower_leg_eQTL	ENSG00000140943	16	MBTPS1	84087368	rs4782583	16	84092382	C	A	0.707566	-0.00794359	0.00184008	1.58e-05	0.158254	0.0237119	2.49e-11	-0.0501952	0.0138478	0.000289	0.000289	0.0254656	0.209809	20
GTEx_Skin_Sun_Exposed_Lower_leg_eQTL	ENSG00000243697	16	RP11-463O9.1	86559063	rs34602875	16	86566115	C	T	0.0501022	-0.0192023	0.00406611	2.33e-06	0.814691	0.120831	1.56e-11	-0.02357	0.00609347	0.00011	0.00011	0.0139256	0.0655818	3
GTEx_Skin_Sun_Exposed_Lower_leg_eQTL	ENSG00000103248	16	MTHFSD	86563782	rs34602875	16	86566115	C	T	0.0501022	-0.0192023	0.00406611	2.33e-06	-1.06307	0.0672073	2.35e-56	0.018063	0.0039917	6.04e-06	2.43e-05	0.00538341	0.0242782	20
GTEx_Skin_Sun_Exposed_Lower_leg_eQTL	ENSG00000131165	16	CHMP1A	89710839	rs258341	16	89691142	C	T	0.580777	-0.00688899	0.00170685	5.44e-05	-0.26865	0.0218079	7.16e-35	0.025643	0.00668574	0.000125	6.42e-06	0.00221003	0.306788	20
GTEx_Skin_Sun_Exposed_Lower_leg_eQTL	ENSG00000108474	17	PIGL	16120505	rs12947973	17	16240104	G	C	0.470348	0.00694128	0.00168877	3.95e-05	0.100813	0.0168642	2.26e-09	0.0688531	0.0203291	0.000707	0.000707	0.0432427	0.376229	14
GTEx_Skin_Sun_Exposed_Lower_leg_eQTL	ENSG00000177427	17	MIEF2	18163848	rs72831943	17	18164644	A	T	0.115542	0.00839704	0.00250396	0.000798	-0.264114	0.0377411	2.6e-12	-0.0317933	0.010513	0.00249295	0.00074	0.0444037	0.0230907	18
GTEx_Skin_Sun_Exposed_Lower_leg_eQTL	ENSG00000177302	17	TOP3A	18174742	rs7207666	17	18192614	C	T	0.416155	0.00822945	0.00170308	1.35e-06	-0.159607	0.0281152	1.37e-08	-0.0515607	0.0140125	0.000234	0.000234	0.0223476	0.195788	20
GTEx_Skin_Sun_Exposed_Lower_leg_eQTL	ENSG00000170298	17	LGALS9B	20352708	rs75186852	17	20175723	G	A	0.128834	-0.0132317	0.00274172	1.39e-06	0.784146	0.0703305	7.21e-29	-0.016874	0.00380993	9.47e-06	0.000132	0.0156669	0.0126758	13
GTEx_Skin_Sun_Exposed_Lower_leg_eQTL	ENSG00000167525	17	PROCA1	27030215	rs12952249	17	27053568	A	G	0.682004	-0.00275457	0.00180898	0.12783	0.585442	0.0438319	1.09e-40	-0.00470511	0.00310996	0.130301	0.000839	0.0476611	0.0604253	20
GTEx_Skin_Sun_Exposed_Lower_leg_eQTL	ENSG00000073605	17	GSDMB	38060848	rs1031460	17	38072247	G	T	0.49591	0.00550608	0.0016872	0.00110066	0.149474	0.0241262	5.81e-10	0.0368363	0.0127577	0.00388474	0.000497	0.0351952	0.954144	18
GTEx_Skin_Sun_Exposed_Lower_leg_eQTL	ENSG00000136448	17	NMT1	43128978	rs12948326	17	43188117	G	T	0.391616	0.0157169	0.00176888	6.38e-19	0.194486	0.0213285	7.61e-20	0.0808123	0.0126989	1.97e-10	1.97e-10	7.47e-07	0.288244	20
GTEx_Skin_Sun_Exposed_Lower_leg_eQTL	ENSG00000233175	17	CTD-2020K17.3	43315395	rs1023995	17	43316520	C	T	0.696319	-0.00945467	0.00188369	5.19e-07	-0.315991	0.0335419	4.48e-21	0.0299207	0.0067545	9.43e-06	0.00022	0.0215154	0.0305673	20
GTEx_Skin_Sun_Exposed_Lower_leg_eQTL	ENSG00000159314	17	ARHGAP27	43471275	rs62065438	17	43558092	T	C	0.192229	-0.00768207	0.00217239	0.000406	0.505957	0.0354598	3.44e-46	-0.0151832	0.00442353	0.000598	0.000484	0.0346757	0.0185075	20
GTEx_Skin_Sun_Exposed_Lower_leg_eQTL	ENSG00000266918	17	RP11-798G7.8	43608943	rs117913167	17	44212362	T	C	0.177914	0.0122614	0.00218802	2.1e-08	-0.548112	0.0789174	3.77e-12	-0.0223703	0.00512928	1.29e-05	1.29e-05	0.00355831	0.155188	5
GTEx_Skin_Sun_Exposed_Lower_leg_eQTL	ENSG00000264070	17	DND1P1	43663237	rs112454267	17	44005329	A	G	0.236196	-0.0090986	0.00201793	6.52e-06	1.28281	0.0561666	1.86e-115	-0.00709271	0.00160342	9.71e-06	3.58e-06	0.0014731	0.011371	20
GTEx_Skin_Sun_Exposed_Lower_leg_eQTL	ENSG00000186868	17	MAPT	43971748	rs16940677	17	43911898	T	C	0.235174	-0.00923571	0.00201889	4.77e-06	0.495522	0.0510981	3.09e-22	-0.0186383	0.00450485	3.51e-05	3.51e-05	0.00681649	0.0364506	18
GTEx_Skin_Sun_Exposed_Lower_leg_eQTL	ENSG00000120071	17	KANSL1	44107282	rs3809857	17	44848314	T	G	0.332311	0.00922136	0.00179356	2.73e-07	-0.324563	0.0327151	3.38e-23	-0.0284116	0.00622408	5e-06	5e-06	0.00186395	0.315134	19
GTEx_Skin_Sun_Exposed_Lower_leg_eQTL	ENSG00000261575	17	RP11-259G18.1	44344403	rs112333322	17	44126673	G	A	0.236196	-0.00909024	0.00202412	7.09e-06	0.79266	0.0553828	1.83e-46	-0.011468	0.00267634	1.83e-05	1.4e-07	0.000136	0.0692209	20
GTEx_Skin_Sun_Exposed_Lower_leg_eQTL	ENSG00000176681	17	LRRC37A	44370099	rs17426174	17	43830938	C	G	0.235174	-0.00927844	0.00201905	4.32e-06	0.764778	0.0579293	8.55e-40	-0.0121322	0.00279542	1.42e-05	0.000856	0.0482092	0.011237	19
GTEx_Skin_Sun_Exposed_Lower_leg_eQTL	ENSG00000260075	17	NSFP1	44450221	rs17698176	17	44819595	G	T	0.228016	0.0128561	0.00200862	1.55e-10	1.24648	0.0675714	5.53e-76	0.0103139	0.00170568	1.48e-09	8.19e-08	9.08e-05	0.0118084	20
GTEx_Skin_Sun_Exposed_Lower_leg_eQTL	ENSG00000238083	17	LRRC37A2	44588877	rs17426174	17	43830938	C	G	0.235174	-0.00927844	0.00201905	4.32e-06	0.98236	0.0510811	2.02e-82	-0.00944505	0.00211317	7.84e-06	7.63e-08	8.6e-05	0.0369494	18
GTEx_Skin_Sun_Exposed_Lower_leg_eQTL	ENSG00000185829	17	ARL17A	44594068	rs3809857	17	44848314	T	G	0.332311	0.00922136	0.00179356	2.73e-07	-0.684776	0.0506191	1.07e-41	-0.0134662	0.00280198	1.54e-06	5.78e-08	6.97e-05	0.138642	20
GTEx_Skin_Sun_Exposed_Lower_leg_eQTL	ENSG00000232300	17	FAM215B	44636196	rs3809857	17	44848314	T	G	0.332311	0.00922136	0.00179356	2.73e-07	-0.373719	0.0564465	3.57e-11	-0.0246746	0.00607635	4.89e-05	4.89e-05	0.00838635	0.655171	10
GTEx_Skin_Sun_Exposed_Lower_leg_eQTL	ENSG00000228782	17	MRPL45P2	45527934	rs9894179	17	45565093	T	C	0.51636	0.0048329	0.00169278	0.00430365	0.689164	0.0377999	2.88e-74	0.0070127	0.00248622	0.00479297	0.000674	0.0420489	0.0921427	20
GTEx_Skin_Sun_Exposed_Lower_leg_eQTL	ENSG00000108468	17	CBX1	46147414	rs139759168	17	46300397	C	G	0.0296524	-0.0249278	0.00515318	1.32e-06	-0.449492	0.0805791	2.43e-08	0.0554578	0.0151747	0.000258	0.000258	0.0237361	0.47105	15
GTEx_Skin_Sun_Exposed_Lower_leg_eQTL	ENSG00000248278	17	RP11-463M16.4	46952222	rs1008834	17	46968008	C	G	0.56953	0.00666304	0.00169184	8.2e-05	0.383186	0.0589703	8.14e-11	0.0173885	0.00516284	0.000757	0.000757	0.0449572	0.0838138	20
GTEx_Skin_Sun_Exposed_Lower_leg_eQTL	ENSG00000159202	17	UBE2Z	46985731	rs594398	17	46957696	C	G	0.546012	0.00649184	0.00168746	0.00012	0.143464	0.0204843	2.49e-12	0.0452507	0.01342	0.000747	0.000747	0.0446142	0.267717	20
GTEx_Skin_Sun_Exposed_Lower_leg_eQTL	ENSG00000006282	17	SPATA20	48620419	rs9890200	17	48624523	C	A	0.350716	-0.00716197	0.00174696	4.14e-05	-0.804667	0.0184486	0	0.00890054	0.00218061	4.47e-05	0.000703	0.0431149	0.361249	20
GTEx_Skin_Sun_Exposed_Lower_leg_eQTL	ENSG00000108395	17	TRIM37	57059999	rs9892666	17	57176106	T	A	0.424335	0.0066122	0.00172821	0.00013	0.235193	0.0287625	2.91e-16	0.0281139	0.00811263	0.000529	0.000529	0.0365174	0.0104073	20
GTEx_Skin_Sun_Exposed_Lower_leg_eQTL	ENSG00000267280	17	RP11-332H18.4	59470817	rs887258	17	59479580	G	C	0.797546	0.0149906	0.00206749	4.15e-13	-0.214071	0.0344186	4.98e-10	-0.0700263	0.0148337	2.35e-06	2.35e-06	0.00108895	0.190617	6
GTEx_Skin_Sun_Exposed_Lower_leg_eQTL	ENSG00000121068	17	TBX2	59477257	rs887258	17	59479580	G	C	0.797546	0.0149906	0.00206749	4.15e-13	-0.167448	0.029811	1.94e-08	-0.0895239	0.0201611	8.98e-06	8.98e-06	0.00278108	0.119009	17
GTEx_Skin_Sun_Exposed_Lower_leg_eQTL	ENSG00000159640	17	ACE	61554422	rs4292	17	61554341	T	C	0.634969	-0.0111552	0.00174381	1.58e-10	-0.181256	0.0226371	1.18e-15	0.0615441	0.0123141	5.8e-07	5.8e-07	0.000393	0.0636082	16
GTEx_Skin_Sun_Exposed_Lower_leg_eQTL	ENSG00000132481	17	TRIM47	73870242	rs3744021	17	73871911	A	G	0.306748	-0.00812914	0.0018567	1.2e-05	-0.277354	0.025007	1.39e-28	0.0293096	0.00719706	4.65e-05	4.65e-05	0.00813815	0.800997	20
GTEx_Skin_Sun_Exposed_Lower_leg_eQTL	ENSG00000141569	17	TRIM65	73876416	rs116044941	17	73874684	C	G	0.162577	-0.00964995	0.00238282	5.13e-05	0.404729	0.0457781	9.48e-19	-0.023843	0.00647571	0.000231	0.000486	0.0347702	0.25219	20
GTEx_Skin_Sun_Exposed_Lower_leg_eQTL	ENSG00000267342	17	RP11-552F3.10	73893141	rs3682	17	73942150	G	A	0.360941	-0.00665564	0.00177979	0.000184	-0.232678	0.0322004	4.98e-13	0.0286045	0.00861278	0.000896	0.000896	0.0494979	0.0404507	20
GTEx_Skin_Sun_Exposed_Lower_leg_eQTL	ENSG00000188878	17	FBF1	73905655	rs11077798	17	73953404	C	T	0.759714	0.00931681	0.00201922	3.95e-06	-0.436596	0.0319301	1.46e-42	-0.0213397	0.00488114	1.23e-05	9.03e-05	0.0123387	0.22868	20
GTEx_Skin_Sun_Exposed_Lower_leg_eQTL	ENSG00000108669	17	CYTH1	76670130	rs16971682	17	76767991	C	T	0.317996	-0.0109736	0.00178769	8.34e-10	-0.136662	0.0240438	1.32e-08	0.0802973	0.0192534	3.04e-05	3.04e-05	0.00621374	0.414641	15
GTEx_Skin_Sun_Exposed_Lower_leg_eQTL	ENSG00000141452	18	C18orf8	21083473	rs2510344	18	21113285	C	T	0.456033	-0.00836263	0.00168601	7.05e-07	0.457138	0.0271714	1.62e-63	-0.0182934	0.00384512	1.96e-06	8.44e-06	0.00266329	0.166682	20
GTEx_Skin_Sun_Exposed_Lower_leg_eQTL	ENSG00000141458	18	NPC1	21086148	rs4800495	18	21165409	C	T	0.42638	-0.00660051	0.00168851	9.27e-05	0.322524	0.0222962	2e-47	-0.0204652	0.00542311	0.000161	3.8e-05	0.00716505	0.0127356	20
GTEx_Skin_Sun_Exposed_Lower_leg_eQTL	ENSG00000141646	18	SMAD4	48494410	rs2848687	18	48626702	C	T	0.408998	0.00665754	0.00173802	0.000128	0.14331	0.0215688	3.05e-11	0.0464555	0.0139988	0.000905	0.000905	0.0497484	0.17196	16
GTEx_Skin_Sun_Exposed_Lower_leg_eQTL	ENSG00000049759	18	NEDD4L	55711599	rs4940657	18	55869231	G	C	0.279141	0.00845414	0.00188403	7.21e-06	-0.239077	0.0263487	1.15e-19	-0.0353616	0.00879142	5.76e-05	5.76e-05	0.00929243	0.396983	20
GTEx_Skin_Sun_Exposed_Lower_leg_eQTL	ENSG00000233927	19	RPS28	8386042	rs2972572	19	8390313	G	A	0.535787	-0.00845524	0.00169856	6.43e-07	-0.354896	0.0181939	9.71e-85	0.0238246	0.00493946	1.41e-06	2.99e-05	0.00615383	0.217644	20
GTEx_Skin_Sun_Exposed_Lower_leg_eQTL	ENSG00000099785	19	2002-03-01	8478154	rs17159303	19	8534561	A	G	0.286299	0.00814706	0.0018298	8.49e-06	0.506467	0.0275628	2.08e-75	0.0160861	0.00371742	1.51e-05	0.000114	0.0142717	0.798335	20
GTEx_Skin_Sun_Exposed_Lower_leg_eQTL	ENSG00000242852	19	ZNF709	12571998	rs10406102	19	12577008	A	G	0.49591	-0.00902309	0.0016868	8.83e-08	0.404784	0.0355501	4.89e-30	-0.0222911	0.00460411	1.29e-06	1.29e-06	0.000705	0.582862	20
GTEx_Skin_Sun_Exposed_Lower_leg_eQTL	ENSG00000182141	19	ZNF708	21473962	rs2154302	19	21490411	A	G	0.197342	-0.00455673	0.0020175	0.0239082	0.604473	0.0371726	1.86e-59	-0.00753836	0.00336966	0.0252782	0.000269	0.0243861	0.168472	20
GTEx_Skin_Sun_Exposed_Lower_leg_eQTL	ENSG00000197020	19	ZNF100	21905568	rs6511291	19	21950402	C	T	0.556237	0.00836052	0.00170207	9.02e-07	-0.897791	0.0239589	2.62e-307	-0.00931232	0.00191206	1.11e-06	2.91e-06	0.00127222	0.0841747	20
GTEx_Skin_Sun_Exposed_Lower_leg_eQTL	ENSG00000245680	19	ZNF585B	37672481	rs12980849	19	37651714	T	C	0.497955	-0.00504463	0.00168826	0.00280756	0.20563	0.0296485	4.04e-12	-0.0245326	0.00893975	0.00606564	0.000347	0.0283937	0.279536	14
GTEx_Skin_Sun_Exposed_Lower_leg_eQTL	ENSG00000188227	19	ZNF793	37997841	rs2045908	19	37979768	G	C	0.154397	-0.00867583	0.00230597	0.000168	0.31884	0.0299805	2.05e-26	-0.0272106	0.00767162	0.00039	0.00039	0.0304332	0.14965	20
GTEx_Skin_Sun_Exposed_Lower_leg_eQTL	ENSG00000105523	19	FAM83E	49104067	rs1236093	19	49104308	T	C	0.367076	0.00928623	0.00171417	6.05e-08	0.218623	0.0309971	1.75e-12	0.042476	0.00988669	1.74e-05	1.74e-05	0.00432133	0.0557846	20
GTEx_Skin_Sun_Exposed_Lower_leg_eQTL	ENSG00000142233	19	NTN5	49164664	rs479486	19	49229323	A	G	0.490798	0.0120125	0.00169588	1.41e-12	0.336154	0.0323952	3.17e-25	0.0357352	0.00610831	4.91e-09	4.91e-09	1.02e-05	0.612901	20
GTEx_Skin_Sun_Exposed_Lower_leg_eQTL	ENSG00000176920	19	FUT2	49199228	rs516316	19	49206145	C	G	0.437628	0.0125714	0.00168658	9.07e-14	-0.447174	0.0321155	4.53e-44	-0.028113	0.00427806	4.98e-11	5.84e-10	1.81e-06	0.0830494	20
GTEx_Skin_Sun_Exposed_Lower_leg_eQTL	ENSG00000105538	19	RASIP1	49223844	rs11882796	19	49225766	T	A	0.47955	0.0116366	0.00169223	6.13e-12	0.400002	0.0331941	1.93e-33	0.0290914	0.00487091	2.34e-09	2.34e-09	5.66e-06	0.0525848	20
GTEx_Skin_Sun_Exposed_Lower_leg_eQTL	ENSG00000170949	19	ZNF160	53569859	rs4801950	19	53582131	T	G	0.911043	-0.00451673	0.00254826	0.0763159	0.388383	0.0408041	1.76e-21	-0.0116296	0.006674	0.0814178	0.000441	0.0327813	0.171949	20
GTEx_Skin_Sun_Exposed_Lower_leg_eQTL	ENSG00000138031	2	ADCY3	25042038	rs10182181	2	25150296	G	A	0.46319	-0.00705858	0.00168673	2.85e-05	-0.147609	0.023951	7.14e-10	0.0478195	0.0138123	0.000536	0.000536	0.0367734	0.0297923	20
GTEx_Skin_Sun_Exposed_Lower_leg_eQTL	ENSG00000270210	2	RP11-373D23.3	28648812	rs7562	2	28635740	C	T	0.458078	-0.00912537	0.00168657	6.28e-08	-0.218821	0.0319662	7.63e-12	0.0417024	0.00982443	2.19e-05	2.19e-05	0.0050187	0.190461	18
GTEx_Skin_Sun_Exposed_Lower_leg_eQTL	ENSG00000138035	2	PNPT1	55861400	rs11125579	2	55739804	C	T	0.538855	0.00900384	0.00168764	9.55e-08	-0.152761	0.0233364	5.91e-11	-0.0589407	0.0142521	3.54e-05	3.54e-05	0.00684598	0.360254	20
GTEx_Skin_Sun_Exposed_Lower_leg_eQTL	ENSG00000115464	2	USP34	61414598	rs751341	2	61439206	T	C	0.47546	0.00721777	0.00168719	1.89e-05	0.0879965	0.0154043	1.11e-08	0.0820233	0.0239539	0.000617	0.000617	0.0398812	0.0103562	20
GTEx_Skin_Sun_Exposed_Lower_leg_eQTL	ENSG00000116127	2	ALMS1	73612886	rs6546829	2	73613789	G	C	0.276074	0.0072494	0.00184811	8.76e-05	0.273778	0.0281757	2.56e-22	0.0264791	0.0072797	0.000275	0.000275	0.0247168	0.0891229	20
GTEx_Skin_Sun_Exposed_Lower_leg_eQTL	ENSG00000163016	2	ALMS1P	73872046	rs11893881	2	73824373	A	T	0.214724	0.00435911	0.00200599	0.0297769	0.771716	0.0559258	2.59e-43	0.0056486	0.00263143	0.0318258	0.000326	0.0273442	0.0337297	20
GTEx_Skin_Sun_Exposed_Lower_leg_eQTL	ENSG00000144021	2	CIAO1	96931870	rs56800261	2	96942273	C	A	0.339468	-0.00780054	0.00176581	9.98e-06	-0.456756	0.0321347	7.52e-46	0.0170781	0.00404838	2.46e-05	2.4e-05	0.00533613	0.0485091	20
GTEx_Skin_Sun_Exposed_Lower_leg_eQTL	ENSG00000234997	2	AC016745.3	114182072	rs6737318	2	114083120	G	A	0.214724	-0.00991519	0.00203775	1.14e-06	-0.591816	0.0496271	8.74e-33	0.0167538	0.00371879	6.63e-06	2.25e-05	0.00511458	0.431578	12
GTEx_Skin_Sun_Exposed_Lower_leg_eQTL	ENSG00000272563	2	RP11-480C16.1	114190177	rs7556815	2	114085785	A	G	0.214724	-0.00988814	0.00203861	1.23e-06	-0.490432	0.0483198	3.32e-24	0.0201621	0.00460703	1.21e-05	1.21e-05	0.00340024	0.755504	11
GTEx_Skin_Sun_Exposed_Lower_leg_eQTL	ENSG00000225398	2	RP11-395L14.5	114299514	rs144933303	2	114417240	A	G	0.372188	0.00725283	0.00176217	3.86e-05	0.527178	0.0480722	5.54e-28	0.0137578	0.00357031	0.000116	0.000194	0.0198953	0.554333	20
GTEx_Skin_Sun_Exposed_Lower_leg_eQTL	ENSG00000144134	2	RABL2A	114384806	rs11682527	2	114425685	T	G	0.371166	0.00693085	0.00175873	8.12e-05	-0.313813	0.0334318	6.19e-21	-0.0220859	0.00607827	0.00028	0.000149	0.0168773	0.0296618	20
GTEx_Skin_Sun_Exposed_Lower_leg_eQTL	ENSG00000082258	2	CCNT2	135675805	rs6743206	2	135693537	G	C	0.235174	-0.00970189	0.00241506	5.89e-05	0.172367	0.0243613	1.49e-12	-0.0562863	0.016112	0.000477	0.000477	0.0343752	0.105536	20
GTEx_Skin_Sun_Exposed_Lower_leg_eQTL	ENSG00000077380	2	DYNC1I2	172543919	rs12692974	2	172663256	C	T	0.277096	-0.0105496	0.00187585	1.87e-08	-0.299105	0.023028	1.42e-38	0.0352707	0.00683417	2.46e-07	2.46e-07	0.000207	0.649042	20
GTEx_Skin_Sun_Exposed_Lower_leg_eQTL	ENSG00000128652	2	HOXD3	177001340	rs67508915	2	177032560	C	T	0.306748	0.0111824	0.00181134	6.68e-10	-0.207031	0.0338354	9.43e-10	-0.054013	0.0124286	1.39e-05	1.39e-05	0.00372618	0.535899	10
GTEx_Skin_Sun_Exposed_Lower_leg_eQTL	ENSG00000170035	2	UBE2E3	181831975	rs6757586	2	181828140	G	A	0.286299	-0.00912876	0.0018448	7.48e-07	0.138959	0.0231757	2.02e-09	-0.0656939	0.0172132	0.000135	0.000135	0.0158993	0.199483	20
GTEx_Skin_Sun_Exposed_Lower_leg_eQTL	ENSG00000138381	2	ASNSD1	190526111	rs1132360	2	190526224	T	C	0.729039	-0.00743651	0.00193892	0.000125	0.354863	0.0247932	1.82e-46	-0.020956	0.00565663	0.000212	0.000212	0.0210117	0.108545	20
GTEx_Skin_Sun_Exposed_Lower_leg_eQTL	ENSG00000128699	2	ORMDL1	190635049	rs6741074	2	190597241	T	G	0.726994	-0.00753766	0.00192867	9.3e-05	-0.79092	0.0346083	1.35e-115	0.00953025	0.00247392	0.000117	0.00046	0.0336323	0.108791	20
GTEx_Skin_Sun_Exposed_Lower_leg_eQTL	ENSG00000144401	2	METTL21A	208445355	rs2709400	2	208418313	G	A	0.166667	-0.011494	0.00219657	1.67e-07	-0.224808	0.035789	3.35e-10	0.0511279	0.012717	5.81e-05	5.81e-05	0.00933995	0.0340278	9
GTEx_Skin_Sun_Exposed_Lower_leg_eQTL	ENSG00000261338	2	RP11-378A13.1	219120042	rs3731859	2	219124222	A	G	0.592025	-0.00763808	0.00169881	6.92e-06	0.757754	0.0384594	2.04e-86	-0.0100799	0.00229953	1.17e-05	6.38e-05	0.00991727	0.0106954	20
GTEx_Skin_Sun_Exposed_Lower_leg_eQTL	ENSG00000127838	2	PNKD	219135115	rs10193189	2	219187603	A	C	0.660532	-0.00990775	0.00174161	1.28e-08	0.587748	0.0347127	2.62e-64	-0.0168571	0.00312597	6.94e-08	6.94e-08	8e-05	0.718222	20
GTEx_Skin_Sun_Exposed_Lower_leg_eQTL	ENSG00000125821	20	DTD1	18568537	rs6112036	20	18562207	A	G	0.354806	0.00194898	0.00173329	0.260826	-0.272626	0.0256712	2.41e-26	-0.00714893	0.0063933	0.263485	0.000644	0.0408946	0.0640124	20
GTEx_Skin_Sun_Exposed_Lower_leg_eQTL	ENSG00000226465	20	RP13-401N8.1	25731854	rs2386804	20	25984796	C	T	0.340491	-0.00716517	0.00179081	6.31e-05	-0.305149	0.0503595	1.37e-09	0.0234809	0.00703261	0.000841	0.000841	0.0477408	0.16161	19
GTEx_Skin_Sun_Exposed_Lower_leg_eQTL	ENSG00000175170	20	FAM182B	25744102	rs2096281	20	25849504	T	C	0.317996	-0.00729768	0.00182446	6.34e-05	-1.07624	0.047594	3.23e-113	0.00678072	0.00172153	8.19e-05	5.72e-06	0.00204246	0.0990751	20
GTEx_Skin_Sun_Exposed_Lower_leg_eQTL	ENSG00000204556	20	CTD-2514C3.1	25999468	rs2386804	20	25984796	C	T	0.340491	-0.00716517	0.00179081	6.31e-05	-0.439896	0.0565413	7.25e-15	0.0162883	0.00457779	0.000374	0.000374	0.0296965	0.0390276	20
GTEx_Skin_Sun_Exposed_Lower_leg_eQTL	ENSG00000131055	20	COX4I2	30225691	rs6087711	20	30225098	G	A	0.209611	-0.00973323	0.00210719	3.85e-06	0.276234	0.0399993	4.99e-12	-0.0352354	0.00917731	0.000123	0.000123	0.0149863	0.328728	20
GTEx_Skin_Sun_Exposed_Lower_leg_eQTL	ENSG00000131061	20	ZNF341	32319463	rs2747546	20	32330930	C	T	0.261759	0.01199	0.00200007	2.04e-09	0.147066	0.0248225	3.13e-09	0.081528	0.0193471	2.51e-05	2.51e-05	0.00549185	0.135979	12
GTEx_Skin_Sun_Exposed_Lower_leg_eQTL	ENSG00000101440	20	ASIP	32782375	rs6059655	20	32665748	G	A	0.958078	0.00598052	0.00275572	0.0299897	-0.560029	0.0615084	8.63e-20	-0.010679	0.00505852	0.034765	0.000338	0.0279383	0.043844	20
GTEx_Skin_Sun_Exposed_Lower_leg_eQTL	ENSG00000183798	20	EMILIN3	39988606	rs74586099	20	39993966	T	C	0.182004	-0.0083015	0.00218693	0.000147	-0.295118	0.0380015	8.1e-15	0.0281294	0.00824823	0.000649	0.000649	0.0411033	0.671344	20
GTEx_Skin_Sun_Exposed_Lower_leg_eQTL	ENSG00000223891	20	OSER1-AS1	42839600	rs6031456	20	42840019	G	A	0.147239	0.0123159	0.00242707	3.89e-07	0.414564	0.0349333	1.75e-32	0.0297081	0.00636728	3.07e-06	4.35e-06	0.00168793	0.0263436	20
GTEx_Skin_Sun_Exposed_Lower_leg_eQTL	ENSG00000101216	20	GMEB2	62218955	rs13040623	20	62237732	A	G	0.210634	-0.00992007	0.00197072	4.81e-07	0.137231	0.0251516	4.87e-08	-0.0722873	0.0195386	0.000216	0.000216	0.0212789	0.0564769	7
GTEx_Skin_Sun_Exposed_Lower_leg_eQTL	ENSG00000205726	21	ITSN1	35014706	rs9974830	21	35085670	T	G	0.329243	0.00714766	0.00177878	5.86e-05	0.196089	0.0323609	1.37e-09	0.0364511	0.0108846	0.000811	0.000811	0.0467593	0.0185441	20
GTEx_Skin_Sun_Exposed_Lower_leg_eQTL	ENSG00000273199	21	AP000692.10	37692090	rs62229372	21	37692507	T	C	0.132924	0.0179271	0.00254022	1.7e-12	0.539568	0.0749201	5.94e-13	0.0332249	0.00659145	4.64e-07	4.64e-07	0.000332	0.974314	4
GTEx_Skin_Sun_Exposed_Lower_leg_eQTL	ENSG00000159267	21	HLCS	38123189	rs2187102	21	38364985	A	G	0.277096	0.00333517	0.00187825	0.0757856	0.883571	0.0423891	1.72e-96	0.00377464	0.00213344	0.0768484	0.000527	0.0364028	0.193819	20
GTEx_Skin_Sun_Exposed_Lower_leg_eQTL	ENSG00000243156	22	MICAL3	18270415	rs5992962	22	18486282	G	A	0.292434	0.00782399	0.00185895	2.57e-05	-0.201825	0.0331104	1.09e-09	-0.0387662	0.011193	0.000533	0.000533	0.0366672	0.0802074	18
GTEx_Skin_Sun_Exposed_Lower_leg_eQTL	ENSG00000099889	22	ARVCF	19957419	rs2012714	22	19977647	T	C	0.330266	0.00812211	0.00179382	5.96e-06	0.217345	0.034792	4.18e-10	0.0373697	0.0101932	0.000246	0.00063	0.0403834	0.015703	20
GTEx_Skin_Sun_Exposed_Lower_leg_eQTL	ENSG00000100092	22	SH3BP1	38030661	rs78338419	22	38043062	A	T	0.0613497	-0.012769	0.00308319	3.45e-05	0.392548	0.037047	3.11e-26	-0.0325284	0.00843294	0.000115	0.000115	0.0143255	0.01056	20
GTEx_Skin_Sun_Exposed_Lower_leg_eQTL	ENSG00000100116	22	GCAT	38203912	rs12160750	22	38199054	G	A	0.334356	0.00797385	0.00184321	1.52e-05	0.227183	0.0379272	2.1e-09	0.0350988	0.010008	0.000453	0.000453	0.0333401	0.111885	13
GTEx_Skin_Sun_Exposed_Lower_leg_eQTL	ENSG00000100395	22	L3MBTL2	41601209	rs3721	22	41627073	T	C	0.361963	-0.00868297	0.00175299	7.3e-07	-0.170722	0.0209645	3.84e-16	0.0508603	0.0120184	2.32e-05	0.000335	0.0277601	0.0417268	20
GTEx_Skin_Sun_Exposed_Lower_leg_eQTL	ENSG00000235513	22	RP4-756G23.5	41605126	rs139440	22	41606988	G	A	0.365031	-0.00870505	0.00175136	6.68e-07	-0.303481	0.0428445	1.41e-12	0.028684	0.00704995	4.73e-05	4.73e-05	0.0082225	0.268065	20
GTEx_Skin_Sun_Exposed_Lower_leg_eQTL	ENSG00000184068	22	RP5-821D11.7	42227219	rs4239895	22	42198093	C	G	0.580777	0.00649675	0.00170112	0.000134	0.235479	0.0329672	9.14e-13	0.0275895	0.00819186	0.000757	0.000757	0.0449686	0.256763	20
GTEx_Skin_Sun_Exposed_Lower_leg_eQTL	ENSG00000183066	22	WBP2NL	42394729	rs4822079	22	42394612	C	G	0.280164	-0.00752641	0.00184079	4.34e-05	-0.259739	0.0453618	1.03e-08	0.0289768	0.00870842	0.000876	0.000876	0.0488862	0.17554	14
GTEx_Skin_Sun_Exposed_Lower_leg_eQTL	ENSG00000183172	22	SMDT1	42475695	rs73421049	22	42492863	A	G	0.338446	-0.00210192	0.00180668	0.244661	-0.849209	0.0176889	0	0.00247515	0.00212811	0.244799	0.000248	0.0231802	0.0237952	20
GTEx_Skin_Sun_Exposed_Lower_leg_eQTL	ENSG00000227370	22	RP4-669P10.19	42528550	rs5758578	22	42490292	C	A	0.541922	-0.00745669	0.00169333	1.06e-05	0.486012	0.0483	8.1e-24	-0.0153426	0.00380316	5.48e-05	0.000128	0.0153125	0.0342985	20
GTEx_Skin_Sun_Exposed_Lower_leg_eQTL	ENSG00000205702	22	CYP2D7P1	42536214	rs8138500	22	42491734	T	G	0.338446	-0.00209472	0.00180647	0.246224	-0.477488	0.031285	1.36e-52	0.00438697	0.00379418	0.247584	3.47e-06	0.00144138	0.663412	20
GTEx_Skin_Sun_Exposed_Lower_leg_eQTL	ENSG00000182057	22	Z83851.3	42665759	rs5751241	22	42600589	A	G	0.440695	0.00783119	0.00170089	4.14e-06	0.345181	0.0556314	5.48e-10	0.0226872	0.00613595	0.000218	0.000218	0.0213981	0.0854879	20
GTEx_Skin_Sun_Exposed_Lower_leg_eQTL	ENSG00000093000	22	NUP50	45559722	rs2138156	22	45569845	T	C	0.310838	-0.00363743	0.00182777	0.0465815	-0.290265	0.0316664	4.89e-20	0.0125314	0.00644361	0.0518016	0.000867	0.0485676	0.51243	20
GTEx_Skin_Sun_Exposed_Lower_leg_eQTL	ENSG00000163946	3	FAM208A	56654161	rs13073181	3	56572454	G	C	0.700409	0.00835891	0.00182162	4.46e-06	0.230669	0.0261439	1.11e-18	0.0362377	0.0089013	4.68e-05	4.68e-05	0.00816735	0.107506	20
GTEx_Skin_Sun_Exposed_Lower_leg_eQTL	ENSG00000179021	3	C3orf38	88198893	rs9834501	3	88128843	C	T	0.838446	-0.0116769	0.0023138	4.5e-07	0.23484	0.0320877	2.5e-13	-0.0497227	0.011968	3.26e-05	3.26e-05	0.00649433	0.2662	12
GTEx_Skin_Sun_Exposed_Lower_leg_eQTL	ENSG00000138468	3	SENP7	101043049	rs4683845	3	101166118	A	G	0.41411	0.00697847	0.0017199	4.96e-05	-0.231681	0.0228642	3.95e-24	-0.030121	0.0079966	0.000165	4.61e-05	0.00808837	0.226604	20
GTEx_Skin_Sun_Exposed_Lower_leg_eQTL	ENSG00000144847	3	IGSF11	118619404	rs4501106	3	118934228	G	A	0.966258	0.018077	0.00431129	2.75e-05	-0.436635	0.0769297	1.38e-08	-0.0414008	0.012276	0.000745	0.000745	0.0445547	0.0439545	5
GTEx_Skin_Sun_Exposed_Lower_leg_eQTL	ENSG00000121578	3	B4GALT4	118930579	rs4501106	3	118934228	G	A	0.966258	0.018077	0.00431129	2.75e-05	-0.408048	0.0538968	3.71e-14	-0.0443012	0.0120778	0.000244	0.000244	0.0229882	0.313284	12
GTEx_Skin_Sun_Exposed_Lower_leg_eQTL	ENSG00000196981	3	WDR5B	122130715	rs73192103	3	122252380	G	A	0.259714	0.0070713	0.00190512	0.000206	0.479144	0.0351533	2.65e-42	0.0147582	0.00412088	0.000342	0.000188	0.0195169	0.61699	20
GTEx_Skin_Sun_Exposed_Lower_leg_eQTL	ENSG00000132394	3	EEFSEC	127872297	rs56011843	3	127963192	G	A	0.836401	0.00953764	0.00250792	0.000143	0.260427	0.0313335	9.45e-17	0.0366231	0.0105902	0.000544	0.000544	0.0370742	0.066791	20
GTEx_Skin_Sun_Exposed_Lower_leg_eQTL	ENSG00000118017	3	A4GNT	137842560	rs2724709	3	137866779	C	T	0.674847	-0.00421124	0.00184646	0.0225654	0.782647	0.0457361	1.2e-65	-0.00538077	0.00238011	0.0237764	0.000752	0.0447861	0.0160889	20
GTEx_Skin_Sun_Exposed_Lower_leg_eQTL	ENSG00000158234	3	FAIM	138327448	rs1672928	3	138334927	A	C	0.526585	-0.00700326	0.00169283	3.52e-05	0.250887	0.0276902	1.3e-19	-0.027914	0.00741746	0.000168	0.000168	0.0181836	0.564622	20
GTEx_Skin_Sun_Exposed_Lower_leg_eQTL	ENSG00000181744	3	C3orf58	143690640	rs6786460	3	143805895	G	A	0.337423	0.00791734	0.00184303	1.74e-05	-0.210001	0.0297313	1.63e-12	-0.0377014	0.010272	0.000242	0.000242	0.0228699	0.170434	20
GTEx_Skin_Sun_Exposed_Lower_leg_eQTL	ENSG00000240567	3	RP11-3P17.4	161144215	rs460957	3	161102315	T	C	0.111452	0.00593952	0.00275739	0.0312371	0.601469	0.0485989	3.52e-35	0.00987503	0.00465334	0.0338262	0.000831	0.0474451	0.174772	20
GTEx_Skin_Sun_Exposed_Lower_leg_eQTL	ENSG00000233885	3	YEATS2-AS1	183524245	rs2582092	3	183533623	G	C	0.470348	-0.00767886	0.00169289	5.73e-06	0.584918	0.0344567	1.25e-64	-0.0131281	0.00299578	1.17e-05	4.57e-06	0.00174946	0.0413984	20
GTEx_Skin_Sun_Exposed_Lower_leg_eQTL	ENSG00000163904	3	SENP2	185300284	rs9714159	3	185328671	A	G	0.323108	0.0086278	0.00177591	1.18e-06	0.153315	0.0222409	5.45e-12	0.056275	0.0141711	7.15e-05	7.15e-05	0.0106595	0.142753	19
GTEx_Skin_Sun_Exposed_Lower_leg_eQTL	ENSG00000125388	4	GRK4	2965335	rs28619042	4	2965344	T	G	0.378323	-0.00756085	0.00176492	1.84e-05	-0.870895	0.0406549	8.4e-102	0.0086817	0.00206669	2.66e-05	4.36e-06	0.00169002	0.54691	20
GTEx_Skin_Sun_Exposed_Lower_leg_eQTL	ENSG00000248360	4	LINC00504	14472089	rs4334749	4	14984760	T	C	0.670757	-0.00954939	0.00177607	7.59e-08	-0.396236	0.0382767	4.1e-25	0.0241003	0.00505091	1.83e-06	2.21e-05	0.00505415	0.0516038	20
GTEx_Skin_Sun_Exposed_Lower_leg_eQTL	ENSG00000053900	4	ANAPC4	25378835	rs6848308	4	25394401	G	C	0.555215	-0.00790173	0.00169287	3.05e-06	-0.521739	0.0246612	2.42e-99	0.015145	0.00332271	5.16e-06	4.5e-05	0.00797566	0.176077	20
GTEx_Skin_Sun_Exposed_Lower_leg_eQTL	ENSG00000231160	4	RP11-617D20.1	38614322	rs1000571	4	38662895	A	G	0.189162	0.00661971	0.00205266	0.00125995	0.552274	0.0372949	1.3e-49	0.0119863	0.00380385	0.00162663	0.00048	0.034518	0.0411216	20
GTEx_Skin_Sun_Exposed_Lower_leg_eQTL	ENSG00000109180	4	OCIAD1	48807229	rs7657332	4	48778152	C	T	0.522495	-0.00748648	0.00168913	9.33e-06	0.165205	0.0211923	6.41e-15	-0.0453163	0.0117615	0.000117	0.000117	0.0144804	0.555481	20
GTEx_Skin_Sun_Exposed_Lower_leg_eQTL	ENSG00000245958	4	RP11-33B1.1	120375946	rs17006190	4	120418838	G	C	0.286299	-0.00410827	0.00184062	0.0256149	-0.734856	0.0397844	3.54e-76	0.00559057	0.00252296	0.0266996	0.000486	0.034743	0.0122913	19
GTEx_Skin_Sun_Exposed_Lower_leg_eQTL	ENSG00000249915	5	PDCD6	271736	rs2672730	5	303338	G	A	0.678937	-0.00804039	0.00182594	1.07e-05	-0.276518	0.0284696	2.66e-22	0.0290773	0.00725026	6.06e-05	6.06e-05	0.00958667	0.356997	20
GTEx_Skin_Sun_Exposed_Lower_leg_eQTL	ENSG00000164307	5	ERAP1	96096521	rs30185	5	96125465	A	G	0.783231	0.00719742	0.00206521	0.000492	-0.570418	0.0380743	9.67e-51	-0.0126178	0.00371719	0.000688	0.000141	0.0163061	0.0774901	20
GTEx_Skin_Sun_Exposed_Lower_leg_eQTL	ENSG00000248734	5	CTD-2260A17.1	96120481	rs26510	5	96125910	T	C	0.645194	0.00631536	0.00178512	0.000404	0.545692	0.0441585	4.43e-35	0.0115731	0.00340272	0.000671	0.000191	0.019734	0.0244996	20
GTEx_Skin_Sun_Exposed_Lower_leg_eQTL	ENSG00000164308	5	ERAP2	96211643	rs2927608	5	96252432	A	G	0.424335	0.00907828	0.00169524	8.55e-08	1.07633	0.0200722	0	0.00843448	0.00158285	9.89e-08	4.33e-06	0.00168199	0.15247	20
GTEx_Skin_Sun_Exposed_Lower_leg_eQTL	ENSG00000250539	5	KRT8P33	122736616	rs7713551	5	122721253	T	G	0.296524	-0.00922137	0.00189908	1.2e-06	0.342785	0.051079	1.93e-11	-0.0269013	0.00683829	8.36e-05	8.36e-05	0.0117507	0.0189334	20
GTEx_Skin_Sun_Exposed_Lower_leg_eQTL	ENSG00000233006	5	AC034220.3	131646978	rs441969	5	131702120	A	G	0.59407	-0.00800437	0.00174759	4.64e-06	0.328988	0.0352274	9.73e-21	-0.0243303	0.0059165	3.92e-05	0.000417	0.0317112	0.0233337	20
GTEx_Skin_Sun_Exposed_Lower_leg_eQTL	ENSG00000197375	5	SLC22A5	131705444	rs2631367	5	131705458	G	C	0.554192	0.00734776	0.00168776	1.34e-05	0.469408	0.0286455	2.38e-60	0.0156532	0.00372024	2.58e-05	0.00037	0.029559	0.197948	20
GTEx_Skin_Sun_Exposed_Lower_leg_eQTL	ENSG00000170606	5	HSPA4	132387654	rs55747751	5	132397351	A	G	0.0582822	-0.0160411	0.00307738	1.86e-07	-0.457488	0.0407121	2.68e-29	0.0350634	0.00741516	2.26e-06	2.26e-06	0.00106094	0.102279	6
GTEx_Skin_Sun_Exposed_Lower_leg_eQTL	ENSG00000213347	5	MXD3	176728462	rs11952102	5	176740704	A	G	0.760736	0.00955891	0.00190843	5.48e-07	-0.26246	0.0280888	9.28e-21	-0.0364204	0.00825012	1.01e-05	1.54e-07	0.000146	0.648733	20
GTEx_Skin_Sun_Exposed_Lower_leg_eQTL	ENSG00000169230	5	PRELID1	176730775	rs6879874	5	176730775	T	A	0.743354	0.00819673	0.00188519	1.37e-05	0.253626	0.0216056	8.05e-32	0.0323182	0.00792642	4.56e-05	4.56e-05	0.00803549	0.0934856	20
GTEx_Skin_Sun_Exposed_Lower_leg_eQTL	ENSG00000113269	5	RNF130	179338651	rs12152713	5	179434232	T	C	0.099182	-0.0096712	0.00254476	0.000144	-0.309062	0.0299703	6.2e-25	0.0312921	0.00877516	0.000362	0.00025	0.0233027	0.164597	20
GTEx_Skin_Sun_Exposed_Lower_leg_eQTL	ENSG00000145990	6	GFOD1	13358062	rs2841536	6	13511471	C	T	0.775051	0.00819409	0.00189068	1.46e-05	0.227889	0.0338083	1.58e-11	0.0359565	0.00986341	0.000267	0.000267	0.0242516	0.77886	20
GTEx_Skin_Sun_Exposed_Lower_leg_eQTL	ENSG00000124613	6	ZNF391	27342394	rs4713094	6	27373078	A	G	0.743354	-0.00795728	0.00197774	5.74e-05	0.545715	0.0347892	1.88e-55	-0.0145814	0.00374144	9.73e-05	0.000174	0.0186115	0.0305472	20
GTEx_Skin_Sun_Exposed_Lower_leg_eQTL	ENSG00000272009	6	RP1-313I6.12	28046570	rs149968	6	27977495	C	T	0.194274	-0.00829508	0.00195208	2.14e-05	-0.451146	0.0552152	3.07e-16	0.0183867	0.00487712	0.000163	0.000163	0.0178889	0.0144631	20
GTEx_Skin_Sun_Exposed_Lower_leg_eQTL	ENSG00000236740	6	RP11-411K7.1	53794820	rs9357775	6	53766293	A	G	0.601227	6.54E-04	0.00174048	0.706994	0.231081	0.0316824	3.02e-13	0.00283123	0.00754192	0.707364	0.000706	0.0431994	0.0358322	20
GTEx_Skin_Sun_Exposed_Lower_leg_eQTL	ENSG00000111816	6	FRK	116252312	rs7756746	6	116239881	C	T	0.333333	-0.00760956	0.00174192	1.25e-05	0.181215	0.0293344	6.51e-10	-0.0419919	0.0117731	0.000361	0.000361	0.029097	0.426185	17
GTEx_Skin_Sun_Exposed_Lower_leg_eQTL	ENSG00000231028	6	LINC00271	135818489	rs13197384	6	135818897	A	C	0.352761	0.00742613	0.00176077	2.47e-05	-0.335894	0.0458677	2.42e-13	-0.0221086	0.00604925	0.000257	0.000257	0.023727	0.130196	20
GTEx_Skin_Sun_Exposed_Lower_leg_eQTL	ENSG00000233452	6	STXBP5-AS1	147163037	rs2850177	6	147620401	C	A	0.432515	0.0110311	0.00172274	1.52e-10	-0.234711	0.0353634	3.2e-11	-0.0469987	0.0101989	4.06e-06	5.9e-06	0.00208642	0.34115	18
GTEx_Skin_Sun_Exposed_Lower_leg_eQTL	ENSG00000130338	6	TULP4	158733692	rs73027871	6	158653630	T	G	0.462168	-0.00815437	0.00170277	1.68e-06	-0.123411	0.0193067	1.64e-10	0.0660749	0.0172402	0.000127	0.000127	0.0152459	0.792458	7
GTEx_Skin_Sun_Exposed_Lower_leg_eQTL	ENSG00000106392	7	C1GALT1	7196565	rs11771259	7	7277215	G	C	0.120654	0.0156002	0.00261138	2.32e-09	0.425718	0.0390037	9.79e-28	0.0366445	0.00699274	1.6e-07	7.91e-08	8.83e-05	0.0428157	20
GTEx_Skin_Sun_Exposed_Lower_leg_eQTL	ENSG00000136274	7	NACAD	45120037	rs2165174	7	45091122	G	T	0.43865	0.00697384	0.0016949	3.88e-05	-0.224366	0.0321646	3.05e-12	-0.0310824	0.00877042	0.000394	0.000394	0.0306293	0.100748	20
GTEx_Skin_Sun_Exposed_Lower_leg_eQTL	ENSG00000205583	7	STAG3L1	74988448	rs62477685	7	75101707	T	A	0.444785	-0.00790145	0.00170788	3.72e-06	-0.414727	0.0585596	1.42e-12	0.0190522	0.00491891	0.000107	4.65e-05	0.00813221	0.0222523	6
GTEx_Skin_Sun_Exposed_Lower_leg_eQTL	ENSG00000223705	7	NSUN5P1	75039605	rs56945043	7	75101591	T	C	0.120654	0.00856072	0.0025536	0.000801	0.217277	0.0318392	8.84e-12	0.0394	0.0130943	0.00262159	4.95e-05	0.0084494	0.0595142	9
GTEx_Skin_Sun_Exposed_Lower_leg_eQTL	ENSG00000170092	7	AC018720.10	75123401	rs62477685	7	75101707	T	A	0.444785	-0.00790145	0.00170788	3.72e-06	-0.605013	0.0496801	4.06e-34	0.01306	0.00301972	1.53e-05	1.43e-05	0.00380143	0.201401	7
GTEx_Skin_Sun_Exposed_Lower_leg_eQTL	ENSG00000127957	7	PMS2P3	75132254	rs62477685	7	75101707	T	A	0.444785	-0.00790145	0.00170788	3.72e-06	0.630506	0.0385455	3.85e-60	-0.0125319	0.00281501	8.51e-06	8.51e-06	0.00268158	0.471637	13
GTEx_Skin_Sun_Exposed_Lower_leg_eQTL	ENSG00000006377	7	DLX6	96634860	rs13226484	7	96486765	A	G	0.559305	0.0071613	0.00170866	2.77e-05	-0.176701	0.0299863	3.8e-09	-0.0405278	0.0118662	0.000637	0.000637	0.0406344	0.460802	20
GTEx_Skin_Sun_Exposed_Lower_leg_eQTL	ENSG00000091732	7	ZC3HC1	129658126	rs34706862	7	129678625	T	C	0.634969	-0.00760383	0.00174721	1.35e-05	-0.154797	0.0265375	5.44e-09	0.0491213	0.0140824	0.000486	0.000486	0.0347662	0.086266	20
GTEx_Skin_Sun_Exposed_Lower_leg_eQTL	ENSG00000198074	7	AKR1B10	134212344	rs2161803	7	134261097	G	C	0.404908	-0.0067847	0.00171145	7.36e-05	0.221474	0.0359669	7.38e-10	-0.0306343	0.00919047	0.000858	0.000858	0.0483004	0.474226	10
GTEx_Skin_Sun_Exposed_Lower_leg_eQTL	ENSG00000273219	7	RP11-644N4.1	135389285	rs3110823	7	135357476	C	A	0.148262	-0.0094215	0.0022412	2.63e-05	0.609287	0.0625645	2.07e-22	-0.0154632	0.00400647	0.000114	0.000114	0.0142397	0.273485	20
GTEx_Skin_Sun_Exposed_Lower_leg_eQTL	ENSG00000182372	8	CLN8	1703944	rs7461600	8	1714642	T	G	0.703476	0.0103187	0.00191503	7.11e-08	0.166688	0.0203954	3.01e-16	0.0619043	0.0137609	6.84e-06	6.84e-06	0.00230328	0.0390277	20
GTEx_Skin_Sun_Exposed_Lower_leg_eQTL	ENSG00000253982	8	CTD-2336O2.1	1710156	rs10481354	8	1704030	T	C	0.673824	0.00884655	0.00184446	1.62e-06	0.513961	0.0381674	2.48e-41	0.0172125	0.00380956	6.24e-06	2.08e-05	0.00485554	0.0343273	20
GTEx_Skin_Sun_Exposed_Lower_leg_eQTL	ENSG00000104611	8	SH2D4A	19171128	rs1193285	8	19148836	T	C	0.0879346	-0.0105716	0.00300549	0.000436	0.568458	0.0547817	3.16e-25	-0.0185969	0.00558257	0.000865	0.000865	0.0484885	0.0695342	20
GTEx_Skin_Sun_Exposed_Lower_leg_eQTL	ENSG00000158941	8	CCAR2	22462145	rs1809452	8	22491397	A	G	0.335378	0.00778559	0.00180654	1.64e-05	0.13575	0.0150531	1.91e-19	0.0573524	0.0147494	0.000101	0.000101	0.0132108	0.086592	20
GTEx_Skin_Sun_Exposed_Lower_leg_eQTL	ENSG00000156103	8	MMP16	89044237	rs4961089	8	89348016	T	C	0.672802	0.00678516	0.00183456	0.000217	-0.265239	0.027808	1.45e-21	-0.0255813	0.00741839	0.000564	0.000564	0.0378578	0.47231	20
GTEx_Skin_Sun_Exposed_Lower_leg_eQTL	ENSG00000253320	8	KB-1507C5.2	103876528	rs2570951	8	103887097	T	C	0.204499	-0.00820384	0.00217463	0.000162	-0.373517	0.0481717	8.91e-15	0.0219638	0.00647455	0.000693	0.000693	0.0427452	0.683783	19
GTEx_Skin_Sun_Exposed_Lower_leg_eQTL	ENSG00000181790	8	BAI1	143530791	rs11787519	8	143306952	A	G	0.425358	0.00228818	0.00173163	0.186367	0.459708	0.0383932	4.88e-33	0.00497746	0.00378967	0.189038	0.000782	0.0457987	0.0199422	20
GTEx_Skin_Sun_Exposed_Lower_leg_eQTL	ENSG00000126233	8	SLURP1	143822362	rs2585136	8	143812141	G	A	0.457055	0.00196221	0.00169246	0.246301	-0.279111	0.0192705	1.53e-47	-0.00703022	0.00608316	0.24781	0.00084	0.0476977	0.121281	20
GTEx_Skin_Sun_Exposed_Lower_leg_eQTL	ENSG00000273226	9	RP11-513M16.8	19375449	rs67906804	9	19376258	C	G	0.0940695	0.0118811	0.00313167	0.000148	0.604936	0.0653387	2.07e-20	0.0196403	0.00559463	0.000447	0.000447	0.0330678	0.873678	20
GTEx_Skin_Sun_Exposed_Lower_leg_eQTL	ENSG00000264801	9	RP11-149I2.5	21929456	rs10811603	9	21735763	A	G	0.389571	0.00727446	0.00170303	1.94e-05	-0.320283	0.0473613	1.36e-11	-0.0227126	0.00628915	0.000305	0.000305	0.0262437	0.204327	20
GTEx_Skin_Sun_Exposed_Lower_leg_eQTL	ENSG00000010438	9	PRSS3	33750515	rs10814048	9	33800628	G	A	0.170757	-0.00474143	0.00219108	0.0304666	0.158462	0.0272786	6.28e-09	-0.0299216	0.0147554	0.0425768	0.00088	0.048998	0.72603	14
GTEx_Skin_Sun_Exposed_Lower_leg_eQTL	ENSG00000164967	9	RPP25L	34610483	rs7020310	9	34583962	G	A	0.288344	-0.00394161	0.00181606	0.0299751	0.373046	0.0276378	1.61e-41	-0.010566	0.00493073	0.0321218	0.000482	0.0345831	0.0337027	20
GTEx_Skin_Sun_Exposed_Lower_leg_eQTL	ENSG00000226752	9	PSMD5-AS1	123587106	rs3793638	9	123582697	T	G	0.588957	-0.00832291	0.00170855	1.11e-06	-1.11651	0.019046	0	0.0074544	0.00153554	1.21e-06	0.000197	0.0201013	0.269368	20
GTEx_Skin_Sun_Exposed_Lower_leg_eQTL	ENSG00000232630	9	PRPS1P2	127912932	rs11793462	9	127891018	A	C	0.433538	0.00788201	0.00169333	3.24e-06	0.231522	0.0406607	1.24e-08	0.0340443	0.00944677	0.000314	0.000314	0.0267095	0.0381754	20
GTEx_Skin_Sun_Exposed_Lower_leg_eQTL	ENSG00000165219	9	GAPVD1	128024073	rs2841333	9	128126647	C	G	0.47955	-0.00816848	0.00168888	1.32e-06	0.136818	0.0178607	1.86e-14	-0.0597033	0.0145986	4.32e-05	4.32e-05	0.0077689	0.115218	20
GTEx_Skin_Sun_Exposed_Lower_leg_eQTL	ENSG00000136856	9	SLC2A8	130159421	rs11789887	9	130168840	A	G	0.635992	-0.00357	0.00171143	0.0369811	-0.476279	0.0298192	1.99e-57	0.00749561	0.00362385	0.0386017	0.000795	0.0462161	0.0312035	20
GTEx_Skin_Sun_Exposed_Lower_leg_eQTL	ENSG00000167130	9	DOLPP1	131843379	rs3124498	9	131865493	T	C	0.261759	-0.00765165	0.0018528	3.63e-05	-0.133806	0.0224471	2.51e-09	0.0571846	0.0168454	0.000687	0.000687	0.0425243	0.252355	16
GTEx_Skin_Sun_Exposed_Lower_leg_eQTL	ENSG00000268707	9	RP11-247A12.7	131932713	rs10988209	9	131871927	G	A	0.801636	0.00849664	0.00199617	2.08e-05	-0.302752	0.0480051	2.85e-10	-0.0280647	0.00795459	0.000419	0.000419	0.0317603	0.0736933	16
GTEx_Skin_Sun_Exposed_Lower_leg_eQTL	ENSG00000165661	9	QSOX2	139098179	rs7861829	9	139120043	G	C	0.293456	0.00827572	0.00189028	1.2e-05	0.258016	0.0343645	5.99e-14	0.0320744	0.00848072	0.000156	0.000156	0.017369	0.589317	19
GTEx_Small_Intestine_Terminal_Ileum_eQTL	ENSG00000168653	1	NDUFS5	39491990	rs12034567	1	39520552	A	G	0.297546	0.00661013	0.00183419	0.000314	-0.468844	0.0395986	2.43e-32	-0.0140988	0.00408937	0.000565	0.000565	0.0379149	0.504364	18
GTEx_Small_Intestine_Terminal_Ileum_eQTL	ENSG00000117226	1	GBP3	89472349	rs12121223	1	89481583	T	C	0.315951	0.00657124	0.00179803	0.000257	-0.643378	0.0447611	7.58e-47	-0.0102137	0.00288359	0.000397	0.000397	0.0307773	0.580123	20
GTEx_Small_Intestine_Terminal_Ileum_eQTL	ENSG00000116750	1	UCHL5	192981380	rs3753948	1	193036444	C	T	0.712679	-0.011368	0.00201917	1.8e-08	-0.350837	0.0628425	2.37e-08	0.0324025	0.00817373	7.36e-05	7.36e-05	0.0108642	0.0378493	15
GTEx_Small_Intestine_Terminal_Ileum_eQTL	ENSG00000165985	10	C1QL3	16555742	rs1055340	10	16555528	T	A	0.543967	-0.00638149	0.00170006	0.000174	1.0824	0.0821798	1.29e-39	-0.00589569	0.00163318	0.000306	0.000306	0.0263257	0.0709892	20
GTEx_Small_Intestine_Terminal_Ileum_eQTL	ENSG00000166321	10	NUDT13	74870217	rs76158657	10	74951489	A	G	0.0593047	0.0122484	0.00342973	0.000355	-1.15821	0.112803	9.86e-25	-0.0105752	0.00313524	0.000743	0.000743	0.0445065	0.5607	6
GTEx_Small_Intestine_Terminal_Ileum_eQTL	ENSG00000175470	10	PPP2R2D	133747955	rs7096563	10	133770229	G	A	0.607362	-0.00759124	0.00176944	1.79e-05	0.410276	0.0648102	2.44e-10	-0.0185028	0.00520991	0.000383	0.000383	0.0301309	0.010525	12
GTEx_Small_Intestine_Terminal_Ileum_eQTL	ENSG00000246250	11	RP11-613D13.5	43851259	rs57635800	11	43878485	A	G	0.305726	0.00999389	0.00185796	7.49e-08	-0.435573	0.0774426	1.86e-08	-0.0229442	0.00590222	0.000101	0.000101	0.0132433	0.285876	20
GTEx_Small_Intestine_Terminal_Ileum_eQTL	ENSG00000254851	11	RP11-109L13.1	117006244	rs1242127	11	117076564	G	A	0.205521	0.00915442	0.00201679	5.65e-06	1.21392	0.104502	3.41e-31	0.00754121	0.00178372	2.36e-05	2.36e-05	0.00528035	0.0178193	20
GTEx_Small_Intestine_Terminal_Ileum_eQTL	ENSG00000184232	11	OAF	120081475	rs12791292	11	120058640	C	G	0.444785	-0.00809169	0.001707	2.13e-06	-0.248086	0.0407718	1.17e-09	0.0326165	0.00872222	0.000184	0.000184	0.0192898	0.21391	15
GTEx_Small_Intestine_Terminal_Ileum_eQTL	ENSG00000240399	12	RP1-228P16.1	48448596	rs11168371	12	48437686	A	G	0.222904	0.00896444	0.00202084	9.16e-06	-0.732541	0.0974592	5.63e-14	-0.0122375	0.00320328	0.000133	0.000133	0.0157413	0.134446	20
GTEx_Small_Intestine_Terminal_Ileum_eQTL	ENSG00000127337	12	YEATS4	69753483	rs7136238	12	69752509	T	G	0.44683	-0.007243	0.00168863	1.79e-05	-0.467742	0.0589231	2.05e-15	0.015485	0.00410349	0.000161	0.000161	0.0177265	0.383926	14
GTEx_Small_Intestine_Terminal_Ileum_eQTL	ENSG00000051825	12	MPHOSPH9	123636867	rs2682426	12	123653556	T	C	0.770961	0.00794134	0.00207237	0.000127	-0.301382	0.045028	2.18e-11	-0.0263497	0.00792342	0.000882	0.000882	0.0490665	0.107649	20
GTEx_Small_Intestine_Terminal_Ileum_eQTL	ENSG00000198040	12	ZNF84	133613878	rs12296283	12	133708409	T	C	0.339468	0.00898862	0.00177152	3.9e-07	0.210648	0.0385931	4.81e-08	0.0426713	0.0114824	0.000202	0.000202	0.0204248	0.121533	20
GTEx_Small_Intestine_Terminal_Ileum_eQTL	ENSG00000233672	13	RNASEH2B-AS1	51450822	rs1870839	13	51473868	G	A	0.286299	-0.00926344	0.00190535	1.16e-06	-0.690605	0.0923837	7.7e-14	0.0134135	0.00329113	4.59e-05	4.59e-05	0.00806914	0.729145	16
GTEx_Small_Intestine_Terminal_Ileum_eQTL	ENSG00000092295	14	TGM1	24718320	rs2180196	14	24734645	A	G	0.145194	0.0106789	0.002317	4.05e-06	0.553178	0.0938349	3.74e-09	0.0193047	0.00531666	0.000282	0.000282	0.0250893	0.378631	7
GTEx_Small_Intestine_Terminal_Ileum_eQTL	ENSG00000213903	14	LTB4R	24780656	rs4981503	14	24786293	G	T	0.808793	-0.00857357	0.00205033	2.9e-05	0.33638	0.0537951	4.03e-10	-0.0254878	0.0073326	0.000509	0.000509	0.0357108	0.150631	8
GTEx_Small_Intestine_Terminal_Ileum_eQTL	ENSG00000174373	14	RALGAPA1	36007558	rs12895863	14	36269996	G	A	0.146217	-0.0122579	0.00259948	2.41e-06	0.990632	0.0835227	1.9e-32	-0.0123738	0.00282384	1.18e-05	1.18e-05	0.00334197	0.226964	20
GTEx_Small_Intestine_Terminal_Ileum_eQTL	ENSG00000100731	14	PCNX	71374122	rs2526875	14	71378360	C	G	0.556237	0.00776797	0.00170747	5.38e-06	0.434807	0.0564796	1.38e-14	0.0178653	0.0045614	8.98e-05	8.98e-05	0.0122952	0.576795	20
GTEx_Small_Intestine_Terminal_Ileum_eQTL	ENSG00000198208	14	RPS6KL1	75370657	rs11625594	14	75389833	A	G	0.377301	0.00711724	0.0017519	4.85e-05	0.428963	0.0683208	3.42e-10	0.0165917	0.00486441	0.000648	0.000648	0.0410603	0.0643471	16
GTEx_Small_Intestine_Terminal_Ileum_eQTL	ENSG00000249839	15	AC011330.5	43955852	rs693919	15	44102328	A	G	0.719836	-0.00839639	0.00189499	9.39e-06	0.785454	0.110531	1.19e-12	-0.0106899	0.00284316	0.00017	0.00017	0.0183494	0.360094	20
GTEx_Small_Intestine_Terminal_Ileum_eQTL	ENSG00000166763	15	STRCP1	43991686	rs2955969	15	44114527	A	G	0.717791	-0.00840429	0.00189455	9.16e-06	-0.551413	0.0792631	3.48e-12	0.0152414	0.00407489	0.000184	0.000184	0.0192508	0.529185	20
GTEx_Small_Intestine_Terminal_Ileum_eQTL	ENSG00000197599	16	CCDC154	1484384	rs10903009	16	1496005	C	T	0.0889571	0.0116692	0.00277856	2.67e-05	0.620109	0.0826982	6.46e-14	0.018818	0.00513568	0.000248	0.000248	0.0231955	0.175459	20
GTEx_Small_Intestine_Terminal_Ileum_eQTL	ENSG00000126602	16	TRAP1	3701640	rs6500548	16	3710537	G	C	0.711656	0.00699909	0.00184431	0.000148	0.765982	0.0777177	6.46e-23	0.00913741	0.0025801	0.000398	0.000398	0.0308139	0.0447777	20
GTEx_Small_Intestine_Terminal_Ileum_eQTL	ENSG00000259982	16	CDC37P1	28711615	rs151174	16	28508069	T	C	0.348671	0.00660034	0.00171341	0.000117	0.828742	0.0958797	5.45e-18	0.00796428	0.00226351	0.000434	0.000434	0.0324581	0.0515905	20
GTEx_Small_Intestine_Terminal_Ileum_eQTL	ENSG00000169592	16	INO80E	30006615	rs4787491	16	30015337	G	A	0.53272	0.00661582	0.00169027	9.08e-05	-0.508818	0.0616694	1.57e-16	-0.0130023	0.0036768	0.000406	0.000406	0.0311794	0.062635	20
GTEx_Small_Intestine_Terminal_Ileum_eQTL	ENSG00000151006	16	PRSS53	31094746	rs34898535	16	31025641	T	C	0.384458	-0.00774433	0.00174186	8.75e-06	-0.512239	0.0760807	1.66e-11	0.0151186	0.00407499	0.000207	0.000207	0.0207269	0.339225	16
GTEx_Small_Intestine_Terminal_Ileum_eQTL	ENSG00000167397	16	VKORC1	31102163	rs9926533	16	31014179	T	C	0.379346	-0.00796976	0.0017422	4.77e-06	-0.496231	0.066042	5.74e-14	0.0160606	0.00411035	9.33e-05	9.33e-05	0.0125802	0.55812	20
GTEx_Small_Intestine_Terminal_Ileum_eQTL	ENSG00000141076	16	CIRH1A	69165194	rs74378158	16	69350869	T	C	0.0235174	-0.0208954	0.00484051	1.58e-05	-0.690123	0.104736	4.42e-11	0.0302778	0.00838516	0.000305	0.000305	0.0262689	0.85959	7
GTEx_Small_Intestine_Terminal_Ileum_eQTL	ENSG00000157322	16	CLEC18A	69984810	rs2270843	16	69973127	G	A	0.397751	0.00765264	0.00173366	1.01e-05	-1.07376	0.0910219	4.06e-32	-0.00712696	0.0017239	3.56e-05	5.29e-05	0.00880853	0.0595125	20
GTEx_Small_Intestine_Terminal_Ileum_eQTL	ENSG00000255185	16	PDXDC2P	70044654	rs2270843	16	69973127	G	A	0.397751	0.00765264	0.00173366	1.01e-05	-0.473548	0.0446295	2.66e-26	-0.0161602	0.00396517	4.59e-05	4.59e-05	0.00807021	0.121597	20
GTEx_Small_Intestine_Terminal_Ileum_eQTL	ENSG00000157335	16	CLEC18C	70207225	rs3192882	16	69975631	T	A	0.396728	0.00759948	0.00173407	1.17e-05	0.665761	0.107032	4.97e-10	0.0114147	0.00318619	0.00034	0.00034	0.0280387	0.321316	20
GTEx_Small_Intestine_Terminal_Ileum_eQTL	ENSG00000261556	16	RP11-296I10.6	70253477	rs4985407	16	70285901	G	A	0.53681	0.00633094	0.00168618	0.000174	-0.443973	0.052394	2.38e-17	-0.0142597	0.00415405	0.000598	0.000598	0.0391423	0.0238467	20
GTEx_Small_Intestine_Terminal_Ileum_eQTL	ENSG00000223496	16	EXOSC6	70284134	rs4985407	16	70285901	G	A	0.53681	0.00633094	0.00168618	0.000174	-0.928065	0.0699771	3.82e-40	-0.00682165	0.00188828	0.000303	0.000303	0.0261626	0.0135736	20
GTEx_Small_Intestine_Terminal_Ileum_eQTL	ENSG00000261783	16	RP11-252K23.2	75413716	rs3115960	16	75516534	C	G	0.621677	0.00929712	0.00175413	1.16e-07	-0.759572	0.0893799	1.92e-17	-0.0122399	0.0027217	6.89e-06	6.89e-06	0.00231339	0.136826	20
GTEx_Small_Intestine_Terminal_Ileum_eQTL	ENSG00000103248	16	MTHFSD	86563782	rs34602875	16	86566115	C	T	0.0501022	-0.0192023	0.00406611	2.33e-06	-1.01047	0.157109	1.26e-10	0.0190033	0.00499224	0.000141	0.000141	0.0163063	0.143683	19
GTEx_Small_Intestine_Terminal_Ileum_eQTL	ENSG00000262319	17	CTC-457L16.2	19044330	rs6587216	17	19224397	C	G	0.813906	0.00798374	0.00216956	0.000233	0.547861	0.0707752	9.87e-15	0.0145726	0.00438475	0.000889	0.000889	0.0492756	0.308196	11
GTEx_Small_Intestine_Terminal_Ileum_eQTL	ENSG00000136448	17	NMT1	43128978	rs1053733	17	43183028	A	G	0.476483	0.0162015	0.00170985	2.66e-21	0.359543	0.0543268	3.64e-11	0.0450613	0.0083051	5.77e-08	5.77e-08	6.96e-05	0.291753	16
GTEx_Small_Intestine_Terminal_Ileum_eQTL	ENSG00000214425	17	LRRC37A4P	43578685	rs113788190	17	44161302	G	A	0.236196	-0.00921145	0.00201748	4.98e-06	-0.926512	0.0648337	2.5e-46	0.00994207	0.00228594	1.37e-05	1.37e-05	0.00368663	0.0194527	18
GTEx_Small_Intestine_Terminal_Ileum_eQTL	ENSG00000264070	17	DND1P1	43663237	rs113788190	17	44161302	G	A	0.236196	-0.00921145	0.00201748	4.98e-06	1.25353	0.0915356	1.1e-42	-0.00734841	0.00169653	1.48e-05	1.48e-05	0.00389518	0.0218724	16
GTEx_Small_Intestine_Terminal_Ileum_eQTL	ENSG00000263503	17	RP11-707O23.5	43678235	rs112572874	17	44072984	G	A	0.236196	-0.00930717	0.00201225	3.74e-06	1.2723	0.0977881	1.06e-38	-0.00731523	0.00167855	1.31e-05	1.31e-05	0.00359345	0.083251	15
GTEx_Small_Intestine_Terminal_Ileum_eQTL	ENSG00000204650	17	CRHR1-IT1	43697694	rs55686102	17	44202608	T	C	0.236196	-0.00905403	0.00201728	7.18e-06	0.870645	0.0572588	3.25e-52	-0.0103992	0.00241582	1.67e-05	1.67e-05	0.00421952	0.0401859	17
GTEx_Small_Intestine_Terminal_Ileum_eQTL	ENSG00000214401	17	KANSL1-AS1	44270942	rs112275277	17	43981958	T	C	0.235174	-0.00928574	0.00201732	4.16e-06	1.24311	0.0930872	1.12e-40	-0.00746977	0.0017165	1.35e-05	1.35e-05	0.0036634	0.106062	20
GTEx_Small_Intestine_Terminal_Ileum_eQTL	ENSG00000262500	17	RP11-259G18.2	44320972	rs112275277	17	43981958	T	C	0.235174	-0.00928574	0.00201732	4.16e-06	1.12167	0.0910056	6.62e-35	-0.0082785	0.00191983	1.62e-05	1.62e-05	0.00412519	0.207812	19
GTEx_Small_Intestine_Terminal_Ileum_eQTL	ENSG00000262539	17	RP11-259G18.3	44336917	rs113788190	17	44161302	G	A	0.236196	-0.00921145	0.00201748	4.98e-06	1.28436	0.0973823	1.02e-39	-0.00717202	0.00166227	1.6e-05	1.6e-05	0.00409328	0.0781176	20
GTEx_Small_Intestine_Terminal_Ileum_eQTL	ENSG00000261575	17	RP11-259G18.1	44344403	rs199526	17	44847707	G	C	0.767894	0.00809946	0.00202673	6.43e-05	-0.729238	0.103106	1.52e-12	-0.0111067	0.00319223	0.000503	0.000503	0.0354425	0.423706	12
GTEx_Small_Intestine_Terminal_Ileum_eQTL	ENSG00000260075	17	NSFP1	44450221	rs17698176	17	44819595	G	T	0.228016	0.0128561	0.00200862	1.55e-10	1.09555	0.131059	6.31e-17	0.0117349	0.00230916	3.74e-07	3.74e-07	0.000282	0.0594535	9
GTEx_Small_Intestine_Terminal_Ileum_eQTL	ENSG00000238083	17	LRRC37A2	44588877	rs169201	17	44790203	G	A	0.219836	-0.00743402	0.00205272	0.000293	1.06763	0.097462	6.33e-28	-0.0069631	0.00202504	0.000585	0.000585	0.0386604	0.0113626	14
GTEx_Small_Intestine_Terminal_Ileum_eQTL	ENSG00000185829	17	ARL17A	44594068	rs3809857	17	44848314	T	G	0.332311	0.00922136	0.00179356	2.73e-07	-0.513832	0.0914995	1.96e-08	-0.0179463	0.00473253	0.000149	0.000149	0.0169171	0.659691	11
GTEx_Small_Intestine_Terminal_Ileum_eQTL	ENSG00000006282	17	SPATA20	48620419	rs9890200	17	48624523	C	A	0.350716	-0.00716197	0.00174696	4.14e-05	-1.01181	0.0727954	6.39e-44	0.00707838	0.00180011	8.42e-05	8.42e-05	0.0118113	0.644318	20
GTEx_Small_Intestine_Terminal_Ileum_eQTL	ENSG00000267801	17	RP11-552F3.9	73872453	rs1105917	17	73873656	T	C	0.171779	-0.00982698	0.00235522	3.01e-05	0.520399	0.0880872	3.47e-09	-0.0188835	0.00554073	0.000654	0.000654	0.0413061	0.54788	9
GTEx_Small_Intestine_Terminal_Ileum_eQTL	ENSG00000055483	17	USP36	76783463	rs62075586	17	76787885	C	T	0.541922	-0.00994574	0.00169427	4.35e-09	0.304778	0.047113	9.86e-11	-0.0326327	0.0075066	1.38e-05	1.38e-05	0.00371088	0.103756	16
GTEx_Small_Intestine_Terminal_Ileum_eQTL	ENSG00000262877	17	RP11-1055B8.4	79361930	rs112280096	17	79367409	A	C	0.359918	-0.0121492	0.00176033	5.14e-12	-0.471779	0.0712306	3.51e-11	0.0257519	0.00538884	1.76e-06	1.76e-06	0.000885	0.0361468	6
GTEx_Small_Intestine_Terminal_Ileum_eQTL	ENSG00000141458	18	NPC1	21086148	rs12966114	18	21085355	G	T	0.377301	-0.0073699	0.00170488	1.54e-05	0.428942	0.0691017	5.39e-10	-0.0171816	0.00484345	0.000389	0.000389	0.030405	0.0977209	11
GTEx_Small_Intestine_Terminal_Ileum_eQTL	ENSG00000134779	18	TPGS2	34359987	rs948636	18	34361762	C	G	0.277096	-0.00745809	0.00186684	6.47e-05	-0.731462	0.0664833	3.73e-28	0.0101961	0.00271525	0.000173	0.000173	0.0185694	0.730708	20
GTEx_Small_Intestine_Terminal_Ileum_eQTL	ENSG00000233927	19	RPS28	8386042	rs2972574	19	8394092	C	T	0.538855	-0.0085755	0.00169875	4.46e-07	-0.341501	0.0457124	7.98e-14	0.0251112	0.00600356	2.88e-05	2.88e-05	0.00601579	0.109368	11
GTEx_Small_Intestine_Terminal_Ileum_eQTL	ENSG00000099785	19	2002-03-01	8478154	rs2396141	19	8492574	A	G	0.715746	-0.00825175	0.00185563	8.71e-06	-0.377492	0.0574447	4.98e-11	0.0218594	0.00593542	0.000231	0.000231	0.0221713	0.972975	19
GTEx_Small_Intestine_Terminal_Ileum_eQTL	ENSG00000268535	19	RP11-420K14.3	21892324	rs12972593	19	21932574	C	G	0.574642	0.00761451	0.00170949	8.42e-06	-0.82234	0.0850359	4.02e-22	-0.00925956	0.00228873	5.22e-05	5.22e-05	0.00873032	0.0401347	20
GTEx_Small_Intestine_Terminal_Ileum_eQTL	ENSG00000268117	19	VN1R84P	21902603	rs6511291	19	21950402	C	T	0.556237	0.00836052	0.00170207	9.02e-07	-0.914268	0.0766915	9.16e-33	-0.00914449	0.00201351	5.58e-06	5.58e-06	0.00200776	0.0129196	20
GTEx_Small_Intestine_Terminal_Ileum_eQTL	ENSG00000197020	19	ZNF100	21905568	rs6511291	19	21950402	C	T	0.556237	0.00836052	0.00170207	9.02e-07	-0.885955	0.0658813	3.17e-41	-0.00943673	0.00204531	3.95e-06	3.95e-06	0.00157903	0.0694012	20
GTEx_Small_Intestine_Terminal_Ileum_eQTL	ENSG00000213889	19	PPM1N	45992035	rs12976143	19	46000535	G	T	0.593047	-0.00703572	0.00170112	3.54e-05	-0.323223	0.0533199	1.34e-09	0.0217674	0.00637128	0.000634	0.000634	0.0405378	0.696365	15
GTEx_Small_Intestine_Terminal_Ileum_eQTL	ENSG00000142233	19	NTN5	49164664	rs479486	19	49229323	A	G	0.490798	0.0120125	0.00169588	1.41e-12	0.387354	0.0683991	1.49e-08	0.0310118	0.00701109	9.72e-06	9.72e-06	0.00293954	0.161466	17
GTEx_Small_Intestine_Terminal_Ileum_eQTL	ENSG00000176920	19	FUT2	49199228	rs516316	19	49206145	C	G	0.437628	0.0125714	0.00168658	9.07e-14	-0.336657	0.0397644	2.53e-17	-0.0373419	0.00667472	2.21e-08	2.21e-08	3.31e-05	0.321908	20
GTEx_Small_Intestine_Terminal_Ileum_eQTL	ENSG00000068654	2	POLR1A	86247339	rs2367202	2	86345536	G	A	0.843558	-0.00981846	0.00229542	1.89e-05	0.406102	0.0510867	1.88e-15	-0.0241773	0.00641866	0.000165	0.000165	0.0180243	0.263713	20
GTEx_Small_Intestine_Terminal_Ileum_eQTL	ENSG00000144021	2	CIAO1	96931870	rs4907231	2	96969543	A	G	0.322086	-0.00731435	0.00178521	4.18e-05	-0.433025	0.0679941	1.91e-10	0.0168913	0.00490213	0.00057	0.00057	0.0380692	0.146303	20
GTEx_Small_Intestine_Terminal_Ileum_eQTL	ENSG00000236397	2	DDX11L2	114356606	rs111491602	2	114424356	G	C	0.373211	0.00705462	0.00176154	6.21e-05	0.82621	0.110091	6.15e-14	0.00853853	0.00241665	0.000411	0.000411	0.0314049	0.119415	20
GTEx_Small_Intestine_Terminal_Ileum_eQTL	ENSG00000077380	2	DYNC1I2	172543919	rs12692974	2	172663256	C	T	0.277096	-0.0105496	0.00187585	1.87e-08	-0.174737	0.030569	1.09e-08	0.0603744	0.01506	6.1e-05	6.1e-05	0.00962588	0.379193	8
GTEx_Small_Intestine_Terminal_Ileum_eQTL	ENSG00000138381	2	ASNSD1	190526111	rs893784	2	190536283	G	A	0.729039	-0.00732142	0.0019327	0.000152	0.364158	0.0499582	3.12e-13	-0.0201051	0.00598123	0.000776	0.000776	0.0455981	0.326606	20
GTEx_Small_Intestine_Terminal_Ileum_eQTL	ENSG00000261338	2	RP11-378A13.1	219120042	rs2292553	2	219146803	A	G	0.587935	-0.00778172	0.00169881	4.63e-06	0.653094	0.0664731	8.79e-23	-0.0119152	0.00287	3.3e-05	3.3e-05	0.00654984	0.0665979	20
GTEx_Small_Intestine_Terminal_Ileum_eQTL	ENSG00000224497	20	RPL36P4	34132175	rs7261820	20	34160840	A	G	0.145194	0.00868683	0.00244729	0.000386	1.31474	0.115067	3.1e-30	0.00660726	0.00194918	0.0007	0.0007	0.0429888	0.122025	20
GTEx_Small_Intestine_Terminal_Ileum_eQTL	ENSG00000235513	22	RP4-756G23.5	41605126	rs85220	22	41612965	G	T	0.365031	-0.0086101	0.0017512	8.8e-07	-0.350154	0.057199	9.26e-10	0.0245895	0.00641458	0.000126	0.000126	0.0152167	0.340015	20
GTEx_Small_Intestine_Terminal_Ileum_eQTL	ENSG00000180376	3	CCDC66	56591189	rs6791987	3	56579538	T	C	0.411043	-0.00740676	0.00170187	1.35e-05	-0.289989	0.0483612	2.02e-09	0.0255415	0.0072516	0.000428	0.000428	0.0321996	0.0149623	11
GTEx_Small_Intestine_Terminal_Ileum_eQTL	ENSG00000163870	3	TPRA1	127291912	rs62264113	3	127292333	A	G	0.0797546	0.0119495	0.00271796	1.1e-05	-0.568509	0.0788023	5.42e-13	-0.0210189	0.00559865	0.000174	0.000174	0.0186074	0.063066	20
GTEx_Small_Intestine_Terminal_Ileum_eQTL	ENSG00000233885	3	YEATS2-AS1	183524245	rs8391	3	183533964	C	T	0.472393	-0.00777127	0.00169264	4.41e-06	0.417192	0.0706016	3.44e-09	-0.0186276	0.00513794	0.000288	0.000288	0.0254262	0.125219	20
GTEx_Small_Intestine_Terminal_Ileum_eQTL	ENSG00000125388	4	GRK4	2965335	rs28619042	4	2965344	T	G	0.378323	-0.00756085	0.00176492	1.84e-05	-0.558139	0.0645077	5.05e-18	0.0135465	0.00352853	0.000123	0.000123	0.0149955	0.376706	20
GTEx_Small_Intestine_Terminal_Ileum_eQTL	ENSG00000053900	4	ANAPC4	25378835	rs28609470	4	25397054	A	G	0.554192	-0.00790814	0.00169185	2.95e-06	-0.637454	0.0548202	2.97e-31	0.0124058	0.00286049	1.44e-05	0.000201	0.0203394	0.21639	20
GTEx_Small_Intestine_Terminal_Ileum_eQTL	ENSG00000248734	5	CTD-2260A17.1	96120481	rs34755	5	96151760	T	G	0.494888	0.00646779	0.00168625	0.000125	0.555785	0.0678088	2.48e-16	0.0116372	0.00334977	0.000513	0.000513	0.0358562	0.0109951	20
GTEx_Small_Intestine_Terminal_Ileum_eQTL	ENSG00000164308	5	ERAP2	96211643	rs2910686	5	96252589	C	T	0.424335	0.00909327	0.00169519	8.13e-08	1.01999	0.0638226	1.72e-57	0.00891506	0.00175308	3.67e-07	3.89e-06	0.00156284	0.142247	20
GTEx_Small_Intestine_Terminal_Ileum_eQTL	ENSG00000233006	5	AC034220.3	131646978	rs274565	5	131715268	C	G	0.41411	0.00840532	0.00174601	1.48e-06	-0.343226	0.0487341	1.88e-12	-0.0244892	0.0061619	7.06e-05	7.06e-05	0.0105842	0.714947	20
GTEx_Small_Intestine_Terminal_Ileum_eQTL	ENSG00000169230	5	PRELID1	176730775	rs6879874	5	176730775	T	A	0.743354	0.00819673	0.00188519	1.37e-05	0.446203	0.0558192	1.31e-15	0.0183699	0.0048095	0.000134	0.000134	0.0157709	0.109094	19
GTEx_Small_Intestine_Terminal_Ileum_eQTL	ENSG00000124613	6	ZNF391	27342394	rs4713094	6	27373078	A	G	0.743354	-0.00795728	0.00197774	5.74e-05	0.67491	0.0609139	1.57e-28	-0.0117901	0.0031176	0.000156	0.000156	0.0173778	0.0768884	20
GTEx_Small_Intestine_Terminal_Ileum_eQTL	ENSG00000065060	6	UHRF1BP1	34759857	rs7756405	6	34722659	A	G	0.335378	0.00685008	0.00179941	0.000141	0.644187	0.0753726	1.27e-17	0.0106337	0.00305786	0.000506	0.000506	0.0355862	0.0231723	20
GTEx_Small_Intestine_Terminal_Ileum_eQTL	ENSG00000023892	6	DEF6	35265595	rs1076655	6	35450364	T	C	0.0306748	0.025384	0.00573246	9.51e-06	-0.327891	0.055907	4.49e-09	-0.077416	0.0219062	0.000409	0.000409	0.031345	0.036515	16
GTEx_Small_Intestine_Terminal_Ileum_eQTL	ENSG00000135541	6	AHI1	135604670	rs9321502	6	135656252	A	C	0.602249	-0.00733967	0.00171947	1.97e-05	0.376096	0.0650923	7.56e-09	-0.0195154	0.00568423	0.000596	0.000596	0.0390936	0.10274	18
GTEx_Small_Intestine_Terminal_Ileum_eQTL	ENSG00000106392	7	C1GALT1	7196565	rs11771259	7	7277215	G	C	0.120654	0.0156002	0.00261138	2.32e-09	0.652598	0.0777931	4.91e-17	0.0239048	0.00491246	1.14e-06	1.14e-06	0.000645	0.235728	20
GTEx_Small_Intestine_Terminal_Ileum_eQTL	ENSG00000227471	7	AKR1B15	134233888	rs1722883	7	134215403	C	T	0.447853	-0.0104188	0.00168917	6.92e-10	0.609482	0.0556371	6.32e-28	-0.0170945	0.00318061	7.68e-08	7.68e-08	8.64e-05	0.736554	20
GTEx_Small_Intestine_Terminal_Ileum_eQTL	ENSG00000243317	7	C7orf73	135347244	rs34508502	7	135340618	T	C	0.148262	-0.00936449	0.00225926	3.4e-05	-0.526542	0.0643479	2.77e-16	0.0177849	0.00480983	0.000218	0.000218	0.0213858	0.154405	20
GTEx_Small_Intestine_Terminal_Ileum_eQTL	ENSG00000182372	8	CLN8	1703944	rs13256424	8	1725004	A	G	0.673824	0.0103908	0.00185928	2.29e-08	0.29563	0.0534525	3.19e-08	0.0351478	0.00894094	8.46e-05	8.46e-05	0.0118469	0.154888	16
GTEx_Small_Intestine_Terminal_Ileum_eQTL	ENSG00000253982	8	CTD-2336O2.1	1710156	rs730377	8	1707951	A	G	0.677914	0.00871332	0.00185099	2.51e-06	0.587675	0.0624137	4.7e-21	0.0148268	0.00352138	2.55e-05	2.55e-05	0.00555198	0.0242229	20
GTEx_Small_Intestine_Terminal_Ileum_eQTL	ENSG00000158941	8	CCAR2	22462145	rs4872006	8	22536502	C	T	0.613497	-0.00764846	0.00174646	1.19e-05	-0.276804	0.0449151	7.15e-10	0.0276313	0.00774017	0.000357	0.000357	0.0288934	0.103596	14
GTEx_Small_Intestine_Terminal_Ileum_eQTL	ENSG00000174226	8	SNX31	101585116	rs1693560	8	101680292	G	A	0.470348	-0.00755984	0.00169096	7.8e-06	0.804863	0.0882624	7.58e-20	-0.0093927	0.00233984	5.96e-05	5.96e-05	0.00949429	0.0141429	18
GTEx_Small_Intestine_Terminal_Ileum_eQTL	ENSG00000226752	9	PSMD5-AS1	123587106	rs12343516	9	123603469	C	A	0.588957	-0.00828962	0.00170794	1.21e-06	-1.0943	0.0761644	8.26e-47	0.00757527	0.00164741	4.26e-06	4.26e-06	0.00166417	0.725009	20
GTEx_Spleen_eQTL	ENSG00000070759	1	TESK2	45809555	rs2993263	1	46021630	T	C	0.402863	0.00818414	0.00173081	2.26e-06	-0.404133	0.0654938	6.81e-10	-0.0202511	0.00539563	0.000175	0.000175	0.0186554	0.641103	20
GTEx_Spleen_eQTL	ENSG00000198837	1	DENND4B	153901977	rs113191295	1	153912623	A	G	0.0644172	-0.0148668	0.00360719	3.77e-05	0.736765	0.0894435	1.76e-16	-0.0201784	0.00547463	0.000228	0.000228	0.0220263	0.122898	8
GTEx_Spleen_eQTL	ENSG00000272579	1	RP11-101E13.5	193059996	rs10921313	1	193077913	G	A	0.688139	-0.0114914	0.00191493	1.96e-09	0.307506	0.0544602	1.64e-08	-0.0373697	0.00908739	3.92e-05	3.92e-05	0.00730204	0.0306963	16
GTEx_Spleen_eQTL	ENSG00000154429	1	CCSAP	229456758	rs237806	1	229464086	C	T	0.667689	0.00691477	0.00178209	0.000104	-0.676917	0.0573917	4.16e-32	-0.0102151	0.00277145	0.000228	0.000228	0.0220263	0.211573	9
GTEx_Spleen_eQTL	ENSG00000165985	10	C1QL3	16555742	rs1055340	10	16555528	T	A	0.543967	-0.00638149	0.00170006	0.000174	1.12178	0.074418	2.4e-51	-0.00568872	0.00156179	0.00027	0.00027	0.0244197	0.0558273	20
GTEx_Spleen_eQTL	ENSG00000166321	10	NUDT13	74870217	rs76158657	10	74951489	A	G	0.0593047	0.0122484	0.00342973	0.000355	-1.24211	0.0998593	1.61e-35	-0.00986093	0.00287277	0.000598	0.000598	0.0391563	0.938143	5
GTEx_Spleen_eQTL	ENSG00000175470	10	PPP2R2D	133747955	rs4372367	10	133757762	G	A	0.607362	-0.00747453	0.00176843	2.37e-05	0.447831	0.0655017	8.09e-12	-0.0166905	0.00464255	0.000324	0.000324	0.0272523	0.0501947	16
GTEx_Spleen_eQTL	ENSG00000133818	11	RRAS2	14299472	rs2970334	11	14329355	T	C	0.371166	-0.0072216	0.00171015	2.41e-05	0.281599	0.0514081	4.31e-08	-0.025645	0.00766807	0.000825	0.000825	0.0472185	0.120252	13
GTEx_Spleen_eQTL	ENSG00000152219	11	ARL14EP	30344598	rs13642	11	30432220	T	A	0.349693	-0.00969631	0.00175743	3.44e-08	0.515876	0.0694768	1.13e-13	-0.0187958	0.00424421	9.49e-06	6.38e-06	0.00220029	0.211123	20
GTEx_Spleen_eQTL	ENSG00000156603	11	MED19	57471186	rs61888880	11	57521627	T	C	0.247444	0.00916907	0.00203681	6.74e-06	0.569565	0.0777775	2.42e-13	0.0160984	0.00419774	0.000126	0.000126	0.0151507	0.0430947	20
GTEx_Spleen_eQTL	ENSG00000054965	11	FAM168A	73111532	rs12288753	11	73136261	T	A	0.109407	-0.0131827	0.00263694	5.76e-07	0.409451	0.0706651	6.86e-09	-0.0321961	0.00850595	0.000154	0.000154	0.0172206	0.0643226	14
GTEx_Spleen_eQTL	ENSG00000255561	11	FDXACB1	111744780	rs7950926	11	111776437	C	G	0.331288	0.00883782	0.00184385	1.64e-06	-0.326389	0.0528496	6.58e-10	-0.0270776	0.00715105	0.000153	0.000153	0.0171617	0.055519	17
GTEx_Spleen_eQTL	ENSG00000149577	11	SIDT2	117049449	rs499713	11	117061961	C	T	0.799591	-0.0130094	0.00226303	8.99e-09	0.699788	0.0716444	1.55e-22	-0.0185905	0.0037524	7.26e-07	7e-06	0.00233691	0.0310248	20
GTEx_Spleen_eQTL	ENSG00000240399	12	RP1-228P16.1	48448596	rs60761335	12	48458529	A	G	0.217791	0.00829099	0.00203817	4.74e-05	-1.0243	0.0887562	8.23e-31	-0.00809429	0.00210981	0.000125	0.000125	0.0150902	0.373951	20
GTEx_Spleen_eQTL	ENSG00000167528	12	ZNF641	48733791	rs1489111	12	48679615	C	T	0.792434	0.00410191	0.00202249	0.0425452	0.407126	0.0584351	3.23e-12	0.0100753	0.00517393	0.0514967	0.000118	0.0145487	0.162268	20
GTEx_Spleen_eQTL	ENSG00000090382	12	LYZ	69742121	rs4761234	12	69732105	C	T	0.468303	-0.00715935	0.00168634	2.18e-05	-0.493666	0.0432983	4.11e-30	0.0145024	0.00364508	6.93e-05	6.93e-05	0.010464	0.225877	20
GTEx_Spleen_eQTL	ENSG00000127337	12	YEATS4	69753483	rs11177644	12	69785748	G	A	0.451943	-0.00737307	0.00168836	1.26e-05	-0.393294	0.0454588	5.08e-18	0.018747	0.00480874	9.68e-05	2.51e-05	0.0054981	0.342692	20
GTEx_Spleen_eQTL	ENSG00000112787	12	FBRSL1	133066137	rs75526993	12	133060439	A	G	0.141104	0.0136925	0.00242592	1.66e-08	-0.376243	0.0628636	2.16e-09	-0.0363927	0.00886268	4.02e-05	4.02e-05	0.00741624	0.103081	20
GTEx_Spleen_eQTL	ENSG00000198040	12	ZNF84	133613878	rs141464270	12	133804838	C	T	0.673824	-0.0100893	0.00178909	1.71e-08	-0.285306	0.0444433	1.37e-10	0.0353632	0.00834674	2.27e-05	2.27e-05	0.00514079	0.0169738	20
GTEx_Spleen_eQTL	ENSG00000233672	13	RNASEH2B-AS1	51450822	rs9526708	13	51500691	A	G	0.320041	-0.00749184	0.00182082	3.88e-05	-0.995946	0.0907006	4.74e-28	0.00752233	0.00195237	0.000117	0.000117	0.0144808	0.261993	20
GTEx_Spleen_eQTL	ENSG00000092295	14	TGM1	24718320	rs2180196	14	24734645	A	G	0.145194	0.0106789	0.002317	4.05e-06	0.794376	0.0958164	1.13e-16	0.0134431	0.00333717	5.62e-05	0.000364	0.0292143	0.0128036	15
GTEx_Spleen_eQTL	ENSG00000213903	14	LTB4R	24780656	rs2281472	14	24775846	T	C	0.786299	-0.00782564	0.00195434	6.22e-05	0.305663	0.0496	7.16e-10	-0.0256022	0.00762495	0.000786	0.000786	0.045911	0.115815	20
GTEx_Spleen_eQTL	ENSG00000174373	14	RALGAPA1	36007558	rs12895863	14	36269996	G	A	0.146217	-0.0122579	0.00259948	2.41e-06	1.09182	0.0725634	3.64e-51	-0.011227	0.00249505	6.8e-06	6.8e-06	0.00229519	0.143729	20
GTEx_Spleen_eQTL	ENSG00000100731	14	PCNX	71374122	rs7150037	14	71405231	T	C	0.535787	0.00797116	0.00169886	2.7e-06	0.340216	0.0355956	1.2e-21	0.0234297	0.00556274	2.53e-05	2.53e-05	0.00552772	0.379253	20
GTEx_Spleen_eQTL	ENSG00000198208	14	RPS6KL1	75370657	rs3213716	14	75378185	A	G	0.407975	0.00804799	0.00173193	3.37e-06	0.591334	0.0767915	1.36e-14	0.0136099	0.00342081	6.93e-05	6.93e-05	0.010466	0.170832	20
GTEx_Spleen_eQTL	ENSG00000042317	14	SPATA7	88851268	rs7142053	14	88977938	G	A	0.298569	-0.00803822	0.00178364	6.59e-06	-0.408478	0.0675242	1.45e-09	0.0196785	0.00544506	0.000302	0.000302	0.0260907	0.268468	20
GTEx_Spleen_eQTL	ENSG00000242866	15	STRC	43891596	rs11070411	15	44058634	C	G	0.814928	-0.00867901	0.00220646	8.37e-05	-0.604169	0.0971365	4.98e-10	0.0143652	0.00432108	0.000886	0.000886	0.049179	0.246833	20
GTEx_Spleen_eQTL	ENSG00000166763	15	STRCP1	43991686	rs12908467	15	44047430	T	C	0.714724	-0.00864375	0.0018897	4.78e-06	-0.542548	0.079141	7.11e-12	0.0159318	0.00418714	0.000142	0.000142	0.0163689	0.21387	20
GTEx_Spleen_eQTL	ENSG00000137764	15	MAP2K5	67835047	rs12903168	15	67680209	C	T	0.262781	-0.00891076	0.00189865	2.69e-06	-0.459807	0.0617474	9.58e-14	0.0193793	0.00488091	7.17e-05	7.17e-05	0.010676	0.205974	20
GTEx_Spleen_eQTL	ENSG00000126602	16	TRAP1	3701640	rs6500548	16	3710537	G	C	0.711656	0.00699909	0.00184431	0.000148	0.831121	0.0835836	2.69e-23	0.00842127	0.00237519	0.000392	0.000392	0.030527	0.0389812	20
GTEx_Spleen_eQTL	ENSG00000197165	16	SULT1A2	28603264	rs12446550	16	28543381	A	G	0.355828	0.00703256	0.0017089	3.87e-05	0.592259	0.0631713	6.89e-21	0.0118741	0.00315111	0.000164	0.000164	0.0179595	0.145261	20
GTEx_Spleen_eQTL	ENSG00000251417	16	RP11-1348G14.4	28814097	rs62036622	16	28837203	G	T	0.333333	0.00626209	0.00171874	0.000269	-0.728543	0.0822979	8.56e-19	-0.00859537	0.00255115	0.000754	0.000754	0.0448563	0.0233033	20
GTEx_Spleen_eQTL	ENSG00000178188	16	SH2B1	28857921	rs151182	16	28495752	T	C	0.344581	0.00707662	0.00171322	3.62e-05	-0.212063	0.0377957	2.01e-08	-0.0333704	0.010032	0.00088	0.00088	0.0489891	0.373013	20
GTEx_Spleen_eQTL	ENSG00000141076	16	CIRH1A	69165194	rs74378158	16	69350869	T	C	0.0235174	-0.0208954	0.00484051	1.58e-05	-0.867376	0.118135	2.1e-13	0.0240904	0.00647371	0.000198	0.000198	0.0201638	0.652672	9
GTEx_Spleen_eQTL	ENSG00000157322	16	CLEC18A	69984810	rs2270843	16	69973127	G	A	0.397751	0.00765264	0.00173366	1.01e-05	-0.985329	0.0786973	5.77e-36	-0.00776659	0.00186562	3.14e-05	1.32e-06	0.000719	0.0856694	20
GTEx_Spleen_eQTL	ENSG00000255185	16	PDXDC2P	70044654	rs3192882	16	69975631	T	A	0.396728	0.00759948	0.00173407	1.17e-05	-0.634394	0.049902	5.02e-37	-0.0119791	0.00289128	3.43e-05	3.43e-05	0.00671524	0.0610488	20
GTEx_Spleen_eQTL	ENSG00000157335	16	CLEC18C	70207225	rs4985487	16	70109850	G	T	0.40593	0.00737435	0.00173236	2.07e-05	0.884576	0.0967961	6.33e-20	0.00833659	0.00216045	0.000114	0.000114	0.0142717	0.0487344	20
GTEx_Spleen_eQTL	ENSG00000261556	16	RP11-296I10.6	70253477	rs4985407	16	70285901	G	A	0.53681	0.00633094	0.00168618	0.000174	-0.571123	0.0482832	2.78e-32	-0.0110851	0.00309756	0.000345	0.000345	0.0283099	0.0169547	20
GTEx_Spleen_eQTL	ENSG00000040199	16	PHLPP2	71671738	rs8055419	16	71802567	C	A	0.851738	0.0131596	0.00230297	1.1e-08	-0.593148	0.0751934	3.06e-15	-0.022186	0.00479427	3.7e-06	3.7e-06	0.00150713	0.019197	20
GTEx_Spleen_eQTL	ENSG00000050820	16	BCAR1	75262928	rs3863442	16	75362908	T	C	0.571575	0.0111468	0.00172029	9.2e-11	0.229545	0.0391629	4.59e-09	0.0485606	0.0111717	1.38e-05	1.38e-05	0.00371617	0.506779	20
GTEx_Spleen_eQTL	ENSG00000153786	16	ZDHHC7	85007787	rs6564093	16	85039732	A	G	0.237219	-0.00825333	0.00192338	1.78e-05	0.32518	0.0533993	1.13e-09	-0.0253808	0.00723578	0.000452	0.000452	0.033288	0.694396	20
GTEx_Spleen_eQTL	ENSG00000270020	16	RP11-463O9.9	86553989	rs17192954	16	86574818	G	C	0.59407	0.0025771	0.00172004	0.13406	-0.784671	0.085057	2.83e-20	-0.00328431	0.00222077	0.139166	0.000231	0.0222067	0.0448391	19
GTEx_Spleen_eQTL	ENSG00000103248	16	MTHFSD	86563782	rs34602875	16	86566115	C	T	0.0501022	-0.0192023	0.00406611	2.33e-06	-1.24682	0.124886	1.8e-23	0.015401	0.00360763	1.96e-05	1.96e-05	0.00467801	0.25653	20
GTEx_Spleen_eQTL	ENSG00000129910	16	CDH15	89238175	rs12444102	16	89241415	T	C	0.0817996	0.0124351	0.0033671	0.000222	-1.12401	0.130616	7.6e-18	-0.0110632	0.00325983	0.000689	0.000689	0.0426122	0.146797	7
GTEx_Spleen_eQTL	ENSG00000262319	17	CTC-457L16.2	19044330	rs6587216	17	19224397	C	G	0.813906	0.00798374	0.00216956	0.000233	0.778199	0.0802795	3.21e-22	0.0102593	0.00298205	0.000581	0.000581	0.0385176	0.279415	12
GTEx_Spleen_eQTL	ENSG00000184185	17	KCNJ12	21279509	rs9895199	17	21280642	A	G	0.655419	-0.00779516	0.00174603	8.03e-06	0.638851	0.0569363	3.24e-29	-0.0122018	0.00294148	3.35e-05	3.35e-05	0.00661087	0.909727	13
GTEx_Spleen_eQTL	ENSG00000176927	17	EFCAB5	28256218	rs2617882	17	28120851	C	A	0.497955	0.00665875	0.00168607	7.84e-05	-0.666144	0.0876623	2.98e-14	-0.00999597	0.00285251	0.000458	0.000458	0.0335341	0.724365	20
GTEx_Spleen_eQTL	ENSG00000108786	17	HSD17B1	40701232	rs607740	17	40699291	A	G	0.95092	0.0167576	0.00381686	1.13e-05	-0.749605	0.126246	2.89e-09	-0.0223553	0.0063326	0.000415	0.000415	0.0316097	0.0770738	8
GTEx_Spleen_eQTL	ENSG00000172992	17	DCAKD	43100708	rs8071429	17	43128906	A	T	0.57771	-0.0142053	0.0017465	4.17e-16	0.497537	0.0596612	7.47e-17	-0.0285511	0.00490342	5.79e-09	5.79e-09	1.17e-05	0.0225707	20
GTEx_Spleen_eQTL	ENSG00000136448	17	NMT1	43128978	rs1053733	17	43183028	A	G	0.476483	0.0162015	0.00170985	2.66e-21	0.248142	0.0409835	1.41e-09	0.0652911	0.0127971	3.36e-07	3.36e-07	0.000261	0.353396	20
GTEx_Spleen_eQTL	ENSG00000233175	17	CTD-2020K17.3	43315395	rs1023995	17	43316520	C	T	0.696319	-0.00945467	0.00188369	5.19e-07	-0.364815	0.0634635	9.01e-09	0.0259163	0.00685469	0.000156	0.000156	0.0174194	0.361759	9
GTEx_Spleen_eQTL	ENSG00000214425	17	LRRC37A4P	43578685	rs55686102	17	44202608	T	C	0.236196	-0.00905403	0.00201728	7.18e-06	-1.20844	0.0760474	7.36e-57	0.00749233	0.00173463	1.57e-05	1.57e-05	0.00404149	0.0818612	14
GTEx_Spleen_eQTL	ENSG00000264070	17	DND1P1	43663237	rs113790915	17	43810782	C	G	0.235174	-0.00920616	0.00201916	5.13e-06	1.2938	0.102449	1.47e-36	-0.0071156	0.00165924	1.8e-05	1.8e-05	0.00442176	0.0948968	12
GTEx_Spleen_eQTL	ENSG00000263503	17	RP11-707O23.5	43678235	rs62063271	17	44036047	A	G	0.235174	-0.00918424	0.00201787	5.33e-06	1.23771	0.0931566	2.78e-40	-0.00742035	0.00172334	1.66e-05	1.66e-05	0.00420568	0.15486	14
GTEx_Spleen_eQTL	ENSG00000204650	17	CRHR1-IT1	43697694	rs55686102	17	44202608	T	C	0.236196	-0.00905403	0.00201728	7.18e-06	1.30122	0.0748916	1.28e-67	-0.00695811	0.00160119	1.39e-05	1.39e-05	0.0037294	0.0825069	17
GTEx_Spleen_eQTL	ENSG00000214401	17	KANSL1-AS1	44270942	rs55686102	17	44202608	T	C	0.236196	-0.00905403	0.00201728	7.18e-06	1.21071	0.0944777	1.36e-37	-0.00747828	0.00176543	2.28e-05	2.28e-05	0.00515478	0.138695	19
GTEx_Spleen_eQTL	ENSG00000262500	17	RP11-259G18.2	44320972	rs55686102	17	44202608	T	C	0.236196	-0.00905403	0.00201728	7.18e-06	1.19819	0.0850772	4.79e-45	-0.00755642	0.00176703	1.9e-05	1.9e-05	0.00457414	0.0727629	20
GTEx_Spleen_eQTL	ENSG00000262539	17	RP11-259G18.3	44336917	rs62063271	17	44036047	A	G	0.235174	-0.00918424	0.00201787	5.33e-06	1.36833	0.0954261	1.25e-46	-0.00671201	0.0015472	1.44e-05	1.44e-05	0.00381129	0.143064	20
GTEx_Spleen_eQTL	ENSG00000261575	17	RP11-259G18.1	44344403	rs62063271	17	44036047	A	G	0.235174	-0.00918424	0.00201787	5.33e-06	0.903914	0.111963	6.84e-16	-0.0101605	0.00256269	7.35e-05	7.35e-05	0.0108484	0.213525	15
GTEx_Spleen_eQTL	ENSG00000228696	17	ARL17B	44352150	rs17698176	17	44819595	G	T	0.228016	0.0128561	0.00200862	1.55e-10	0.817968	0.117478	3.34e-12	0.0157171	0.00333551	2.45e-06	2.45e-06	0.00112402	0.108792	3
GTEx_Spleen_eQTL	ENSG00000260075	17	NSFP1	44450221	rs17698176	17	44819595	G	T	0.228016	0.0128561	0.00200862	1.55e-10	1.11597	0.10786	4.34e-25	0.0115201	0.00211645	5.23e-08	5.23e-08	6.47e-05	0.0365633	12
GTEx_Spleen_eQTL	ENSG00000238083	17	LRRC37A2	44588877	rs55686102	17	44202608	T	C	0.236196	-0.00905403	0.00201728	7.18e-06	1.09372	0.0971832	2.21e-29	-0.0082782	0.00198568	3.06e-05	3.06e-05	0.00624285	0.0713218	14
GTEx_Spleen_eQTL	ENSG00000185829	17	ARL17A	44594068	rs3809857	17	44848314	T	G	0.332311	0.00922136	0.00179356	2.73e-07	-0.66681	0.0924113	5.37e-13	-0.0138291	0.00330272	2.82e-05	2.82e-05	0.0059295	0.576456	11
GTEx_Spleen_eQTL	ENSG00000108379	17	WNT3	44839872	rs199527	17	44843667	A	G	0.746421	0.00832211	0.00197009	2.4e-05	-0.597051	0.0870847	7.08e-12	-0.0139387	0.00387574	0.000323	0.000323	0.027166	0.38442	13
GTEx_Spleen_eQTL	ENSG00000248278	17	RP11-463M16.4	46952222	rs1008834	17	46968008	C	G	0.56953	0.00666304	0.00169184	8.2e-05	0.664331	0.0954494	3.4e-12	0.0100297	0.00292612	0.000609	0.000609	0.0395751	0.158025	20
GTEx_Spleen_eQTL	ENSG00000159202	17	UBE2Z	46985731	rs55724082	17	47017879	A	G	0.563395	0.00703425	0.00168913	3.12e-05	-0.437657	0.0567128	1.19e-14	-0.0160725	0.00438557	0.000247	0.000247	0.0231625	0.215122	20
GTEx_Spleen_eQTL	ENSG00000167083	17	GNGT2	47280153	rs7222840	17	47280915	C	T	0.662577	-0.0103954	0.00181264	9.76e-09	-0.30402	0.0536927	1.49e-08	0.034193	0.0084862	5.6e-05	5.6e-05	0.00912588	0.0218158	15
GTEx_Spleen_eQTL	ENSG00000006282	17	SPATA20	48620419	rs9890200	17	48624523	C	A	0.350716	-0.00716197	0.00174696	4.14e-05	-1.08602	0.0541181	1.42e-89	0.0065947	0.00164182	5.9e-05	0.000484	0.0346837	0.578039	20
GTEx_Spleen_eQTL	ENSG00000258890	17	CEP95	62502706	rs1991401	17	62502435	G	A	0.356851	-0.00903277	0.00181784	6.73e-07	0.230025	0.0393078	4.86e-09	-0.0392686	0.0103674	0.000152	0.000152	0.0171095	0.1843	4
GTEx_Spleen_eQTL	ENSG00000092929	17	UNC13D	73823306	rs7207180	17	73881056	C	G	0.299591	-0.00773604	0.00185879	3.16e-05	0.319804	0.0492194	8.17e-11	-0.0241899	0.00690238	0.000457	0.000457	0.0335118	0.775974	20
GTEx_Spleen_eQTL	ENSG00000167895	17	TMC8	76126851	rs748708	17	76142795	A	G	0.133947	-0.012187	0.0028248	1.6e-05	-0.436882	0.0710612	7.85e-10	0.0278954	0.00789901	0.000413	0.000413	0.0315127	0.0126186	4
GTEx_Spleen_eQTL	ENSG00000055483	17	USP36	76783463	rs3826552	17	76793885	A	G	0.539877	-0.00990132	0.00169413	5.08e-09	0.366076	0.0463811	2.96e-15	-0.0270472	0.00575846	2.64e-06	2.64e-06	0.00118719	0.0829199	20
GTEx_Spleen_eQTL	ENSG00000141458	18	NPC1	21086148	rs4800495	18	21165409	C	T	0.42638	-0.00660051	0.00168851	9.27e-05	0.433928	0.0552649	4.1e-15	-0.0152111	0.00434681	0.000466	0.000466	0.0339135	0.012036	20
GTEx_Spleen_eQTL	ENSG00000134779	18	TPGS2	34359987	rs948636	18	34361762	C	G	0.277096	-0.00745809	0.00186684	6.47e-05	-0.873513	0.067962	8.28e-38	0.00853804	0.00223802	0.000136	0.000136	0.0159571	0.369237	20
GTEx_Spleen_eQTL	ENSG00000141965	19	FEM1A	4791728	rs7254729	19	4832362	C	T	0.578732	-0.00662099	0.00171682	0.000115	-0.471362	0.0669753	1.95e-12	0.0140465	0.00415324	0.000719	0.000719	0.0436712	0.159922	20
GTEx_Spleen_eQTL	ENSG00000233927	19	RPS28	8386042	rs3965185	19	8395410	C	T	0.538855	-0.00858302	0.00169877	4.36e-07	-0.335677	0.0402266	7.14e-17	0.0255693	0.00591607	1.55e-05	1.55e-05	0.00400695	0.290593	10
GTEx_Spleen_eQTL	ENSG00000099785	19	2002-03-01	8478154	rs11259979	19	8500051	T	C	0.291411	0.00751351	0.0018254	3.85e-05	0.505311	0.0492384	1.04e-24	0.0148691	0.00389215	0.000133	0.000133	0.0157413	0.220242	20
GTEx_Spleen_eQTL	ENSG00000268535	19	RP11-420K14.3	21892324	rs8102320	19	21936885	G	A	0.554192	0.00831989	0.0017016	1.01e-06	-1.00024	0.0724736	2.5e-43	-0.0083179	0.0018048	4.05e-06	4.05e-06	0.00160652	0.0477872	20
GTEx_Spleen_eQTL	ENSG00000268117	19	VN1R84P	21902603	rs8102320	19	21936885	G	A	0.554192	0.00831989	0.0017016	1.01e-06	-1.00895	0.0706063	2.53e-46	-0.00824609	0.0017825	3.73e-06	5.64e-05	0.00916725	0.0488394	20
GTEx_Spleen_eQTL	ENSG00000197020	19	ZNF100	21905568	rs6511291	19	21950402	C	T	0.556237	0.00836052	0.00170207	9.02e-07	-0.777638	0.0534148	5.16e-48	-0.0107512	0.00230999	3.25e-06	3.25e-06	0.00137777	0.145041	20
GTEx_Spleen_eQTL	ENSG00000138002	2	IFT172	27667238	rs10196039	2	27971195	T	C	0.513292	-0.00890147	0.00169555	1.52e-07	0.311637	0.0495449	3.17e-10	-0.0285636	0.00708687	5.57e-05	5.57e-05	0.00909585	0.990479	15
GTEx_Spleen_eQTL	ENSG00000115226	2	FNDC4	27714750	rs7562914	2	27937807	A	C	0.535787	-0.00894588	0.00170203	1.47e-07	0.528633	0.0661668	1.36e-15	-0.0169227	0.00385394	1.13e-05	5.67e-05	0.00919973	0.42892	20
GTEx_Spleen_eQTL	ENSG00000084734	2	GCKR	27719709	rs7562914	2	27937807	A	C	0.535787	-0.00894588	0.00170203	1.47e-07	0.634373	0.0777325	3.32e-16	-0.0141019	0.0031913	9.92e-06	9.92e-06	0.00298018	0.690316	20
GTEx_Spleen_eQTL	ENSG00000273302	2	RP11-493E12.2	61427114	rs6706139	2	61745139	C	T	0.476483	-0.00731212	0.00169648	1.63e-05	0.42955	0.0785818	4.6e-08	-0.0170227	0.00502951	0.000713	0.000713	0.0434591	0.22192	20
GTEx_Spleen_eQTL	ENSG00000011523	2	CEP68	65283500	rs2723064	2	65279805	C	T	0.387526	-0.0079065	0.00174459	5.84e-06	-0.241744	0.0432747	2.32e-08	0.0327061	0.00929292	0.000432	0.000432	0.0323909	0.203749	17
GTEx_Spleen_eQTL	ENSG00000116127	2	ALMS1	73612886	rs10165862	2	73610743	T	C	0.285276	0.00713867	0.00183042	9.62e-05	0.360152	0.0515722	2.88e-12	0.0198213	0.0058212	0.000662	0.000662	0.0415894	0.241035	20
GTEx_Spleen_eQTL	ENSG00000231584	2	FAHD2CP	96676299	rs2969491	2	96794982	T	C	0.319018	0.0069143	0.00178382	0.000106	0.393411	0.0548072	7.07e-13	0.0175753	0.00515308	0.000648	0.000648	0.0410792	0.637645	20
GTEx_Spleen_eQTL	ENSG00000144021	2	CIAO1	96931870	rs3731930	2	96966661	C	G	0.339468	-0.00792065	0.00176602	7.29e-06	-0.495619	0.0644888	1.53e-14	0.0159813	0.00412565	0.000107	0.000107	0.0137327	0.234545	20
GTEx_Spleen_eQTL	ENSG00000146556	2	WASH2P	114341664	rs11682527	2	114425685	T	G	0.371166	0.00693085	0.00175873	8.12e-05	-0.681415	0.0658807	4.49e-25	-0.0101713	0.00276199	0.000231	0.000231	0.0221863	0.193861	20
GTEx_Spleen_eQTL	ENSG00000236397	2	DDX11L2	114356606	rs11682527	2	114425685	T	G	0.371166	0.00693085	0.00175873	8.12e-05	1.00193	0.0889122	1.87e-29	0.0069175	0.00185958	0.000199	0.000199	0.0202308	0.0535211	20
GTEx_Spleen_eQTL	ENSG00000227403	2	AC009299.3	162101250	rs7309	2	162092640	A	G	0.46319	0.00488852	0.00168646	0.00374739	-0.59131	0.066695	7.59e-19	-0.00826726	0.00300065	0.00586633	0.000377	0.0298452	0.010725	20
GTEx_Spleen_eQTL	ENSG00000144320	2	KIAA1715	176788620	rs62187039	2	176883674	G	C	0.0674847	-0.0143981	0.00319898	6.77e-06	0.694554	0.103175	1.68e-11	-0.02073	0.00554042	0.000183	0.000183	0.0191925	0.0281224	17
GTEx_Spleen_eQTL	ENSG00000138381	2	ASNSD1	190526111	rs1132360	2	190526224	T	C	0.729039	-0.00743651	0.00193892	0.000125	0.534346	0.0586657	8.37e-20	-0.013917	0.00393717	0.000408	0.000408	0.0312924	0.0965178	18
GTEx_Spleen_eQTL	ENSG00000273240	2	RP11-455J20.3	190628585	rs6744787	2	190533189	T	C	0.771984	-0.00857826	0.00208733	3.96e-05	0.550009	0.0879022	3.92e-10	-0.0155966	0.00454047	0.000593	0.000593	0.0389386	0.409999	17
GTEx_Spleen_eQTL	ENSG00000138439	2	FAM117B	203499901	rs72930744	2	203597269	T	C	0.312883	-0.00881853	0.00184535	1.76e-06	-0.369684	0.0490714	4.94e-14	0.0238542	0.00591125	5.45e-05	5.45e-05	0.008976	0.136425	20
GTEx_Spleen_eQTL	ENSG00000163466	2	ARPC2	219081817	rs35271699	2	219117482	A	G	0.523517	-0.00722647	0.00168599	1.82e-05	0.264091	0.0299366	1.13e-18	-0.0273636	0.00709779	0.000116	0.000116	0.0144024	0.0123677	16
GTEx_Spleen_eQTL	ENSG00000261338	2	RP11-378A13.1	219120042	rs10932766	2	219122090	A	G	0.592025	-0.00770751	0.00169868	5.7e-06	0.927526	0.0712833	1.05e-38	-0.00830975	0.00193956	1.83e-05	1.83e-05	0.00447489	0.0468154	20
GTEx_Spleen_eQTL	ENSG00000127838	2	PNKD	219135115	rs6736362	2	219115108	T	C	0.592025	-0.00778316	0.00169873	4.61e-06	0.34831	0.0569001	9.27e-10	-0.0223455	0.00609189	0.000244	0.000244	0.0229851	0.0902703	14
GTEx_Spleen_eQTL	ENSG00000101306	20	MYLK2	30407111	rs2149281	20	30417918	A	G	0.319018	-0.00727751	0.00185717	8.91e-05	-0.594553	0.0707899	4.51e-17	0.0122403	0.0034469	0.000384	0.000384	0.030156	0.0417916	20
GTEx_Spleen_eQTL	ENSG00000224497	20	RPL36P4	34132175	rs7261820	20	34160840	A	G	0.145194	0.00868683	0.00244729	0.000386	1.35579	0.0930294	4.12e-48	0.00640721	0.00185783	0.000563	0.000563	0.0378249	0.034489	20
GTEx_Spleen_eQTL	ENSG00000223891	20	OSER1-AS1	42839600	rs6031456	20	42840019	G	A	0.147239	0.0123159	0.00242707	3.89e-07	0.385255	0.061596	3.99e-10	0.0319682	0.00811254	8.13e-05	8.13e-05	0.0115539	0.197854	14
GTEx_Spleen_eQTL	ENSG00000197457	20	STMN3	62271061	rs58675328	20	62274548	T	G	0.503067	0.00923386	0.00168708	4.42e-08	0.25418	0.0456943	2.66e-08	0.036328	0.00931155	9.56e-05	9.56e-05	0.0127742	0.143657	20
GTEx_Spleen_eQTL	ENSG00000183597	22	TANGO2	20004537	rs2531709	22	20021696	G	T	0.526585	0.00724169	0.00168643	1.75e-05	0.245643	0.0418892	4.52e-09	0.0294806	0.00850922	0.000531	0.000531	0.0365833	0.0315584	15
GTEx_Spleen_eQTL	ENSG00000235513	22	RP4-756G23.5	41605126	rs13054131	22	41611619	C	T	0.365031	-0.00868564	0.00175116	7.05e-07	-0.428565	0.0652864	5.22e-11	0.0202668	0.00512134	7.58e-05	7.58e-05	0.0110692	0.418856	20
GTEx_Spleen_eQTL	ENSG00000213790	22	OLA1P1	42503769	rs739292	22	42368857	A	G	0.484663	0.00730851	0.00168656	1.47e-05	0.586064	0.0941029	4.73e-10	0.0124705	0.00350586	0.000375	0.000375	0.0297636	0.0191208	20
GTEx_Spleen_eQTL	ENSG00000157152	3	SYN2	12045876	rs2600232	3	12041217	C	T	0.90184	-0.00982724	0.00270207	0.000276	-0.964874	0.106663	1.48e-19	0.010185	0.0030183	0.00074	0.00074	0.0443781	0.428483	20
GTEx_Spleen_eQTL	ENSG00000163933	3	RFT1	53122499	rs2564923	3	53103262	G	A	0.59816	0.00610897	0.00169698	0.000318	-0.547774	0.0588799	1.36e-20	-0.0111524	0.0033218	0.000787	0.000787	0.045946	0.206407	20
GTEx_Spleen_eQTL	ENSG00000144847	3	IGSF11	118619404	rs4501106	3	118934228	G	A	0.966258	0.018077	0.00431129	2.75e-05	-1.64138	0.163194	8.48e-24	-0.0110133	0.00284573	0.000109	0.000109	0.0138485	0.0117569	20
GTEx_Spleen_eQTL	ENSG00000163870	3	TPRA1	127291912	rs62264113	3	127292333	A	G	0.0797546	0.0119495	0.00271796	1.1e-05	-0.848082	0.0760112	6.59e-29	-0.01409	0.00344466	4.31e-05	4.31e-05	0.00775448	0.0155672	20
GTEx_Spleen_eQTL	ENSG00000125388	4	GRK4	2965335	rs2960303	4	2975804	T	C	0.378323	-0.00777871	0.00176633	1.06e-05	-0.862418	0.083111	3.17e-25	0.00901965	0.00222493	5.04e-05	5.04e-05	0.00853572	0.452123	20
GTEx_Spleen_eQTL	ENSG00000163257	4	DCAF16	17802278	rs6842303	4	17854055	G	T	0.725971	0.00927522	0.00189776	1.02e-06	-0.324536	0.0509369	1.87e-10	-0.0285799	0.00736995	0.000105	0.000105	0.0135666	0.238577	12
GTEx_Spleen_eQTL	ENSG00000053900	4	ANAPC4	25378835	rs28660194	4	25399639	G	C	0.555215	-0.00787577	0.00169286	3.28e-06	-0.546857	0.0498813	5.75e-28	0.0144019	0.00336281	1.85e-05	1.85e-05	0.00449704	0.209845	20
GTEx_Spleen_eQTL	ENSG00000231160	4	RP11-617D20.1	38614322	rs113071828	4	38665818	A	G	0.188139	0.00660008	0.00205335	0.00130764	0.684101	0.0692566	5.2e-23	0.00964782	0.00315645	0.00223907	3.7e-05	0.00703072	0.0901142	20
GTEx_Spleen_eQTL	ENSG00000145244	4	CORIN	47596015	rs6832640	4	47607505	C	A	0.56544	0.0068456	0.001693	5.27e-05	0.445088	0.0588784	4.05e-14	0.0153803	0.00431369	0.000363	0.000363	0.0291966	0.348447	20
GTEx_Spleen_eQTL	ENSG00000163071	4	SPATA18	52917497	rs6837103	4	52715940	G	A	0.56544	-0.00849041	0.00169761	5.69e-07	0.384891	0.0702423	4.27e-08	-0.0220593	0.00597165	0.000221	0.000221	0.0215843	0.0140481	12
GTEx_Spleen_eQTL	ENSG00000145425	4	RPS3A	152020725	rs78296340	4	152115280	T	C	0.0265849	0.0210644	0.00423102	6.41e-07	-0.491234	0.0687826	9.21e-13	-0.0428806	0.0104992	4.42e-05	4.42e-05	0.00788914	0.316226	20
GTEx_Spleen_eQTL	ENSG00000249915	5	PDCD6	271736	rs2244029	5	311478	C	T	0.704499	-0.00785245	0.00187908	2.93e-05	-0.306462	0.0509533	1.8e-09	0.0256229	0.00746621	0.000599	0.000599	0.0392134	0.490289	20
GTEx_Spleen_eQTL	ENSG00000164308	5	ERAP2	96211643	rs2910686	5	96252589	C	T	0.424335	0.00909327	0.00169519	8.13e-08	1.17186	0.0591176	1.9e-87	0.00775969	0.00149861	2.24e-07	2.24e-07	0.000194	0.0100731	20
GTEx_Spleen_eQTL	ENSG00000233006	5	AC034220.3	131646978	rs2631368	5	131705297	G	T	0.324131	0.0080449	0.00185295	1.41e-05	-0.719915	0.0714093	6.67e-24	-0.0111748	0.00280237	6.67e-05	6.67e-05	0.0102124	0.135446	20
GTEx_Spleen_eQTL	ENSG00000197375	5	SLC22A5	131705444	rs200838	5	131710399	C	A	0.55317	0.00766177	0.00168752	5.62e-06	0.74335	0.0758569	1.13e-22	0.0103071	0.00250198	3.8e-05	3.8e-05	0.00715755	0.0432186	20
GTEx_Spleen_eQTL	ENSG00000213347	5	MXD3	176728462	rs11952102	5	176740704	A	G	0.760736	0.00955891	0.00190843	5.48e-07	-0.289239	0.0457522	2.58e-10	-0.0330485	0.00841803	8.64e-05	8.64e-05	0.0120148	0.607261	15
GTEx_Spleen_eQTL	ENSG00000124613	6	ZNF391	27342394	rs4713094	6	27373078	A	G	0.743354	-0.00795728	0.00197774	5.74e-05	0.927833	0.0711718	7.58e-39	-0.0085762	0.00223078	0.000121	0.000121	0.0147894	0.0209105	20
GTEx_Spleen_eQTL	ENSG00000219392	6	RP1-265C24.5	28083406	rs9380065	6	28144751	G	A	0.194274	-0.0082315	0.00197006	2.94e-05	-0.6488	0.104426	5.2e-10	0.0126873	0.00365924	0.000526	0.000526	0.0363757	0.0566571	20
GTEx_Spleen_eQTL	ENSG00000065060	6	UHRF1BP1	34759857	rs9469835	6	34611001	G	A	0.339468	0.00687409	0.00179591	0.000129	0.640197	0.0538909	1.51e-32	0.0107375	0.00294726	0.000269	0.000269	0.0243806	0.012073	20
GTEx_Spleen_eQTL	ENSG00000198755	6	RPL10A	35436185	rs10947550	6	35428782	A	G	0.552147	-0.00660041	0.00169969	0.000103	-0.250313	0.0333544	6.16e-14	0.0263686	0.00764548	0.000563	0.000563	0.0378142	0.0125615	20
GTEx_Spleen_eQTL	ENSG00000015676	7	NUDCD3	44418720	rs11767718	7	44553492	T	C	0.182004	0.00794926	0.00210233	0.000156	0.675758	0.078995	1.18e-17	0.0117635	0.00340143	0.000543	0.000543	0.0370587	0.0923204	20
GTEx_Spleen_eQTL	ENSG00000260997	7	RP4-647J21.1	44998598	rs6963832	7	44989350	T	C	0.0961145	0.0109055	0.00264676	3.78e-05	0.89639	0.102538	2.29e-18	0.012166	0.00326422	0.000194	0.000194	0.0198676	0.14151	20
GTEx_Spleen_eQTL	ENSG00000136280	7	CCM2	45039074	rs3735492	7	45116861	C	G	0.213701	0.00843652	0.00203064	3.26e-05	0.331405	0.0430398	1.36e-14	0.0254568	0.0069624	0.000256	0.000256	0.02363	0.366629	20
GTEx_Spleen_eQTL	ENSG00000131558	7	EXOC4	132937829	rs888309	7	133466750	G	T	0.870143	0.00935774	0.00245669	0.000139	0.490631	0.0644227	2.62e-14	0.0190729	0.00559857	0.000657	0.000657	0.0414349	0.495245	20
GTEx_Spleen_eQTL	ENSG00000243317	7	C7orf73	135347244	rs12530805	7	135278791	T	C	0.157464	-0.00995807	0.00223489	8.36e-06	-0.413646	0.0505141	2.64e-16	0.0240739	0.00615095	9.08e-05	9.08e-05	0.0123846	0.0181423	20
GTEx_Spleen_eQTL	ENSG00000273219	7	RP11-644N4.1	135389285	rs3110823	7	135357476	C	A	0.148262	-0.0094215	0.0022412	2.63e-05	0.65114	0.109007	2.32e-09	-0.0144692	0.00420887	0.000586	0.000586	0.0387153	0.385401	20
GTEx_Spleen_eQTL	ENSG00000182372	8	CLN8	1703944	rs13282161	8	1705041	C	G	0.680982	0.00909023	0.00184599	8.47e-07	0.312309	0.0477027	5.87e-11	0.0291065	0.0073961	8.31e-05	8.31e-05	0.0117073	0.187203	20
GTEx_Spleen_eQTL	ENSG00000104497	8	SNX16	82711816	rs12676438	8	82765563	T	C	0.59407	-0.0116185	0.00171286	1.18e-11	-0.487694	0.0493818	5.29e-23	0.0238233	0.00426077	2.25e-08	2.25e-08	3.35e-05	0.0135346	20
GTEx_Spleen_eQTL	ENSG00000253320	8	KB-1507C5.2	103876528	rs2513877	8	103883630	A	G	0.207566	-0.00861715	0.00216661	6.97e-05	-0.557544	0.0920982	1.41e-09	0.0154555	0.00464962	0.000887	0.000887	0.0492224	0.364244	17
GTEx_Spleen_eQTL	ENSG00000161016	8	RPL8	146015150	rs2954658	8	146017782	T	C	0.543967	0.00460981	0.00168764	0.00630452	-0.462649	0.0345904	8.46e-41	-0.00996395	0.00372307	0.00744471	0.000648	0.0410778	0.0758815	20
GTEx_Spleen_eQTL	ENSG00000172785	9	CBWD1	121041	rs581731	9	206838	C	A	0.466258	-0.00642648	0.00168926	0.000142	0.581911	0.0708876	2.23e-16	-0.0110437	0.00319955	0.000557	0.000557	0.0375886	0.17411	20
GTEx_Spleen_eQTL	ENSG00000272871	9	RP11-408A13.4	14588795	rs10756590	9	14633942	C	T	0.43865	0.00857333	0.00169885	4.5e-07	0.577619	0.0649271	5.77e-19	0.0148425	0.00338137	1.14e-05	1.14e-05	0.00327061	0.297773	20
GTEx_Spleen_eQTL	ENSG00000164978	9	NUDT2	34329504	rs7025269	9	34336266	T	C	0.764826	-0.0104543	0.00207238	4.55e-07	0.743374	0.0666543	6.95e-29	-0.0140633	0.00305972	4.3e-06	1.86e-05	0.00452193	0.136866	20
GTEx_Spleen_eQTL	ENSG00000226752	9	PSMD5-AS1	123587106	rs3793638	9	123582697	T	G	0.588957	-0.00832291	0.00170855	1.11e-06	-1.10359	0.063195	2.73e-68	0.00754167	0.00160728	2.7e-06	2.7e-06	0.00120806	0.222277	20
GTEx_Spleen_eQTL	ENSG00000232630	9	PRPS1P2	127912932	rs359590	9	127977545	G	A	0.54908	-0.00811717	0.00169017	1.57e-06	-0.359961	0.0470292	1.95e-14	0.0225501	0.0055432	4.74e-05	4.74e-05	0.0082378	0.272049	20
GTEx_Spleen_eQTL	ENSG00000119487	9	MAPKAP1	128199672	rs13288963	9	128295198	A	G	0.381391	-0.0068132	0.0017243	7.77e-05	0.32606	0.049061	3.01e-11	-0.0208956	0.00615235	0.000683	0.000683	0.0423803	0.0355115	20
GTEx_Spleen_eQTL	ENSG00000095321	9	CRAT	131857089	rs2768630	9	131866388	T	C	0.266871	-0.00763782	0.00183589	3.18e-05	-0.424052	0.0534648	2.17e-15	0.0180115	0.00488883	0.000229	0.000229	0.0221034	0.0295409	17
GTEx_Spleen_eQTL	ENSG00000119383	9	PPP2R4	131873229	rs3739847	9	131911574	G	A	0.270961	-0.00720299	0.0018297	8.26e-05	-0.325455	0.0367307	7.96e-19	0.0221321	0.00615189	0.000321	0.000321	0.0270889	0.0155211	20
GTEx_Spleen_eQTL	ENSG00000204054	9	LINC00963	132245730	rs1147372	9	132237944	C	T	0.548057	-0.00670047	0.00168621	7.08e-05	0.423435	0.057128	1.24e-13	-0.0158241	0.0045184	0.000462	0.000462	0.0336939	0.415659	11
GTEx_Stomach_eQTL	ENSG00000215790	1	SLC35E2	1656277	rs17162846	1	1683565	A	G	0.381391	0.00948114	0.00172276	3.72e-08	0.364023	0.0649715	2.11e-08	0.0260454	0.00663377	8.63e-05	8.63e-05	0.0120074	0.604125	16
GTEx_Stomach_eQTL	ENSG00000231050	1	RP1-140A9.1	1822910	rs6687065	1	1778469	G	A	0.501022	-0.00786072	0.00168673	3.16e-06	0.523123	0.0624661	5.55e-17	-0.0150265	0.00368998	4.66e-05	4.66e-05	0.00814081	0.0106985	20
GTEx_Stomach_eQTL	ENSG00000186510	1	CLCNKA	16345370	rs1739843	1	16343254	C	T	0.592025	0.00790717	0.0017135	3.94e-06	-0.258892	0.0342365	3.97e-14	-0.0305424	0.00775367	8.18e-05	8.18e-05	0.0115963	0.0693879	20
GTEx_Stomach_eQTL	ENSG00000132881	1	RSG1	16558195	rs717863	1	16563635	G	A	0.701431	0.00734024	0.00185603	7.66e-05	-0.417209	0.0452713	3.09e-20	-0.0175937	0.00484101	0.000279	0.000279	0.0249034	0.0174702	20
GTEx_Stomach_eQTL	ENSG00000060642	1	PIGV	27113963	rs12737912	1	27036472	A	G	0.0736196	0.0173451	0.00307603	1.71e-08	-0.419019	0.054404	1.34e-14	-0.0413944	0.00909813	5.37e-06	5.37e-06	0.0019553	0.039628	12
GTEx_Stomach_eQTL	ENSG00000116353	1	MECR	29519385	rs4110942	1	29337802	G	A	0.0797546	0.0120837	0.00298301	5.1e-05	-0.409615	0.0582231	1.99e-12	-0.0295002	0.00840341	0.000447	0.000299	0.025969	0.0122555	13
GTEx_Stomach_eQTL	ENSG00000066056	1	TIE1	43766664	rs1199039	1	43784956	G	A	0.378323	0.0108981	0.00172802	2.85e-10	-0.197495	0.0349135	1.54e-08	-0.0551815	0.0131042	2.54e-05	2.54e-05	0.00554292	0.411834	17
GTEx_Stomach_eQTL	ENSG00000198837	1	DENND4B	153901977	rs113191295	1	153912623	A	G	0.0644172	-0.0148668	0.00360719	3.77e-05	0.522448	0.0882042	3.16e-09	-0.028456	0.00841136	0.000717	0.000717	0.0435918	0.527653	9
GTEx_Stomach_eQTL	ENSG00000054282	1	SDCCAG8	243419320	rs3904685	1	243414712	G	A	0.378323	0.010116	0.00176466	9.89e-09	0.397901	0.0534774	1e-13	0.0254233	0.00559852	5.6e-06	5.6e-06	0.00201084	0.527864	20
GTEx_Stomach_eQTL	ENSG00000165985	10	C1QL3	16555742	rs1055340	10	16555528	T	A	0.543967	-0.00638149	0.00170006	0.000174	0.943783	0.0542979	1.14e-67	-0.00676161	0.00184285	0.000243	0.000243	0.0229319	0.107201	20
GTEx_Stomach_eQTL	ENSG00000230869	10	CTGLF10P	46174140	rs2082110	10	45931070	G	A	0.199387	0.00977879	0.00223046	1.16e-05	0.536706	0.0960541	2.3e-08	0.01822	0.00528242	0.000562	0.000562	0.0377914	0.817753	14
GTEx_Stomach_eQTL	ENSG00000166321	10	NUDT13	74870217	rs12257799	10	74926306	G	A	0.0531697	0.0127227	0.00352612	0.000308	-0.981088	0.06529	4.91e-51	-0.0129679	0.00369625	0.000451	0.000451	0.0332351	0.963775	6
GTEx_Stomach_eQTL	ENSG00000122376	10	FAM35A	88853918	rs1923934	10	88850154	A	G	0.290389	-0.00752017	0.00186506	5.53e-05	0.394741	0.0619677	1.89e-10	-0.0190509	0.00559174	0.000657	0.000657	0.0414135	0.81996	7
GTEx_Stomach_eQTL	ENSG00000246250	11	RP11-613D13.5	43851259	rs57635800	11	43878485	A	G	0.305726	0.00999389	0.00185796	7.49e-08	-0.311137	0.0461879	1.62e-11	-0.0321206	0.00764168	2.63e-05	2.63e-05	0.00566464	0.12448	20
GTEx_Stomach_eQTL	ENSG00000156603	11	MED19	57471186	rs558653	11	57529130	T	C	0.253579	0.0088228	0.00199102	9.37e-06	0.350121	0.0579866	1.56e-09	0.0251993	0.00705379	0.000354	0.000354	0.0287156	0.156544	12
GTEx_Stomach_eQTL	ENSG00000257038	11	RP11-800A3.7	73018280	rs57592318	11	73069538	G	C	0.198364	-0.0106812	0.00207874	2.77e-07	0.376629	0.063013	2.27e-09	-0.0283599	0.00727849	9.76e-05	9.76e-05	0.0129405	0.240822	19
GTEx_Stomach_eQTL	ENSG00000149577	11	SIDT2	117049449	rs474488	11	117068977	G	A	0.800613	-0.01321	0.00226143	5.17e-09	0.264465	0.032071	1.63e-16	-0.04995	0.010479	1.87e-06	1.87e-06	0.000925	0.10717	20
GTEx_Stomach_eQTL	ENSG00000184232	11	OAF	120081475	rs508205	11	120057343	A	G	0.538855	0.00826633	0.00169722	1.11e-06	0.513304	0.045714	2.95e-29	0.0161042	0.00360412	7.89e-06	7.89e-06	0.00253965	0.430145	20
GTEx_Stomach_eQTL	ENSG00000240399	12	RP1-228P16.1	48448596	rs60761335	12	48458529	A	G	0.217791	0.00829099	0.00203817	4.74e-05	-0.710887	0.0854193	8.63e-17	-0.0116629	0.00319125	0.000258	0.000258	0.0237351	0.303181	20
GTEx_Stomach_eQTL	ENSG00000111530	12	CAND1	67663061	rs7958752	12	67797362	A	G	0.676892	-0.00827301	0.00181239	5e-06	0.193321	0.0325657	2.91e-09	-0.0427941	0.0118262	0.000296	0.000296	0.0258202	0.216104	20
GTEx_Stomach_eQTL	ENSG00000090382	12	LYZ	69742121	rs4761234	12	69732105	C	T	0.468303	-0.00715935	0.00168634	2.18e-05	-0.211007	0.0335609	3.23e-10	0.0339294	0.00964324	0.000434	0.000434	0.0324651	0.33807	20
GTEx_Stomach_eQTL	ENSG00000127337	12	YEATS4	69753483	rs7133487	12	69774377	A	G	0.451943	-0.00730313	0.00168835	1.52e-05	-0.283643	0.0376765	5.14e-14	0.0257476	0.00686495	0.000176	3.05e-05	0.00622491	0.276261	20
GTEx_Stomach_eQTL	ENSG00000089022	12	MAPKAPK5	112279782	rs10850047	12	112964652	T	C	0.0848671	-0.0209303	0.00305296	7.09e-12	-0.489919	0.0812176	1.62e-09	0.042722	0.00943356	5.93e-06	5.93e-06	0.0020944	0.610019	5
GTEx_Stomach_eQTL	ENSG00000089094	12	KDM2B	121866900	rs3817551	12	121882098	G	T	0.40593	-0.0116025	0.00172608	1.79e-11	-0.371375	0.0600261	6.14e-10	0.031242	0.00686306	5.31e-06	5.31e-06	0.00193889	0.589064	16
GTEx_Stomach_eQTL	ENSG00000111328	12	CDK2AP1	123745528	rs71444571	12	123771015	A	G	0.221881	-0.00902378	0.00209706	1.68e-05	-0.346734	0.0402537	7.07e-18	0.0260251	0.00676072	0.000118	0.000118	0.0146028	0.0809919	20
GTEx_Stomach_eQTL	ENSG00000198040	12	ZNF84	133613878	rs36145740	12	133830853	G	C	0.310838	0.0104383	0.00179264	5.79e-09	0.174997	0.0309697	1.6e-08	0.0596483	0.0147095	5.01e-05	5.01e-05	0.00851129	0.259559	14
GTEx_Stomach_eQTL	ENSG00000090612	12	ZNF268	133707570	rs150009929	12	133818389	A	C	0.351738	0.0103235	0.00175343	3.92e-09	0.214801	0.0385384	2.49e-08	0.0480609	0.0118739	5.17e-05	5.17e-05	0.00868224	0.153057	20
GTEx_Stomach_eQTL	ENSG00000233672	13	RNASEH2B-AS1	51450822	rs9526708	13	51500691	A	G	0.320041	-0.00749184	0.00182082	3.88e-05	-0.781007	0.0906783	7.12e-18	0.00959253	0.00258374	0.000205	0.000205	0.0206044	0.0784643	15
GTEx_Stomach_eQTL	ENSG00000213903	14	LTB4R	24780656	rs4981503	14	24786293	G	T	0.808793	-0.00857357	0.00205033	2.9e-05	0.37618	0.0480822	5.13e-15	-0.0227911	0.00618004	0.000226	0.000226	0.0219198	0.175654	16
GTEx_Stomach_eQTL	ENSG00000174373	14	RALGAPA1	36007558	rs12164885	14	36039043	T	C	0.147239	-0.0124438	0.00260982	1.86e-06	0.68971	0.0587106	7.26e-32	-0.0180421	0.00408374	9.96e-06	9.96e-06	0.002987	0.133818	20
GTEx_Stomach_eQTL	ENSG00000100731	14	PCNX	71374122	rs2526848	14	71419742	C	T	0.53681	0.00800925	0.00169896	2.43e-06	0.312026	0.0301628	4.42e-25	0.0256685	0.00598366	1.79e-05	1.79e-05	0.00440492	0.697885	20
GTEx_Stomach_eQTL	ENSG00000198208	14	RPS6KL1	75370657	rs12895452	14	75397764	T	C	0.377301	0.00676332	0.00174792	0.000109	0.246153	0.0381837	1.14e-10	0.0274761	0.00828186	0.000908	0.000908	0.0498544	0.0876959	20
GTEx_Stomach_eQTL	ENSG00000249839	15	AC011330.5	43955852	rs11070412	15	44079477	A	G	0.713701	-0.0087262	0.00188982	3.88e-06	0.753736	0.0829922	1.07e-19	-0.0115773	0.00281272	3.85e-05	3.85e-05	0.00722255	0.220665	20
GTEx_Stomach_eQTL	ENSG00000242173	16	ARHGDIG	318726	rs28365941	16	333138	C	T	0.142127	-0.0101754	0.00246271	3.6e-05	-0.564538	0.0531114	2.18e-26	0.0180242	0.00468033	0.000118	0.000118	0.0145425	0.0222059	20
GTEx_Stomach_eQTL	ENSG00000185615	16	PDIA2	333152	rs28365941	16	333138	C	T	0.142127	-0.0101754	0.00246271	3.6e-05	-0.538151	0.050991	4.88e-26	0.018908	0.00491445	0.000119	0.000119	0.0146783	0.0140101	20
GTEx_Stomach_eQTL	ENSG00000176476	16	CCDC101	28565236	rs151228	16	28563026	G	A	0.477505	0.00655839	0.001692	0.000106	-0.212434	0.0307562	4.95e-12	-0.0308726	0.00913327	0.000724	0.000724	0.0438472	0.155846	20
GTEx_Stomach_eQTL	ENSG00000197165	16	SULT1A2	28603264	rs56209193	16	28585636	T	C	0.328221	0.00630999	0.00173706	0.000281	0.675661	0.0640252	4.92e-26	0.00933899	0.00271895	0.000593	0.000593	0.038962	0.0171809	20
GTEx_Stomach_eQTL	ENSG00000196502	16	SULT1A1	28616903	rs149278	16	28561581	T	C	0.48364	0.00650266	0.00169386	0.000124	-0.321807	0.0426523	4.53e-14	-0.0202067	0.00590577	0.000623	0.000623	0.0401083	0.182142	20
GTEx_Stomach_eQTL	ENSG00000259982	16	CDC37P1	28711615	rs151174	16	28508069	T	C	0.348671	0.00660034	0.00171341	0.000117	0.662218	0.0688674	6.85e-22	0.00996702	0.00278727	0.000349	0.000349	0.0284873	0.0769939	20
GTEx_Stomach_eQTL	ENSG00000196993	16	NPIPB9	28763108	rs8056890	16	28897452	A	G	0.303681	0.00701565	0.00176144	6.81e-05	-0.404222	0.0659636	8.9e-10	-0.0173559	0.00519715	0.000839	0.000839	0.0476744	0.485269	20
GTEx_Stomach_eQTL	ENSG00000169592	16	INO80E	30006615	rs4787491	16	30015337	G	A	0.53272	0.00661582	0.00169027	9.08e-05	-0.345882	0.0428891	7.35e-16	-0.0191274	0.00543199	0.00043	0.00043	0.0322664	0.149539	20
GTEx_Stomach_eQTL	ENSG00000103510	16	KAT8	31127075	rs2884738	16	31126321	A	C	0.283231	0.00647095	0.0018756	0.00056	0.36542	0.0386821	3.49e-21	0.0177083	0.00546431	0.00119232	6.79e-05	0.0103288	0.182499	20
GTEx_Stomach_eQTL	ENSG00000141076	16	CIRH1A	69165194	rs74378158	16	69350869	T	C	0.0235174	-0.0208954	0.00484051	1.58e-05	-0.615603	0.0742246	1.1e-16	0.033943	0.00886434	0.000129	0.000129	0.0153821	0.490748	11
GTEx_Stomach_eQTL	ENSG00000157322	16	CLEC18A	69984810	rs62051328	16	70034734	A	G	0.404908	0.00783993	0.00173487	6.21e-06	-0.807887	0.0614634	1.84e-39	-0.00970424	0.00227079	1.92e-05	2.81e-05	0.00590667	0.0780732	20
GTEx_Stomach_eQTL	ENSG00000226232	16	RP11-419C5.2	70010291	rs4985460	16	69964374	A	G	0.389571	0.00804626	0.00175038	4.29e-06	-0.36067	0.0369619	1.71e-22	-0.0223092	0.00536469	3.2e-05	0.000454	0.0333547	0.10599	20
GTEx_Stomach_eQTL	ENSG00000255185	16	PDXDC2P	70044654	rs4985460	16	69964374	A	G	0.389571	0.00804626	0.00175038	4.29e-06	-0.560944	0.0383472	1.86e-48	-0.0143441	0.00327086	1.16e-05	2.16e-08	3.26e-05	0.20262	20
GTEx_Stomach_eQTL	ENSG00000189091	16	SF3B3	70557691	rs11075764	16	70513384	G	C	0.251534	-0.008257	0.0018807	1.13e-05	-0.177295	0.0310681	1.15e-08	0.0465721	0.0133838	0.000502	0.000502	0.0354162	0.238037	20
GTEx_Stomach_eQTL	ENSG00000040199	16	PHLPP2	71671738	rs4354946	16	71676171	C	A	0.843558	0.0128253	0.00223735	9.9e-09	-0.336187	0.0400803	4.95e-17	-0.0381492	0.00806074	2.22e-06	2.22e-06	0.00104433	0.0190896	20
GTEx_Stomach_eQTL	ENSG00000270020	16	RP11-463O9.9	86553989	rs17192954	16	86574818	G	C	0.59407	0.0025771	0.00172004	0.13406	-0.6291	0.0701229	2.93e-19	-0.00409649	0.00277199	0.139458	0.000276	0.0247623	0.0366194	20
GTEx_Stomach_eQTL	ENSG00000103248	16	MTHFSD	86563782	rs34602875	16	86566115	C	T	0.0501022	-0.0192023	0.00406611	2.33e-06	-0.953201	0.102011	9.26e-21	0.020145	0.00477959	2.5e-05	2.5e-05	0.00547717	0.0152745	20
GTEx_Stomach_eQTL	ENSG00000166582	17	CENPV	16245848	rs28862997	17	16240430	G	C	0.47137	0.00684383	0.00168877	5.07e-05	0.217881	0.0301306	4.79e-13	0.0314109	0.0088851	0.000407	0.000407	0.0312579	0.207345	16
GTEx_Stomach_eQTL	ENSG00000176974	17	SHMT1	18231187	rs8067462	17	18263571	A	C	0.369121	0.00666251	0.00172621	0.000114	0.298538	0.03842	7.83e-15	0.0223171	0.00645622	0.000547	0.000547	0.0371879	0.0812612	20
GTEx_Stomach_eQTL	ENSG00000170298	17	LGALS9B	20352708	rs4003767	17	20285571	A	G	0.572597	-0.0052098	0.00171164	0.00233649	0.226395	0.0311804	3.85e-13	-0.023012	0.00819784	0.00499925	5.48e-05	0.00900135	0.147319	20
GTEx_Stomach_eQTL	ENSG00000176927	17	EFCAB5	28256218	rs11080108	17	28063603	T	A	0.496933	0.00655009	0.00168606	0.000102	-0.405995	0.0629877	1.15e-10	-0.0161334	0.00484888	0.000877	0.000877	0.0489094	0.781276	20
GTEx_Stomach_eQTL	ENSG00000136448	17	NMT1	43128978	rs9899380	17	43173131	G	C	0.506135	-0.0158607	0.00170382	1.29e-20	-0.21633	0.0263811	2.4e-16	0.0733172	0.0119152	7.59e-10	7.59e-10	2.22e-06	0.109386	20
GTEx_Stomach_eQTL	ENSG00000181513	17	ACBD4	43209967	rs916661	17	43158902	A	G	0.215746	-0.00949732	0.0019959	1.95e-06	-0.214673	0.0351593	1.02e-09	0.0442409	0.0117874	0.000175	0.000175	0.0186554	0.0132021	20
GTEx_Stomach_eQTL	ENSG00000233175	17	CTD-2020K17.3	43315395	rs1023995	17	43316520	C	T	0.696319	-0.00945467	0.00188369	5.19e-07	-0.286847	0.0453756	2.59e-10	0.0329607	0.00838507	8.46e-05	8.46e-05	0.0118525	0.367871	13
GTEx_Stomach_eQTL	ENSG00000214425	17	LRRC37A4P	43578685	rs112560196	17	44200078	T	A	0.236196	-0.00908365	0.00201696	6.68e-06	-1.00135	0.0565013	2.81e-70	0.0090714	0.00207826	1.27e-05	1.27e-05	0.00351662	0.011279	18
GTEx_Stomach_eQTL	ENSG00000264070	17	DND1P1	43663237	rs113788190	17	44161302	G	A	0.236196	-0.00921145	0.00201748	4.98e-06	1.17327	0.0767723	1e-52	-0.00785109	0.00179464	1.22e-05	1.22e-05	0.00341724	0.0133831	20
GTEx_Stomach_eQTL	ENSG00000263503	17	RP11-707O23.5	43678235	rs113788190	17	44161302	G	A	0.236196	-0.00921145	0.00201748	4.98e-06	1.18211	0.069509	7.34e-65	-0.00779238	0.00176711	1.04e-05	1.04e-05	0.00307229	0.0639959	16
GTEx_Stomach_eQTL	ENSG00000204650	17	CRHR1-IT1	43697694	rs55686102	17	44202608	T	C	0.236196	-0.00905403	0.00201728	7.18e-06	1.071	0.0544266	3.34e-86	-0.00845381	0.00193192	1.21e-05	1.21e-05	0.00340549	0.0131983	20
GTEx_Stomach_eQTL	ENSG00000214401	17	KANSL1-AS1	44270942	rs113788190	17	44161302	G	A	0.236196	-0.00921145	0.00201748	4.98e-06	1.27216	0.073412	2.84e-67	-0.0072408	0.00163999	1.01e-05	1.23e-07	0.000123	0.0664642	20
GTEx_Stomach_eQTL	ENSG00000262539	17	RP11-259G18.3	44336917	rs113788190	17	44161302	G	A	0.236196	-0.00921145	0.00201748	4.98e-06	1.31117	0.0763771	4.69e-66	-0.00702537	0.00159218	1.02e-05	1.02e-05	0.00304342	0.0520197	20
GTEx_Stomach_eQTL	ENSG00000260075	17	NSFP1	44450221	rs17698176	17	44819595	G	T	0.228016	0.0128561	0.00200862	1.55e-10	1.02323	0.0889728	1.31e-30	0.0125643	0.00224655	2.24e-08	2.24e-08	3.33e-05	0.384321	9
GTEx_Stomach_eQTL	ENSG00000238083	17	LRRC37A2	44588877	rs55686102	17	44202608	T	C	0.236196	-0.00905403	0.00201728	7.18e-06	1.03004	0.068124	1.19e-51	-0.00878998	0.00204291	1.69e-05	1.69e-05	0.00424496	0.0469954	17
GTEx_Stomach_eQTL	ENSG00000185829	17	ARL17A	44594068	rs3809857	17	44848314	T	G	0.332311	0.00922136	0.00179356	2.73e-07	-0.659195	0.0705808	9.67e-21	-0.0139888	0.00310586	6.67e-06	6.67e-06	0.00226675	0.908408	19
GTEx_Stomach_eQTL	ENSG00000108379	17	WNT3	44839872	rs199521	17	44853456	C	G	0.748466	0.00795015	0.00197285	5.58e-05	-0.422668	0.0518278	3.48e-16	-0.0188094	0.00520635	0.000303	0.000303	0.0261568	0.111101	16
GTEx_Stomach_eQTL	ENSG00000006282	17	SPATA20	48620419	rs9890200	17	48624523	C	A	0.350716	-0.00716197	0.00174696	4.14e-05	-0.520208	0.0339457	5.23e-53	0.0137675	0.0034763	7.48e-05	0.000582	0.0385439	0.0711818	20
GTEx_Stomach_eQTL	ENSG00000188878	17	FBF1	73905655	rs1046446	17	73896299	T	C	0.241309	-0.00890066	0.00201597	1.01e-05	0.499047	0.048674	1.15e-24	-0.0178353	0.00439826	5.01e-05	5.01e-05	0.00851129	0.159449	20
GTEx_Stomach_eQTL	ENSG00000055483	17	USP36	76783463	rs3744800	17	76793825	A	G	0.570552	-0.00904832	0.00170631	1.14e-07	0.258077	0.0328711	4.12e-15	-0.0350606	0.00797846	1.11e-05	1.11e-05	0.00322097	0.083455	20
GTEx_Stomach_eQTL	ENSG00000262877	17	RP11-1055B8.4	79361930	rs8067402	17	79367896	G	A	0.359918	-0.0121765	0.00176013	4.58e-12	-0.492881	0.0504906	1.64e-22	0.0247047	0.00437692	1.66e-08	1.66e-08	2.64e-05	0.0273491	7
GTEx_Stomach_eQTL	ENSG00000141458	18	NPC1	21086148	rs1805081	18	21140432	C	T	0.379346	-0.00746481	0.00170426	1.19e-05	0.315946	0.0459989	6.49e-12	-0.0236268	0.00639761	0.000222	0.000222	0.0216359	0.213137	20
GTEx_Stomach_eQTL	ENSG00000134779	18	TPGS2	34359987	rs948636	18	34361762	C	G	0.277096	-0.00745809	0.00186684	6.47e-05	-0.462982	0.0371756	1.33e-35	0.0161088	0.0042346	0.000142	0.000142	0.0164053	0.367202	20
GTEx_Stomach_eQTL	ENSG00000233927	19	RPS28	8386042	rs2972572	19	8390313	G	A	0.535787	-0.00845524	0.00169856	6.43e-07	-0.356295	0.029438	1.02e-33	0.023731	0.00515475	4.15e-06	6.95e-05	0.0104804	0.205818	17
GTEx_Stomach_eQTL	ENSG00000099785	19	2002-03-01	8478154	rs17159303	19	8534561	A	G	0.286299	0.00814706	0.0018298	8.49e-06	0.418608	0.0344322	5.24e-34	0.0194623	0.00465508	2.9e-05	2.9e-05	0.00604421	0.910909	20
GTEx_Stomach_eQTL	ENSG00000131351	19	HAUS8	17160539	rs2305752	19	17186127	C	A	0.406953	0.0115326	0.00171711	1.86e-11	-0.270774	0.0469011	7.77e-09	-0.0425913	0.00972825	1.2e-05	1.2e-05	0.00338203	0.105278	11
GTEx_Stomach_eQTL	ENSG00000197020	19	ZNF100	21905568	rs6511291	19	21950402	C	T	0.556237	0.00836052	0.00170207	9.02e-07	-0.944622	0.0550834	6.4e-66	-0.00885065	0.00187431	2.33e-06	4.82e-06	0.00181717	0.0805703	20
GTEx_Stomach_eQTL	ENSG00000213889	19	PPM1N	45992035	rs4511641	19	45993568	C	A	0.576687	-0.00673856	0.00169571	7.07e-05	-0.361543	0.0541522	2.45e-11	0.0186383	0.00545814	0.000638	0.000638	0.0406839	0.493188	20
GTEx_Stomach_eQTL	ENSG00000176920	19	FUT2	49199228	rs516316	19	49206145	C	G	0.437628	0.0125714	0.00168658	9.07e-14	-0.28589	0.0268773	2.01e-26	-0.0439729	0.00720368	1.03e-09	1.03e-09	2.88e-06	0.801674	20
GTEx_Stomach_eQTL	ENSG00000270210	2	RP11-373D23.3	28648812	rs7589485	2	28645120	A	C	0.541922	0.00839227	0.00168664	6.5e-07	0.40588	0.0539924	5.59e-14	0.0206767	0.00498334	3.34e-05	3.34e-05	0.00659211	0.0161784	20
GTEx_Stomach_eQTL	ENSG00000116127	2	ALMS1	73612886	rs6546829	2	73613789	G	C	0.276074	0.0072494	0.00184811	8.76e-05	0.279802	0.0399159	2.39e-12	0.025909	0.0075689	0.000619	0.000619	0.0399793	0.128684	20
GTEx_Stomach_eQTL	ENSG00000068654	2	POLR1A	86247339	rs61620607	2	86319467	T	C	0.149284	0.00918625	0.00238035	0.000114	-0.429187	0.0384405	6.05e-29	-0.0214038	0.00586816	0.000265	0.000265	0.0241373	0.204851	20
GTEx_Stomach_eQTL	ENSG00000132313	2	MRPL35	86426478	rs708600	2	86441303	C	A	0.40593	-0.00707947	0.00173376	4.44e-05	-0.326363	0.0315295	4.14e-25	0.021692	0.00571077	0.000146	4.62e-05	0.00809685	0.0167486	20
GTEx_Stomach_eQTL	ENSG00000144021	2	CIAO1	96931870	rs3731930	2	96966661	C	G	0.339468	-0.00792065	0.00176602	7.29e-06	-0.372415	0.0374864	2.94e-23	0.0212683	0.00520293	4.36e-05	4.36e-05	0.00781004	0.257032	20
GTEx_Stomach_eQTL	ENSG00000144191	2	CNGA3	98962618	rs72950910	2	98847294	A	G	0.0521472	0.0169167	0.00398962	2.23e-05	0.609792	0.0985164	6.03e-10	0.0277417	0.0079305	0.000469	0.000469	0.0340088	0.0882798	17
GTEx_Stomach_eQTL	ENSG00000225398	2	RP11-395L14.5	114299514	rs111491602	2	114424356	G	C	0.373211	0.00705462	0.00176154	6.21e-05	0.265964	0.0439938	1.49e-09	0.0265247	0.00794466	0.000842	0.000842	0.0477553	0.390652	20
GTEx_Stomach_eQTL	ENSG00000236397	2	DDX11L2	114356606	rs111491602	2	114424356	G	C	0.373211	0.00705462	0.00176154	6.21e-05	0.969629	0.0728244	1.9e-40	0.00727558	0.00189712	0.000126	0.000546	0.0371602	0.0334648	20
GTEx_Stomach_eQTL	ENSG00000115084	2	SLC35F5	114462588	rs11688799	2	114459729	T	G	0.423313	0.00626279	0.00172744	0.000288	-0.22852	0.027339	6.34e-17	-0.0274059	0.00823967	0.000881	0.000881	0.0490149	0.0255613	20
GTEx_Stomach_eQTL	ENSG00000077380	2	DYNC1I2	172543919	rs6754817	2	172663394	T	C	0.277096	-0.0105282	0.00187677	2.03e-08	-0.23155	0.0320027	4.64e-13	0.0454682	0.010256	9.28e-06	9.28e-06	0.00284641	0.289758	19
GTEx_Stomach_eQTL	ENSG00000138381	2	ASNSD1	190526111	rs1132360	2	190526224	T	C	0.729039	-0.00743651	0.00193892	0.000125	0.334941	0.0332564	7.39e-24	-0.0222024	0.0061944	0.000338	0.000338	0.0279326	0.105825	20
GTEx_Stomach_eQTL	ENSG00000128699	2	ORMDL1	190635049	rs6741074	2	190597241	T	G	0.726994	-0.00753766	0.00192867	9.3e-05	-0.357824	0.0326155	5.27e-28	0.0210653	0.0057218	0.000232	0.000232	0.0222313	0.176515	20
GTEx_Stomach_eQTL	ENSG00000115419	2	GLS	191745553	rs12468579	2	191832264	G	A	0.447853	-0.00846353	0.00169722	6.14e-07	0.162833	0.0255004	1.71e-10	-0.0519767	0.0132248	8.49e-05	8.49e-05	0.0118741	0.197683	20
GTEx_Stomach_eQTL	ENSG00000261338	2	RP11-378A13.1	219120042	rs6736362	2	219115108	T	C	0.592025	-0.00778316	0.00169873	4.61e-06	0.861776	0.0585977	5.84e-49	-0.00903154	0.00206465	1.22e-05	1.22e-05	0.00342054	0.0237308	20
GTEx_Stomach_eQTL	ENSG00000175170	20	FAM182B	25744102	rs6115241	20	25640732	G	C	0.236196	-0.00853926	0.00202046	2.37e-05	0.448745	0.0688317	7.06e-11	-0.0190292	0.0053658	0.000391	0.000391	0.0304713	0.173891	20
GTEx_Stomach_eQTL	ENSG00000224497	20	RPL36P4	34132175	rs7261820	20	34160840	A	G	0.145194	0.00868683	0.00244729	0.000386	1.28974	0.0828163	1.1e-54	0.00673534	0.00194617	0.000539	0.000539	0.0368732	0.154619	20
GTEx_Stomach_eQTL	ENSG00000223891	20	OSER1-AS1	42839600	rs6031456	20	42840019	G	A	0.147239	0.0123159	0.00242707	3.89e-07	0.271963	0.0450023	1.51e-09	0.0452853	0.0116531	0.000102	0.000102	0.0132839	0.0511594	9
GTEx_Stomach_eQTL	ENSG00000235513	22	RP4-756G23.5	41605126	rs7289286	22	41606264	G	A	0.364008	-0.00870304	0.00175203	6.79e-07	-0.368412	0.0542456	1.11e-11	0.0236231	0.0058919	6.09e-05	6.09e-05	0.00961438	0.660087	17
GTEx_Stomach_eQTL	ENSG00000183066	22	WBP2NL	42394729	rs4822079	22	42394612	C	G	0.280164	-0.00752641	0.00184079	4.34e-05	-0.361111	0.0517264	2.93e-12	0.0208424	0.0059075	0.000419	0.000419	0.0317601	0.126246	20
GTEx_Stomach_eQTL	ENSG00000138468	3	SENP7	101043049	rs4479566	3	101121528	C	G	0.41411	0.00696294	0.0017174	5.03e-05	-0.192879	0.0324665	2.84e-09	-0.0361	0.0107799	0.000812	0.000812	0.0467601	0.831345	8
GTEx_Stomach_eQTL	ENSG00000196981	3	WDR5B	122130715	rs80047419	3	122232399	A	T	0.259714	0.00747726	0.00190566	8.72e-05	0.217887	0.0342432	1.98e-10	0.0343172	0.0102753	0.000838	0.000838	0.0476544	0.528786	20
GTEx_Stomach_eQTL	ENSG00000125388	4	GRK4	2965335	rs2471351	4	2984903	C	T	0.350716	-0.00807518	0.00179804	7.09e-06	-0.512423	0.0445831	1.42e-30	0.0157588	0.00376726	2.88e-05	2.88e-05	0.00600947	0.619147	20
GTEx_Stomach_eQTL	ENSG00000163257	4	DCAF16	17802278	rs7679066	4	17798334	A	G	0.710634	0.00850177	0.00186232	4.99e-06	-0.303026	0.0512781	3.43e-09	-0.0280562	0.00776599	0.000303	0.000303	0.0261597	0.243454	10
GTEx_Stomach_eQTL	ENSG00000053900	4	ANAPC4	25378835	rs28669083	4	25399679	T	C	0.571575	-0.00702427	0.00169619	3.45e-05	-0.620573	0.0418311	8.67e-50	0.011319	0.00283775	6.64e-05	6.64e-05	0.0101852	0.133251	20
GTEx_Stomach_eQTL	ENSG00000231160	4	RP11-617D20.1	38614322	rs28650961	4	38632844	A	G	0.189162	0.00716865	0.00205761	0.000494	0.587617	0.0472501	1.66e-35	0.0121995	0.00363643	0.000794	1.31e-05	0.00359751	0.113858	20
GTEx_Stomach_eQTL	ENSG00000109180	4	OCIAD1	48807229	rs12641022	4	48866742	T	C	0.518405	-0.00750327	0.00169171	9.19e-06	0.201997	0.0313148	1.11e-10	-0.0371454	0.0101636	0.000257	0.000257	0.0237287	0.275717	20
GTEx_Stomach_eQTL	ENSG00000145425	4	RPS3A	152020725	rs78296340	4	152115280	T	C	0.0265849	0.0210644	0.00423102	6.41e-07	-0.412746	0.0695973	3.02e-09	-0.0510348	0.0133842	0.000137	0.000137	0.016037	0.438609	11
GTEx_Stomach_eQTL	ENSG00000164307	5	ERAP1	96096521	rs26490	5	96133920	T	C	0.783231	0.00735912	0.00206528	0.000366	-0.625625	0.0552869	1.09e-29	-0.0117628	0.00346094	0.000677	0.00085	0.048018	0.0830031	20
GTEx_Stomach_eQTL	ENSG00000164308	5	ERAP2	96211643	rs2910686	5	96252589	C	T	0.424335	0.00909327	0.00169519	8.13e-08	1.0618	0.0464679	1.46e-115	0.00856402	0.00163992	1.77e-07	8.15e-06	0.00259904	0.130682	20
GTEx_Stomach_eQTL	ENSG00000233006	5	AC034220.3	131646978	rs2631370	5	131703776	C	T	0.415133	0.00799851	0.00174402	4.51e-06	-0.517068	0.0462969	5.81e-29	-0.015469	0.00364621	2.21e-05	2.21e-05	0.00505382	0.114631	20
GTEx_Stomach_eQTL	ENSG00000197375	5	SLC22A5	131705444	rs2522051	5	131797578	C	T	0.481595	0.00788426	0.0016938	3.24e-06	0.197409	0.0313104	2.88e-10	0.0399387	0.0106652	0.000181	0.000181	0.0190455	0.40898	20
GTEx_Stomach_eQTL	ENSG00000182230	5	FAM153B	175487692	rs6863172	5	175595960	C	T	0.492843	0.00631532	0.00168694	0.000181	0.491762	0.0543235	1.4e-19	0.0128422	0.00371217	0.000541	0.000541	0.0369431	0.790259	20
GTEx_Stomach_eQTL	ENSG00000213347	5	MXD3	176728462	rs11952102	5	176740704	A	G	0.760736	0.00955891	0.00190843	5.48e-07	-0.353722	0.0480437	1.8e-13	-0.0270238	0.00652543	3.45e-05	2.72e-06	0.00121499	0.460447	17
GTEx_Stomach_eQTL	ENSG00000124613	6	ZNF391	27342394	rs980961	6	27361019	G	A	0.744376	-0.00812473	0.00197905	4.04e-05	0.572351	0.0490856	2.03e-31	-0.0141954	0.00366581	0.000108	0.000108	0.0137751	0.0103053	20
GTEx_Stomach_eQTL	ENSG00000065060	6	UHRF1BP1	34759857	rs2814952	6	34697379	T	C	0.337423	0.00699413	0.00180308	0.000105	0.641882	0.046311	1.1e-43	0.0108963	0.00291699	0.000187	0.000187	0.019477	0.0193759	20
GTEx_Stomach_eQTL	ENSG00000153989	6	NUS1	117996665	rs72951548	6	118050841	T	C	0.200409	-0.012782	0.00232636	3.92e-08	0.29987	0.0470116	1.79e-10	-0.042625	0.0102392	3.14e-05	3.14e-05	0.00634272	0.120143	5
GTEx_Stomach_eQTL	ENSG00000106392	7	C1GALT1	7196565	rs11771259	7	7277215	G	C	0.120654	0.0156002	0.00261138	2.32e-09	0.644283	0.0568412	8.82e-30	0.0242133	0.00458164	1.26e-07	1.91e-07	0.000172	0.0275231	20
GTEx_Stomach_eQTL	ENSG00000127957	7	PMS2P3	75132254	rs809439	7	75161318	A	T	0.445808	-0.00785046	0.00171034	4.43e-06	0.373683	0.0579939	1.17e-10	-0.0210083	0.00561952	0.000185	0.000185	0.019337	0.921174	3
GTEx_Stomach_eQTL	ENSG00000131558	7	EXOC4	132937829	rs73155122	7	133542622	C	G	0.128834	-0.00948238	0.00245596	0.000113	-0.599413	0.0705216	1.9e-17	0.0158194	0.00450018	0.000439	0.000439	0.0327061	0.853897	20
GTEx_Stomach_eQTL	ENSG00000227471	7	AKR1B15	134233888	rs1722883	7	134215403	C	T	0.447853	-0.0104188	0.00168917	6.92e-10	0.49403	0.0383704	6.2e-38	-0.0210894	0.00379127	2.66e-08	2.66e-08	3.81e-05	0.627826	20
GTEx_Stomach_eQTL	ENSG00000243317	7	C7orf73	135347244	rs3110823	7	135357476	C	A	0.148262	-0.0094215	0.0022412	2.63e-05	-0.744493	0.0569041	4.1e-39	0.0126549	0.00316195	6.27e-05	0.000332	0.0276447	0.31622	20
GTEx_Stomach_eQTL	ENSG00000164707	7	SLC13A4	135365985	rs12530805	7	135278791	T	C	0.157464	-0.00995807	0.00223489	8.36e-06	0.45319	0.0829481	4.67e-08	-0.0219733	0.0063635	0.000554	0.000554	0.0374736	0.361195	20
GTEx_Stomach_eQTL	ENSG00000273219	7	RP11-644N4.1	135389285	rs3110823	7	135357476	C	A	0.148262	-0.0094215	0.0022412	2.63e-05	0.614887	0.0916675	1.98e-11	-0.0153223	0.00430152	0.000368	0.000368	0.0294262	0.554031	20
GTEx_Stomach_eQTL	ENSG00000204876	7	AC021218.2	155755326	rs11767234	7	155753928	A	T	0.406953	0.00788348	0.0017007	3.56e-06	0.286	0.0355421	8.5e-16	0.0275646	0.00686259	5.9e-05	5.9e-05	0.00943632	0.288519	15
GTEx_Stomach_eQTL	ENSG00000182372	8	CLN8	1703944	rs9022	8	1710977	C	A	0.688139	0.00909806	0.00186813	1.12e-06	0.238702	0.0339048	1.92e-12	0.0381147	0.00951621	6.2e-05	6.2e-05	0.00972585	0.170157	20
GTEx_Stomach_eQTL	ENSG00000253982	8	CTD-2336O2.1	1710156	rs9022	8	1710977	C	A	0.688139	0.00909806	0.00186813	1.12e-06	0.598836	0.0506892	3.31e-32	0.0151929	0.00337428	6.71e-06	6.71e-06	0.00227582	0.056709	20
GTEx_Stomach_eQTL	ENSG00000158941	8	CCAR2	22462145	rs2306518	8	22470308	G	A	0.376278	0.00914894	0.00176172	2.07e-07	0.222506	0.0287784	1.06e-14	0.0411177	0.00953785	1.63e-05	1.63e-05	0.00413932	0.777939	18
GTEx_Stomach_eQTL	ENSG00000147439	8	BIN3	22477931	rs1545837	8	22477807	C	T	0.376278	0.00753607	0.00175608	1.78e-05	0.221025	0.0341374	9.51e-11	0.034096	0.00953194	0.000348	0.000348	0.0284114	0.0208969	12
GTEx_Stomach_eQTL	ENSG00000120907	8	ADRA1A	26605667	rs17055703	8	26551416	C	A	0.672802	-0.00687849	0.0018232	0.000161	-0.371315	0.0529492	2.34e-12	0.0185247	0.00557561	0.000892304	0.000892304	0.0493711	0.0305496	20
GTEx_Stomach_eQTL	ENSG00000085788	8	DDHD2	38082736	rs1149	8	38126359	C	G	0.253579	0.00725566	0.00195015	0.000199	0.243951	0.0316788	1.35e-14	0.0297423	0.00887813	0.000808	0.000808	0.0466324	0.345909	12
GTEx_Stomach_eQTL	ENSG00000174226	8	SNX31	101585116	rs1693560	8	101680292	G	A	0.470348	-0.00755984	0.00169096	7.8e-06	0.79925	0.0682788	1.19e-31	-0.00945867	0.00226474	2.96e-05	2.96e-05	0.00611142	0.0408921	20
GTEx_Stomach_eQTL	ENSG00000253320	8	KB-1507C5.2	103876528	rs2679740	8	103881433	T	C	0.198364	-0.00875906	0.00218327	6.02e-05	-0.539253	0.078396	6.05e-12	0.0162429	0.00468701	0.000529	0.000529	0.0365153	0.938624	13
GTEx_Stomach_eQTL	ENSG00000171045	8	TSNARE1	143293441	rs13261479	8	143398255	C	T	0.155419	-0.00917436	0.00224533	4.39e-05	0.479204	0.0475364	6.72e-24	-0.019145	0.00505579	0.000153	0.000153	0.0171495	0.06103	20
GTEx_Stomach_eQTL	ENSG00000172785	9	CBWD1	121041	rs581731	9	206838	C	A	0.466258	-0.00642648	0.00168926	0.000142	0.553672	0.0536607	5.84e-25	-0.011607	0.0032518	0.000358	0.000358	0.0289219	0.216998	20
GTEx_Stomach_eQTL	ENSG00000272871	9	RP11-408A13.4	14588795	rs10961609	9	14599578	G	C	0.337423	0.00858702	0.00177763	1.36e-06	0.525627	0.051947	4.57e-24	0.0163367	0.00374755	1.3e-05	4.32e-05	0.0077689	0.0839397	20
GTEx_Stomach_eQTL	ENSG00000272842	9	RP11-513M16.7	19371384	rs67906804	9	19376258	C	G	0.0940695	0.0118811	0.00313167	0.000148	0.468392	0.067151	3.05e-12	0.0253657	0.00761099	0.00086	0.00086	0.0483537	0.824637	18
GTEx_Stomach_eQTL	ENSG00000273226	9	RP11-513M16.8	19375449	rs67906804	9	19376258	C	G	0.0940695	0.0118811	0.00313167	0.000148	0.558013	0.0814568	7.36e-12	0.0212918	0.00641536	0.000904	0.000904	0.0497148	0.358702	20
GTEx_Stomach_eQTL	ENSG00000186354	9	C9orf47	91605778	rs9410418	9	91557459	A	G	0.5409	0.00726088	0.00169763	1.89e-05	-0.288347	0.0414627	3.54e-12	-0.025181	0.0069118	0.000269	0.000269	0.0243806	0.557871	15
GTEx_Stomach_eQTL	ENSG00000213694	9	S1PR3	91606362	rs9410418	9	91557459	A	G	0.5409	0.00726088	0.00169763	1.89e-05	-0.266357	0.0328861	5.52e-16	-0.0272599	0.0072076	0.000156	0.000156	0.0173657	0.650273	16
GTEx_Stomach_eQTL	ENSG00000226334	9	RP11-217B7.2	107689834	rs2437817	9	107690057	A	C	0.376278	-0.00647765	0.00179468	0.000307	-0.493407	0.0553669	5.03e-19	0.0131284	0.00392432	0.000822	0.000822	0.047121	0.811177	20
GTEx_Stomach_eQTL	ENSG00000095261	9	PSMD5	123577774	rs34025993	9	123516572	G	A	0.59407	-0.00847449	0.00170956	7.16e-07	-0.283866	0.0414019	7.06e-12	0.0298538	0.0074316	5.89e-05	5.89e-05	0.00942405	0.865119	18
GTEx_Stomach_eQTL	ENSG00000226752	9	PSMD5-AS1	123587106	rs3793638	9	123582697	T	G	0.588957	-0.00832291	0.00170855	1.11e-06	-1.14774	0.0518715	1.75e-108	0.00725156	0.00152427	1.96e-06	0.000108	0.013791	0.384258	20
GTEx_Stomach_eQTL	ENSG00000095321	9	CRAT	131857089	rs3118630	9	131897456	A	G	0.267894	-0.0075759	0.00183374	3.61e-05	-0.269581	0.0343871	4.52e-15	0.0281025	0.00768892	0.000257	0.000257	0.023718	0.0141618	19
GTEx_Testis_eQTL	ENSG00000178821	1	TMEM52	1849029	rs2235537	1	1689762	C	T	0.421268	0.00940714	0.00170194	3.25e-08	-0.207663	0.0370117	2.01e-08	-0.0453	0.0115046	8.23e-05	8.23e-05	0.0116451	0.0923715	20
GTEx_Testis_eQTL	ENSG00000067606	1	PRKCZ	1981909	rs3128332	1	2036597	T	G	0.895706	0.0094341	0.00256251	0.000232	0.329432	0.0449503	2.32e-13	0.0286375	0.00870487	0.00100251	1.4e-05	0.00375182	0.0368409	17
GTEx_Testis_eQTL	ENSG00000271806	1	RP5-892K4.1	2072523	rs10752741	1	2035799	A	G	0.619632	0.00867658	0.00172883	5.2e-07	-0.311228	0.0412603	4.59e-14	-0.0278785	0.00667207	2.94e-05	4.39e-06	0.00169807	0.105209	18
GTEx_Testis_eQTL	ENSG00000041988	1	THAP3	6684926	rs12405970	1	6691312	A	G	0.366053	0.0104477	0.00179002	5.33e-09	0.567989	0.0468368	7.6e-34	0.0183942	0.00349751	1.45e-07	1.07e-06	0.000616	0.86185	20
GTEx_Testis_eQTL	ENSG00000233954	1	RP11-169K16.7	16133679	rs848309	1	16308447	C	T	0.582822	0.00912051	0.0017047	8.78e-08	-0.323959	0.0576948	1.97e-08	-0.0281533	0.00726834	0.000107	0.000107	0.0137394	0.615619	20
GTEx_Testis_eQTL	ENSG00000204160	1	ZDHHC18	27153201	rs76133297	1	27154470	A	G	0.133947	0.0126161	0.00229378	3.8e-08	0.251144	0.0321156	5.28e-15	0.0502345	0.0111662	6.83e-06	6.83e-06	0.00230196	0.0111939	20
GTEx_Testis_eQTL	ENSG00000116353	1	MECR	29519385	rs203300	1	29232877	C	G	0.0664622	0.0145538	0.00311751	3.04e-06	-0.327791	0.0547043	2.07e-09	-0.0443995	0.0120564	0.000231	0.000231	0.0221822	0.0759974	7
GTEx_Testis_eQTL	ENSG00000163866	1	SMIM12	35178338	rs581078	1	35263893	T	C	0.645194	-0.00637645	0.00175342	0.000276	-0.376656	0.0337647	6.74e-29	0.0169291	0.00489635	0.000545	0.000545	0.0371276	0.0472227	20
GTEx_Testis_eQTL	ENSG00000189280	1	GJB5	35220648	rs581078	1	35263893	T	C	0.645194	-0.00637645	0.00175342	0.000276	0.503861	0.0417011	1.3e-33	-0.0126552	0.00363417	0.000497	0.000497	0.0352129	0.0418859	20
GTEx_Testis_eQTL	ENSG00000189433	1	GJB4	35225342	rs581078	1	35263893	T	C	0.645194	-0.00637645	0.00175342	0.000276	0.504794	0.0598015	3.14e-17	-0.0126318	0.00378217	0.000838	0.000838	0.0476504	0.0511169	15
GTEx_Testis_eQTL	ENSG00000171790	1	SLFNL1	41481269	rs41308258	1	41473283	G	A	0.111452	0.00777368	0.00262667	0.00308123	-0.256042	0.0453308	1.62e-08	-0.030361	0.0115817	0.00875531	0.000158	0.0175192	0.341911	12
GTEx_Testis_eQTL	ENSG00000117400	1	MPL	43803478	rs4141741	1	43843000	T	C	0.373211	0.0116337	0.00173382	1.95e-11	0.313038	0.0534899	4.85e-09	0.0371638	0.00842635	1.03e-05	1.03e-05	0.00306439	0.239786	11
GTEx_Testis_eQTL	ENSG00000159479	1	MED8	43849588	rs1760669	1	43821856	T	C	0.373211	0.0112522	0.00173036	7.88e-11	-0.374937	0.0437259	9.93e-18	-0.0300108	0.00579209	2.2e-07	2.2e-07	0.000191	0.0716235	14
GTEx_Testis_eQTL	ENSG00000198198	1	SZT2	43855553	rs2255632	1	43909265	C	T	0.42638	0.0118733	0.00170507	3.32e-12	0.174034	0.0318526	4.66e-08	0.0682243	0.0158716	1.72e-05	1.72e-05	0.00429498	0.28471	7
GTEx_Testis_eQTL	ENSG00000232022	1	RP5-1109J22.1	46897801	rs6699322	1	46882118	G	A	0.740286	0.00728091	0.0018915	0.000118	-0.570884	0.0573033	2.22e-23	-0.0127537	0.00355201	0.00033	0.000469	0.034007	0.445926	20
GTEx_Testis_eQTL	ENSG00000118473	1	SGIP1	66999066	rs12138066	1	67103816	T	C	0.43865	0.00821672	0.0017013	1.37e-06	0.343045	0.0313796	8.1e-28	0.0239523	0.00542184	9.97e-06	2.4e-06	0.00110629	0.941661	20
GTEx_Testis_eQTL	ENSG00000237505	1	RP11-76N22.2	89003196	rs306304	1	88982566	G	A	0.43865	0.0100281	0.00169263	3.13e-09	0.721108	0.0762864	3.3e-21	0.0139065	0.0027702	5.17e-07	5.17e-07	0.00036	0.0312254	20
GTEx_Testis_eQTL	ENSG00000143418	1	CERS2	150933059	rs11204678	1	150574759	G	T	0.550102	0.00710561	0.00170169	2.97e-05	-0.169619	0.0266043	1.82e-10	-0.0418916	0.0119926	0.000477	0.000477	0.0343997	0.048429	20
GTEx_Testis_eQTL	ENSG00000198837	1	DENND4B	153901977	rs113191295	1	153912623	A	G	0.0644172	-0.0148668	0.00360719	3.77e-05	0.349279	0.0594958	4.34e-09	-0.0425642	0.0126185	0.000743	0.000743	0.0444893	0.0644166	5
GTEx_Testis_eQTL	ENSG00000034971	1	MYOC	171604557	rs235920	1	171621975	G	A	0.290389	0.00251036	0.00181667	0.167018	0.527927	0.0547453	5.25e-22	0.00475513	0.00347628	0.171351	0.000566	0.0379343	0.191313	20
GTEx_Testis_eQTL	ENSG00000153363	1	LINC00467	211556145	rs2063569	1	211563175	C	G	0.374233	-0.00606323	0.00174155	0.000499	0.370604	0.0249757	8.25e-50	-0.0163604	0.00482684	0.0007	0.0007	0.0430155	0.239316	20
GTEx_Testis_eQTL	ENSG00000174371	1	EXO1	242011269	rs1776178	1	242011534	G	A	0.579755	0.00663759	0.0016971	9.19e-05	-0.528236	0.0488605	3.05e-27	-0.0125656	0.00341654	0.000235	0.000235	0.0224445	0.315721	16
GTEx_Testis_eQTL	ENSG00000231512	1	RP11-261C10.2	243192814	rs9724830	1	243251189	T	C	0.348671	0.00826357	0.00178484	3.66e-06	-0.713751	0.0684575	1.88e-25	-0.0115777	0.00273612	2.32e-05	2.32e-05	0.00522851	0.0339385	20
GTEx_Testis_eQTL	ENSG00000165985	10	C1QL3	16555742	rs1055340	10	16555528	T	A	0.543967	-0.00638149	0.00170006	0.000174	0.641714	0.0780151	1.94e-16	-0.00994445	0.00291207	0.000638	0.000638	0.0406716	0.0260421	20
GTEx_Testis_eQTL	ENSG00000095787	10	WAC	28821422	rs6481534	10	28867397	T	C	0.295501	0.0072185	0.00188521	0.000129	0.355802	0.0355666	1.47e-23	0.020288	0.00567335	0.000349	0.000349	0.0284807	0.385926	20
GTEx_Testis_eQTL	ENSG00000166321	10	NUDT13	74870217	rs12257799	10	74926306	G	A	0.0531697	0.0127227	0.00352612	0.000308	-0.774753	0.0778364	2.43e-23	-0.0164216	0.00484108	0.000693	0.000693	0.0427602	0.411385	8
GTEx_Testis_eQTL	ENSG00000079393	10	DUSP13	76854192	rs3740317	10	76855412	A	G	0.275051	0.00829057	0.00191481	1.49e-05	-0.603602	0.0376713	8.85e-58	-0.0137352	0.00328609	2.92e-05	0.000275	0.0246747	0.178494	20
GTEx_Testis_eQTL	ENSG00000151224	10	MAT1A	82031576	rs2185427	10	82056667	C	A	0.671779	-0.00729325	0.00178721	4.49e-05	-0.406517	0.0453199	2.97e-19	0.0179408	0.00482998	0.000204	0.000204	0.0205116	0.145706	20
GTEx_Testis_eQTL	ENSG00000182771	10	GRID1	87359312	rs17399739	10	87490850	G	A	0.0654397	0.0129104	0.00331618	9.9e-05	-0.533461	0.0711425	6.46e-14	-0.0242012	0.00700427	0.00055	0.00055	0.0372918	0.197022	20
GTEx_Testis_eQTL	ENSG00000107593	10	PKD2L1	102047903	rs525190	10	102087038	C	T	0.115542	0.00954732	0.00255036	0.000181	-0.423351	0.0567159	8.37e-14	-0.0225518	0.00673938	0.000819	0.000819	0.047031	0.301833	20
GTEx_Testis_eQTL	ENSG00000185507	11	IRF7	612553	rs10902177	11	591083	A	G	0.884458	0.0100821	0.00255662	8.03e-05	0.392141	0.0502329	5.88e-15	0.0257104	0.00730429	0.000432	0.000386	0.0302549	0.0126552	20
GTEx_Testis_eQTL	ENSG00000099834	11	CDHR5	616565	rs12360820	11	620927	C	A	0.826176	0.00895536	0.00223986	6.38e-05	0.519478	0.0618685	4.6e-17	0.0172392	0.00477562	0.000306	0.000306	0.0263291	0.191003	20
GTEx_Testis_eQTL	ENSG00000187486	11	KCNJ11	17407406	rs7112138	11	17414013	A	G	0.374233	-0.00813329	0.00173642	2.81e-06	-0.327877	0.0548271	2.23e-09	0.0248059	0.00672703	0.000226	0.000226	0.0219352	0.0323955	10
GTEx_Testis_eQTL	ENSG00000170946	11	DNAJC24	31391387	rs9971609	11	31434104	T	C	0.668712	-0.0081421	0.00175725	3.6e-06	0.177253	0.0295662	2.03e-09	-0.0459349	0.0125296	0.000246	0.000246	0.0230949	0.0709638	20
GTEx_Testis_eQTL	ENSG00000255447	11	CTD-2210P24.6	45834770	rs10838519	11	45839032	T	A	0.251534	-0.00738264	0.00194106	0.000143	-0.345115	0.0496056	3.47e-12	0.0213918	0.00641	0.000846	0.000846	0.0478973	0.0666174	10
GTEx_Testis_eQTL	ENSG00000156599	11	ZDHHC5	57435219	rs509564	11	57448117	T	C	0.241309	0.00928087	0.0020477	5.83e-06	0.189505	0.0315538	1.9e-09	0.0489743	0.0135372	0.000297	0.000297	0.0258683	0.236246	13
GTEx_Testis_eQTL	ENSG00000242248	11	RPL7AP57	91894272	rs10830868	11	91914752	C	T	0.541922	-0.00653771	0.00168971	0.000109	-0.414931	0.0623388	2.81e-11	0.0157561	0.00471031	0.000823	0.000823	0.0471598	0.88462	20
GTEx_Testis_eQTL	ENSG00000137713	11	PPP2R1B	111597632	rs7127010	11	111770782	T	C	0.331288	0.00876731	0.00184419	1.99e-06	-0.337089	0.0312139	3.47e-27	-0.0260089	0.00597757	1.35e-05	2.5e-05	0.00547268	0.088072	20
GTEx_Testis_eQTL	ENSG00000254851	11	RP11-109L13.1	117006244	rs1242127	11	117076564	G	A	0.205521	0.00915442	0.00201679	5.65e-06	1.14003	0.0779413	1.9e-48	0.00802998	0.0018523	1.46e-05	3.77e-07	0.000284	0.0327071	20
GTEx_Testis_eQTL	ENSG00000149591	11	TAGLN	117070037	rs11216161	11	116721201	C	T	0.806748	-0.0105552	0.00234888	7e-06	0.281978	0.0503539	2.14e-08	-0.0374326	0.0106804	0.000457	0.000457	0.0335042	0.0332124	20
GTEx_Testis_eQTL	ENSG00000154127	11	UBASH3B	122526383	rs57812455	11	122524967	G	A	0.119632	0.0147615	0.00253039	5.42e-09	-0.88892	0.0713265	1.19e-35	-0.0166062	0.00314301	1.27e-07	1.27e-07	0.000126	0.176902	18
GTEx_Testis_eQTL	ENSG00000123095	12	BHLHE41	26272959	rs2343867	12	26315173	C	T	0.554192	0.00688329	0.00169043	4.66e-05	0.24759	0.0399633	5.81e-10	0.0278012	0.00817018	0.000667	0.000667	0.0417926	0.769168	6
GTEx_Testis_eQTL	ENSG00000257433	12	RP1-197B17.3	48099868	rs73104188	12	48109668	A	G	0.0766871	-0.013465	0.00331861	4.96e-05	0.554751	0.0962961	8.37e-09	-0.0242721	0.00731696	0.000909	0.000909	0.0498903	0.0967865	15
GTEx_Testis_eQTL	ENSG00000079387	12	SENP1	48436681	rs11168371	12	48437686	A	G	0.222904	0.00896444	0.00202084	9.16e-06	0.144107	0.0204479	1.82e-12	0.0622068	0.0165699	0.000174	0.000174	0.0186111	0.475265	20
GTEx_Testis_eQTL	ENSG00000240399	12	RP1-228P16.1	48448596	rs60761335	12	48458529	A	G	0.217791	0.00829099	0.00203817	4.74e-05	-0.837817	0.0627922	1.31e-40	-0.00989594	0.00254327	9.98e-05	0.000612	0.0396951	0.0427644	20
GTEx_Testis_eQTL	ENSG00000090382	12	LYZ	69742121	rs4761234	12	69732105	C	T	0.468303	-0.00715935	0.00168634	2.18e-05	-0.324291	0.055183	4.19e-09	0.0220769	0.00641512	0.000579	0.000579	0.0384317	0.256282	18
GTEx_Testis_eQTL	ENSG00000127337	12	YEATS4	69753483	rs683790	12	69751434	G	T	0.684049	-0.0064103	0.00183146	0.000465	-0.715243	0.0352528	1.61e-91	0.00896241	0.00259844	0.000562	0.000535	0.0367546	0.0782235	20
GTEx_Testis_eQTL	ENSG00000235162	12	C12orf75	105629068	rs34189496	12	105724899	C	T	0.236196	0.00673307	0.00196527	0.000612	-0.627154	0.0562188	6.72e-29	-0.0107359	0.00327807	0.00105638	0.000115	0.0143147	0.162872	20
GTEx_Testis_eQTL	ENSG00000256560	12	RP11-256L11.1	109791888	rs4486687	12	109790741	A	T	0.400818	-0.00679806	0.00173421	8.86e-05	0.230394	0.0316598	3.41e-13	-0.0295062	0.00854973	0.000558	0.000558	0.0376329	0.0131609	20
GTEx_Testis_eQTL	ENSG00000089022	12	MAPKAPK5	112279782	rs4767885	12	112973229	G	A	0.095092	-0.0186714	0.00290145	1.23e-10	-0.298703	0.042182	1.43e-12	0.0625081	0.0131252	1.91e-06	1.91e-06	0.00094	0.215776	6
GTEx_Testis_eQTL	ENSG00000170633	12	RNF34	121837844	rs11065576	12	121877487	A	G	0.40593	-0.0115853	0.00172604	1.92e-11	-0.320892	0.0401736	1.38e-15	0.0361035	0.00702581	2.77e-07	2.77e-07	0.000225	0.72439	20
GTEx_Testis_eQTL	ENSG00000051825	12	MPHOSPH9	123636867	rs1790129	12	123689897	A	G	0.691207	0.00622421	0.00186792	0.000862	-0.553733	0.0387178	2.13e-46	-0.0112405	0.00346368	0.00117351	9.41e-05	0.012651	0.0306866	20
GTEx_Testis_eQTL	ENSG00000111328	12	CDK2AP1	123745528	rs11057209	12	123733621	G	A	0.718814	0.00758664	0.00196018	0.000109	0.30552	0.0359652	1.98e-17	0.0248319	0.00705041	0.000428	0.000428	0.0322066	0.0864465	20
GTEx_Testis_eQTL	ENSG00000198040	12	ZNF84	133613878	rs905224	12	133684321	T	G	0.5409	0.00789769	0.00169657	3.24e-06	0.377079	0.0444345	2.14e-17	0.0209444	0.00513172	4.48e-05	0.0005	0.0353159	0.0126425	20
GTEx_Testis_eQTL	ENSG00000123179	13	EBPL	50234859	rs9568308	13	50265238	T	C	0.0715746	-0.00824894	0.0029197	0.00472408	-1.09055	0.0735225	8.98e-50	0.00756402	0.00272541	0.00551384	0.000755	0.0448911	0.808042	20
GTEx_Testis_eQTL	ENSG00000233672	13	RNASEH2B-AS1	51450822	rs9526708	13	51500691	A	G	0.320041	-0.00749184	0.00182082	3.88e-05	-0.606045	0.0824956	2.04e-13	0.0123618	0.00344356	0.000331	0.000331	0.0275758	0.060923	20
GTEx_Testis_eQTL	ENSG00000092295	14	TGM1	24718320	rs2180196	14	24734645	A	G	0.145194	0.0106789	0.002317	4.05e-06	0.654705	0.0638896	1.22e-24	0.016311	0.00388047	2.63e-05	0.000186	0.0193752	0.0281069	20
GTEx_Testis_eQTL	ENSG00000100949	14	RABGGTA	24734744	rs2180196	14	24734645	A	G	0.145194	0.0106789	0.002317	4.05e-06	-0.273123	0.0341523	1.27e-15	-0.0390993	0.00979136	6.52e-05	6.52e-05	0.0100573	0.0162789	20
GTEx_Testis_eQTL	ENSG00000213903	14	LTB4R	24780656	rs4981503	14	24786293	G	T	0.808793	-0.00857357	0.00205033	2.9e-05	0.735531	0.051461	2.42e-46	-0.0116563	0.0029044	5.99e-05	5.99e-05	0.00951684	0.0138944	20
GTEx_Testis_eQTL	ENSG00000129465	14	RIPK3	24805227	rs11844732	14	24808961	G	T	0.0633947	-0.018386	0.00410101	7.35e-06	-0.612761	0.0980295	4.08e-10	0.0300052	0.00823615	0.000269	0.000269	0.0243858	0.0274185	9
GTEx_Testis_eQTL	ENSG00000174373	14	RALGAPA1	36007558	rs34231347	14	36021362	T	G	0.145194	-0.0121154	0.00263365	4.22e-06	0.412122	0.0382878	5.1e-27	-0.0293975	0.00694961	2.34e-05	2.34e-05	0.00524748	0.119726	20
GTEx_Testis_eQTL	ENSG00000100934	14	SEC23A	39501123	rs8017648	14	39487089	G	C	0.361963	0.00792393	0.00175485	6.32e-06	0.158058	0.0280298	1.71e-08	0.0501331	0.0142235	0.000424	0.000424	0.0320175	0.114128	20
GTEx_Testis_eQTL	ENSG00000100731	14	PCNX	71374122	rs7150037	14	71405231	T	C	0.535787	0.00797116	0.00169886	2.7e-06	0.247115	0.0315379	4.67e-15	0.0322569	0.00801314	5.69e-05	5.69e-05	0.0092115	0.946529	20
GTEx_Testis_eQTL	ENSG00000119682	14	AREL1	75120140	rs17782683	14	75167706	G	A	0.534765	0.00685187	0.00168747	4.9e-05	0.201507	0.0260257	9.74e-15	0.0340032	0.00945594	0.000323	0.000323	0.0271954	0.135778	20
GTEx_Testis_eQTL	ENSG00000259097	14	RP11-61O1.1	98534577	rs10484133	14	98538623	C	T	0.231084	0.0118811	0.00205352	7.22e-09	0.809522	0.0770245	7.78e-26	0.0146767	0.00289568	4.01e-07	4.01e-07	0.000298	0.177345	20
GTEx_Testis_eQTL	ENSG00000259434	15	RP11-720L8.1	37657228	rs11637177	15	37745129	G	T	0.282209	-0.00652637	0.00185986	0.00045	0.730778	0.0713338	1.25e-24	-0.00893072	0.0026902	0.000901	0.000901	0.0496338	0.970925	20
GTEx_Testis_eQTL	ENSG00000242866	15	STRC	43891596	rs3862143	15	44071480	G	A	0.814928	-0.00852515	0.00220516	0.000111	-0.447981	0.0550959	4.26e-16	0.0190302	0.00545052	0.00048	0.00048	0.0345247	0.41239	20
GTEx_Testis_eQTL	ENSG00000249839	15	AC011330.5	43955852	rs4617832	15	44030579	A	G	0.714724	-0.00862033	0.0018894	5.06e-06	0.985454	0.0745944	7.6e-40	-0.00874757	0.00202841	1.61e-05	0.000668	0.0418319	0.368777	20
GTEx_Testis_eQTL	ENSG00000166763	15	STRCP1	43991686	rs667476	15	44173755	C	A	0.306748	0.00847172	0.0018471	4.51e-06	0.574787	0.0647645	6.99e-19	0.0147389	0.0036173	4.61e-05	0.00023	0.0221605	0.147518	20
GTEx_Testis_eQTL	ENSG00000259203	15	RP11-209K10.2	53093811	rs2440374	15	53097088	G	C	0.198364	0.00743615	0.00194244	0.000129	-0.6153	0.0659396	1.05e-20	-0.0120854	0.00341225	0.000397	0.000397	0.0307938	0.111428	20
GTEx_Testis_eQTL	ENSG00000259481	15	RP11-39M21.1	61473448	rs4775374	15	61498943	G	A	0.349693	0.00403658	0.00175899	0.0217433	0.475721	0.053842	9.97e-19	0.00848518	0.00382021	0.0263423	7.54e-05	0.0110353	0.0305065	15
GTEx_Testis_eQTL	ENSG00000259575	15	RP11-39M21.2	61504112	rs12324087	15	61475321	G	A	0.649284	-0.00832898	0.00175874	2.18e-06	-0.479248	0.066079	4.09e-13	0.0173793	0.00438287	7.33e-05	7.33e-05	0.0108343	0.193166	20
GTEx_Testis_eQTL	ENSG00000080644	15	CHRNA3	78885394	rs11072787	15	78972977	C	T	0.240286	-0.010369	0.00199576	2.04e-07	-0.437899	0.0678186	1.07e-10	0.023679	0.0058498	5.17e-05	5.17e-05	0.00867586	0.126687	20
GTEx_Testis_eQTL	ENSG00000117971	15	CHRNB4	78916461	rs12915669	15	78950101	C	A	0.762781	0.00951717	0.00200186	1.99e-06	0.311463	0.0337881	3.02e-20	0.0305563	0.00723173	2.39e-05	2.39e-05	0.00531634	0.18623	20
GTEx_Testis_eQTL	ENSG00000259555	15	RP11-335K5.2	78918237	rs12915669	15	78950101	C	A	0.762781	0.00951717	0.00200186	1.99e-06	0.289475	0.0477369	1.33e-09	0.0328774	0.00878746	0.000183	0.000183	0.0192031	0.0585237	20
GTEx_Testis_eQTL	ENSG00000238166	15	RP11-160C18.4	79044449	rs11856441	15	79030526	G	T	0.752556	0.00999481	0.00198035	4.49e-07	0.676469	0.0734191	3.15e-20	0.014775	0.0033379	9.58e-06	9.58e-06	0.00291013	0.428153	20
GTEx_Testis_eQTL	ENSG00000176463	15	SLCO3A1	92396925	rs960440	15	92698643	C	G	0.803681	0.0106877	0.00207774	2.69e-07	0.17844	0.030108	3.09e-09	0.0598953	0.015418	0.000102	0.000102	0.0133311	0.0583786	13
GTEx_Testis_eQTL	ENSG00000260661	15	RP11-152L20.3	92691982	rs873122	15	92702020	C	G	0.743354	0.0120147	0.00187215	1.38e-10	0.402937	0.0634992	2.22e-10	0.0298178	0.00660821	6.41e-06	6.41e-06	0.00220721	0.0208363	7
GTEx_Testis_eQTL	ENSG00000259170	15	RP11-763K15.1	93013463	rs897466	15	93014483	T	C	0.703476	-0.00686743	0.00179647	0.000132	0.489268	0.0412886	2.15e-32	-0.0140361	0.00385808	0.000275	0.000275	0.0246727	0.848514	20
GTEx_Testis_eQTL	ENSG00000122390	16	NAA60	3493611	rs4453493	16	3533881	C	T	0.760736	-0.00856083	0.0020233	2.33e-05	0.162437	0.0275309	3.63e-09	-0.0527025	0.0153277	0.000585	0.000585	0.0386682	0.12934	18
GTEx_Testis_eQTL	ENSG00000126602	16	TRAP1	3701640	rs4786432	16	3744038	G	C	0.661554	0.00704289	0.00176935	6.88e-05	0.521183	0.041514	3.76e-36	0.0135133	0.00356143	0.000148	0.000328	0.0274534	0.0619013	20
GTEx_Testis_eQTL	ENSG00000198156	16	NPIPB6	28353876	rs2726036	16	28347140	C	A	0.335378	0.008218	0.00172096	1.8e-06	-0.559721	0.0386689	1.75e-47	-0.0146823	0.00323768	5.77e-06	5.77e-06	0.00205362	0.877233	20
GTEx_Testis_eQTL	ENSG00000271623	16	RP11-435I10.5	28376021	rs4788083	16	28545449	G	A	0.355828	0.00699515	0.00170883	4.25e-05	-0.817487	0.0595151	6.2e-43	-0.0085569	0.0021812	8.74e-05	8.74e-05	0.0121014	0.494685	20
GTEx_Testis_eQTL	ENSG00000233232	16	NPIPB7	28467693	rs12446550	16	28543381	A	G	0.355828	0.00703256	0.0017089	3.87e-05	-0.759738	0.0511791	7.53e-50	-0.00925656	0.00233416	7.32e-05	0.000235	0.0224109	0.544506	20
GTEx_Testis_eQTL	ENSG00000197272	16	IL27	28510683	rs743590	16	28608230	A	G	0.328221	0.00629374	0.0017372	0.000291	0.609962	0.0677343	2.15e-19	0.0103183	0.00306989	0.000776	0.000776	0.0456158	0.018749	20
GTEx_Testis_eQTL	ENSG00000176046	16	NUPR1	28548606	rs62034322	16	28535834	A	G	0.329243	0.00699452	0.00173685	5.65e-05	-0.223054	0.0342695	7.57e-11	-0.031358	0.00915659	0.000616	0.000616	0.0398468	0.60647	20
GTEx_Testis_eQTL	ENSG00000197165	16	SULT1A2	28603264	rs743590	16	28608230	A	G	0.328221	0.00629374	0.0017372	0.000291	0.915316	0.0703971	1.19e-38	0.00687603	0.00197022	0.000483	0.000483	0.0346352	0.0440254	20
GTEx_Testis_eQTL	ENSG00000196502	16	SULT1A1	28616903	rs62034319	16	28532188	G	T	0.355828	0.00717513	0.00170835	2.67e-05	-0.385717	0.0558962	5.18e-12	-0.018602	0.00518489	0.000334	0.000334	0.0277037	0.434965	20
GTEx_Testis_eQTL	ENSG00000184110	16	EIF3C	28699879	rs7206214	16	28919341	G	A	0.695297	-0.00707647	0.00176339	6e-05	-0.3372	0.0486172	4.04e-12	0.020986	0.00604176	0.000514	0.000514	0.0358942	0.345525	20
GTEx_Testis_eQTL	ENSG00000259982	16	CDC37P1	28711615	rs12446550	16	28543381	A	G	0.355828	0.00703256	0.0017089	3.87e-05	0.653332	0.0716957	8.05e-20	0.0107642	0.00287002	0.000176	0.000492	0.0350131	0.191268	20
GTEx_Testis_eQTL	ENSG00000270424	16	RP11-1348G14.6	28761280	rs2726036	16	28347140	C	A	0.335378	0.008218	0.00172096	1.8e-06	0.567372	0.0704142	7.78e-16	0.0144843	0.00352587	3.99e-05	3.99e-05	0.00738145	0.723543	20
GTEx_Testis_eQTL	ENSG00000178952	16	TUFM	28853732	rs35626515	16	28649651	A	C	0.352761	0.00658198	0.00171585	0.000125	0.256325	0.0362058	1.44e-12	0.0256783	0.00761351	0.000744	0.000744	0.0445311	0.223779	20
GTEx_Testis_eQTL	ENSG00000176953	16	NFATC2IP	28962128	rs151182	16	28495752	T	C	0.344581	0.00707662	0.00171322	3.62e-05	0.329402	0.0411005	1.11e-15	0.0214832	0.00585112	0.000241	0.000241	0.0227999	0.147258	20
GTEx_Testis_eQTL	ENSG00000169592	16	INO80E	30006615	rs8054556	16	29958216	A	G	0.45092	0.00764536	0.00168957	6.04e-06	-0.355158	0.0306443	4.65e-31	-0.0215266	0.00510699	2.5e-05	2.5e-05	0.00547218	0.176735	20
GTEx_Testis_eQTL	ENSG00000167397	16	VKORC1	31102163	rs35351013	16	31069854	A	G	0.385481	-0.0075109	0.00174321	1.64e-05	0.311479	0.0436267	9.36e-13	-0.0241137	0.00653669	0.000225	0.000225	0.0218602	0.0432282	15
GTEx_Testis_eQTL	ENSG00000141076	16	CIRH1A	69165194	rs74378158	16	69350869	T	C	0.0235174	-0.0208954	0.00484051	1.58e-05	-0.913396	0.0805993	9.05e-30	0.0228766	0.00567092	5.48e-05	5.48e-05	0.00900894	0.479577	13
GTEx_Testis_eQTL	ENSG00000181019	16	NQO1	69740899	rs689454	16	69761733	T	C	0.0869121	0.0122209	0.00311856	8.9e-05	0.69716	0.0915556	2.64e-14	0.0175296	0.00503085	0.000493	0.000493	0.0350545	0.282352	18
GTEx_Testis_eQTL	ENSG00000226232	16	RP11-419C5.2	70010291	rs3192882	16	69975631	T	A	0.396728	0.00759948	0.00173407	1.17e-05	-0.733999	0.0465669	5.66e-56	-0.0103535	0.00245211	2.42e-05	0.000243	0.0228983	0.0997692	20
GTEx_Testis_eQTL	ENSG00000247228	16	RP11-296I10.3	70190243	rs62049368	16	70231889	A	G	0.40184	0.00723495	0.00173444	3.03e-05	1.06876	0.0648144	4.36e-61	0.00676948	0.00167398	5.26e-05	5.26e-05	0.00877045	0.0676356	20
GTEx_Testis_eQTL	ENSG00000157335	16	CLEC18C	70207225	rs34298117	16	70067272	G	C	0.404908	0.0073788	0.00173562	2.12e-05	0.690248	0.0601992	1.95e-30	0.0106901	0.00268177	6.71e-05	0.000793	0.046139	0.0454444	20
GTEx_Testis_eQTL	ENSG00000261783	16	RP11-252K23.2	75413716	rs37593	16	75496907	C	T	0.358896	-0.00872153	0.00176468	7.72e-07	0.661367	0.0673146	8.79e-23	-0.0131871	0.0029868	1.01e-05	1.01e-05	0.0030154	0.0263577	20
GTEx_Testis_eQTL	ENSG00000166582	17	CENPV	16245848	rs3112527	17	16248906	T	C	0.465235	0.00723059	0.00168899	1.86e-05	0.371803	0.0427468	3.38e-18	0.0194474	0.00506313	0.000123	0.000123	0.0149239	0.246322	20
GTEx_Testis_eQTL	ENSG00000177302	17	TOP3A	18174742	rs7221807	17	18221799	C	T	0.417178	0.00830932	0.00170319	1.07e-06	-0.256946	0.0345529	1.04e-13	-0.0323388	0.0079278	4.52e-05	4.52e-05	0.00799314	0.308701	20
GTEx_Testis_eQTL	ENSG00000176994	17	SMCR8	18218624	rs921985	17	18227272	C	T	0.634969	0.00695367	0.00173529	6.14e-05	-0.180675	0.0293267	7.24e-10	-0.0384872	0.0114574	0.000782	0.000782	0.0457824	0.349709	20
GTEx_Testis_eQTL	ENSG00000262202	17	SNORD3D	19015313	rs6587216	17	19224397	C	G	0.813906	0.00798374	0.00216956	0.000233	0.620692	0.0742539	6.32e-17	0.0128626	0.0038191	0.000757	0.000757	0.0449615	0.651107	13
GTEx_Testis_eQTL	ENSG00000184185	17	KCNJ12	21279509	rs9895199	17	21280642	A	G	0.655419	-0.00779516	0.00174603	8.03e-06	-0.442105	0.0447178	4.76e-23	0.0176319	0.00433335	4.72e-05	4.72e-05	0.00821692	0.0719442	20
GTEx_Testis_eQTL	ENSG00000264290	17	RP11-68I3.4	27896598	rs28497167	17	27897490	T	C	0.427403	-0.00765597	0.00170806	7.39e-06	0.32436	0.0532082	1.09e-09	-0.0236033	0.00653618	0.000305	0.000305	0.0262525	0.117682	18
GTEx_Testis_eQTL	ENSG00000108262	17	GIT1	27900487	rs55644350	17	27913368	T	C	0.403885	-0.00673785	0.0017198	8.94e-05	-0.21707	0.0263614	1.8e-16	0.03104	0.00877384	0.000403	0.000403	0.0310788	0.0829512	20
GTEx_Testis_eQTL	ENSG00000037042	17	TUBG2	40811323	rs7218635	17	40828206	C	T	0.953988	0.0178522	0.00389033	4.46e-06	0.45032	0.0694721	9.05e-11	0.0396433	0.0105848	0.00018	0.00018	0.0190182	0.179513	10
GTEx_Testis_eQTL	ENSG00000225190	17	PLEKHM1	43513266	rs8073146	17	43893751	G	A	0.235174	-0.00937867	0.00202113	3.48e-06	-0.351978	0.0565028	4.68e-10	0.0266456	0.00716024	0.000198	0.000198	0.0201606	0.831636	10
GTEx_Testis_eQTL	ENSG00000236234	17	AC091132.1	43530210	rs8073146	17	43893751	G	A	0.235174	-0.00937867	0.00202113	3.48e-06	-0.642347	0.0904483	1.23e-12	0.0146006	0.0037586	0.000102	0.000102	0.0133371	0.0267037	10
GTEx_Testis_eQTL	ENSG00000264070	17	DND1P1	43663237	rs62057151	17	43903842	T	C	0.241309	-0.00979379	0.00199661	9.33e-07	-0.51433	0.0558661	3.37e-20	0.0190418	0.00439859	1.5e-05	1.5e-05	0.00392263	0.0305041	12
GTEx_Testis_eQTL	ENSG00000263503	17	RP11-707O23.5	43678235	rs55686102	17	44202608	T	C	0.236196	-0.00905403	0.00201728	7.18e-06	0.972757	0.0496612	1.96e-85	-0.0093076	0.00212752	1.22e-05	1.23e-07	0.000123	0.0120392	20
GTEx_Testis_eQTL	ENSG00000204652	17	RPS26P8	43685909	rs4564621	17	43895501	C	G	0.235174	-0.00924822	0.00201871	4.62e-06	0.248947	0.0384266	9.26e-11	-0.0371494	0.00993165	0.000184	0.000184	0.0192434	0.787733	8
GTEx_Testis_eQTL	ENSG00000186868	17	MAPT	43971748	rs55686102	17	44202608	T	C	0.236196	-0.00905403	0.00201728	7.18e-06	1.22397	0.0531924	3.68e-117	-0.00739726	0.0016792	1.06e-05	1.65e-09	4.24e-06	0.0110661	20
GTEx_Testis_eQTL	ENSG00000262372	17	RP11-669E14.6	44112679	rs112572874	17	44072984	G	A	0.236196	-0.00930717	0.00201225	3.74e-06	-0.392121	0.0701556	2.28e-08	0.0237355	0.00666091	0.000366	0.000366	0.0293405	0.575676	8
GTEx_Testis_eQTL	ENSG00000214401	17	KANSL1-AS1	44270942	rs55686102	17	44202608	T	C	0.236196	-0.00905403	0.00201728	7.18e-06	1.27744	0.0744196	4.82e-66	-0.00708764	0.00163225	1.41e-05	4.44e-08	5.69e-05	0.0670524	20
GTEx_Testis_eQTL	ENSG00000262500	17	RP11-259G18.2	44320972	rs8073146	17	43893751	G	A	0.235174	-0.00937867	0.00202113	3.48e-06	1.28019	0.0740854	6.66e-67	-0.007326	0.00163471	7.41e-06	7.41e-06	0.00243409	0.0397662	20
GTEx_Testis_eQTL	ENSG00000262539	17	RP11-259G18.3	44336917	rs62063271	17	44036047	A	G	0.235174	-0.00918424	0.00201787	5.33e-06	1.34957	0.0744944	2.37e-73	-0.00680531	0.00154166	1.01e-05	1.01e-05	0.00302511	0.0301091	20
GTEx_Testis_eQTL	ENSG00000261575	17	RP11-259G18.1	44344403	rs55686102	17	44202608	T	C	0.236196	-0.00905403	0.00201728	7.18e-06	1.22239	0.0730379	7.12e-63	-0.00740682	0.00170858	1.46e-05	1.56e-07	0.000148	0.0666877	20
GTEx_Testis_eQTL	ENSG00000228696	17	ARL17B	44352150	rs199456	17	44797919	T	C	0.219836	-0.0075208	0.00205357	0.00025	1.07031	0.0868634	6.92e-35	-0.00702675	0.00200162	0.000447	0.000447	0.0330706	0.0183271	18
GTEx_Testis_eQTL	ENSG00000176681	17	LRRC37A	44370099	rs17698176	17	44819595	G	T	0.228016	0.0128561	0.00200862	1.55e-10	1.19782	0.0814761	6.31e-49	0.0107329	0.00182893	4.4e-09	4.4e-09	9.42e-06	0.139398	15
GTEx_Testis_eQTL	ENSG00000260075	17	NSFP1	44450221	rs17698176	17	44819595	G	T	0.228016	0.0128561	0.00200862	1.55e-10	1.12697	0.0910481	3.45e-35	0.0114077	0.00200651	1.31e-08	3.57e-07	0.000274	0.362859	11
GTEx_Testis_eQTL	ENSG00000185829	17	ARL17A	44594068	rs35937770	17	44808360	A	G	0.339468	0.00949146	0.00179001	1.14e-07	-0.745593	0.0692076	4.6e-27	-0.0127301	0.00267582	1.96e-06	1.96e-06	0.000958	0.732754	19
GTEx_Testis_eQTL	ENSG00000073969	17	NSF	44668035	rs62063271	17	44036047	A	G	0.235174	-0.00918424	0.00201787	5.33e-06	0.227515	0.0374432	1.23e-09	-0.0403676	0.0110814	0.00027	0.00027	0.0244023	0.502252	15
GTEx_Testis_eQTL	ENSG00000108379	17	WNT3	44839872	rs3809857	17	44848314	T	G	0.332311	0.00922136	0.00179356	2.73e-07	-0.372135	0.0476664	5.85e-15	-0.0247796	0.00577091	1.76e-05	1.76e-05	0.00435433	0.426824	11
GTEx_Testis_eQTL	ENSG00000262031	17	RP11-63A1.2	44987108	rs3760374	17	44987422	G	A	0.646217	-0.0115314	0.00178147	9.61e-11	0.428455	0.0409911	1.43e-25	-0.026914	0.00489063	3.73e-08	3.73e-08	4.96e-05	0.210677	20
GTEx_Testis_eQTL	ENSG00000263142	17	LRRC37A17P	45055847	rs111327992	17	44126691	A	G	0.236196	-0.00910654	0.00201781	6.39e-06	-0.422354	0.0649635	7.96e-11	0.0215614	0.00581579	0.000209	0.000209	0.0208612	0.210991	7
GTEx_Testis_eQTL	ENSG00000262879	17	RP11-156P1.3	45061411	rs12603324	17	45070046	T	C	0.249489	0.00956823	0.00206154	3.46e-06	0.235394	0.0384782	9.5e-10	0.0406477	0.0109931	0.000218	0.000218	0.0213879	0.0142116	20
GTEx_Testis_eQTL	ENSG00000250107	17	CACNA1G-AS1	48633568	rs9890200	17	48624523	C	A	0.350716	-0.00716197	0.00174696	4.14e-05	-0.423568	0.0660746	1.45e-10	0.0169087	0.00489571	0.000553	0.000553	0.0374138	0.32215	14
GTEx_Testis_eQTL	ENSG00000108387	17	2004-09-01	56597611	rs758378	17	56607746	C	G	0.744376	-0.0103336	0.00202642	3.41e-07	0.214006	0.0322933	3.43e-11	-0.0482867	0.0119479	5.31e-05	5.31e-05	0.00882871	0.100063	20
GTEx_Testis_eQTL	ENSG00000181013	17	C17orf47	56618948	rs35952494	17	57074467	T	C	0.228016	0.00972672	0.0020664	2.51e-06	-0.22947	0.034733	3.93e-11	-0.0423878	0.0110569	0.000126	0.000126	0.0152081	0.0301732	20
GTEx_Testis_eQTL	ENSG00000267280	17	RP11-332H18.4	59470817	rs887258	17	59479580	G	C	0.797546	0.0149906	0.00206749	4.15e-13	-0.471647	0.0485967	2.86e-22	-0.0317835	0.00547176	6.3e-09	6.3e-09	1.25e-05	0.236804	12
GTEx_Testis_eQTL	ENSG00000121068	17	TBX2	59477257	rs887258	17	59479580	G	C	0.797546	0.0149906	0.00206749	4.15e-13	-0.397365	0.0372277	1.35e-26	-0.037725	0.00628987	2e-09	2e-09	4.98e-06	0.302758	20
GTEx_Testis_eQTL	ENSG00000108654	17	DDX5	62495734	rs1991401	17	62502435	G	A	0.356851	-0.00903277	0.00181784	6.73e-07	-0.255997	0.0277966	3.27e-20	0.0352847	0.00806866	1.23e-05	1.23e-05	0.00343509	0.508604	4
GTEx_Testis_eQTL	ENSG00000188878	17	FBF1	73905655	rs59867239	17	73931787	A	G	0.241309	-0.00915625	0.00201422	5.47e-06	0.631334	0.042675	1.6e-49	-0.014503	0.00333764	1.39e-05	1.39e-05	0.00373218	0.723232	20
GTEx_Testis_eQTL	ENSG00000055483	17	USP36	76783463	rs11649964	17	76800182	C	G	0.539877	-0.0101331	0.00169427	2.22e-09	0.586801	0.0338148	1.86e-67	-0.0172684	0.00305397	1.56e-08	1.73e-07	0.00016	0.0628257	20
GTEx_Testis_eQTL	ENSG00000091157	18	WDR7	54318574	rs1125062	18	54706016	T	A	0.256646	0.00839673	0.0018588	6.26e-06	-0.570587	0.0443266	6.44e-38	-0.014716	0.00345248	2.02e-05	1.19e-05	0.00337513	0.0669423	20
GTEx_Testis_eQTL	ENSG00000267743	18	RP11-718I15.1	55857066	rs292450	18	55893217	T	C	0.328221	0.00769064	0.00181296	2.21e-05	-0.201849	0.0339499	2.76e-09	-0.038101	0.0110335	0.000554	0.000554	0.0374615	0.0982586	18
GTEx_Testis_eQTL	ENSG00000267401	18	RP11-396N11.1	57961384	rs1457486	18	57965193	C	T	0.284254	0.00654543	0.00181174	0.000303	-0.398413	0.0439477	1.24e-19	-0.0164287	0.00489519	0.000791	0.000791	0.0460664	0.662551	20
GTEx_Testis_eQTL	ENSG00000233927	19	RPS28	8386042	rs2972572	19	8390313	G	A	0.535787	-0.00845524	0.00169856	6.43e-07	-0.405781	0.0295984	8.9e-43	0.020837	0.00445329	2.88e-06	2.88e-06	0.00126485	0.151722	20
GTEx_Testis_eQTL	ENSG00000099785	19	2002-03-01	8478154	rs17159303	19	8534561	A	G	0.286299	0.00814706	0.0018298	8.49e-06	0.580632	0.0534185	1.61e-27	0.0140314	0.00340554	3.79e-05	3.79e-05	0.00714402	0.581576	20
GTEx_Testis_eQTL	ENSG00000180855	19	ZNF443	12540521	rs72995704	19	12538369	T	C	0.494888	-0.00886644	0.00168716	1.48e-07	-0.630423	0.0632604	2.16e-23	0.0140643	0.00302556	3.34e-06	5.7e-05	0.00922872	0.0796914	20
GTEx_Testis_eQTL	ENSG00000197020	19	ZNF100	21905568	rs4522535	19	21951615	T	A	0.652352	0.00591951	0.00177288	0.000841	-0.411676	0.0433044	1.97e-21	-0.014379	0.0045644	0.00163124	0.000157	0.0174718	0.0730343	20
GTEx_Testis_eQTL	ENSG00000266916	19	CTD-3064H18.1	37988063	rs2279149	19	38024367	C	T	0.157464	-0.00957434	0.00230654	3.31e-05	-0.370127	0.0315109	7.41e-32	0.0258677	0.00660944	9.09e-05	9.09e-05	0.0123873	0.415656	20
GTEx_Testis_eQTL	ENSG00000142233	19	NTN5	49164664	rs660745	19	49219459	C	T	0.48773	0.0116995	0.00169318	4.86e-12	0.373605	0.0566085	4.12e-11	0.0313151	0.00656146	1.82e-06	1.82e-06	0.000906	0.0923986	20
GTEx_Testis_eQTL	ENSG00000176909	19	MAMSTR	49215999	rs546308	19	49223570	A	G	0.538855	0.0107414	0.00172952	5.28e-10	-0.239526	0.0373853	1.48e-10	-0.0448445	0.0100562	8.22e-06	8.22e-06	0.00261536	0.0886783	15
GTEx_Testis_eQTL	ENSG00000169016	2	E2F6	11584501	rs12615317	2	11576525	G	A	0.379346	0.00708488	0.00175107	5.21e-05	-0.149851	0.0252562	2.97e-09	-0.0472795	0.0141438	0.000829	0.000829	0.0473809	0.659811	11
GTEx_Testis_eQTL	ENSG00000173960	2	UBXN2A	24150155	rs17038360	2	24095798	G	A	0.212679	-0.00556378	0.00215371	0.00978471	0.272952	0.0364927	7.45e-14	-0.0203837	0.0083478	0.014614	0.000844	0.0478398	0.372177	20
GTEx_Testis_eQTL	ENSG00000225889	2	AC074289.1	64370373	rs1358624	2	64486499	G	A	0.507157	0.00536836	0.00168589	0.00145109	-0.370186	0.0390096	2.32e-21	-0.0145018	0.00480372	0.00253723	0.000625	0.0401997	0.329264	20
GTEx_Testis_eQTL	ENSG00000011523	2	CEP68	65283500	rs2540951	2	65276736	G	A	0.386503	-0.00789853	0.0017444	5.96e-06	-0.421859	0.0295349	2.78e-46	0.0187232	0.00433784	1.59e-05	1.59e-05	0.00407268	0.554124	20
GTEx_Testis_eQTL	ENSG00000144021	2	CIAO1	96931870	rs2301707	2	96931846	C	T	0.301636	0.00634623	0.0017969	0.000413	0.728247	0.0578544	2.47e-36	0.00871439	0.00256271	0.000673	2.61e-05	0.00563329	0.272724	20
GTEx_Testis_eQTL	ENSG00000146556	2	WASH2P	114341664	rs111491602	2	114424356	G	C	0.373211	0.00705462	0.00176154	6.21e-05	-0.836416	0.0621613	2.85e-41	-0.00843434	0.00219736	0.000124	0.000759	0.0450166	0.183422	20
GTEx_Testis_eQTL	ENSG00000236397	2	DDX11L2	114356606	rs11684486	2	114451680	A	G	0.379346	0.00706508	0.00176014	5.97e-05	0.713641	0.0634596	2.43e-29	0.00990005	0.00261882	0.000157	0.000157	0.0174424	0.569653	20
GTEx_Testis_eQTL	ENSG00000152128	2	TMEM163	135213330	rs1942055	2	135498924	C	G	0.657464	-0.0056067	0.00168796	0.000895	0.632318	0.0469596	2.51e-41	-0.0088669	0.0027495	0.0012601	0.00015	0.0169495	0.361061	20
GTEx_Testis_eQTL	ENSG00000224043	2	AC016725.4	135493034	rs1348792	2	135660858	G	A	0.502045	-0.00670025	0.00175925	0.00014	0.261026	0.0327611	1.62e-15	-0.0256689	0.00747016	0.00059	0.00059	0.0388506	0.27108	20
GTEx_Testis_eQTL	ENSG00000082258	2	CCNT2	135675805	rs111498552	2	135678985	A	G	0.286299	-0.00832194	0.00223078	0.000191	0.40774	0.0316074	4.49e-38	-0.0204099	0.00569526	0.000339	0.000339	0.0279733	0.214698	20
GTEx_Testis_eQTL	ENSG00000154479	2	CCDC173	170501935	rs77366910	2	170519369	T	C	0.134969	-0.0111605	0.00247602	6.56e-06	-0.390815	0.0448185	2.78e-18	0.0285569	0.00713189	6.23e-05	6.23e-05	0.00975249	0.203589	20
GTEx_Testis_eQTL	ENSG00000115806	2	GORASP2	171784974	rs3755125	2	171782864	G	A	0.274029	0.00791151	0.00188114	2.6e-05	-0.376264	0.0571687	4.65e-11	-0.0210265	0.00593309	0.000394	0.000394	0.0306336	0.0496613	20
GTEx_Testis_eQTL	ENSG00000077380	2	DYNC1I2	172543919	rs12692974	2	172663256	C	T	0.277096	-0.0105496	0.00187585	1.87e-08	-0.200012	0.0289661	5.02e-12	0.052745	0.0120958	1.3e-05	1.3e-05	0.00356604	0.0346551	20
GTEx_Testis_eQTL	ENSG00000091436	2	MLTK	173940163	rs7575189	2	174015168	A	G	0.564417	0.00861531	0.00171352	4.96e-07	-0.247774	0.0238776	3.16e-25	-0.0347708	0.00768467	6.05e-06	6.06e-05	0.0095892	0.199079	20
GTEx_Testis_eQTL	ENSG00000128652	2	HOXD3	177001340	rs72927183	2	177033779	T	C	0.305726	0.0112294	0.00181179	5.72e-10	-0.276604	0.0476193	6.3e-09	-0.0405974	0.00957874	2.25e-05	2.25e-05	0.00511862	0.0433315	8
GTEx_Testis_eQTL	ENSG00000226363	2	AC009336.24	177042445	rs1374326	2	177058316	A	G	0.289366	0.0107406	0.00185413	6.92e-09	0.382085	0.0641905	2.64e-09	0.0281105	0.00677135	3.3e-05	3.3e-05	0.0065538	0.197244	10
GTEx_Testis_eQTL	ENSG00000128645	2	HOXD1	177053307	rs71421551	2	177053298	C	G	0.289366	0.0112442	0.00185995	1.49e-09	-0.492387	0.0613971	1.06e-15	-0.0228361	0.00473043	1.38e-06	1.38e-06	0.000743	0.0600512	12
GTEx_Testis_eQTL	ENSG00000253559	2	OSGEPL1-AS1	190627430	rs6942	2	190636411	G	C	0.726994	-0.00751107	0.00192938	9.9e-05	0.737199	0.0736144	1.32e-23	-0.0101887	0.00280798	0.000285	0.000285	0.0252316	0.202149	20
GTEx_Testis_eQTL	ENSG00000273240	2	RP11-455J20.3	190628585	rs1234834	2	190676895	C	T	0.271984	0.00766961	0.00192888	7e-05	-0.567103	0.075325	5.12e-14	-0.0135242	0.00384651	0.000438	0.000438	0.0326581	0.338687	20
GTEx_Testis_eQTL	ENSG00000115419	2	GLS	191745553	rs13395505	2	191838514	A	G	0.413088	-0.00938702	0.0017124	4.21e-08	0.259308	0.0246964	8.66e-26	-0.0362003	0.00744958	1.18e-06	1.52e-05	0.00395707	0.235828	20
GTEx_Testis_eQTL	ENSG00000261338	2	RP11-378A13.1	219120042	rs736730	2	219120255	T	C	0.592025	-0.00760044	0.00169885	7.68e-06	0.602358	0.0506009	1.13e-32	-0.0126178	0.00301294	2.82e-05	2.82e-05	0.00591833	0.0251212	20
GTEx_Testis_eQTL	ENSG00000179921	2	GPBAR1	219124219	rs10932766	2	219122090	A	G	0.592025	-0.00770751	0.00169868	5.7e-06	-0.802885	0.0447414	5.25e-72	0.00959977	0.0021823	1.09e-05	1.09e-05	0.00317756	0.0325343	20
GTEx_Testis_eQTL	ENSG00000127838	2	PNKD	219135115	rs1017698	2	219170525	A	G	0.629857	-0.00964708	0.00171607	1.89e-08	0.375614	0.0384621	1.58e-22	-0.0256835	0.0052716	1.1e-06	1.1e-06	0.000631	0.421007	20
GTEx_Testis_eQTL	ENSG00000135926	2	TMBIM1	219138915	rs4268913	2	219178875	A	G	0.629857	-0.00947507	0.00171928	3.57e-08	0.218619	0.0218649	1.55e-23	-0.0433406	0.00897975	1.39e-06	1.39e-06	0.000746	0.456182	20
GTEx_Testis_eQTL	ENSG00000250090	20	RP13-401N8.3	25816621	rs2096281	20	25849504	T	C	0.317996	-0.00729768	0.00182446	6.34e-05	-0.993741	0.0561504	4.36e-70	0.00734364	0.00188226	9.56e-05	0.000331	0.0276052	0.0441264	20
GTEx_Testis_eQTL	ENSG00000204556	20	CTD-2514C3.1	25999468	rs2006049	20	25933971	A	G	0.319018	-0.00729566	0.00182204	6.22e-05	-0.595893	0.0656258	1.08e-19	0.0122432	0.00334176	0.000249	0.000249	0.0232194	0.0929701	20
GTEx_Testis_eQTL	ENSG00000125804	20	FAM182A	26035291	rs6138806	20	26107002	T	C	0.263804	0.00846171	0.00193516	1.23e-05	-0.964636	0.0681598	1.8e-45	-0.00877192	0.00209967	2.94e-05	8.24e-06	0.00261865	0.221334	20
GTEx_Testis_eQTL	ENSG00000171552	20	BCL2L1	30252255	rs6089093	20	30421459	T	C	0.231084	-0.00876195	0.00207797	2.48e-05	-0.278696	0.0339548	2.25e-16	0.0314391	0.00838239	0.000176	0.000176	0.0187717	0.14122	20
GTEx_Testis_eQTL	ENSG00000101306	20	MYLK2	30407111	rs1075698	20	30387992	C	G	0.232106	-0.00833191	0.00205956	5.22e-05	-0.642369	0.0731684	1.64e-18	0.0129706	0.00353021	0.000239	0.000239	0.022648	0.0386468	20
GTEx_Testis_eQTL	ENSG00000175730	20	BAK1P1	31276723	rs28530618	20	31275581	G	A	0.513292	-0.00704916	0.00168858	2.98e-05	0.395402	0.0705299	2.07e-08	-0.0178278	0.00532449	0.000813	0.000813	0.0468189	0.0303882	13
GTEx_Testis_eQTL	ENSG00000224497	20	RPL36P4	34132175	rs7261820	20	34160840	A	G	0.145194	0.00868683	0.00244729	0.000386	1.29537	0.0735447	1.95e-69	0.00670606	0.00192724	0.000502	0.000502	0.0354241	0.191429	20
GTEx_Testis_eQTL	ENSG00000258366	20	RTEL1	62289163	rs2257440	20	62328267	T	C	0.201431	-0.0141282	0.00194486	3.75e-13	0.308937	0.047443	7.43e-11	-0.0457315	0.00943146	1.24e-06	1.24e-06	0.000688	0.305606	20
GTEx_Testis_eQTL	ENSG00000171703	20	TCEA2	62681189	rs12625329	20	62709274	A	G	0.444785	-0.0103936	0.00169827	9.35e-10	-0.128086	0.0218018	4.23e-09	0.0811459	0.019146	2.25e-05	2.25e-05	0.00511862	0.0477229	12
GTEx_Testis_eQTL	ENSG00000171700	20	RGS19	62704534	rs8126001	20	62711459	T	C	0.48364	-0.0113065	0.00168718	2.06e-11	0.251638	0.0404703	5.04e-10	-0.0449315	0.00985761	5.16e-06	5.16e-06	0.00190332	0.0841241	10
GTEx_Testis_eQTL	ENSG00000100106	22	TRIOBP	38093011	rs4396807	22	38138379	C	G	0.368098	0.00823979	0.00180865	5.22e-06	-0.36606	0.0437747	6.15e-17	-0.0225094	0.00562651	6.32e-05	0.00017	0.0183334	0.153285	20
GTEx_Testis_eQTL	ENSG00000100167	22	2003-09-01	42372276	rs59993856	22	42403980	T	C	0.279141	-0.00745163	0.00184103	5.18e-05	-0.217294	0.0347968	4.25e-10	0.0342929	0.0100966	0.000683	0.000683	0.0423676	0.194521	20
GTEx_Testis_eQTL	ENSG00000183066	22	WBP2NL	42394729	rs2013960	22	42457912	A	T	0.47137	0.00802118	0.00168794	2.01e-06	-0.423922	0.0271218	4.53e-55	-0.0189214	0.00416168	5.45e-06	4.8e-07	0.00034	0.0241831	20
GTEx_Testis_eQTL	ENSG00000100197	22	CYP2D6	42522501	rs133330	22	42409456	A	G	0.472393	0.00790737	0.00168744	2.79e-06	0.371406	0.052009	9.25e-13	0.0212904	0.00543423	8.94e-05	8.94e-05	0.0122635	0.0130877	20
GTEx_Testis_eQTL	ENSG00000273366	22	CTA-989H11.1	42674194	rs5751245	22	42620940	C	T	0.279141	-0.00676285	0.00185158	0.00026	0.64369	0.0522592	7.31e-35	-0.0105064	0.00300031	0.000462	0.000462	0.0337223	0.0469014	20
GTEx_Testis_eQTL	ENSG00000197548	3	ATG7	11313995	rs9985349	3	11591200	G	T	0.220859	-0.00882625	0.00202686	1.33e-05	0.239007	0.0397248	1.78e-09	-0.0369288	0.0104685	0.000419	0.000419	0.0317971	0.204856	20
GTEx_Testis_eQTL	ENSG00000233919	3	RP11-372H2.1	41203778	rs2059601	3	41204827	C	T	0.510225	-0.00762106	0.00168992	6.49e-06	0.387687	0.05873	4.08e-11	-0.0196578	0.00527909	0.000196	0.000196	0.0200328	0.0133251	20
GTEx_Testis_eQTL	ENSG00000174844	3	DNAH12	57327727	rs6445918	3	57646329	G	T	0.808793	0.00790037	0.00208415	0.00015	-0.320536	0.0376718	1.76e-17	-0.0246474	0.00711816	0.000535	0.00082	0.0470746	0.375101	20
GTEx_Testis_eQTL	ENSG00000242339	3	RP11-735B13.2	84934087	rs1248809	3	84934915	G	A	0.346626	0.00709003	0.00177958	6.77e-05	-0.552564	0.0497355	1.12e-28	-0.0128311	0.00342141	0.000177	0.000177	0.0187908	0.183816	20
GTEx_Testis_eQTL	ENSG00000179021	3	C3orf38	88198893	rs9866843	3	88245805	C	T	0.841513	-0.0115216	0.00232889	7.53e-07	0.161232	0.0243905	3.83e-11	-0.0714596	0.0180415	7.47e-05	7.47e-05	0.0109631	0.0432494	20
GTEx_Testis_eQTL	ENSG00000239589	3	LINC00879	94657016	rs12635999	3	94942937	T	G	0.365031	-0.00712036	0.00175266	4.85e-05	-0.364366	0.0418634	3.21e-18	0.0195418	0.00530837	0.000232	0.000232	0.0222504	0.27431	20
GTEx_Testis_eQTL	ENSG00000244215	3	RP11-88I21.2	127041150	rs2720240	3	127247374	A	G	0.844581	-0.0102073	0.00225462	5.97e-06	0.541852	0.0902685	1.94e-09	-0.0188379	0.00521173	0.000301	0.000125	0.015144	0.30571	20
GTEx_Testis_eQTL	ENSG00000163870	3	TPRA1	127291912	rs62264113	3	127292333	A	G	0.0797546	0.0119495	0.00271796	1.1e-05	-0.241325	0.0408604	3.5e-09	-0.049516	0.0140405	0.000421	0.000421	0.0318682	0.0469149	10
GTEx_Testis_eQTL	ENSG00000175792	3	RUVBL1	127783621	rs138573550	3	127840025	G	A	0.114519	-0.0109217	0.00259485	2.57e-05	0.560379	0.0424321	8.05e-40	-0.0194898	0.00486001	6.07e-05	6.07e-05	0.00959205	0.0366988	20
GTEx_Testis_eQTL	ENSG00000158186	3	MRAS	138066539	rs6766859	3	138055136	T	C	0.638037	-0.0109276	0.00174626	3.91e-10	0.241472	0.0376589	1.44e-10	-0.0452539	0.0101048	7.52e-06	7.52e-06	0.00245843	0.970102	20
GTEx_Testis_eQTL	ENSG00000244009	3	RP11-227J5.3	160170386	rs2279457	3	160168292	G	A	0.509202	-0.00663408	0.00168829	8.51e-05	-0.712849	0.0549083	1.54e-38	0.00930643	0.00247447	0.000169	0.000304	0.026191	0.0238043	20
GTEx_Testis_eQTL	ENSG00000186432	3	KPNA4	160212783	rs1920664	3	160304614	T	C	0.509202	-0.00742512	0.00168964	1.11e-05	0.175239	0.026839	6.61e-11	-0.0423714	0.0116224	0.000267	0.000267	0.0242379	0.370953	20
GTEx_Testis_eQTL	ENSG00000229320	3	KRT8P12	160283235	rs7647873	3	160255705	C	T	0.522495	-0.00729851	0.00169229	1.61e-05	-0.14954	0.0270765	3.33e-08	0.0488064	0.0143583	0.000676	0.000676	0.0421051	0.0669315	11
GTEx_Testis_eQTL	ENSG00000233885	3	YEATS2-AS1	183524245	rs263031	3	183524948	C	T	0.469325	-0.00768148	0.00169278	5.68e-06	0.353681	0.0486914	3.77e-13	-0.0217187	0.00564338	0.000119	0.000119	0.0146358	0.0125083	17
GTEx_Testis_eQTL	ENSG00000180834	3	MAP6D1	183533664	rs1985300	3	183538425	C	T	0.525562	-0.00741353	0.00168641	1.1e-05	-0.272371	0.0445601	9.81e-10	0.0272185	0.00762658	0.000358	0.000358	0.0289588	0.168866	20
GTEx_Testis_eQTL	ENSG00000161204	3	ABCF3	183903811	rs6783338	3	183948762	G	C	0.0204499	0.0297701	0.00544632	4.6e-08	0.479745	0.0797773	1.82e-09	0.0620539	0.0153415	5.24e-05	5.24e-05	0.00874863	0.168608	8
GTEx_Testis_eQTL	ENSG00000087269	4	NOP14	2939660	rs10030130	4	2965914	A	C	0.376278	-0.00756129	0.00176605	1.86e-05	-0.156579	0.024347	1.27e-10	0.0482906	0.0135499	0.000365	0.000365	0.0293074	0.539702	20
GTEx_Testis_eQTL	ENSG00000125388	4	GRK4	2965335	rs28619042	4	2965344	T	G	0.378323	-0.00756085	0.00176492	1.84e-05	-0.275134	0.025554	4.94e-27	0.0274806	0.00690389	6.88e-05	0.000207	0.0207117	0.163498	20
GTEx_Testis_eQTL	ENSG00000163257	4	DCAF16	17802278	rs7667864	4	17811914	C	A	0.711656	0.00857108	0.00186266	4.19e-06	-0.1888	0.0312795	1.58e-09	-0.0453977	0.0124058	0.000253	0.000253	0.0234607	0.173634	12
GTEx_Testis_eQTL	ENSG00000109180	4	OCIAD1	48807229	rs13109500	4	48823980	T	C	0.469325	0.00712776	0.00168806	2.42e-05	-0.15073	0.0198596	3.2e-14	-0.0472883	0.0128157	0.000224	0.000224	0.0218135	0.0517078	20
GTEx_Testis_eQTL	ENSG00000109184	4	DCUN1D4	52709166	rs9759557	4	52813873	C	G	0.248466	0.00905536	0.00188719	1.6e-06	0.639916	0.054281	4.45e-32	0.0141509	0.00318404	8.82e-06	0.000125	0.015144	0.226699	20
GTEx_Testis_eQTL	ENSG00000138696	4	BMPR1B	95679119	rs1434539	4	96066616	A	G	0.55726	-0.0087754	0.001696	2.29e-07	-0.192196	0.0302219	2.02e-10	0.0456586	0.0113761	5.98e-05	5.98e-05	0.00951094	0.0931709	8
GTEx_Testis_eQTL	ENSG00000145348	4	TBCK	106962756	rs7697673	4	107296620	T	G	0.179959	0.0081454	0.00219937	0.000213	0.543252	0.0623523	2.97e-18	0.0149938	0.0043991	0.000654	0.000654	0.0412832	0.630304	20
GTEx_Testis_eQTL	ENSG00000250326	4	RP11-284M14.1	143854348	rs72719151	4	144043570	A	G	0.325153	0.0118635	0.00182033	7.16e-11	-0.408413	0.0636836	1.43e-10	-0.0290479	0.00635461	4.85e-06	1.92e-05	0.00460391	0.902606	15
GTEx_Testis_eQTL	ENSG00000145425	4	RPS3A	152020725	rs77113754	4	151994154	G	A	0.0255624	0.0202261	0.00421166	1.57e-06	-0.380041	0.0683871	2.74e-08	-0.0532209	0.0146469	0.000279	0.000279	0.0249444	0.3194	14
GTEx_Testis_eQTL	ENSG00000073578	5	SDHA	218356	rs3932940	5	202282	T	C	0.638037	-0.0087138	0.00175689	7.06e-07	-0.614932	0.0534818	1.35e-30	0.0141703	0.00311152	5.26e-06	3.12e-05	0.00631684	0.190472	20
GTEx_Testis_eQTL	ENSG00000248925	5	CTD-2083E4.6	269973	rs2241600	5	254861	G	C	0.741309	-0.00742004	0.00199373	0.000198	-0.860657	0.0582741	2.32e-49	0.00862137	0.00238894	0.000308	0.000308	0.0263918	0.0423262	20
GTEx_Testis_eQTL	ENSG00000272109	5	CTD-2260A17.3	96140056	rs26490	5	96133920	T	C	0.783231	0.00735912	0.00206528	0.000366	-0.772586	0.0639195	1.24e-33	-0.00952531	0.00278695	0.000631	0.000221	0.021579	0.0921945	20
GTEx_Testis_eQTL	ENSG00000164308	5	ERAP2	96211643	rs2927608	5	96252432	A	G	0.424335	0.00907828	0.00169524	8.55e-08	1.04639	0.0515317	1.14e-91	0.00867581	0.00167548	2.24e-07	2.24e-07	0.000193	0.154809	20
GTEx_Testis_eQTL	ENSG00000113441	5	LNPEP	96271098	rs27307	5	96338505	G	C	0.600204	-0.00897623	0.00169992	1.29e-07	-0.250058	0.0242276	5.65e-25	0.0358966	0.00763612	2.59e-06	2.59e-06	0.00117037	0.147946	20
GTEx_Testis_eQTL	ENSG00000072682	5	P4HA2	131527531	rs7705189	5	131623358	G	A	0.433538	-0.00586292	0.00168961	0.000521	0.424678	0.0368836	1.12e-30	-0.0138056	0.00415532	0.000893	0.000893	0.0493765	0.0755441	20
GTEx_Testis_eQTL	ENSG00000233006	5	AC034220.3	131646978	rs2631370	5	131703776	C	T	0.415133	0.00799851	0.00174402	4.51e-06	-0.630134	0.0584194	3.99e-27	-0.0126933	0.00300749	2.44e-05	2.44e-05	0.00539102	0.473868	20
GTEx_Testis_eQTL	ENSG00000170606	5	HSPA4	132387654	rs4574536	5	132384689	C	T	0.230061	-0.00938754	0.00198312	2.2e-06	0.28251	0.033571	3.92e-17	-0.0332291	0.00805402	3.69e-05	3.69e-05	0.00703012	0.25789	15
GTEx_Testis_eQTL	ENSG00000250120	5	PCDHA10	140235595	rs77020201	5	140240800	G	A	0.0766871	-0.0107511	0.00275079	9.29e-05	-0.861976	0.0889214	3.21e-22	0.0124726	0.00344088	0.000289	0.000289	0.0254625	0.466954	19
GTEx_Testis_eQTL	ENSG00000249158	5	PCDHA11	140248689	rs77020201	5	140240800	G	A	0.0766871	-0.0107511	0.00275079	9.29e-05	1.17083	0.0954702	1.42e-34	-0.00918248	0.00246586	0.000196	0.000316	0.0268366	0.419551	20
GTEx_Testis_eQTL	ENSG00000251664	5	PCDHA12	140255058	rs269551	5	140327021	C	G	0.186094	-0.00918165	0.00216483	2.22e-05	0.303005	0.0531916	1.22e-08	-0.030302	0.00890733	0.000669	0.000669	0.0418601	0.356194	12
GTEx_Testis_eQTL	ENSG00000218020	6	PRKRIRP5	11514425	rs588062	6	11514000	T	C	0.379346	-0.00776567	0.0017368	7.78e-06	-0.515434	0.0674202	2.09e-14	0.0150663	0.00390356	0.000114	0.000114	0.0142379	0.116822	20
GTEx_Testis_eQTL	ENSG00000205269	6	TMEM170B	11537938	rs588062	6	11514000	T	C	0.379346	-0.00776567	0.0017368	7.78e-06	-0.236533	0.0375145	2.88e-10	0.0328312	0.00900164	0.000265	0.000265	0.024144	0.0324116	19
GTEx_Testis_eQTL	ENSG00000217539	6	IQCB2P	27978501	rs9380050	6	28048538	G	A	0.195297	-0.00806356	0.00197062	4.28e-05	0.792642	0.0934976	2.3e-17	-0.010173	0.00276059	0.000229	0.000229	0.0220605	0.0154268	20
GTEx_Testis_eQTL	ENSG00000182477	6	OR2B8P	28021006	rs6901017	6	28152583	C	T	0.211656	-0.00804037	0.00195982	4.09e-05	0.855115	0.0899702	2.01e-21	-0.00940268	0.00249628	0.000165	0.000165	0.0180266	0.0125017	20
GTEx_Testis_eQTL	ENSG00000219891	6	ZSCAN12P1	28058932	rs9380065	6	28144751	G	A	0.194274	-0.0082315	0.00197006	2.94e-05	0.6749	0.0690561	1.47e-22	-0.0121966	0.00317461	0.000122	0.000354	0.0287452	0.038372	20
GTEx_Testis_eQTL	ENSG00000219392	6	RP1-265C24.5	28083406	rs3757187	6	28107654	C	T	0.196319	-0.00814006	0.00196699	3.5e-05	-1.10522	0.0710492	1.46e-54	0.0073651	0.00184163	6.35e-05	6.35e-05	0.00988904	0.0249552	20
GTEx_Testis_eQTL	ENSG00000124678	6	TCP11	35085848	rs4711404	6	35124480	T	C	0.734151	-0.0109399	0.00189978	8.49e-09	-0.169256	0.017252	1.01e-22	0.0646355	0.013015	6.83e-07	3.58e-06	0.00147521	0.056098	20
GTEx_Testis_eQTL	ENSG00000137204	6	SLC22A7	43263432	rs1574430	6	43269029	C	A	0.580777	-0.0145568	0.00173055	4.04e-17	0.355954	0.0316235	2.16e-29	-0.0408953	0.0060693	1.61e-11	1.35e-09	3.61e-06	0.0106202	20
GTEx_Testis_eQTL	ENSG00000219700	6	PTCHD3P3	109609774	rs1320612	6	109611990	A	C	0.492843	-0.00688876	0.00168652	4.42e-05	0.379647	0.0381553	2.52e-23	-0.0181452	0.00480208	0.000158	0.000158	0.0175189	0.0595489	20
GTEx_Testis_eQTL	ENSG00000203799	6	CCDC162P	109612231	rs1521908	6	109613986	C	T	0.492843	-0.0069623	0.00168651	3.66e-05	0.390722	0.0386436	4.94e-24	-0.0178191	0.00466232	0.000132	2.43e-05	0.00537725	0.141863	20
GTEx_Testis_eQTL	ENSG00000153989	6	NUS1	117996665	rs72951548	6	118050841	T	C	0.200409	-0.012782	0.00232636	3.92e-08	0.277999	0.0443135	3.53e-10	-0.0459784	0.011124	3.58e-05	3.58e-05	0.00688999	0.27616	6
GTEx_Testis_eQTL	ENSG00000234084	6	RP3-388E23.2	135622706	rs13197384	6	135818897	A	C	0.352761	0.00742613	0.00176077	2.47e-05	-0.436989	0.0591701	1.52e-13	-0.0169939	0.00464006	0.00025	0.000847	0.0479259	0.0217207	20
GTEx_Testis_eQTL	ENSG00000175003	6	SLC22A1	160542821	rs6455679	6	160428858	A	G	0.163599	0.00792376	0.00250826	0.00158276	-0.660437	0.10124	6.87e-11	-0.0119978	0.00421976	0.0044659	1.48e-05	0.00388862	0.240228	16
GTEx_Testis_eQTL	ENSG00000136270	7	TBRG4	45139699	rs2004428	7	45150652	A	G	0.43456	0.00734874	0.00169434	1.44e-05	0.409674	0.0359607	4.57e-30	0.017938	0.00442541	5.05e-05	0.000506	0.0355609	0.0112109	20
GTEx_Testis_eQTL	ENSG00000009950	7	MLXIPL	73007524	rs62466318	7	73042085	T	C	0.197342	-0.00938911	0.00209523	7.42e-06	0.563587	0.0655812	8.42e-18	-0.0166596	0.00419275	7.08e-05	7.08e-05	0.0106087	0.228399	20
GTEx_Testis_eQTL	ENSG00000131558	7	EXOC4	132937829	rs55655901	7	133620194	A	G	0.126789	-0.00947828	0.00246146	0.000118	-1.06202	0.0720031	3.09e-49	0.00892476	0.00239539	0.000195	0.000587	0.0387327	0.836013	20
GTEx_Testis_eQTL	ENSG00000198074	7	AKR1B10	134212344	rs782505	7	134203201	T	C	0.40593	-0.00908128	0.00170343	9.76e-08	-0.480728	0.0675562	1.11e-12	0.0188907	0.00442757	1.98e-05	1.98e-05	0.00470936	0.0370549	20
GTEx_Testis_eQTL	ENSG00000243317	7	C7orf73	135347244	rs3110823	7	135357476	C	A	0.148262	-0.0094215	0.0022412	2.63e-05	-0.76349	0.0526748	1.31e-47	0.01234	0.00305644	5.4e-05	5.4e-05	0.00892913	0.437247	20
GTEx_Testis_eQTL	ENSG00000273219	7	RP11-644N4.1	135389285	rs3110823	7	135357476	C	A	0.148262	-0.0094215	0.0022412	2.63e-05	0.599958	0.100191	2.12e-09	-0.0157036	0.0045642	0.00058	0.00058	0.0384985	0.630072	13
GTEx_Testis_eQTL	ENSG00000181220	7	ZNF746	149169885	rs10266573	7	149173752	C	A	0.621677	-0.00628374	0.00174989	0.00033	-0.34382	0.0353026	2.05e-22	0.0182762	0.00542449	0.000754	0.000754	0.0448563	0.453428	20
GTEx_Testis_eQTL	ENSG00000120910	8	PPP3CC	22298332	rs7823311	8	22306144	G	C	0.462168	-0.00600123	0.00169388	0.000396	-0.248168	0.021081	5.44e-32	0.0241821	0.00712795	0.000692	0.00037	0.0295077	0.0172064	20
GTEx_Testis_eQTL	ENSG00000104313	8	EYA1	72109668	rs10112467	8	72460614	A	G	0.0562372	0.0159615	0.00319307	5.77e-07	0.843617	0.122568	5.87e-12	0.0189203	0.00467788	5.24e-05	5.24e-05	0.00875436	0.112214	11
GTEx_Testis_eQTL	ENSG00000104497	8	SNX16	82711816	rs12676438	8	82765563	T	C	0.59407	-0.0116185	0.00171286	1.18e-11	-0.890649	0.0475732	3.3e-78	0.013045	0.00204549	1.8e-10	1.8e-10	6.92e-07	0.0912523	20
GTEx_Testis_eQTL	ENSG00000156103	8	MMP16	89044237	rs7828497	8	89339721	G	T	0.279141	-0.00699044	0.00192541	0.000283	0.599244	0.0549651	1.12e-27	-0.0116654	0.00338654	0.000572	0.000572	0.0381592	0.181743	20
GTEx_Testis_eQTL	ENSG00000104320	8	NBN	90945564	rs1805844	8	90996258	G	A	0.310838	-0.0078877	0.00180561	1.25e-05	0.512669	0.041847	1.66e-34	-0.0153856	0.00373918	3.88e-05	6.72e-05	0.0102579	0.468622	20
GTEx_Testis_eQTL	ENSG00000245080	8	MIR3150B	96079036	rs13261505	8	96085479	G	C	0.159509	0.0091884	0.00237816	0.000112	-0.908096	0.0531621	2.03e-65	-0.0101183	0.00268499	0.000164	9.9e-05	0.0130565	0.140477	20
GTEx_Testis_eQTL	ENSG00000254248	8	RP11-320N21.2	96083960	rs2678826	8	96083961	T	C	0.543967	-0.00617831	0.00169511	0.000268	0.549955	0.0656096	5.19e-17	-0.0112342	0.00336104	0.00083	0.00083	0.047409	0.179289	20
GTEx_Testis_eQTL	ENSG00000104490	8	NCALD	102698771	rs6993577	8	102833661	A	G	0.789366	0.0095495	0.00202656	2.45e-06	0.578667	0.0610461	2.56e-21	0.0165026	0.00391096	2.45e-05	2.45e-05	0.00540605	0.0180563	18
GTEx_Testis_eQTL	ENSG00000172785	9	CBWD1	121041	rs581731	9	206838	C	A	0.466258	-0.00642648	0.00168926	0.000142	0.766347	0.0607946	1.97e-36	-0.00838586	0.00230251	0.00027	0.00027	0.0244373	0.109161	20
GTEx_Testis_eQTL	ENSG00000272871	9	RP11-408A13.4	14588795	rs10961628	9	14633286	A	G	0.427403	0.00880207	0.00169947	2.23e-07	0.536499	0.0508612	5.17e-26	0.0164065	0.00352896	3.33e-06	3.46e-06	0.00143837	0.0638362	20
GTEx_Testis_eQTL	ENSG00000260947	9	RP11-384P7.7	33697457	rs10814014	9	33620569	C	T	0.0695297	0.00962661	0.00297376	0.00120714	1.07405	0.131256	2.77e-16	0.0089629	0.00297752	0.00261081	0.000835	0.0475361	0.0276173	20
GTEx_Testis_eQTL	ENSG00000204446	9	C9orf170	89763559	rs183934	9	89766809	G	A	0.841513	0.0111471	0.00203061	4.03e-08	-0.596804	0.0660683	1.67e-19	-0.0186781	0.00398149	2.72e-06	2.72e-06	0.00121188	0.0818521	20
GTEx_Testis_eQTL	ENSG00000204352	9	C9orf129	96080481	rs12347460	9	96108724	G	A	0.640082	0.006863	0.00175577	9.27e-05	0.569889	0.0487378	1.38e-31	0.0120427	0.00324849	0.00021	0.00021	0.0208746	0.323195	20
GTEx_Testis_eQTL	ENSG00000239705	9	RP11-65N13.8	128003942	rs10121756	9	127989310	A	G	0.538855	-0.00837452	0.00168929	7.14e-07	-0.231788	0.0395932	4.79e-09	0.0361301	0.00955013	0.000155	0.000155	0.0173131	0.108141	20
GTEx_Thyroid_eQTL	ENSG00000215914	1	MMP23A	1631369	rs7407	1	1684472	T	C	0.503067	-0.0094466	0.00168712	2.15e-08	-0.356562	0.0555822	1.41e-10	0.0264936	0.00628048	2.46e-05	2.46e-05	0.00542313	0.330065	20
GTEx_Thyroid_eQTL	ENSG00000215790	1	SLC35E2	1656277	rs7407	1	1684472	T	C	0.503067	-0.0094466	0.00168712	2.15e-08	-0.243983	0.0425588	9.88e-09	0.0387183	0.00966587	6.18e-05	6.18e-05	0.00971289	0.517964	19
GTEx_Thyroid_eQTL	ENSG00000186510	1	CLCNKA	16345370	rs1763604	1	16339772	G	C	0.593047	0.00773855	0.00171284	6.24e-06	-0.415351	0.0299898	1.28e-43	-0.0186313	0.00433772	1.75e-05	1.75e-05	0.00433563	0.123941	20
GTEx_Thyroid_eQTL	ENSG00000132881	1	RSG1	16558195	rs717863	1	16563635	G	A	0.701431	0.00734024	0.00185603	7.66e-05	-0.195086	0.0226453	7e-18	-0.0376257	0.0104685	0.000325	0.000325	0.0273187	0.0391685	20
GTEx_Thyroid_eQTL	ENSG00000060642	1	PIGV	27113963	rs35021342	1	27086227	C	G	0.0746421	0.0172189	0.00307433	2.13e-08	-0.394931	0.0386665	1.72e-24	-0.0435998	0.00887806	9.06e-07	9.06e-07	0.000546	0.0157373	15
GTEx_Thyroid_eQTL	ENSG00000204160	1	ZDHHC18	27153201	rs76133297	1	27154470	A	G	0.133947	0.0126161	0.00229378	3.8e-08	0.606732	0.0468925	2.72e-38	0.0207935	0.00410795	4.15e-07	9.82e-07	0.00058	0.0853045	20
GTEx_Thyroid_eQTL	ENSG00000116353	1	MECR	29519385	rs12057666	1	29571758	G	T	0.0644172	0.0179481	0.00330761	5.75e-08	-0.367777	0.0545317	1.54e-11	-0.0488016	0.0115431	2.36e-05	1.56e-06	0.000812	0.953968	12
GTEx_Thyroid_eQTL	ENSG00000168653	1	NDUFS5	39491990	rs11205591	1	39501249	G	C	0.298569	0.00616584	0.00183028	0.000755	-0.510049	0.0225655	4.04e-113	-0.0120887	0.00362808	0.000862	0.000862	0.048414	0.341931	20
GTEx_Thyroid_eQTL	ENSG00000090621	1	PABPC4	40026488	rs113825410	1	40057543	G	A	0.224949	0.0100095	0.00202147	7.36e-07	-0.24062	0.0301001	1.31e-15	-0.0415986	0.00988216	2.56e-05	2.56e-05	0.00556517	0.860298	20
GTEx_Thyroid_eQTL	ENSG00000228060	1	RP11-69E11.8	40030832	rs61781393	1	40087764	A	G	0.217791	0.00946071	0.00204726	3.82e-06	-0.346538	0.0583675	2.9e-09	-0.0273006	0.00748635	0.000266	0.000266	0.0241725	0.633049	20
GTEx_Thyroid_eQTL	ENSG00000066056	1	TIE1	43766664	rs3120047	1	43764084	C	G	0.617587	-0.0114405	0.00173254	4.02e-11	0.210883	0.0385516	4.5e-08	-0.0542506	0.0128785	2.53e-05	2.53e-05	0.00551629	0.269117	8
GTEx_Thyroid_eQTL	ENSG00000159479	1	MED8	43849588	rs11210839	1	43845658	G	A	0.373211	0.0113535	0.00173056	5.36e-11	0.261839	0.0252225	3.02e-25	0.0433604	0.00781846	2.92e-08	2.92e-08	4.1e-05	0.0978577	20
GTEx_Thyroid_eQTL	ENSG00000132781	1	MUTYH	45794835	rs11211122	1	45954650	T	C	0.478528	0.00764928	0.00170252	7.03e-06	0.14528	0.0264536	3.98e-08	0.052652	0.0151409	0.000506	0.000506	0.0355875	0.182856	19
GTEx_Thyroid_eQTL	ENSG00000197429	1	IPP	46159996	rs6429576	1	46216575	C	T	0.526585	-0.00770976	0.00169234	5.22e-06	-0.224636	0.0315348	1.05e-12	0.0343211	0.00894259	0.000124	0.000124	0.0150411	0.564033	8
GTEx_Thyroid_eQTL	ENSG00000232022	1	RP5-1109J22.1	46897801	rs113745511	1	46822224	C	T	0.273006	0.00447125	0.00184086	0.0151451	-0.348726	0.0295835	4.51e-32	-0.0128217	0.00538972	0.0173636	0.000798	0.0463075	0.339301	20
GTEx_Thyroid_eQTL	ENSG00000203356	1	RP11-296A18.3	51660767	rs2297182	1	51761602	T	G	0.0276074	-0.033831	0.00652458	2.16e-07	1.29655	0.206772	3.6e-10	-0.0260931	0.00652994	6.44e-05	6.44e-05	0.00998238	0.220021	8
GTEx_Thyroid_eQTL	ENSG00000118473	1	SGIP1	66999066	rs2146904	1	67160336	G	A	0.567485	0.00760975	0.00169599	7.23e-06	0.317774	0.0322321	6.27e-23	0.023947	0.00586383	4.43e-05	2.36e-05	0.00528374	0.681759	20
GTEx_Thyroid_eQTL	ENSG00000237505	1	RP11-76N22.2	89003196	rs2044265	1	88964514	G	T	0.431493	0.00987984	0.00169493	5.57e-09	-0.209563	0.0349281	1.98e-09	-0.047145	0.0112764	2.9e-05	2.9e-05	0.00604446	0.0854304	8
GTEx_Thyroid_eQTL	ENSG00000198837	1	DENND4B	153901977	rs113191295	1	153912623	A	G	0.0644172	-0.0148668	0.00360719	3.77e-05	0.664496	0.0542771	1.84e-34	-0.022373	0.00572781	9.38e-05	9.38e-05	0.0126288	0.189452	19
GTEx_Thyroid_eQTL	ENSG00000116406	1	EDEM3	184659365	rs1040666	1	184694583	A	C	0.47546	0.00480105	0.00168738	0.00443748	-0.307852	0.0216924	1.03e-45	-0.0155953	0.00559023	0.00527491	0.000586	0.0386842	0.569566	20
GTEx_Thyroid_eQTL	ENSG00000054282	1	SDCCAG8	243419320	rs4658548	1	243394093	T	C	0.392638	0.00945872	0.0017476	6.22e-08	0.265391	0.0333906	1.89e-15	0.0356407	0.00796683	7.69e-06	7.69e-06	0.00249595	0.0730192	20
GTEx_Thyroid_eQTL	ENSG00000107614	10	TRDMT1	17184253	rs1885393	10	17247573	G	A	0.356851	0.00633944	0.00180376	0.00044	-0.515583	0.0352325	1.71e-48	-0.0122957	0.00359796	0.000632	0.000632	0.0404606	0.108439	20
GTEx_Thyroid_eQTL	ENSG00000230869	10	CTGLF10P	46174140	rs2082110	10	45931070	G	A	0.199387	0.00977879	0.00223046	1.16e-05	0.498506	0.0738336	1.46e-11	0.0196162	0.00533482	0.000236	0.000236	0.0224844	0.687336	20
GTEx_Thyroid_eQTL	ENSG00000272630	10	RP11-344N10.5	74857802	rs7092989	10	74862134	C	T	0.0582822	0.0125457	0.00344567	0.000272	0.593329	0.0677126	1.91e-18	0.0211445	0.00628874	0.000773	0.000773	0.0455165	0.706111	16
GTEx_Thyroid_eQTL	ENSG00000166321	10	NUDT13	74870217	rs12257799	10	74926306	G	A	0.0531697	0.0127227	0.00352612	0.000308	-1.01919	0.0664459	4.22e-53	-0.0124831	0.00355416	0.000444	0.000444	0.032935	0.983767	6
GTEx_Thyroid_eQTL	ENSG00000138286	10	FAM149B1	74927924	rs112745406	10	74954530	T	C	0.0531697	0.0130955	0.00353574	0.000212	0.451643	0.056112	8.35e-16	0.0289953	0.00861767	0.000766	0.000766	0.0452826	0.38684	11
GTEx_Thyroid_eQTL	ENSG00000165637	10	VDAC2	76969912	rs11543	10	76970613	C	G	0.546012	0.00600906	0.00169241	0.000384	-0.192271	0.0206295	1.16e-20	-0.0312531	0.0094193	0.000907	0.000907	0.0498165	0.0123345	20
GTEx_Thyroid_eQTL	ENSG00000148672	10	GLUD1	88810243	rs17096421	10	88820592	T	A	0.0429448	-0.00921233	0.00361926	0.0109163	0.407738	0.0624162	6.47e-11	-0.0225938	0.00952644	0.017707	0.000355	0.0287834	0.347458	13
GTEx_Thyroid_eQTL	ENSG00000107679	10	PLEKHA1	124134212	rs72834434	10	124202251	T	A	0.118609	0.0160927	0.0026437	1.15e-09	0.402455	0.0382448	6.76e-26	0.0399862	0.00758879	1.37e-07	1.37e-07	0.000134	0.120543	13
GTEx_Thyroid_eQTL	ENSG00000175470	10	PPP2R2D	133747955	rs9419374	10	133729749	G	A	0.606339	-0.00744682	0.0017713	2.62e-05	0.27599	0.029652	1.31e-20	-0.0269822	0.00704232	0.000127	0.000127	0.0152934	0.0406723	13
GTEx_Thyroid_eQTL	ENSG00000246250	11	RP11-613D13.5	43851259	rs57635800	11	43878485	A	G	0.305726	0.00999389	0.00185796	7.49e-08	-0.252056	0.0352411	8.53e-13	-0.0396495	0.00922314	1.72e-05	1.72e-05	0.00429137	0.197271	20
GTEx_Thyroid_eQTL	ENSG00000156603	11	MED19	57471186	rs9420	11	57510294	G	A	0.697342	0.00937726	0.0018028	1.98e-07	0.260577	0.0322747	6.82e-16	0.0359865	0.00822997	1.23e-05	6.56e-06	0.00224293	0.788147	20
GTEx_Thyroid_eQTL	ENSG00000054967	11	RELT	73087309	rs73546720	11	73252409	T	C	0.0869121	-0.0133022	0.00270903	9.09e-07	0.275265	0.0433924	2.24e-10	-0.0483252	0.0124454	0.000103	0.000103	0.0133895	0.0777236	20
GTEx_Thyroid_eQTL	ENSG00000166435	11	XRRA1	74518784	rs12577614	11	74671100	A	T	0.287321	-0.00590082	0.00186299	0.00153816	1.26405	0.0183919	0	-0.00466819	0.00147539	0.00155602	0.000393	0.030596	0.245914	20
GTEx_Thyroid_eQTL	ENSG00000087884	11	AAMDC	77532155	rs60124679	11	77681193	G	A	0.100204	0.0100896	0.0027308	0.00022	-0.466009	0.0471226	4.63e-23	-0.0216511	0.0062556	0.000538	0.000538	0.0368493	0.228273	20
GTEx_Thyroid_eQTL	ENSG00000149577	11	SIDT2	117049449	rs499713	11	117061961	C	T	0.799591	-0.0130094	0.00226303	8.99e-09	0.283874	0.0344807	1.83e-16	-0.0458281	0.00972305	2.44e-06	2.44e-06	0.00111882	0.143849	20
GTEx_Thyroid_eQTL	ENSG00000154127	11	UBASH3B	122526383	rs4935805	11	122606216	C	G	0.425358	0.00821246	0.00170028	1.36e-06	0.13506	0.0230672	4.77e-09	0.060806	0.0163198	0.000195	0.000195	0.0199242	0.459394	11
GTEx_Thyroid_eQTL	ENSG00000269514	12	DKFZP779L1853	48592170	rs11168453	12	48592339	C	T	0.162577	-0.00343303	0.00239486	0.151715	-0.407866	0.0400641	2.43e-24	0.00841705	0.0059296	0.155754	5.96e-05	0.00948972	0.135709	20
GTEx_Thyroid_eQTL	ENSG00000172640	12	OR10AD1	48596081	rs10431526	12	48690143	G	A	0.212679	0.0102487	0.00204992	5.75e-07	0.432209	0.0511832	3.06e-17	0.0237124	0.00551184	1.69e-05	8.88e-05	0.0122195	0.1784	20
GTEx_Thyroid_eQTL	ENSG00000167528	12	ZNF641	48733791	rs2279464	12	48690409	T	C	0.211656	0.0102556	0.00205038	5.68e-07	0.378674	0.0385754	9.56e-23	0.0270828	0.00607699	8.33e-06	5.37e-05	0.00888655	0.386539	20
GTEx_Thyroid_eQTL	ENSG00000257337	12	RP11-983P16.4	53408380	rs55927246	12	53432107	G	A	0.182004	-0.00827997	0.00209431	7.7e-05	0.258506	0.0303106	1.48e-17	-0.0320301	0.00892976	0.000335	1.06e-05	0.0031197	0.114232	4
GTEx_Thyroid_eQTL	ENSG00000090382	12	LYZ	69742121	rs1670737	12	69774877	A	G	0.534765	-0.00543355	0.00169396	0.00133844	-0.389905	0.0312741	1.12e-35	0.0139356	0.00448603	0.00189354	0.000594	0.0390088	0.18471	20
GTEx_Thyroid_eQTL	ENSG00000127337	12	YEATS4	69753483	rs7136238	12	69752509	T	G	0.44683	-0.007243	0.00168863	1.79e-05	-0.736405	0.033582	1.39e-106	0.00983562	0.00233653	2.56e-05	5.74e-06	0.00204682	0.150792	20
GTEx_Thyroid_eQTL	ENSG00000139428	12	MMAB	109991542	rs7958625	12	109869218	T	A	0.325153	-0.00819235	0.00181959	6.72e-06	-0.245973	0.0328888	7.49e-14	0.0333059	0.00863452	0.000115	0.000115	0.0143255	0.191498	20
GTEx_Thyroid_eQTL	ENSG00000111275	12	ALDH2	112204691	rs4767885	12	112973229	G	A	0.095092	-0.0186714	0.00290145	1.23e-10	-0.228883	0.0404428	1.52e-08	0.081576	0.0191954	2.14e-05	2.14e-05	0.00494035	0.415017	6
GTEx_Thyroid_eQTL	ENSG00000089022	12	MAPKAPK5	112279782	rs2891397	12	112961447	G	T	0.0848671	-0.0210541	0.00305529	5.54e-12	-0.561776	0.0584746	7.46e-22	0.0374778	0.00669302	2.15e-08	4.1e-09	8.89e-06	0.394162	8
GTEx_Thyroid_eQTL	ENSG00000226469	12	ADAM1B	112364822	rs12425405	12	112954137	C	G	0.0828221	-0.0202523	0.00308493	5.21e-11	0.517017	0.0815329	2.28e-10	-0.0391715	0.00858844	5.09e-06	5.09e-06	0.00188636	0.114864	6
GTEx_Thyroid_eQTL	ENSG00000198270	12	TMEM116	112369086	rs4767885	12	112973229	G	A	0.095092	-0.0186714	0.00290145	1.23e-10	0.489698	0.0526953	1.5e-20	-0.0381283	0.00720689	1.22e-07	1.22e-07	0.000123	0.137462	7
GTEx_Thyroid_eQTL	ENSG00000089094	12	KDM2B	121866900	rs11065576	12	121877487	A	G	0.40593	-0.0115853	0.00172604	1.92e-11	-0.295477	0.0284378	2.74e-25	0.0392088	0.00695439	1.72e-08	1.72e-08	2.72e-05	0.0414847	20
GTEx_Thyroid_eQTL	ENSG00000051825	12	MPHOSPH9	123636867	rs1790116	12	123618544	T	G	0.768916	0.00752962	0.00206241	0.000261	-0.266474	0.0292116	7.36e-20	-0.0282565	0.00833648	0.0007	0.0007	0.0430127	0.0152408	20
GTEx_Thyroid_eQTL	ENSG00000130921	12	C12orf65	123717463	rs10846491	12	123753492	G	C	0.766871	0.00849046	0.00206679	3.99e-05	0.21965	0.0361006	1.17e-09	0.0386545	0.0113534	0.000662	0.000662	0.0416147	0.0357631	20
GTEx_Thyroid_eQTL	ENSG00000111328	12	CDK2AP1	123745528	rs12817892	12	123728702	A	G	0.221881	-0.00862652	0.00210781	4.26e-05	-0.292359	0.0302977	4.94e-22	0.0295066	0.00783133	0.000165	0.000277	0.0247907	0.0213731	20
GTEx_Thyroid_eQTL	ENSG00000204603	12	RP11-638F5.1	131649556	rs7966420	12	131697746	A	G	0.46728	0.00586629	0.00168936	0.000516	0.514746	0.0477493	4.27e-27	0.0113965	0.00344799	0.000949	0.000821	0.0470999	0.556536	16
GTEx_Thyroid_eQTL	ENSG00000198040	12	ZNF84	133613878	rs7970687	12	133730500	T	C	0.541922	0.00813383	0.00169667	1.63e-06	0.201738	0.0218651	2.8e-20	0.0403188	0.00947778	2.1e-05	0.000135	0.0158564	0.0274851	20
GTEx_Thyroid_eQTL	ENSG00000090612	12	ZNF268	133707570	rs142613020	12	133795418	G	C	0.656442	-0.00908692	0.00177077	2.87e-07	-0.235364	0.0271188	3.99e-18	0.038608	0.00874028	1e-05	1e-05	0.00299343	0.0835216	20
GTEx_Thyroid_eQTL	ENSG00000233672	13	RNASEH2B-AS1	51450822	rs9526708	13	51500691	A	G	0.320041	-0.00749184	0.00182082	3.88e-05	-0.976571	0.0508703	3.9e-82	0.00767157	0.00190685	5.74e-05	0.000333	0.02766	0.191515	20
GTEx_Thyroid_eQTL	ENSG00000092295	14	TGM1	24718320	rs2180196	14	24734645	A	G	0.145194	0.0106789	0.002317	4.05e-06	0.454669	0.0480348	2.92e-21	0.0234872	0.00566803	3.42e-05	0.000234	0.022379	0.063288	20
GTEx_Thyroid_eQTL	ENSG00000213906	14	LTB4R2	24774940	rs3181384	14	24786976	C	T	0.807771	-0.00850035	0.00204928	3.35e-05	0.313778	0.0373676	4.58e-17	-0.0270903	0.00728435	0.0002	0.0002	0.0202842	0.517153	20
GTEx_Thyroid_eQTL	ENSG00000213903	14	LTB4R	24780656	rs3181384	14	24786976	C	T	0.807771	-0.00850035	0.00204928	3.35e-05	0.526499	0.0371793	1.6e-45	-0.016145	0.00405581	6.87e-05	6.87e-05	0.0104093	0.103433	20
GTEx_Thyroid_eQTL	ENSG00000174373	14	RALGAPA1	36007558	rs12895863	14	36269996	G	A	0.146217	-0.0122579	0.00259948	2.41e-06	1.02783	0.0496454	3.23e-95	-0.011926	0.00259386	4.27e-06	0.000168	0.0181747	0.275911	20
GTEx_Thyroid_eQTL	ENSG00000257621	14	RP11-349A22.5	58732083	rs79810489	14	58733401	G	A	0.0838446	-0.00834486	0.00318552	0.00880264	0.305016	0.0366038	7.89e-17	-0.0273588	0.0109477	0.0124528	4.87e-05	0.00836406	0.782141	14
GTEx_Thyroid_eQTL	ENSG00000198732	14	SMOC1	70320848	rs227426	14	70456664	T	G	0.554192	0.00911463	0.00169926	8.15e-08	-0.219711	0.0355582	6.45e-10	-0.0414846	0.0102417	5.11e-05	5.11e-05	0.00861073	0.0720304	14
GTEx_Thyroid_eQTL	ENSG00000100731	14	PCNX	71374122	rs2526884	14	71367967	A	G	0.54499	0.00786065	0.00170249	3.89e-06	0.543646	0.0306165	1.53e-70	0.0144591	0.00323574	7.87e-06	2.01e-05	0.0047437	0.929679	20
GTEx_Thyroid_eQTL	ENSG00000198208	14	RPS6KL1	75370657	rs11625594	14	75389833	A	G	0.377301	0.00711724	0.0017519	4.85e-05	0.385687	0.0322562	5.97e-33	0.0184534	0.00479731	0.00012	0.00012	0.014707	0.026056	20
GTEx_Thyroid_eQTL	ENSG00000042317	14	SPATA7	88851268	rs2274735	14	88971758	G	T	0.298569	-0.00788824	0.00178465	9.87e-06	-0.349097	0.0319172	7.62e-28	0.0225961	0.00551386	4.17e-05	0.000208	0.0208084	0.134834	20
GTEx_Thyroid_eQTL	ENSG00000258983	14	RP11-507K2.2	88965678	rs2297128	14	88936254	G	A	0.224949	-0.00654622	0.00191379	0.000625	0.834771	0.0562588	8.31e-50	-0.00784194	0.00235273	0.000859	0.000859	0.0483157	0.0208794	20
GTEx_Thyroid_eQTL	ENSG00000258789	14	RP11-507K2.3	89017941	rs7160717	14	88964576	C	T	0.294479	-0.00783509	0.0017847	1.13e-05	-0.318364	0.0440356	4.84e-13	0.0246105	0.00655846	0.000175	0.000175	0.018695	0.237392	20
GTEx_Thyroid_eQTL	ENSG00000242866	15	STRC	43891596	rs7174260	15	44044186	G	C	0.184049	0.00856194	0.00220692	0.000105	0.505198	0.0572103	1.04e-18	0.0169477	0.00477143	0.000382	0.000382	0.0301049	0.251704	20
GTEx_Thyroid_eQTL	ENSG00000249839	15	AC011330.5	43955852	rs11070412	15	44079477	A	G	0.713701	-0.0087262	0.00188982	3.88e-06	0.794366	0.0560375	1.3e-45	-0.0109851	0.00250206	1.13e-05	0.000406	0.0312088	0.102284	20
GTEx_Thyroid_eQTL	ENSG00000166763	15	STRCP1	43991686	rs62018952	15	44080737	C	T	0.719836	-0.00831797	0.00189599	1.15e-05	-0.593916	0.0419284	1.51e-45	0.0140053	0.00334196	2.78e-05	7.96e-05	0.011412	0.211746	20
GTEx_Thyroid_eQTL	ENSG00000103599	15	IQCH	67547138	rs12915085	15	67522138	G	C	0.217791	-0.009329	0.00200005	3.1e-06	-0.383815	0.0337233	5.18e-30	0.024306	0.00563162	1.59e-05	6.14e-05	0.00967184	0.149517	20
GTEx_Thyroid_eQTL	ENSG00000137764	15	MAP2K5	67835047	rs12441823	15	67912977	T	C	0.254601	-0.00918813	0.00191348	1.57e-06	-0.362196	0.0299206	9.91e-34	0.0253678	0.00568344	8.06e-06	8.06e-06	0.00258019	0.168119	20
GTEx_Thyroid_eQTL	ENSG00000188779	15	SKOR1	68112042	rs2045960	15	68092079	A	G	0.218814	-0.00788862	0.0020826	0.000152	-0.388514	0.0371875	1.51e-25	0.0203046	0.00570187	0.000369	0.000284	0.0251605	0.0810734	20
GTEx_Thyroid_eQTL	ENSG00000137819	15	PAQR5	69591286	rs116909641	15	69801605	T	C	0.0296524	-0.0276048	0.00390606	1.58e-12	0.780928	0.125742	5.28e-10	-0.0353487	0.00757717	3.08e-06	3.08e-06	0.00132569	0.104941	3
GTEx_Thyroid_eQTL	ENSG00000183060	15	LYSMD4	100255902	rs11631604	15	100273617	C	T	0.688139	0.00256894	0.00179143	0.151569	-0.848667	0.0444465	2.83e-81	-0.00302702	0.00211682	0.152721	0.000312	0.0266462	0.0248628	20
GTEx_Thyroid_eQTL	ENSG00000103275	16	UBE2I	1355548	rs7202125	16	1373919	C	G	0.885481	-0.0100372	0.0025202	6.81e-05	0.404714	0.0491074	1.7e-16	-0.0248008	0.00691612	0.000336	0.000609	0.0395667	0.239509	20
GTEx_Thyroid_eQTL	ENSG00000197599	16	CCDC154	1484384	rs11860968	16	1496613	C	T	0.093047	0.00786381	0.0026846	0.00339797	0.768564	0.0463395	8.87e-62	0.0102318	0.00354706	0.00391922	0.000763	0.0451672	0.517445	20
GTEx_Thyroid_eQTL	ENSG00000260051	16	LA16c-390E6.4	1501761	rs742409	16	1499617	C	T	0.0940695	0.00746333	0.00267822	0.00532516	-0.586349	0.0441755	3.31e-40	-0.0127285	0.0046672	0.00638705	0.000855	0.0481767	0.318093	20
GTEx_Thyroid_eQTL	ENSG00000122390	16	NAA60	3493611	rs80281337	16	3506730	A	T	0.0439673	0.0108836	0.00401527	0.00671722	-0.528199	0.0605233	2.61e-18	-0.0206051	0.00796002	0.00963754	3.76e-05	0.00711152	0.0680599	17
GTEx_Thyroid_eQTL	ENSG00000126602	16	TRAP1	3701640	rs4786432	16	3744038	G	C	0.661554	0.00704289	0.00176935	6.88e-05	0.716665	0.0415342	1.03e-66	0.00982731	0.00253371	0.000105	0.000671	0.0419379	0.0180056	20
GTEx_Thyroid_eQTL	ENSG00000271623	16	RP11-435I10.5	28376021	rs240704	16	28529949	C	T	0.356851	0.00724328	0.00170806	2.23e-05	-0.669913	0.0496782	1.92e-41	-0.0108123	0.00267278	5.22e-05	0.000415	0.0315741	0.507962	20
GTEx_Thyroid_eQTL	ENSG00000270424	16	RP11-1348G14.6	28761280	rs240704	16	28529949	C	T	0.356851	0.00724328	0.00170806	2.23e-05	0.515777	0.054071	1.44e-21	0.0140434	0.00362414	0.000106636	0.000106636	0.0136829	0.914896	20
GTEx_Thyroid_eQTL	ENSG00000103510	16	KAT8	31127075	rs4527034	16	31131614	G	A	0.619632	0.00868872	0.00176161	8.13e-07	0.333165	0.0248368	4.99e-41	0.0260793	0.00563359	3.67e-06	5.62e-06	0.00201816	0.151492	20
GTEx_Thyroid_eQTL	ENSG00000166589	16	CDH16	66942025	rs8062688	16	66938823	C	G	0.0705521	0.0194605	0.00361885	7.55e-08	-0.303703	0.054019	1.89e-08	-0.0640773	0.0164889	0.000102	0.000102	0.0132847	0.680734	20
GTEx_Thyroid_eQTL	ENSG00000141076	16	CIRH1A	69165194	rs74378158	16	69350869	T	C	0.0235174	-0.0208954	0.00484051	1.58e-05	-0.673412	0.0534587	2.2e-36	0.0310292	0.00759838	4.43e-05	4.43e-05	0.00790032	0.589086	18
GTEx_Thyroid_eQTL	ENSG00000102908	16	NFAT5	69598997	rs4783722	16	69581912	C	T	0.419223	-0.00665705	0.00171506	0.000104	-0.196506	0.0204749	8.2e-22	0.0338771	0.00941454	0.00032	0.00032	0.0270432	0.017708	20
GTEx_Thyroid_eQTL	ENSG00000157322	16	CLEC18A	69984810	rs2270843	16	69973127	G	A	0.397751	0.00765264	0.00173366	1.01e-05	-0.986497	0.0507402	3.4e-84	-0.00775739	0.00180212	1.67e-05	3.81e-05	0.00718045	0.0580026	20
GTEx_Thyroid_eQTL	ENSG00000255185	16	PDXDC2P	70044654	rs67372558	16	70106827	A	G	0.40593	0.00732317	0.00173227	2.36e-05	-0.753341	0.0326221	5.45e-118	-0.00972092	0.00233766	3.2e-05	3.65e-06	0.00149166	0.0859717	20
GTEx_Thyroid_eQTL	ENSG00000157335	16	CLEC18C	70207225	rs12149320	16	69959821	C	G	0.43865	0.00712007	0.00170873	3.09e-05	0.626569	0.0520897	2.51e-33	0.0113636	0.00288612	8.24e-05	8.24e-05	0.011653	0.0434361	20
GTEx_Thyroid_eQTL	ENSG00000140832	16	MARVELD3	71660064	rs7190487	16	71648617	G	A	0.841513	0.0131231	0.00224	4.67e-09	-0.378539	0.0465148	4.02e-16	-0.0346678	0.00729137	1.99e-06	1.99e-06	0.000967	0.162437	20
GTEx_Thyroid_eQTL	ENSG00000166822	16	TMEM170A	75476952	rs12921808	16	75383984	C	T	0.286299	-0.00864591	0.00191577	6.39e-06	0.175145	0.0243479	6.32e-13	-0.0493643	0.0129127	0.000132	0.000132	0.0156337	0.0242462	20
GTEx_Thyroid_eQTL	ENSG00000166446	16	CDYL2	80631803	rs59527116	16	80858493	T	C	0.0766871	-0.0162785	0.0032394	5.03e-07	-0.357697	0.0641757	2.49e-08	0.0455091	0.0121935	0.00019	0.00019	0.0196393	0.116721	13
GTEx_Thyroid_eQTL	ENSG00000197943	16	PLCG2	81772702	rs4354929	16	81819486	G	C	0.408998	0.00707317	0.00170559	3.37e-05	0.200709	0.029446	9.35e-12	0.0352409	0.00994707	0.000396	0.000396	0.0307091	0.53803	16
GTEx_Thyroid_eQTL	ENSG00000154099	16	DNAAF1	84178865	rs7205835	16	84207097	G	C	0.333333	-0.00423272	0.00176129	0.0162526	0.468024	0.03096	1.25e-51	-0.00904381	0.0038105	0.0176256	7.4e-06	0.00243266	0.498472	20
GTEx_Thyroid_eQTL	ENSG00000103168	16	TAF1C	84211458	rs3815814	16	84215314	C	T	0.494888	-0.00334712	0.00168619	0.0471431	-0.521785	0.0267255	6.88e-85	0.00641474	0.00324825	0.0482872	0.000416	0.0316348	0.289662	20
GTEx_Thyroid_eQTL	ENSG00000153786	16	ZDHHC7	85007787	rs6564093	16	85039732	A	G	0.237219	-0.00825333	0.00192338	1.78e-05	0.3581	0.0347728	7.17e-25	-0.0230476	0.00581868	7.46e-05	0.000215	0.0212185	0.438678	20
GTEx_Thyroid_eQTL	ENSG00000270020	16	RP11-463O9.9	86553989	rs17192954	16	86574818	G	C	0.59407	0.0025771	0.00172004	0.13406	-0.625782	0.0459704	3.37e-42	-0.00411821	0.00276522	0.136412	7.73e-05	0.0111984	0.0228023	20
GTEx_Thyroid_eQTL	ENSG00000243697	16	RP11-463O9.1	86559063	rs34602875	16	86566115	C	T	0.0501022	-0.0192023	0.00406611	2.33e-06	0.8915	0.124631	8.48e-13	-0.0215393	0.00546532	8.11e-05	8.11e-05	0.0115429	0.0326359	9
GTEx_Thyroid_eQTL	ENSG00000103248	16	MTHFSD	86563782	rs34602875	16	86566115	C	T	0.0501022	-0.0192023	0.00406611	2.33e-06	-0.817595	0.0773512	4.11e-26	0.0234863	0.00544706	1.62e-05	7.5e-05	0.0109976	0.0660966	20
GTEx_Thyroid_eQTL	ENSG00000074755	17	ZZEF1	3907739	rs8067333	17	3997504	T	C	0.261759	0.00986163	0.00196928	5.51e-07	0.190616	0.0210715	1.48e-19	0.0517356	0.0118085	1.18e-05	1.18e-05	0.00334953	0.264192	20
GTEx_Thyroid_eQTL	ENSG00000141026	17	MED9	17380300	rs11869417	17	17351374	G	A	0.187117	0.00806575	0.0021128	0.000135	-0.252608	0.0342235	1.57e-13	-0.0319299	0.00941643	0.000697	0.000697	0.0428924	0.757929	19
GTEx_Thyroid_eQTL	ENSG00000171962	17	LRRC48	17876127	rs9908832	17	17871068	T	C	0.439673	0.00748389	0.00175163	1.93e-05	0.280073	0.0279009	1.04e-23	0.0267212	0.00679714	8.45e-05	0.000219	0.0214884	0.298071	20
GTEx_Thyroid_eQTL	ENSG00000177302	17	TOP3A	18174742	rs7225932	17	18208334	A	C	0.657464	0.00696492	0.00179367	0.000103	-0.392078	0.0425293	3e-20	-0.0177641	0.00496403	0.000345	0.000124	0.0150689	0.529925	20
GTEx_Thyroid_eQTL	ENSG00000198720	17	ANKRD13B	27916787	rs4794859	17	27962393	G	T	0.472393	0.00618411	0.00168916	0.000251	-0.285427	0.0220147	1.93e-38	-0.0216662	0.00614941	0.000426	1.81e-05	0.00443197	0.146921	20
GTEx_Thyroid_eQTL	ENSG00000167549	17	CORO6	27941774	rs3809790	17	27955540	T	C	0.481595	0.00539864	0.00168782	0.00138105	-0.876106	0.0339756	1.26e-146	-0.00616209	0.00194127	0.00150221	0.000398	0.0308252	0.0292774	20
GTEx_Thyroid_eQTL	ENSG00000264007	17	RP11-68I3.10	27948635	rs3809790	17	27955540	T	C	0.481595	0.00539864	0.00168782	0.00138105	-0.68814	0.0391543	3.82e-69	-0.00784527	0.00249302	0.00165016	0.000225	0.021871	0.0397949	20
GTEx_Thyroid_eQTL	ENSG00000176927	17	EFCAB5	28256218	rs7501472	17	28010628	G	T	0.474438	-0.00603977	0.00168804	0.000346	0.606042	0.0456218	2.87e-40	-0.00996592	0.00288462	0.000551	0.000551	0.0373212	0.62927	20
GTEx_Thyroid_eQTL	ENSG00000141314	17	RHBDL3	30593195	rs9889253	17	30593336	T	C	0.291411	-0.00783994	0.00191164	4.11e-05	0.536464	0.0463373	5.37e-31	-0.0146141	0.00378038	0.000111	0.000245	0.0230051	0.465577	20
GTEx_Thyroid_eQTL	ENSG00000108786	17	HSD17B1	40701232	rs610177	17	40705724	G	T	0.52454	0.00238364	0.00170198	0.161361	-0.273439	0.0332607	2.02e-16	-0.00871727	0.00631403	0.167396	0.000341	0.0280789	0.157545	19
GTEx_Thyroid_eQTL	ENSG00000136448	17	NMT1	43128978	rs1053733	17	43183028	A	G	0.476483	0.0162015	0.00170985	2.66e-21	0.309311	0.0220357	9.28e-45	0.0523792	0.00666952	4.05e-15	1.06e-11	5.99e-08	0.0426148	20
GTEx_Thyroid_eQTL	ENSG00000266918	17	RP11-798G7.8	43608943	rs117913167	17	44212362	T	C	0.177914	0.0122614	0.00218802	2.1e-08	-0.681457	0.0790162	6.45e-18	-0.017993	0.00382909	2.61e-06	2.1e-08	3.18e-05	0.734375	13
GTEx_Thyroid_eQTL	ENSG00000186868	17	MAPT	43971748	rs3809857	17	44848314	T	G	0.332311	0.00922136	0.00179356	2.73e-07	0.288148	0.0388736	1.24e-13	0.0320022	0.00757519	2.39e-05	2.39e-05	0.00532846	0.689852	16
GTEx_Thyroid_eQTL	ENSG00000120071	17	KANSL1	44107282	rs3809857	17	44848314	T	G	0.332311	0.00922136	0.00179356	2.73e-07	-0.371656	0.0421571	1.19e-18	-0.0248115	0.00558657	8.94e-06	2.61e-05	0.00563217	0.0385734	13
GTEx_Thyroid_eQTL	ENSG00000261575	17	RP11-259G18.1	44344403	rs62057151	17	43903842	T	C	0.241309	-0.00979379	0.00199661	9.33e-07	0.59343	0.0642283	2.48e-20	-0.0165037	0.00380929	1.47e-05	1.47e-05	0.0038811	0.0627632	18
GTEx_Thyroid_eQTL	ENSG00000228696	17	ARL17B	44352150	rs17698176	17	44819595	G	T	0.228016	0.0128561	0.00200862	1.55e-10	0.923973	0.0745712	2.94e-35	0.013914	0.00244681	1.3e-08	1.74e-08	2.74e-05	0.0270459	14
GTEx_Thyroid_eQTL	ENSG00000260075	17	NSFP1	44450221	rs17698176	17	44819595	G	T	0.228016	0.0128561	0.00200862	1.55e-10	1.25778	0.0688986	1.87e-74	0.0102213	0.00169227	1.54e-09	4.37e-07	0.000317	0.0247404	18
GTEx_Thyroid_eQTL	ENSG00000238083	17	LRRC37A2	44588877	rs55686102	17	44202608	T	C	0.236196	-0.00905403	0.00201728	7.18e-06	1.09716	0.0481921	9.88e-115	-0.00825224	0.00187402	1.07e-05	7.85e-08	8.78e-05	0.0236583	17
GTEx_Thyroid_eQTL	ENSG00000185829	17	ARL17A	44594068	rs62057151	17	43903842	T	C	0.241309	-0.00979379	0.00199661	9.33e-07	0.887276	0.0610784	8.19e-48	-0.011038	0.0023751	3.36e-06	1.94e-10	7.36e-07	0.552335	17
GTEx_Thyroid_eQTL	ENSG00000232300	17	FAM215B	44636196	rs112572874	17	44072984	G	A	0.236196	-0.00930717	0.00201225	3.74e-06	0.718169	0.0635528	1.31e-29	-0.0129596	0.00302753	1.86e-05	5.39e-08	6.63e-05	0.176196	16
GTEx_Thyroid_eQTL	ENSG00000073969	17	NSF	44668035	rs17698176	17	44819595	G	T	0.228016	0.0128561	0.00200862	1.55e-10	0.188727	0.0302048	4.15e-10	0.0681202	0.0152359	7.78e-06	7.78e-06	0.00251816	0.519422	6
GTEx_Thyroid_eQTL	ENSG00000082641	17	NFE2L1	46125691	rs11650182	17	46272609	G	A	0.0695297	-0.00874631	0.00332266	0.00848031	0.325096	0.0549693	3.34e-09	-0.0269038	0.0111872	0.0161782	0.000221	0.0215765	0.0753854	9
GTEx_Thyroid_eQTL	ENSG00000108468	17	CBX1	46147414	rs757353	17	46122270	G	A	0.118609	-0.0114881	0.00286487	6.07e-05	-0.187914	0.0310707	1.47e-09	0.0611351	0.0182923	0.000831	0.000831	0.0474441	0.410339	20
GTEx_Thyroid_eQTL	ENSG00000170703	17	TTLL6	46839597	rs56144347	17	46856640	T	C	0.273006	-0.00777406	0.00187259	3.3e-05	0.274101	0.0418994	6.07e-11	-0.028362	0.00809128	0.000456	0.000456	0.0334654	0.149243	20
GTEx_Thyroid_eQTL	ENSG00000248278	17	RP11-463M16.4	46952222	rs1008834	17	46968008	C	G	0.56953	0.00666304	0.00169184	8.2e-05	0.389058	0.054625	1.06e-12	0.0171261	0.00496909	0.000568	0.000568	0.0379975	0.16485	20
GTEx_Thyroid_eQTL	ENSG00000198740	17	ZNF652	47366568	rs35406341	17	47421279	A	G	0.49182	0.0100209	0.00169021	3.05e-09	-0.180593	0.0313694	8.56e-09	-0.055489	0.0134349	3.62e-05	3.62e-05	0.00694473	0.0288581	20
GTEx_Thyroid_eQTL	ENSG00000006282	17	SPATA20	48620419	rs9890200	17	48624523	C	A	0.350716	-0.00716197	0.00174696	4.14e-05	-0.616679	0.0271084	1.48e-114	0.0116138	0.00287849	5.47e-05	0.000864	0.0484759	0.205653	20
GTEx_Thyroid_eQTL	ENSG00000250107	17	CACNA1G-AS1	48633568	rs9906084	17	48637385	A	G	0.352761	-0.0066022	0.00175273	0.000165	-0.379661	0.0537838	1.68e-12	0.0173897	0.00523272	0.00089	0.00089	0.0492917	0.664493	13
GTEx_Thyroid_eQTL	ENSG00000121101	17	TEX14	56634039	rs304298	17	56839689	A	G	0.372188	0.0103165	0.00178362	7.29e-09	0.46932	0.0537569	2.54e-18	0.0219819	0.00455883	1.42e-06	8.75e-06	0.00273053	0.0245237	20
GTEx_Thyroid_eQTL	ENSG00000108395	17	TRIM37	57059999	rs35180305	17	57144355	T	C	0.424335	0.0067223	0.00172874	0.000101	0.234058	0.0304705	1.57e-14	0.0287207	0.0082784	0.000522	0.000522	0.0362046	0.0421489	20
GTEx_Thyroid_eQTL	ENSG00000182628	17	SKA2	57187312	rs493740	17	57276563	C	G	0.324131	0.00991515	0.00181455	4.65e-08	-0.156418	0.0257928	1.32e-09	-0.0633888	0.0156151	4.92e-05	4.92e-05	0.0084126	0.307856	20
GTEx_Thyroid_eQTL	ENSG00000267280	17	RP11-332H18.4	59470817	rs1476781	17	59476415	C	T	0.799591	0.0149751	0.00206782	4.42e-13	-0.404041	0.0449177	2.36e-19	-0.0370632	0.00657038	1.69e-08	1.99e-07	0.000177	0.617706	15
GTEx_Thyroid_eQTL	ENSG00000121068	17	TBX2	59477257	rs887258	17	59479580	G	C	0.797546	0.0149906	0.00206749	4.15e-13	-0.351519	0.0391044	2.49e-19	-0.0426452	0.00755636	1.67e-08	1.67e-08	2.65e-05	0.337235	16
GTEx_Thyroid_eQTL	ENSG00000264546	17	RP11-464D20.6	60627087	rs72835233	17	60538777	T	C	0.339468	0.00752605	0.00175601	1.82e-05	-0.323374	0.0576884	2.08e-08	-0.0232735	0.00683564	0.000662	0.000662	0.0416107	0.339761	12
GTEx_Thyroid_eQTL	ENSG00000132471	17	WBP2	73841780	rs2290771	17	73844748	G	A	0.335378	-0.00710665	0.00181644	9.14e-05	0.16711	0.0232547	6.67e-13	-0.0425268	0.0123763	0.00059	0.00059	0.0388512	0.123093	20
GTEx_Thyroid_eQTL	ENSG00000188878	17	FBF1	73905655	rs59867239	17	73931787	A	G	0.241309	-0.00915625	0.00201422	5.47e-06	0.406252	0.0302716	4.6e-41	-0.0225384	0.00523477	1.67e-05	1.67e-05	0.00420915	0.156846	20
GTEx_Thyroid_eQTL	ENSG00000167895	17	TMC8	76126851	rs748708	17	76142795	A	G	0.133947	-0.012187	0.0028248	1.6e-05	-0.235689	0.0313745	5.82e-14	0.051708	0.0138212	0.000183	0.000183	0.0192121	0.0586493	6
GTEx_Thyroid_eQTL	ENSG00000055483	17	USP36	76783463	rs3826552	17	76793885	A	G	0.539877	-0.00990132	0.00169413	5.08e-09	0.495126	0.0266867	7.67e-77	-0.0199976	0.00358737	2.48e-08	1.65e-08	2.63e-05	0.0230016	20
GTEx_Thyroid_eQTL	ENSG00000176105	18	YES1	721588	rs12955644	18	771047	G	C	0.178937	-0.0147046	0.00218055	1.55e-11	0.157313	0.0265324	3.05e-09	-0.0934736	0.0209923	8.48e-06	8.48e-06	0.0026729	0.0849559	20
GTEx_Thyroid_eQTL	ENSG00000273355	18	RP11-672L10.6	813275	rs7240974	18	812422	G	A	0.327198	-0.00730806	0.00178577	4.27e-05	-0.254092	0.0410003	5.74e-10	0.0287615	0.00842212	0.000638	0.000638	0.0406649	0.129088	20
GTEx_Thyroid_eQTL	ENSG00000141458	18	NPC1	21086148	rs1140458	18	21119777	A	G	0.453988	-0.00847999	0.001686	4.91e-07	0.344418	0.0272357	1.18e-36	-0.0246212	0.00526821	2.96e-06	1.04e-05	0.00307401	0.447381	20
GTEx_Thyroid_eQTL	ENSG00000141646	18	SMAD4	48494410	rs12455792	18	48572640	T	C	0.40184	0.00642191	0.00174068	0.000225	0.156018	0.0204155	2.14e-14	0.0411613	0.012389	0.000892	0.000892	0.049374	0.150659	20
GTEx_Thyroid_eQTL	ENSG00000180011	18	ZADH2	72907063	rs632157	18	72911548	A	G	0.0664622	-0.014403	0.00342416	2.6e-05	0.28424	0.0509331	2.4e-08	-0.0506721	0.0150854	0.000782	0.000782	0.0457919	0.380105	4
GTEx_Thyroid_eQTL	ENSG00000130270	19	ATP8B3	1782074	rs17604735	19	1807018	G	A	0.180982	0.00187234	0.00228395	0.412342	-0.418178	0.0446425	7.44e-21	-0.00447736	0.00548254	0.414124	0.000532	0.0366003	0.0131553	16
GTEx_Thyroid_eQTL	ENSG00000233927	19	RPS28	8386042	rs2972572	19	8390313	G	A	0.535787	-0.00845524	0.00169856	6.43e-07	-0.414725	0.0221056	1.57e-78	0.0203876	0.00423734	1.5e-06	3.13e-05	0.00633442	0.167881	20
GTEx_Thyroid_eQTL	ENSG00000099785	19	2002-03-01	8478154	rs17159303	19	8534561	A	G	0.286299	0.00814706	0.0018298	8.49e-06	0.493013	0.0367164	4.17e-41	0.016525	0.00391019	2.38e-05	0.000454	0.0333669	0.0698185	20
GTEx_Thyroid_eQTL	ENSG00000267100	19	ILF3-AS1	10762538	rs76317591	19	10809167	T	C	0.0286299	0.0172878	0.00484149	0.000356	0.66224	0.071885	3.19e-20	0.026105	0.00784074	0.00087	0.00087	0.0486721	0.0502032	16
GTEx_Thyroid_eQTL	ENSG00000242852	19	ZNF709	12571998	rs67988101	19	12580365	A	G	0.496933	-0.0089982	0.00168774	9.74e-08	0.221806	0.0309734	8e-13	-0.0405679	0.00948632	1.9e-05	1.9e-05	0.00457414	0.531338	13
GTEx_Thyroid_eQTL	ENSG00000131351	19	HAUS8	17160539	rs35234532	19	17174044	T	C	0.270961	-0.0113706	0.00185767	9.31e-10	0.292073	0.0433934	1.69e-11	-0.0389305	0.00859693	5.94e-06	5.94e-06	0.0020956	0.224696	16
GTEx_Thyroid_eQTL	ENSG00000197020	19	ZNF100	21905568	rs6511291	19	21950402	C	T	0.556237	0.00836052	0.00170207	9.02e-07	-1.05994	0.0257979	0	-0.00788773	0.00161725	1.08e-06	7.67e-06	0.00249272	0.0385594	20
GTEx_Thyroid_eQTL	ENSG00000269845	19	RP11-420K14.6	21933549	rs12972593	19	21932574	C	G	0.574642	0.00761451	0.00170949	8.42e-06	-0.578814	0.0546964	3.6e-26	-0.0131554	0.00320441	4.04e-05	4.04e-05	0.00743298	0.0126721	20
GTEx_Thyroid_eQTL	ENSG00000105176	19	URI1	30414551	rs13344566	19	30375559	T	C	0.0490798	-0.0207619	0.00347699	2.35e-09	-0.285716	0.0458294	4.54e-10	0.0726662	0.0168509	1.62e-05	1.62e-05	0.00412265	0.579094	12
GTEx_Thyroid_eQTL	ENSG00000245680	19	ZNF585B	37672481	rs571294	19	37441111	T	C	0.566462	-0.00554542	0.00171213	0.00119989	0.276775	0.0267699	4.69e-25	-0.0200358	0.00648242	0.00199623	0.000152	0.0171364	0.0159464	20
GTEx_Thyroid_eQTL	ENSG00000266916	19	CTD-3064H18.1	37988063	rs2279148	19	38024683	G	A	0.156442	-0.00976213	0.00229939	2.18e-05	-0.327314	0.0447019	2.44e-13	0.029825	0.00812049	0.00024	0.00024	0.0227308	0.0695538	20
GTEx_Thyroid_eQTL	ENSG00000105329	19	TGFB1	41807492	rs56254331	19	41826020	C	A	0.153374	0.00834506	0.00224632	0.000203	0.38265	0.0352087	1.64e-27	0.0218086	0.00620391	0.000439	0.000439	0.0327061	0.77468	7
GTEx_Thyroid_eQTL	ENSG00000213889	19	PPM1N	45992035	rs12976143	19	46000535	G	T	0.593047	-0.00703572	0.00170112	3.54e-05	-0.337995	0.0375722	2.34e-19	0.0208161	0.00553944	0.000171	0.000171	0.018443	0.477602	20
GTEx_Thyroid_eQTL	ENSG00000105443	19	CYTH2	48972289	rs1643480	19	48985579	G	A	0.871166	-0.00661057	0.00278693	0.0176925	0.401355	0.0434276	2.42e-20	-0.0164706	0.00716885	0.0215888	0.000161	0.0177034	0.414756	20
GTEx_Thyroid_eQTL	ENSG00000232871	19	SEC1P	49141328	rs516316	19	49206145	C	G	0.437628	0.0125714	0.00168658	9.07e-14	0.376164	0.0433409	3.99e-18	0.0334201	0.00591016	1.56e-08	2.12e-07	0.000185	0.154454	20
GTEx_Thyroid_eQTL	ENSG00000142233	19	NTN5	49164664	rs516316	19	49206145	C	G	0.437628	0.0125714	0.00168658	9.07e-14	0.306759	0.0283142	2.37e-27	0.0409814	0.0066736	8.21e-10	1.8e-08	2.81e-05	0.838698	20
GTEx_Thyroid_eQTL	ENSG00000170949	19	ZNF160	53569859	rs329719	19	53589049	C	T	0.906953	-0.00459073	0.00252116	0.0686257	0.708098	0.0453007	4.47e-55	-0.00648318	0.00358455	0.0705061	0.00052	0.0361342	0.0379723	20
GTEx_Thyroid_eQTL	ENSG00000084774	2	CAD	27440258	rs4522560	2	27935903	C	T	0.506135	-0.00707204	0.00168925	2.83e-05	-0.146833	0.0254025	7.46e-09	0.0481638	0.0142051	0.000697	0.000697	0.0429192	0.0826247	9
GTEx_Thyroid_eQTL	ENSG00000270210	2	RP11-373D23.3	28648812	rs7562	2	28635740	C	T	0.458078	-0.00912537	0.00168657	6.28e-08	-0.343542	0.0412621	8.37e-17	0.0265626	0.00585495	5.71e-06	5.71e-06	0.00204031	0.0113246	20
GTEx_Thyroid_eQTL	ENSG00000171055	2	FEZ2	36778570	rs34425257	2	36792274	C	A	0.396728	0.00873317	0.0017424	5.38e-07	-0.145773	0.0261778	2.57e-08	-0.0599094	0.0160815	0.000195	0.000195	0.0199503	0.501351	20
GTEx_Thyroid_eQTL	ENSG00000272054	2	RP11-423P10.2	37436018	rs2540973	2	37428743	T	C	0.694274	-0.00706824	0.00175182	5.47e-05	-0.236132	0.0341796	4.9e-12	0.0299334	0.00859141	0.000494	0.000494	0.0350741	0.205451	20
GTEx_Thyroid_eQTL	ENSG00000011523	2	CEP68	65283500	rs2723063	2	65280185	G	A	0.435583	-0.00687693	0.00171307	5.96e-05	-0.225536	0.0254211	7.18e-19	0.0304915	0.0083369	0.000255	0.000255	0.0235613	0.560093	20
GTEx_Thyroid_eQTL	ENSG00000244617	2	ASPRV1	70187226	rs6728865	2	70313967	A	C	0.0695297	0.0141227	0.00373469	0.000156	-0.472045	0.0675883	2.87e-12	-0.0299182	0.008997	0.000883	0.000883	0.0490888	0.0433414	13
GTEx_Thyroid_eQTL	ENSG00000115525	2	ST3GAL5	86066267	rs7599326	2	86212644	G	A	0.671779	0.00865165	0.00187637	4.01e-06	-0.176433	0.0308268	1.04e-08	-0.0490364	0.0136569	0.00033	0.00033	0.0275257	0.0249824	20
GTEx_Thyroid_eQTL	ENSG00000168992	2	OR7E102P	96212279	rs3813663	2	96365518	G	T	0.345603	0.00697747	0.00174613	6.44e-05	0.331343	0.0428055	9.89e-15	0.0210582	0.00593064	0.000384	0.000384	0.0301811	0.0217482	20
GTEx_Thyroid_eQTL	ENSG00000236750	2	AC009237.16	96307382	rs3813663	2	96365518	G	T	0.345603	0.00697747	0.00174613	6.44e-05	-0.366543	0.0498394	1.92e-13	-0.0190359	0.00542155	0.000446	0.000446	0.0330223	0.160606	20
GTEx_Thyroid_eQTL	ENSG00000235584	2	AC008268.1	96331832	rs4907202	2	96156177	C	G	0.345603	0.00730634	0.00175171	3.03e-05	-0.34459	0.0521303	3.84e-11	-0.021203	0.00601087	0.00042	0.00042	0.0318104	0.145472	20
GTEx_Thyroid_eQTL	ENSG00000237510	2	AC008268.2	96455402	rs17685664	2	97315570	T	C	0.356851	0.00251346	0.00182171	0.167673	0.538084	0.064002	4.2e-17	0.00467112	0.00343084	0.173353	0.000846	0.0479043	0.0245994	20
GTEx_Thyroid_eQTL	ENSG00000231584	2	FAHD2CP	96676299	rs151196928	2	96748054	G	A	0.0368098	-0.00232	0.00392778	0.554746	1.56345	0.0862656	2.07e-73	-0.0014839	0.00251359	0.554956	0.00065	0.0411371	0.150442	14
GTEx_Thyroid_eQTL	ENSG00000144021	2	CIAO1	96931870	rs56800261	2	96942273	C	A	0.339468	-0.00780054	0.00176581	9.98e-06	-0.321553	0.0320596	1.13e-23	0.0242589	0.00600054	5.28e-05	5.28e-05	0.00879988	0.27762	20
GTEx_Thyroid_eQTL	ENSG00000153214	2	TMEM87B	112812800	rs4848978	2	112816047	C	T	0.680982	0.0107108	0.00185974	8.45e-09	0.237443	0.0319151	1.01e-13	0.0451091	0.00990496	5.26e-06	1.06e-07	0.00011	0.300464	20
GTEx_Thyroid_eQTL	ENSG00000231292	2	IGKV1OR2-108	114163973	rs6737318	2	114083120	G	A	0.214724	-0.00991519	0.00203775	1.14e-06	-0.500372	0.0541206	2.34e-20	0.0198156	0.00460202	1.66e-05	1.66e-05	0.00420539	0.473487	11
GTEx_Thyroid_eQTL	ENSG00000234997	2	AC016745.3	114182072	rs6737318	2	114083120	G	A	0.214724	-0.00991519	0.00203775	1.14e-06	-0.888843	0.0495206	4.89e-72	0.0111552	0.00237533	2.65e-06	2.65e-06	0.00118971	0.433539	17
GTEx_Thyroid_eQTL	ENSG00000272563	2	RP11-480C16.1	114190177	rs7556815	2	114085785	A	G	0.214724	-0.00988814	0.00203861	1.23e-06	-0.832138	0.0507565	2.09e-60	0.0118828	0.00255481	3.3e-06	1.51e-05	0.00394505	0.375337	13
GTEx_Thyroid_eQTL	ENSG00000136682	2	CBWD2	114195268	rs6737318	2	114083120	G	A	0.214724	-0.00991519	0.00203775	1.14e-06	-0.414125	0.0422423	1.09e-22	0.0239425	0.00549334	1.31e-05	1.31e-05	0.00359077	0.169413	12
GTEx_Thyroid_eQTL	ENSG00000231943	2	RP11-395L14.4	114285145	rs144933303	2	114417240	A	G	0.372188	0.00725283	0.00176217	3.86e-05	0.317034	0.0507297	4.12e-10	0.0228771	0.00665544	0.000587	0.000587	0.0387469	0.261655	20
GTEx_Thyroid_eQTL	ENSG00000236397	2	DDX11L2	114356606	rs111491602	2	114424356	G	C	0.373211	0.00705462	0.00176154	6.21e-05	1.02595	0.0541403	4.43e-80	0.00687618	0.00175491	8.92e-05	4.29e-05	0.00773046	0.0962366	20
GTEx_Thyroid_eQTL	ENSG00000231013	2	AC013275.2	120234024	rs4344946	2	120189720	G	A	0.876278	2.21E-04	0.0024588	0.928287	0.544454	0.061227	5.98e-19	4.06E-04	0.00451632	0.928291	0.000337	0.0279102	0.0109308	15
GTEx_Thyroid_eQTL	ENSG00000136717	2	BIN1	127805603	rs13388170	2	127854633	A	G	0.429448	0.00568317	0.00170486	0.000858	0.292021	0.0339218	7.39e-18	0.0194615	0.00626055	0.00187981	0.000336	0.0278191	0.682563	20
GTEx_Thyroid_eQTL	ENSG00000144306	2	SCRN3	175260458	rs35155300	2	175255983	A	G	0.281186	0.0107498	0.00196973	4.83e-08	0.211422	0.0380902	2.85e-08	0.0508452	0.0130657	9.96e-05	9.96e-05	0.0131048	0.0137822	19
GTEx_Thyroid_eQTL	ENSG00000163328	2	GPR155	175296966	rs1991602	2	175360820	T	C	0.297546	0.00612168	0.00199058	0.00210274	0.421841	0.0380382	1.4e-28	0.0145118	0.00489687	0.00304173	6.74e-05	0.0102698	0.0403979	20
GTEx_Thyroid_eQTL	ENSG00000226363	2	AC009336.24	177042445	rs10834	2	177042087	G	A	0.346626	-0.00891697	0.00177127	4.8e-07	-0.294789	0.0528697	2.46e-08	0.0302486	0.00809533	0.000187	0.000187	0.0194273	0.149951	10
GTEx_Thyroid_eQTL	ENSG00000138381	2	ASNSD1	190526111	rs893784	2	190536283	G	A	0.729039	-0.00732142	0.0019327	0.000152	0.452343	0.0291135	1.94e-54	-0.0161856	0.0043978	0.000233	0.000233	0.0223035	0.0674504	20
GTEx_Thyroid_eQTL	ENSG00000253559	2	OSGEPL1-AS1	190627430	rs6756571	2	190505697	T	C	0.750511	-0.00833439	0.00201602	3.56e-05	0.403204	0.0571545	1.73e-12	-0.0206704	0.00579528	0.000361	0.000361	0.029097	0.535641	20
GTEx_Thyroid_eQTL	ENSG00000273240	2	RP11-455J20.3	190628585	rs6744787	2	190533189	T	C	0.771984	-0.00857826	0.00208733	3.96e-05	0.399979	0.0574397	3.32e-12	-0.0214468	0.00605967	0.000401	0.000401	0.0309778	0.484223	20
GTEx_Thyroid_eQTL	ENSG00000128699	2	ORMDL1	190635049	rs6741074	2	190597241	T	G	0.726994	-0.00753766	0.00192867	9.3e-05	-0.293748	0.0229291	1.42e-37	0.0256603	0.00686447	0.000185	0.000185	0.0193501	0.125372	20
GTEx_Thyroid_eQTL	ENSG00000198130	2	HIBCH	191054461	rs1876877	2	191145274	A	G	0.595092	0.00553154	0.00171304	0.00124194	0.54366	0.0284301	1.64e-81	0.0101746	0.00319556	0.00145258	0.000561	0.0377359	0.0861561	20
GTEx_Thyroid_eQTL	ENSG00000151690	2	MFSD6	191273081	rs62181035	2	191357869	G	A	0.624744	-0.00685494	0.00174869	8.85e-05	0.228145	0.0278212	2.4e-16	-0.0300464	0.00849554	0.000405	6.91e-06	0.00231835	0.267932	20
GTEx_Thyroid_eQTL	ENSG00000115419	2	GLS	191745553	rs3088307	2	191829412	G	C	0.441718	0.0081549	0.00169206	1.44e-06	-0.161683	0.0268538	1.73e-09	-0.0504376	0.0134052	0.000168	0.000168	0.01822	0.0574258	17
GTEx_Thyroid_eQTL	ENSG00000261338	2	RP11-378A13.1	219120042	rs12999734	2	219121528	G	A	0.592025	-0.00772495	0.00169895	5.44e-06	0.869589	0.0434192	3.16e-89	-0.00888345	0.00200345	9.25e-06	3.96e-05	0.00734907	0.0419009	20
GTEx_Thyroid_eQTL	ENSG00000127838	2	PNKD	219135115	rs4672884	2	219182481	A	G	0.384458	0.00719501	0.00171597	2.75e-05	-0.267941	0.0248975	5.22e-27	-0.026853	0.00687322	9.35e-05	9.35e-05	0.0125951	0.238269	20
GTEx_Thyroid_eQTL	ENSG00000135926	2	TMBIM1	219138915	rs4996257	2	219162836	T	C	0.629857	-0.00963816	0.00171629	1.96e-08	0.124111	0.0205252	1.48e-09	-0.0776576	0.0188725	3.87e-05	3.87e-05	0.00724146	0.623051	15
GTEx_Thyroid_eQTL	ENSG00000158428	2	C2orf62	219221579	rs4324314	2	219221846	A	G	0.215746	0.00791295	0.00201726	8.76e-05	-0.237683	0.0315187	4.66e-14	-0.033292	0.00956676	0.000501	0.000501	0.0354009	0.397789	20
GTEx_Thyroid_eQTL	ENSG00000101333	20	PLCB4	9049410	rs6056392	20	9062598	T	G	0.687117	-0.0068172	0.00175117	9.9e-05	-0.203435	0.0320371	2.15e-10	0.0335105	0.0100969	0.000904	0.000904	0.0497148	0.753963	10
GTEx_Thyroid_eQTL	ENSG00000125821	20	DTD1	18568537	rs6132086	20	18568043	T	G	0.139059	-0.0121118	0.00246132	8.62e-07	0.224292	0.0280283	1.22e-15	-0.054	0.0128825	2.77e-05	0.00034	0.0280514	0.0101766	20
GTEx_Thyroid_eQTL	ENSG00000100994	20	PYGB	25228705	rs6115241	20	25640732	G	C	0.236196	-0.00853926	0.00202046	2.37e-05	0.227595	0.0309484	1.92e-13	-0.0375195	0.0102391	0.000248	0.000129	0.0153823	0.345795	20
GTEx_Thyroid_eQTL	ENSG00000231081	20	RP4-760C5.3	25989427	rs2386804	20	25984796	C	T	0.340491	-0.00716517	0.00179081	6.31e-05	-0.292003	0.0474604	7.62e-10	0.024538	0.00731561	0.000796	0.000796	0.0462339	0.0196677	20
GTEx_Thyroid_eQTL	ENSG00000204556	20	CTD-2514C3.1	25999468	rs34982694	20	25968143	G	T	0.337423	-0.00699115	0.00179046	9.44e-05	-0.4083	0.0536518	2.74e-14	0.0171226	0.00492867	0.000513	0.000513	0.035856	0.0517087	20
GTEx_Thyroid_eQTL	ENSG00000230613	20	HM13-AS1	30155510	rs6060087	20	30164929	A	G	0.157464	-0.0130531	0.00233419	2.24e-08	0.667793	0.0682614	1.33e-22	-0.0195466	0.00402615	1.2e-06	1.2e-06	0.000673	0.780106	20
GTEx_Thyroid_eQTL	ENSG00000131055	20	COX4I2	30225691	rs6088855	20	30225792	T	C	0.207566	-0.0102273	0.0021154	1.33e-06	0.379575	0.0405133	7.31e-21	-0.026944	0.00627132	1.74e-05	1.74e-05	0.00432128	0.305039	20
GTEx_Thyroid_eQTL	ENSG00000235217	20	TSPY26P	30774280	rs6058569	20	30817819	C	T	0.539877	0.00658262	0.00169567	0.000104	-0.242078	0.0273923	9.79e-19	-0.0271922	0.00765065	0.000379	0.000379	0.0299472	0.105703	20
GTEx_Thyroid_eQTL	ENSG00000224497	20	RPL36P4	34132175	rs12481365	20	34131396	T	C	0.147239	0.00869571	0.00244708	0.00038	1.40017	0.0563273	2.13e-136	0.00621047	0.00176547	0.000435	0.000819	0.0470315	0.244876	20
GTEx_Thyroid_eQTL	ENSG00000132793	20	LPIN3	39969560	rs6072350	20	39985847	C	T	0.182004	-0.00807394	0.0021868	0.000222	-0.242021	0.0276203	1.91e-18	0.0333605	0.00980492	0.000668	0.000155	0.0173488	0.224413	20
GTEx_Thyroid_eQTL	ENSG00000101216	20	GMEB2	62218955	rs13040623	20	62237732	A	G	0.210634	-0.00992007	0.00197072	4.81e-07	0.179839	0.0300073	2.06e-09	-0.0551608	0.0143107	0.000116	0.000116	0.014424	0.0334277	16
GTEx_Thyroid_eQTL	ENSG00000232442	20	CTD-3184A7.4	62258580	rs16983844	20	62225508	A	G	0.196319	-0.00964039	0.00204054	2.31e-06	-0.152597	0.0247696	7.24e-10	0.0631755	0.0168515	0.000178	0.000178	0.0188509	0.050443	20
GTEx_Thyroid_eQTL	ENSG00000258366	20	RTEL1	62289163	rs3848670	20	62301009	A	G	0.509202	0.00905137	0.00168753	8.16e-08	0.146954	0.0225623	7.35e-11	0.0615932	0.014876	3.47e-05	3.47e-05	0.00676309	0.0474605	17
GTEx_Thyroid_eQTL	ENSG00000125520	20	SLC2A4RG	62371214	rs1741708	20	62372041	T	G	0.189162	-0.0141225	0.00196203	6.11e-13	-0.226582	0.0236774	1.07e-21	0.0623283	0.0108353	8.8e-09	8.8e-09	1.61e-05	0.194028	20
GTEx_Thyroid_eQTL	ENSG00000130584	20	ZBTB46	62375019	rs2315654	20	62399641	T	C	0.848671	0.0119249	0.00216059	3.4e-08	0.235846	0.0375864	3.5e-10	0.0505623	0.0122007	3.41e-05	3.41e-05	0.00669517	0.0210854	20
GTEx_Thyroid_eQTL	ENSG00000171703	20	TCEA2	62681189	rs13039439	20	62703490	T	C	0.244376	0.0164032	0.0019473	3.65e-17	0.160729	0.0249875	1.26e-10	0.102055	0.0199627	3.18e-07	2.21e-07	0.000191	0.0363125	16
GTEx_Thyroid_eQTL	ENSG00000234380	21	AP000330.8	36118054	rs2246640	21	36118272	T	C	0.245399	0.00700066	0.0019244	0.000275	-0.422151	0.0461969	6.36e-20	-0.0165833	0.0049065	0.000725	0.000725	0.0438822	0.296166	19
GTEx_Thyroid_eQTL	ENSG00000273199	21	AP000692.10	37692090	rs12483296	21	37707892	T	G	0.139059	0.0175265	0.00252539	3.92e-12	0.64167	0.0810898	2.51e-15	0.0273138	0.00523487	1.81e-07	1.81e-07	0.000166	0.125947	5
GTEx_Thyroid_eQTL	ENSG00000160208	21	RRP1B	45079429	rs762400	21	45113629	G	C	0.624744	0.00810906	0.00171527	2.27e-06	0.205844	0.0263572	5.73e-15	0.0393942	0.00974065	5.25e-05	5.25e-05	0.00876177	0.0148996	14
GTEx_Thyroid_eQTL	ENSG00000100106	22	TRIOBP	38093011	rs5750494	22	38176979	G	T	0.57771	-0.00791508	0.00174992	6.09e-06	0.505486	0.0271891	3.76e-77	-0.0156583	0.00356284	1.11e-05	9.32e-05	0.0125731	0.103235	20
GTEx_Thyroid_eQTL	ENSG00000235513	22	RP4-756G23.5	41605126	rs8141477	22	41608629	T	G	0.365031	-0.00868812	0.00175135	7.02e-07	-0.283091	0.0360106	3.8e-15	0.0306902	0.00731532	2.72e-05	2.72e-05	0.00579242	0.476851	20
GTEx_Thyroid_eQTL	ENSG00000100147	22	CCDC134	42196683	rs2413660	22	42247360	A	G	0.45501	0.00608576	0.00169959	0.000343	0.319945	0.0343662	1.28e-20	0.0190213	0.00569148	0.000832	0.000832	0.0474491	0.0318758	20
GTEx_Thyroid_eQTL	ENSG00000183066	22	WBP2NL	42394729	rs4822079	22	42394612	C	G	0.280164	-0.00752641	0.00184079	4.34e-05	-0.457048	0.0409587	6.49e-29	0.0164674	0.00428942	0.000123	0.000123	0.0149975	0.0908665	20
GTEx_Thyroid_eQTL	ENSG00000213790	22	OLA1P1	42503769	rs6002626	22	42517989	G	C	0.54499	-0.00757721	0.00169338	7.66e-06	-0.381086	0.0543019	2.25e-12	0.0198832	0.00526995	0.000161	0.000161	0.0177547	0.0204246	20
GTEx_Thyroid_eQTL	ENSG00000232710	22	RP4-669P10.16	42532442	rs62238588	22	42455248	T	C	0.0889571	-0.0131164	0.00284433	4e-06	-0.540295	0.0951439	1.36e-08	0.0242764	0.00678154	0.000344	0.000344	0.0282302	0.97454	20
GTEx_Thyroid_eQTL	ENSG00000205702	22	CYP2D7P1	42536214	rs8138500	22	42491734	T	G	0.338446	-0.00209472	0.00180647	0.246224	-0.616279	0.0344038	9.31e-72	0.00339899	0.00293739	0.247212	0.000133	0.0157224	0.110008	20
GTEx_Thyroid_eQTL	ENSG00000182057	22	Z83851.3	42665759	rs134866	22	42650663	T	C	0.535787	0.00788733	0.00169211	3.14e-06	0.481884	0.0539446	4.15e-19	0.0163677	0.00396076	3.59e-05	3.59e-05	0.00690316	0.0342619	20
GTEx_Thyroid_eQTL	ENSG00000242247	22	ARFGAP3	43192508	rs8569	22	43266774	T	C	0.433538	0.00593116	0.00169128	0.000453	0.465773	0.0262194	1.33e-70	0.012734	0.0037012	0.000581	0.000886	0.0491843	0.609247	20
GTEx_Thyroid_eQTL	ENSG00000242142	3	SERBP1P3	53098299	rs1864367	3	53111704	C	T	0.599182	0.0054867	0.00169818	0.00123392	0.774911	0.0405048	1.38e-81	0.00708043	0.00222249	0.0014435	0.000379	0.0299433	0.143738	20
GTEx_Thyroid_eQTL	ENSG00000016391	3	CHDH	53846362	rs9836592	3	53855083	T	C	0.669734	0.00880885	0.0017857	8.1e-07	0.244712	0.0302736	6.3e-16	0.0359968	0.00854866	2.54e-05	2.54e-05	0.00554666	0.255412	20
GTEx_Thyroid_eQTL	ENSG00000163946	3	FAM208A	56654161	rs4681725	3	56692321	G	T	0.403885	-0.00876559	0.00171012	2.96e-07	-0.156585	0.0252981	6.03e-10	0.0559798	0.01418	7.89e-05	7.89e-05	0.0113467	0.0840398	20
GTEx_Thyroid_eQTL	ENSG00000179021	3	C3orf38	88198893	rs1051383	3	88102757	A	G	0.840491	-0.0115825	0.00232791	6.51e-07	0.309162	0.0388847	1.85e-15	-0.0374642	0.00888258	2.47e-05	2.47e-05	0.00543258	0.166811	19
GTEx_Thyroid_eQTL	ENSG00000138468	3	SENP7	101043049	rs10936630	3	101165915	G	C	0.416155	0.0068535	0.00171707	6.57e-05	-0.244171	0.0243575	1.19e-23	-0.0280685	0.00756918	0.000209	0.000271	0.0244865	0.21629	20
GTEx_Thyroid_eQTL	ENSG00000121578	3	B4GALT4	118930579	rs4501106	3	118934228	G	A	0.966258	0.018077	0.00431129	2.75e-05	-0.68625	0.0690566	2.86e-23	-0.0263418	0.00681872	0.000112	0.000112	0.0141052	0.0296521	20
GTEx_Thyroid_eQTL	ENSG00000114054	3	PCCB	135969148	rs10935177	3	135851077	C	A	0.47137	0.00689658	0.00170051	5e-05	0.206089	0.0186476	2.15e-28	0.0334641	0.00878936	0.00014	2.17e-05	0.00498988	0.0475307	20
GTEx_Thyroid_eQTL	ENSG00000158186	3	MRAS	138066539	rs1199330	3	138101529	G	A	0.107362	0.0116608	0.00263018	9.27e-06	-0.219126	0.0380698	8.62e-09	-0.0532148	0.0151508	0.000444	0.000444	0.0329296	0.364326	20
GTEx_Thyroid_eQTL	ENSG00000196542	3	SPTSSB	161062580	rs34896809	3	161059804	T	C	0.303681	-0.00678209	0.00183623	0.000221	0.747107	0.0479396	9.3e-55	-0.0090778	0.00252586	0.000326	0.000286	0.0253072	0.409106	20
GTEx_Thyroid_eQTL	ENSG00000233885	3	YEATS2-AS1	183524245	rs263021	3	183509168	G	A	0.469325	-0.00772012	0.00169288	5.11e-06	0.280669	0.0309479	1.2e-19	-0.0275061	0.00675122	4.62e-05	4.62e-05	0.00809748	0.0224396	20
GTEx_Thyroid_eQTL	ENSG00000145217	4	SLC26A1	972861	rs3822020	4	985727	G	A	0.646217	-0.00378524	0.00175753	0.0312618	-0.88388	0.0376734	1.01e-121	0.00428253	0.00199679	0.0319763	0.000247	0.0231279	0.373705	20
GTEx_Thyroid_eQTL	ENSG00000109736	4	MFSD10	2932288	rs16843629	4	2946481	G	A	0.327198	-0.00842347	0.00183116	4.22e-06	-0.323435	0.0269863	4.25e-33	0.0260438	0.00606429	1.75e-05	7.16e-06	0.0023755	0.598727	20
GTEx_Thyroid_eQTL	ENSG00000249673	4	NOP14-AS1	2936626	rs1475974	4	2942073	C	T	0.349693	-0.00855968	0.00178717	1.67e-06	-0.408348	0.0306687	1.9e-40	0.0209617	0.00465113	6.58e-06	2.84e-06	0.00125143	0.0598843	20
GTEx_Thyroid_eQTL	ENSG00000087269	4	NOP14	2939660	rs2488809	4	2948456	A	G	0.435583	-0.00639543	0.00171528	0.000193	-0.197785	0.0217636	1.01e-19	0.0323353	0.00937397	0.000562	0.000562	0.0377706	0.322559	20
GTEx_Thyroid_eQTL	ENSG00000125388	4	GRK4	2965335	rs3021142	4	2977016	G	C	0.377301	-0.00766903	0.00176655	1.42e-05	-0.977295	0.0401582	8.14e-131	0.0078472	0.00183612	1.92e-05	0.00018	0.0189961	0.515593	20
GTEx_Thyroid_eQTL	ENSG00000184985	4	SORCS2	7194265	rs7435365	4	7233112	C	T	0.670757	0.00569333	0.00175417	0.00117203	-0.290792	0.0322516	1.94e-19	-0.0195787	0.00641131	0.00225981	0.000881	0.0490149	0.0196781	20
GTEx_Thyroid_eQTL	ENSG00000163257	4	DCAF16	17802278	rs7667864	4	17811914	C	A	0.711656	0.00857108	0.00186266	4.19e-06	-0.221437	0.0247387	3.52e-19	-0.0387066	0.00945813	4.27e-05	3.37e-07	0.000261	0.0244257	20
GTEx_Thyroid_eQTL	ENSG00000053900	4	ANAPC4	25378835	rs28609470	4	25397054	A	G	0.554192	-0.00790814	0.00169185	2.95e-06	-0.556085	0.0273709	9.16e-92	0.0142211	0.00312192	5.23e-06	7.13e-05	0.0106428	0.269134	20
GTEx_Thyroid_eQTL	ENSG00000109180	4	OCIAD1	48807229	rs2712159	4	48855217	C	A	0.518405	-0.00741495	0.00168925	1.14e-05	0.173803	0.0188397	2.83e-20	-0.042663	0.0107634	7.38e-05	7.38e-05	0.010881	0.211441	20
GTEx_Thyroid_eQTL	ENSG00000109184	4	DCUN1D4	52709166	rs6829208	4	52728640	C	T	0.221881	0.00861687	0.00189896	5.69e-06	0.193634	0.0203563	1.87e-21	0.0445008	0.0108657	4.21e-05	4.21e-05	0.00764043	0.631283	20
GTEx_Thyroid_eQTL	ENSG00000171476	4	HOPX	57514155	rs78641480	4	57571368	T	C	0.0623722	-0.00148459	0.00309085	0.631001	0.568326	0.0477972	1.33e-32	-0.00261222	0.00544295	0.631279	0.000146	0.0167107	0.0865717	18
GTEx_Thyroid_eQTL	ENSG00000138735	4	PDE5A	120415550	rs1987179	4	120519934	C	T	0.787321	0.00817234	0.00205455	6.96e-05	-0.177755	0.0295722	1.85e-09	-0.0459753	0.0138599	0.000909	0.000909	0.0499027	0.215164	20
GTEx_Thyroid_eQTL	ENSG00000164168	4	TMEM184C	148538534	rs4835435	4	148518960	A	G	0.476483	-0.00822511	0.00169002	1.13e-06	-0.453331	0.0269771	2.27e-63	0.0181437	0.00388121	2.94e-06	2.94e-06	0.00128373	0.30376	17
GTEx_Thyroid_eQTL	ENSG00000164169	4	PRMT10	148558936	rs4835435	4	148518960	A	G	0.476483	-0.00822511	0.00169002	1.13e-06	-0.398365	0.0362902	4.92e-28	0.0206472	0.00464066	8.62e-06	8.62e-06	0.00270455	0.804489	10
GTEx_Thyroid_eQTL	ENSG00000145425	4	RPS3A	152020725	rs7671332	4	152163489	C	T	0.0265849	0.0217821	0.00424865	2.95e-07	-0.223019	0.0363695	8.68e-10	-0.0976694	0.0248318	8.38e-05	8.38e-05	0.0117736	0.584743	19
GTEx_Thyroid_eQTL	ENSG00000249915	5	PDCD6	271736	rs78905930	5	246560	A	G	0.110429	0.00542355	0.00249653	0.0298232	-0.352657	0.0357767	6.38e-23	-0.0153791	0.0072491	0.0338783	0.000741	0.0444316	0.0806017	20
GTEx_Thyroid_eQTL	ENSG00000063438	5	AHRR	304291	rs56054432	5	193966	G	T	0.664622	-0.00838857	0.00180688	3.44e-06	-0.292047	0.0506553	8.15e-09	0.0287234	0.00794348	0.000299	0.000299	0.0259752	0.422478	20
GTEx_Thyroid_eQTL	ENSG00000112992	5	NNT	43602794	rs77891291	5	43679711	T	G	0.0460123	-0.0203845	0.00482981	2.44e-05	0.279824	0.0445871	3.48e-10	-0.0728477	0.0208002	0.000461	0.000461	0.0336885	0.182127	20
GTEx_Thyroid_eQTL	ENSG00000145740	5	SLC30A5	68389473	rs164710	5	68403797	G	A	0.425358	0.00796919	0.00170416	2.92e-06	-0.101962	0.0186857	4.85e-08	-0.0781585	0.0220115	0.000384	0.000384	0.0301785	0.0937204	7
GTEx_Thyroid_eQTL	ENSG00000164307	5	ERAP1	96096521	rs27433	5	96109935	G	T	0.841513	0.0100513	0.00236419	2.12e-05	-0.578312	0.0455785	6.87e-37	-0.0173803	0.00431148	5.55e-05	7.59e-05	0.0110744	0.184722	20
GTEx_Thyroid_eQTL	ENSG00000164308	5	ERAP2	96211643	rs2927608	5	96252432	A	G	0.424335	0.00907828	0.00169524	8.55e-08	1.08862	0.0181846	0	0.00833925	0.00156346	9.61e-08	3.47e-06	0.00144136	0.207382	20
GTEx_Thyroid_eQTL	ENSG00000145721	5	LIX1	96427574	rs38035	5	96323280	T	C	0.474438	0.00687424	0.00168626	4.57e-05	-0.219893	0.0303456	4.28e-13	-0.0312617	0.00879878	0.000381	0.000495	0.0351118	0.0211492	20
GTEx_Thyroid_eQTL	ENSG00000061455	5	PRDM6	122424816	rs7726933	5	122373399	A	T	0.40593	0.00183797	0.00172833	0.287584	0.258506	0.0372572	3.97e-12	0.00710997	0.00676391	0.293184	0.000418	0.0317349	0.0998743	20
GTEx_Thyroid_eQTL	ENSG00000151292	5	CSNK1G3	122847793	rs10069343	5	122705535	T	C	0.290389	-0.00926899	0.0019026	1.11e-06	-0.174284	0.0297995	4.96e-09	0.0531833	0.0142079	0.000182	0.000182	0.0191103	0.859078	20
GTEx_Thyroid_eQTL	ENSG00000233006	5	AC034220.3	131646978	rs2631368	5	131705297	G	T	0.324131	0.0080449	0.00185295	1.41e-05	-0.626587	0.0345426	1.55e-73	-0.0128392	0.00304073	2.42e-05	1.06e-06	0.000612	0.0844654	20
GTEx_Thyroid_eQTL	ENSG00000072364	5	AFF4	132211071	rs12654316	5	132273441	T	C	0.127812	0.00986113	0.00298722	0.000963	0.326384	0.0267183	2.56e-34	0.0302133	0.00948076	0.00143857	0.000371	0.0295963	0.0642583	19
GTEx_Thyroid_eQTL	ENSG00000170606	5	HSPA4	132387654	rs3088225	5	132387260	G	A	0.260736	-0.0100283	0.00192929	2.02e-07	0.10533	0.0181937	7.07e-09	-0.0952081	0.024616	0.00011	0.00011	0.0139389	0.878764	6
GTEx_Thyroid_eQTL	ENSG00000250120	5	PCDHA10	140235595	rs76789733	5	140282931	G	A	0.0766871	-0.0108036	0.00274914	8.5e-05	-0.985653	0.0801518	9.36e-35	0.0109608	0.00292812	0.000182	0.000182	0.0191073	0.363156	20
GTEx_Thyroid_eQTL	ENSG00000213347	5	MXD3	176728462	rs11952102	5	176740704	A	G	0.760736	0.00955891	0.00190843	5.48e-07	-0.437507	0.032036	1.84e-42	-0.0218486	0.00464618	2.57e-06	2.72e-08	3.86e-05	0.329127	20
GTEx_Thyroid_eQTL	ENSG00000169230	5	PRELID1	176730775	rs6898107	5	176679695	G	A	0.877301	0.0116207	0.00263989	1.07e-05	0.197591	0.0275224	7.01e-13	0.0588118	0.0156718	0.000175	0.000175	0.0186849	0.269402	16
GTEx_Thyroid_eQTL	ENSG00000096654	6	ZNF184	27418522	rs10807024	6	27428705	C	T	0.649284	-0.00781716	0.00173431	6.56e-06	-0.202831	0.0367236	3.33e-08	0.0385403	0.0110364	0.000479	0.000479	0.0344777	0.0243626	15
GTEx_Thyroid_eQTL	ENSG00000197279	6	ZNF165	28048753	rs9295762	6	28155418	C	T	0.211656	-0.00802804	0.00195982	4.2e-05	-0.324391	0.0480504	1.47e-11	0.024748	0.00706671	0.000462	0.000462	0.0336997	0.0114636	20
GTEx_Thyroid_eQTL	ENSG00000246982	6	RP1-179N16.6	36114475	rs9470228	6	36163941	T	C	0.832311	-0.00735426	0.0023122	0.00146957	-0.636603	0.0426226	1.93e-50	0.0115523	0.00371354	0.00186537	0.000622	0.0400744	0.56946	20
GTEx_Thyroid_eQTL	ENSG00000231028	6	LINC00271	135818489	rs9399167	6	136113816	C	T	0.302658	0.0102553	0.00177785	8e-09	-0.22257	0.0240897	2.48e-20	-0.0460768	0.00941683	9.93e-07	9.93e-07	0.000585	0.320709	20
GTEx_Thyroid_eQTL	ENSG00000112530	6	PACRG	163148164	rs13218900	6	163081638	C	T	0.127812	-0.00987027	0.00255309	0.000111	0.738403	0.0514612	1.09e-46	-0.013367	0.00358088	0.000189	0.000138	0.0160892	0.138561	20
GTEx_Thyroid_eQTL	ENSG00000198719	6	DLL1	170591294	rs4710813	6	170728308	A	C	0.822086	0.0073974	0.00217996	0.00069	-0.361879	0.0539746	2.02e-11	-0.0204416	0.00675162	0.00246454	0.000833	0.0474921	0.0598157	20
GTEx_Thyroid_eQTL	ENSG00000106392	7	C1GALT1	7196565	rs10246303	7	7286445	T	A	0.440695	0.0101611	0.00171145	2.9e-09	0.672159	0.0409018	1.1e-60	0.0151172	0.00270727	2.35e-08	6.67e-09	1.3e-05	0.216474	20
GTEx_Thyroid_eQTL	ENSG00000015676	7	NUDCD3	44418720	rs10246651	7	44475750	T	C	0.167689	0.0072562	0.00214696	0.000725	0.867914	0.0455852	8.05e-81	0.00836051	0.00251237	0.000876	0.000481	0.0345345	0.0753023	20
GTEx_Thyroid_eQTL	ENSG00000136274	7	NACAD	45120037	rs6963847	7	45133021	C	T	0.436605	0.00760153	0.00169412	7.22e-06	-0.173222	0.0292639	3.23e-09	-0.0438832	0.0122723	0.000349	0.000349	0.0284934	0.0356272	20
GTEx_Thyroid_eQTL	ENSG00000226278	7	PSPHP1	55832490	rs9784904	7	55835078	C	T	0.201431	0.0048391	0.00233757	0.0384389	1.01555	0.0467106	8.35e-105	0.004765	0.00231219	0.0393199	0.000754	0.0448584	0.805761	20
GTEx_Thyroid_eQTL	ENSG00000205583	7	STAG3L1	74988448	rs56945043	7	75101591	T	C	0.120654	0.00856072	0.0025536	0.000801	0.685066	0.0790997	4.69e-18	0.0124962	0.00399703	0.00176977	3.1e-05	0.0062964	0.096524	11
GTEx_Thyroid_eQTL	ENSG00000223705	7	NSUN5P1	75039605	rs794373	7	75148813	C	T	0.444785	-0.00793918	0.00170958	3.42e-06	-0.170241	0.0229465	1.18e-13	0.0466349	0.0118472	8.27e-05	0.000295	0.0257656	0.712202	3
GTEx_Thyroid_eQTL	ENSG00000170092	7	AC018720.10	75123401	rs62477685	7	75101707	T	A	0.444785	-0.00790145	0.00170788	3.72e-06	-0.713284	0.043871	1.94e-59	0.0110776	0.00248944	8.59e-06	8.59e-06	0.00269877	0.479056	15
GTEx_Thyroid_eQTL	ENSG00000131558	7	EXOC4	132937829	rs10428917	7	133615010	G	A	0.127812	-0.00947336	0.00246019	0.000118	-0.459223	0.0384758	7.74e-33	0.0206291	0.00562921	0.000248	0.000248	0.023173	0.923626	20
GTEx_Thyroid_eQTL	ENSG00000164707	7	SLC13A4	135365985	rs3110823	7	135357476	C	A	0.148262	-0.0094215	0.0022412	2.63e-05	0.660597	0.0550906	3.96e-33	-0.0142621	0.00359513	7.28e-05	0.000784	0.0458527	0.477681	20
GTEx_Thyroid_eQTL	ENSG00000273219	7	RP11-644N4.1	135389285	rs3110823	7	135357476	C	A	0.148262	-0.0094215	0.0022412	2.63e-05	0.706563	0.0657559	6.24e-27	-0.0133343	0.00340608	9.05e-05	0.000858	0.0482846	0.249838	20
GTEx_Thyroid_eQTL	ENSG00000146966	7	DENND2A	140218220	rs1681786	7	140268031	C	A	0.404908	-0.00794832	0.00171601	3.62e-06	0.157581	0.027737	1.34e-08	-0.0504396	0.0140502	0.000331	0.000331	0.0275681	0.305754	20
GTEx_Thyroid_eQTL	ENSG00000106123	7	EPHB6	142552792	rs6950043	7	142560701	C	G	0.0265849	0.0176789	0.0051981	0.000671	1.59482	0.0799552	1.61e-88	0.0110852	0.0033064	0.0008	0.0008	0.04638	0.0213404	16
GTEx_Thyroid_eQTL	ENSG00000182372	8	CLN8	1703944	rs730379	8	1708093	C	A	0.677914	0.0087614	0.00185174	2.23e-06	0.276665	0.0351846	3.74e-15	0.0316679	0.00781132	5.03e-05	5.03e-05	0.00853186	0.0470497	20
GTEx_Thyroid_eQTL	ENSG00000158941	8	CCAR2	22462145	rs1871902	8	22470710	A	G	0.374233	0.00925114	0.00176244	1.53e-07	0.210785	0.0177314	1.37e-32	0.043889	0.00914017	1.57e-06	1.57e-06	0.000816	0.424446	20
GTEx_Thyroid_eQTL	ENSG00000147439	8	BIN3	22477931	rs1545837	8	22477807	C	T	0.376278	0.00753607	0.00175608	1.78e-05	0.451633	0.0367368	9.79e-35	0.0166863	0.00411838	5.09e-05	5.09e-05	0.00858727	0.010986	20
GTEx_Thyroid_eQTL	ENSG00000254689	8	RP11-354A14.1	82797612	rs2600604	8	82720700	A	G	0.407975	0.0114298	0.0017134	2.54e-11	0.449734	0.0407514	2.56e-28	0.0254146	0.00445172	1.14e-08	1.14e-08	1.98e-05	0.015438	20
GTEx_Thyroid_eQTL	ENSG00000156103	8	MMP16	89044237	rs6989866	8	89373036	C	T	0.718814	0.00689771	0.00192795	0.000347	-0.798077	0.0417108	1.33e-81	-0.00864291	0.00245761	0.000437	0.000719	0.0436631	0.360724	20
GTEx_Thyroid_eQTL	ENSG00000205133	8	TRIQK	93895758	rs60373132	8	94053996	C	T	0.0889571	-0.0132848	0.00331772	6.22e-05	0.424825	0.0406884	1.61e-25	-0.0312713	0.00836424	0.000185	0.000185	0.0193264	0.503751	13
GTEx_Thyroid_eQTL	ENSG00000253320	8	KB-1507C5.2	103876528	rs2513915	8	103834540	T	C	0.261759	-0.00704566	0.00192876	0.000259	-0.294945	0.0324553	1.01e-19	0.0238881	0.00704792	0.000701	0.000701	0.0430236	0.392232	20
GTEx_Thyroid_eQTL	ENSG00000236404	9	RP11-125B21.2	2422702	rs4741727	9	2521103	G	T	0.343558	-0.00705398	0.00178324	7.63e-05	0.358841	0.0346291	3.68e-25	-0.0196577	0.0053192	0.000219	0.00051	0.035761	0.13893	20
GTEx_Thyroid_eQTL	ENSG00000175893	9	ZDHHC21	14611069	rs4278237	9	14672652	C	A	0.223926	-0.00309113	0.00201784	0.125548	-0.447548	0.0303402	3.03e-49	0.00690681	0.00453291	0.127583	8.56e-05	0.0119407	0.0108511	20
GTEx_Thyroid_eQTL	ENSG00000272842	9	RP11-513M16.7	19371384	rs13298226	9	19381157	T	C	0.0961145	0.0117022	0.00313509	0.000189	0.426467	0.0567021	5.43e-14	0.0274398	0.00820684	0.000827	0.000827	0.0473123	0.610568	20
GTEx_Thyroid_eQTL	ENSG00000273226	9	RP11-513M16.8	19375449	rs67906804	9	19376258	C	G	0.0940695	0.0118811	0.00313167	0.000148	0.821908	0.0682605	2.17e-33	0.0144555	0.00399491	0.000296	0.000296	0.0258277	0.811983	20
GTEx_Thyroid_eQTL	ENSG00000137154	9	RPS6	19375713	rs10114093	9	19359457	C	G	0.106339	0.0117648	0.00291646	5.49e-05	-0.148844	0.0244401	1.13e-09	-0.079041	0.0235026	0.000771	0.000771	0.0454335	0.754655	20
GTEx_Thyroid_eQTL	ENSG00000164978	9	NUDT2	34329504	rs7025269	9	34336266	T	C	0.764826	-0.0104543	0.00207238	4.55e-07	0.531723	0.039833	1.2e-40	-0.0196612	0.0041665	2.37e-06	1.43e-05	0.00380102	0.0938225	20
GTEx_Thyroid_eQTL	ENSG00000095261	9	PSMD5	123577774	rs4837796	9	123610288	T	C	0.584867	-0.00858242	0.00170852	5.08e-07	-0.508343	0.031219	1.3e-59	0.0168831	0.00351726	1.59e-06	4.09e-05	0.00749266	0.0292269	20
GTEx_Thyroid_eQTL	ENSG00000226752	9	PSMD5-AS1	123587106	rs4837796	9	123610288	T	C	0.584867	-0.00858242	0.00170852	5.08e-07	-1.15395	0.0207252	0	0.00743743	0.0014866	5.65e-07	0.000175	0.018704	0.0540545	20
GTEx_Thyroid_eQTL	ENSG00000119408	9	NEK6	127019885	rs1045774	9	127032607	G	A	0.349693	-0.00599443	0.00173409	0.000547	-0.382034	0.0292058	4.24e-39	0.0156908	0.00469491	0.000831	0.000831	0.0474451	0.266577	20
GTEx_Thyroid_eQTL	ENSG00000119414	9	PPP6C	127908852	rs10760392	9	127872298	A	G	0.433538	0.00789127	0.00169315	3.15e-06	-0.111443	0.0188234	3.21e-09	-0.0708099	0.0193358	0.00025	0.00025	0.0233128	0.0198019	18
GTEx_Thyroid_eQTL	ENSG00000232630	9	PRPS1P2	127912932	rs10986629	9	127954644	G	T	0.538855	-0.00782167	0.00168942	3.66e-06	-0.354503	0.0315785	3.04e-29	0.0220638	0.00515499	1.87e-05	1.87e-05	0.00452959	0.0252142	20
GTEx_Thyroid_eQTL	ENSG00000165219	9	GAPVD1	128024073	rs5015933	9	128137418	C	T	0.460123	-0.00795007	0.00169308	2.66e-06	0.245562	0.0176572	5.73e-44	-0.032375	0.00727713	8.63e-06	1.62e-05	0.00412461	0.116258	20
GTEx_Thyroid_eQTL	ENSG00000119383	9	PPP2R4	131873229	rs1107328	9	131917534	T	G	0.266871	-0.0076482	0.00183412	3.05e-05	-0.218724	0.0189394	7.5e-31	0.0349674	0.00891544	8.78e-05	0.00087	0.0486466	0.0184637	20
GTEx_Thyroid_eQTL	ENSG00000184925	9	LCN12	139844003	rs56079415	9	139794565	A	G	0.0858896	-0.0105138	0.00277095	0.000148	-0.560318	0.0524079	1.12e-26	0.018764	0.00524751	0.000349	8.93e-05	0.012257	0.194384	6
GTEx_Uterus_eQTL	ENSG00000086015	1	MAST2	46252659	rs2275426	1	46487552	A	G	0.447853	0.0070732	0.00170094	3.2e-05	0.565516	0.0655804	6.51e-18	0.0125075	0.00333922	0.00018	0.00018	0.0190103	0.0927741	12
GTEx_Uterus_eQTL	ENSG00000054282	1	SDCCAG8	243419320	rs6429422	1	243472801	G	T	0.340491	0.0101056	0.00181192	2.44e-08	0.544002	0.0909679	2.23e-09	0.0185764	0.00455446	4.53e-05	4.53e-05	0.00800314	0.0222203	20
GTEx_Uterus_eQTL	ENSG00000149084	11	HSD17B12	43577986	rs57635800	11	43878485	A	G	0.305726	0.00999389	0.00185796	7.49e-08	-0.626552	0.0682694	4.41e-20	-0.0159506	0.00343716	3.47e-06	3.47e-06	0.00144209	0.0407438	20
GTEx_Uterus_eQTL	ENSG00000254851	11	RP11-109L13.1	117006244	rs1242127	11	117076564	G	A	0.205521	0.00915442	0.00201679	5.65e-06	1.09276	0.0972045	2.54e-29	0.00837734	0.00199036	2.57e-05	2.57e-05	0.00557364	0.0241737	20
GTEx_Uterus_eQTL	ENSG00000127337	12	YEATS4	69753483	rs11177644	12	69785748	G	A	0.451943	-0.00737307	0.00168836	1.26e-05	-0.61839	0.0866422	9.52e-13	0.011923	0.00320076	0.000195	0.000195	0.0199635	0.0270547	20
GTEx_Uterus_eQTL	ENSG00000233672	13	RNASEH2B-AS1	51450822	rs2441	13	51514831	T	C	0.320041	-0.00727995	0.00182142	6.42e-05	-1.02131	0.108928	6.85e-21	0.00712805	0.0019387	0.000236	0.000236	0.0225017	0.275253	20
GTEx_Uterus_eQTL	ENSG00000174373	14	RALGAPA1	36007558	rs4981304	14	36242166	A	G	0.146217	-0.0121504	0.00259854	2.93e-06	0.888644	0.0950059	8.47e-21	-0.013673	0.00326918	2.88e-05	2.88e-05	0.00601917	0.067963	16
GTEx_Uterus_eQTL	ENSG00000100731	14	PCNX	71374122	rs2810101	14	71429827	C	G	0.53681	0.00804871	0.00169884	2.16e-06	0.46432	0.0739115	3.34e-10	0.0173344	0.00458263	0.000155	0.000155	0.017339	0.675674	20
GTEx_Uterus_eQTL	ENSG00000249839	15	AC011330.5	43955852	rs11638972	15	44074691	G	C	0.713701	-0.00881112	0.00188991	3.13e-06	0.830796	0.109867	3.97e-14	-0.0106056	0.00267242	7.23e-05	7.23e-05	0.0107297	0.345601	20
GTEx_Uterus_eQTL	ENSG00000166763	15	STRCP1	43991686	rs7174732	15	44038463	A	C	0.718814	-0.00824502	0.00189533	1.36e-05	-0.703104	0.109789	1.51e-10	0.0117266	0.00325876	0.00032	0.00032	0.0270351	0.394203	20
GTEx_Uterus_eQTL	ENSG00000137764	15	MAP2K5	67835047	rs2414952	15	67724392	T	A	0.250511	-0.00949696	0.00191905	7.47e-07	-0.534377	0.0721586	1.31e-13	0.017772	0.00431923	3.88e-05	3.88e-05	0.00724639	0.150217	20
GTEx_Uterus_eQTL	ENSG00000157322	16	CLEC18A	69984810	rs2270843	16	69973127	G	A	0.397751	0.00765264	0.00173366	1.01e-05	-0.821267	0.119085	5.33e-12	-0.00931809	0.00250634	0.000201	0.000201	0.0203426	0.0866873	20
GTEx_Uterus_eQTL	ENSG00000255185	16	PDXDC2P	70044654	rs4985460	16	69964374	A	G	0.389571	0.00804626	0.00175038	4.29e-06	-0.6798	0.0806095	3.36e-17	-0.0118362	0.00293252	5.43e-05	5.43e-05	0.00896136	0.339521	20
GTEx_Uterus_eQTL	ENSG00000261556	16	RP11-296I10.6	70253477	rs4985407	16	70285901	G	A	0.53681	0.00633094	0.00168618	0.000174	-0.59139	0.0638827	2.09e-20	-0.0107052	0.00307679	0.000503	0.000503	0.0354406	0.0119953	20
GTEx_Uterus_eQTL	ENSG00000223496	16	EXOSC6	70284134	rs4985407	16	70285901	G	A	0.53681	0.00633094	0.00168618	0.000174	-0.85783	0.0807621	2.36e-26	-0.00738018	0.00208482	0.0004	0.0004	0.0309311	0.0118848	20
GTEx_Uterus_eQTL	ENSG00000261783	16	RP11-252K23.2	75413716	rs166013	16	75434146	T	C	0.339468	-0.00888954	0.00179088	6.91e-07	0.678238	0.110747	9.11e-10	-0.0131068	0.0033989	0.000115	0.000115	0.0143628	0.0158491	20
GTEx_Uterus_eQTL	ENSG00000270020	16	RP11-463O9.9	86553989	rs17192954	16	86574818	G	C	0.59407	0.0025771	0.00172004	0.13406	-0.81534	0.118425	5.78e-12	-0.00316077	0.00215897	0.14319	0.000776	0.0455987	0.0295236	20
GTEx_Uterus_eQTL	ENSG00000214425	17	LRRC37A4P	43578685	rs55686102	17	44202608	T	C	0.236196	-0.00905403	0.00201728	7.18e-06	-1.29163	0.116476	1.41e-28	0.00700977	0.00168488	3.18e-05	3.18e-05	0.00638753	0.128467	14
GTEx_Uterus_eQTL	ENSG00000266918	17	RP11-798G7.8	43608943	rs62057151	17	43903842	T	C	0.241309	-0.00979379	0.00199661	9.33e-07	0.720038	0.129031	2.4e-08	-0.0136018	0.00369191	0.000229	0.000229	0.0221035	0.199574	5
GTEx_Uterus_eQTL	ENSG00000264070	17	DND1P1	43663237	rs28364025	17	43894102	C	T	0.235174	-0.0092309	0.00201871	4.82e-06	1.07015	0.131193	3.43e-16	-0.0086258	0.00216256	6.64e-05	6.64e-05	0.0101855	0.796307	9
GTEx_Uterus_eQTL	ENSG00000263503	17	RP11-707O23.5	43678235	rs111327992	17	44126691	A	G	0.236196	-0.00910654	0.00201781	6.39e-06	1.15233	0.117613	1.15e-22	-0.00790272	0.00192791	4.15e-05	4.15e-05	0.00756943	0.247757	10
GTEx_Uterus_eQTL	ENSG00000204650	17	CRHR1-IT1	43697694	rs55686102	17	44202608	T	C	0.236196	-0.00905403	0.00201728	7.18e-06	1.08426	0.0826034	2.33e-39	-0.00835042	0.00196627	2.17e-05	2.17e-05	0.00498767	0.127183	15
GTEx_Uterus_eQTL	ENSG00000262500	17	RP11-259G18.2	44320972	rs111327992	17	44126691	A	G	0.236196	-0.00910654	0.00201781	6.39e-06	1.01163	0.112719	2.84e-19	-0.00900185	0.0022326	5.53e-05	5.53e-05	0.00905888	0.538503	17
GTEx_Uterus_eQTL	ENSG00000262539	17	RP11-259G18.3	44336917	rs199534	17	44824213	G	T	0.217791	-0.00742875	0.00205326	0.000297	1.30463	0.114776	6.12e-30	-0.00569414	0.00165163	0.000566	0.000566	0.0379201	0.0175532	18
GTEx_Uterus_eQTL	ENSG00000261575	17	RP11-259G18.1	44344403	rs16940677	17	43911898	T	C	0.235174	-0.00923571	0.00201889	4.77e-06	0.871818	0.132298	4.4e-11	-0.0105936	0.00281902	0.000171	0.000171	0.0184387	0.527094	10
GTEx_Uterus_eQTL	ENSG00000176681	17	LRRC37A	44370099	rs16940677	17	43911898	T	C	0.235174	-0.00923571	0.00201889	4.77e-06	0.701184	0.098416	1.04e-12	-0.0131716	0.00342168	0.000118	0.000118	0.0146028	0.132836	13
GTEx_Uterus_eQTL	ENSG00000260075	17	NSFP1	44450221	rs17698176	17	44819595	G	T	0.228016	0.0128561	0.00200862	1.55e-10	1.29558	0.164476	3.35e-15	0.00992306	0.00199765	6.79e-07	6.79e-07	0.00044	0.285196	4
GTEx_Uterus_eQTL	ENSG00000238083	17	LRRC37A2	44588877	rs17426174	17	43830938	C	G	0.235174	-0.00927844	0.00201905	4.32e-06	0.900912	0.0951752	2.91e-21	-0.0102989	0.00249126	3.56e-05	3.56e-05	0.00687623	0.372972	14
GTEx_Uterus_eQTL	ENSG00000006282	17	SPATA20	48620419	rs9890200	17	48624523	C	A	0.350716	-0.00716197	0.00174696	4.14e-05	-0.767882	0.0785692	1.47e-22	0.00932692	0.00246709	0.000156	0.000156	0.0174347	0.391445	20
GTEx_Uterus_eQTL	ENSG00000188878	17	FBF1	73905655	rs9674908	17	73867513	G	A	0.334356	-0.00731375	0.00181751	5.72e-05	0.513434	0.0822635	4.34e-10	-0.0142448	0.00421189	0.000719	0.000719	0.0436723	0.594153	20
GTEx_Uterus_eQTL	ENSG00000197020	19	ZNF100	21905568	rs4319878	19	21924452	T	C	0.558282	0.00836271	0.00170174	8.91e-07	-0.933228	0.0822167	7.35e-30	-0.00896106	0.00198705	6.49e-06	6.49e-06	0.0022265	0.0949827	20
GTEx_Uterus_eQTL	ENSG00000267470	19	ZNF571-AS1	38039816	rs2291004	19	37997952	A	C	0.153374	-0.0093837	0.00230808	4.79e-05	0.638776	0.106062	1.72e-09	-0.0146901	0.0043595	0.000753	0.000753	0.0448083	0.0568854	20
GTEx_Uterus_eQTL	ENSG00000146556	2	WASH2P	114341664	rs111491602	2	114424356	G	C	0.373211	0.00705462	0.00176154	6.21e-05	-0.815607	0.0939156	3.81e-18	-0.00864953	0.00237838	0.000276	0.000276	0.0247588	0.0667891	20
GTEx_Uterus_eQTL	ENSG00000236397	2	DDX11L2	114356606	rs111491602	2	114424356	G	C	0.373211	0.00705462	0.00176154	6.21e-05	1.1104	0.114789	3.91e-22	0.00635322	0.00171698	0.000215	0.000215	0.0212586	0.280069	20
GTEx_Uterus_eQTL	ENSG00000261338	2	RP11-378A13.1	219120042	rs6736362	2	219115108	T	C	0.592025	-0.00778316	0.00169873	4.61e-06	0.677211	0.098364	5.79e-12	-0.011493	0.00301312	0.000137	0.000137	0.0159885	0.0866402	20
GTEx_Uterus_eQTL	ENSG00000224497	20	RPL36P4	34132175	rs7261820	20	34160840	A	G	0.145194	0.00868683	0.00244729	0.000386	1.37307	0.142419	5.36e-22	0.00632658	0.00189931	0.000865	0.000865	0.0485091	0.316568	20
GTEx_Uterus_eQTL	ENSG00000184385	21	C21orf128	43522244	rs9980065	21	43528072	A	G	0.186094	-0.0089332	0.00224562	6.95e-05	0.856028	0.116184	1.73e-13	-0.0104356	0.00298125	0.000465	0.000465	0.0338302	0.3358	14
GTEx_Uterus_eQTL	ENSG00000100197	22	CYP2D6	42522501	rs2284087	22	42485671	C	T	0.5409	-0.007594	0.00169328	7.3e-06	0.471274	0.0831257	1.43e-08	-0.0161138	0.00458125	0.000436	0.000436	0.0325515	0.0690435	20
GTEx_Uterus_eQTL	ENSG00000125388	4	GRK4	2965335	rs7689432	4	3000317	A	T	0.378323	-0.00779146	0.00177175	1.09e-05	-0.799416	0.105558	3.64e-14	0.00974644	0.00256286	0.000143	0.000143	0.0164582	0.128303	20
GTEx_Uterus_eQTL	ENSG00000053900	4	ANAPC4	25378835	rs6848308	4	25394401	G	C	0.555215	-0.00790173	0.00169287	3.05e-06	-0.486512	0.0762904	1.8e-10	0.0162416	0.0043121	0.000166	0.000166	0.0180324	0.130801	20
GTEx_Uterus_eQTL	ENSG00000164308	5	ERAP2	96211643	rs2910686	5	96252589	C	T	0.424335	0.00909327	0.00169519	8.13e-08	1.15592	0.0822966	8.18e-45	0.0078667	0.00156984	5.41e-07	5.41e-07	0.000372	0.234146	20
GTEx_Uterus_eQTL	ENSG00000106392	7	C1GALT1	7196565	rs11771259	7	7277215	G	C	0.120654	0.0156002	0.00261138	2.32e-09	1.25964	0.175992	8.22e-13	0.0123847	0.00270035	4.51e-06	4.51e-06	0.00173306	0.175964	20
GTEx_Uterus_eQTL	ENSG00000273219	7	RP11-644N4.1	135389285	rs6467602	7	135309388	G	A	0.849693	0.00951759	0.00225986	2.54e-05	-0.812519	0.129419	3.42e-10	-0.0117137	0.00334913	0.00047	0.00047	0.0340574	0.693678	20
GTEx_Uterus_eQTL	ENSG00000253982	8	CTD-2336O2.1	1710156	rs9022	8	1710977	C	A	0.688139	0.00909806	0.00186813	1.12e-06	0.670911	0.0849829	2.91e-15	0.0135608	0.00327167	3.4e-05	3.4e-05	0.00668296	0.147878	18
GTEx_Uterus_eQTL	ENSG00000174226	8	SNX31	101585116	rs1693571	8	101678349	T	A	0.469325	-0.00761687	0.00169098	6.66e-06	0.768274	0.113158	1.13e-11	-0.00991427	0.00264137	0.000174	0.000174	0.0186451	0.0637539	10
GTEx_Uterus_eQTL	ENSG00000272871	9	RP11-408A13.4	14588795	rs10756590	9	14633942	C	T	0.43865	0.00857333	0.00169885	4.5e-07	0.440462	0.0705859	4.37e-10	0.0194644	0.00496044	8.71e-05	8.71e-05	0.0120745	0.0299446	20
GTEx_Vagina_eQTL	ENSG00000165985	10	C1QL3	16555742	rs1055340	10	16555528	T	A	0.543967	-0.00638149	0.00170006	0.000174	1.0868	0.110471	7.73e-23	-0.00587182	0.00167428	0.000453	0.000453	0.0333401	0.0693852	8
GTEx_Vagina_eQTL	ENSG00000188211	11	NCR3LG1	17373273	rs10766393	11	17404652	A	G	0.301636	-0.00979751	0.0018483	1.15e-07	0.572386	0.104223	3.98e-08	-0.017117	0.0044879	0.000137	0.000137	0.0159997	0.237285	12
GTEx_Vagina_eQTL	ENSG00000260196	11	RP1-239B22.5	17402196	rs71484767	11	17402475	C	A	0.284254	-0.00956589	0.00188802	4.05e-07	0.690499	0.123725	2.39e-08	-0.0138536	0.003693	0.000176	0.000176	0.0187449	0.0579112	11
GTEx_Vagina_eQTL	ENSG00000149084	11	HSD17B12	43577986	rs57635800	11	43878485	A	G	0.305726	0.00999389	0.00185796	7.49e-08	-0.583707	0.0769583	3.33e-14	-0.0171214	0.00390223	1.15e-05	1.15e-05	0.00328766	0.0118764	19
GTEx_Vagina_eQTL	ENSG00000254851	11	RP11-109L13.1	117006244	rs1242127	11	117076564	G	A	0.205521	0.00915442	0.00201679	5.65e-06	0.995417	0.0899827	1.91e-28	0.00919657	0.00219001	2.68e-05	2.68e-05	0.00572746	0.0351029	20
GTEx_Vagina_eQTL	ENSG00000127337	12	YEATS4	69753483	rs12812860	12	69746671	C	T	0.48773	-0.00675287	0.00168654	6.23e-05	-0.419339	0.0667739	3.39e-10	0.0161036	0.00476983	0.000735	0.000735	0.0442236	0.0561297	20
GTEx_Vagina_eQTL	ENSG00000174373	14	RALGAPA1	36007558	rs10132941	14	36111609	T	C	0.148262	-0.011986	0.00259582	3.89e-06	0.907385	0.120321	4.65e-14	-0.0132094	0.00335441	8.22e-05	8.22e-05	0.0116343	0.302353	18
GTEx_Vagina_eQTL	ENSG00000100731	14	PCNX	71374122	rs4366661	14	71452316	T	A	0.46319	-0.0079373	0.00169864	2.97e-06	-0.346149	0.0497861	3.58e-12	0.0229303	0.00591254	0.000105	0.000105	0.0135555	0.852916	20
GTEx_Vagina_eQTL	ENSG00000249839	15	AC011330.5	43955852	rs11070412	15	44079477	A	G	0.713701	-0.0087262	0.00188982	3.88e-06	0.714787	0.122793	5.85e-09	-0.0122081	0.00337469	0.000297	0.000297	0.0258825	0.0706607	20
GTEx_Vagina_eQTL	ENSG00000197165	16	SULT1A2	28603264	rs62034323	16	28536473	T	C	0.355828	0.00698985	0.00170888	4.31e-05	0.74326	0.0887966	5.74e-17	0.00940432	0.002559	0.000238	0.000238	0.0226016	0.228938	20
GTEx_Vagina_eQTL	ENSG00000169592	16	INO80E	30006615	rs8054556	16	29958216	A	G	0.45092	0.00764536	0.00168957	6.04e-06	-0.419476	0.0690529	1.24e-09	-0.018226	0.00502247	0.000285	0.000285	0.0252038	0.130068	17
GTEx_Vagina_eQTL	ENSG00000103510	16	KAT8	31127075	rs881929	16	31079371	T	G	0.385481	-0.00739411	0.00174348	2.23e-05	-0.38265	0.0653217	4.69e-09	0.0193234	0.00562508	0.000592	0.000592	0.038922	0.357475	19
GTEx_Vagina_eQTL	ENSG00000255185	16	PDXDC2P	70044654	rs4985460	16	69964374	A	G	0.389571	0.00804626	0.00175038	4.29e-06	-0.664051	0.089705	1.34e-13	-0.0121169	0.00310278	9.42e-05	9.42e-05	0.0126521	0.337162	19
GTEx_Vagina_eQTL	ENSG00000261556	16	RP11-296I10.6	70253477	rs9939726	16	70440559	G	C	0.531697	0.00649034	0.00168608	0.000118	-0.521621	0.0661533	3.14e-15	-0.0124426	0.00359699	0.000542	0.000542	0.0369915	0.0840193	20
GTEx_Vagina_eQTL	ENSG00000223496	16	EXOSC6	70284134	rs3859068	16	70408329	G	T	0.53681	0.00639448	0.00168607	0.000149	-0.71036	0.0718668	4.86e-23	-0.00900175	0.00254226	0.000399	0.000399	0.0308654	0.0232686	20
GTEx_Vagina_eQTL	ENSG00000261783	16	RP11-252K23.2	75413716	rs11149831	16	75451461	A	G	0.660532	0.00904199	0.00178132	3.85e-07	-0.850791	0.10822	3.79e-15	-0.0106277	0.00249221	2e-05	2e-05	0.00473917	0.0365832	20
GTEx_Vagina_eQTL	ENSG00000170298	17	LGALS9B	20352708	rs75186852	17	20175723	G	A	0.128834	-0.0132317	0.00274172	1.39e-06	0.545092	0.0900725	1.43e-09	-0.0242742	0.00643338	0.000161	0.000161	0.0177447	0.37576	20
GTEx_Vagina_eQTL	ENSG00000172992	17	DCAKD	43100708	rs8071429	17	43128906	A	T	0.57771	-0.0142053	0.0017465	4.17e-16	0.545806	0.0917998	2.75e-09	-0.0260262	0.00542222	1.59e-06	1.59e-06	0.000821	0.105503	17
GTEx_Vagina_eQTL	ENSG00000214425	17	LRRC37A4P	43578685	rs55686102	17	44202608	T	C	0.236196	-0.00905403	0.00201728	7.18e-06	-1.03597	0.100711	8.1e-25	0.00873966	0.00212452	3.89e-05	3.89e-05	0.00726735	0.128434	11
GTEx_Vagina_eQTL	ENSG00000264070	17	DND1P1	43663237	rs55686102	17	44202608	T	C	0.236196	-0.00905403	0.00201728	7.18e-06	1.08241	0.107634	8.61e-24	-0.00836469	0.00204088	4.16e-05	4.16e-05	0.00757941	0.101505	11
GTEx_Vagina_eQTL	ENSG00000263503	17	RP11-707O23.5	43678235	rs55686102	17	44202608	T	C	0.236196	-0.00905403	0.00201728	7.18e-06	1.05517	0.108676	2.75e-22	-0.00858063	0.00210618	4.62e-05	4.62e-05	0.00810024	0.100902	11
GTEx_Vagina_eQTL	ENSG00000204650	17	CRHR1-IT1	43697694	rs8073146	17	43893751	G	A	0.235174	-0.00937867	0.00202113	3.48e-06	0.702974	0.0608149	6.63e-31	-0.0133414	0.00309813	1.66e-05	1.66e-05	0.00420075	0.0743876	11
GTEx_Vagina_eQTL	ENSG00000214401	17	KANSL1-AS1	44270942	rs169201	17	44790203	G	A	0.219836	-0.00743402	0.00205272	0.000293	1.24726	0.101209	6.76e-35	-0.00596028	0.00171538	0.000512	0.000512	0.0358175	0.0124321	18
GTEx_Vagina_eQTL	ENSG00000262500	17	RP11-259G18.2	44320972	rs199534	17	44824213	G	T	0.217791	-0.00742875	0.00205326	0.000297	1.06378	0.0978484	1.57e-27	-0.00698335	0.00203423	0.000597	0.000597	0.0391251	0.0106062	17
GTEx_Vagina_eQTL	ENSG00000261575	17	RP11-259G18.1	44344403	rs62057151	17	43903842	T	C	0.241309	-0.00979379	0.00199661	9.33e-07	0.803203	0.118086	1.03e-11	-0.0121934	0.00306479	6.93e-05	6.93e-05	0.010466	0.555213	14
GTEx_Vagina_eQTL	ENSG00000260075	17	NSFP1	44450221	rs17698176	17	44819595	G	T	0.228016	0.0128561	0.00200862	1.55e-10	1.20136	0.147522	3.84e-16	0.0107013	0.00212656	4.85e-07	4.85e-07	0.000343	0.113817	4
GTEx_Vagina_eQTL	ENSG00000238083	17	LRRC37A2	44588877	rs8073146	17	43893751	G	A	0.235174	-0.00937867	0.00202113	3.48e-06	0.901055	0.0986552	6.64e-20	-0.0104085	0.00251597	3.52e-05	3.52e-05	0.00682108	0.168276	15
GTEx_Vagina_eQTL	ENSG00000185829	17	ARL17A	44594068	rs35937770	17	44808360	A	G	0.339468	0.00949146	0.00179001	1.14e-07	-0.634253	0.108496	5.04e-09	-0.0149648	0.00381026	8.58e-05	8.58e-05	0.0119609	0.589788	7
GTEx_Vagina_eQTL	ENSG00000006282	17	SPATA20	48620419	rs9890200	17	48624523	C	A	0.350716	-0.00716197	0.00174696	4.14e-05	-0.588279	0.0563854	1.75e-25	0.0121744	0.00319066	0.000136	0.000136	0.0159269	0.616323	20
GTEx_Vagina_eQTL	ENSG00000055483	17	USP36	76783463	rs11649964	17	76800182	C	G	0.539877	-0.0101331	0.00169427	2.22e-09	0.328155	0.0595089	3.5e-08	-0.030879	0.00761667	5.03e-05	5.03e-05	0.00853186	0.0168229	17
GTEx_Vagina_eQTL	ENSG00000262877	17	RP11-1055B8.4	79361930	rs67596972	17	79357486	G	A	0.378323	-0.0110477	0.00174705	2.55e-10	-0.449937	0.0772028	5.61e-09	0.024554	0.00572948	1.82e-05	1.82e-05	0.00445847	0.0313794	10
GTEx_Vagina_eQTL	ENSG00000141458	18	NPC1	21086148	rs2960578	18	21143739	G	T	0.47137	-0.00893638	0.00168584	1.15e-07	0.3231	0.0577287	2.18e-08	-0.0276583	0.00718646	0.000119	0.000119	0.0146326	0.355525	20
GTEx_Vagina_eQTL	ENSG00000134779	18	TPGS2	34359987	rs948636	18	34361762	C	G	0.277096	-0.00745809	0.00186684	6.47e-05	-0.672167	0.10504	1.56e-10	0.0110956	0.00327416	0.000702	0.000702	0.0430754	0.679941	20
GTEx_Vagina_eQTL	ENSG00000233927	19	RPS28	8386042	rs2972574	19	8394092	C	T	0.538855	-0.0085755	0.00169875	4.46e-07	-0.325226	0.0538197	1.51e-09	0.0263678	0.00680606	0.000107	0.000107	0.0137117	0.139692	7
GTEx_Vagina_eQTL	ENSG00000099785	19	2002-03-01	8478154	rs2396141	19	8492574	A	G	0.715746	-0.00825175	0.00185563	8.71e-06	-0.475861	0.0820872	6.75e-09	0.0173407	0.0049147	0.000418	0.000418	0.0317444	0.267225	20
GTEx_Vagina_eQTL	ENSG00000197020	19	ZNF100	21905568	rs6511291	19	21950402	C	T	0.556237	0.00836052	0.00170207	9.02e-07	-1.01708	0.0961966	3.98e-26	-0.00822012	0.00184527	8.4e-06	8.4e-06	0.00265331	0.187864	20
GTEx_Vagina_eQTL	ENSG00000146556	2	WASH2P	114341664	rs111491602	2	114424356	G	C	0.373211	0.00705462	0.00176154	6.21e-05	-0.662629	0.0808755	2.54e-16	-0.0106464	0.002959	0.000321	0.000321	0.0270674	0.0713692	20
GTEx_Vagina_eQTL	ENSG00000236397	2	DDX11L2	114356606	rs11682527	2	114425685	T	G	0.371166	0.00693085	0.00175873	8.12e-05	0.982583	0.112451	2.38e-18	0.0070537	0.00196352	0.000328	0.000328	0.0274212	0.286557	20
GTEx_Vagina_eQTL	ENSG00000261338	2	RP11-378A13.1	219120042	rs6736362	2	219115108	T	C	0.592025	-0.00778316	0.00169873	4.61e-06	0.740702	0.0951924	7.19e-15	-0.0105078	0.00266146	7.88e-05	7.88e-05	0.0113373	0.10891	20
GTEx_Vagina_eQTL	ENSG00000224497	20	RPL36P4	34132175	rs12481365	20	34131396	T	C	0.147239	0.00869571	0.00244708	0.00038	1.30672	0.125981	3.31e-25	0.00665461	0.00197954	0.000775	0.000775	0.0455743	0.0776835	20
GTEx_Vagina_eQTL	ENSG00000235513	22	RP4-756G23.5	41605126	rs2281336	22	41635204	G	C	0.641104	0.00895007	0.00175299	3.3e-07	0.509928	0.0814568	3.85e-10	0.0175516	0.00443608	7.6e-05	7.6e-05	0.0110901	0.78164	17
GTEx_Vagina_eQTL	ENSG00000100197	22	CYP2D6	42522501	rs5758587	22	42517636	G	C	0.543967	-0.00744594	0.00169326	1.1e-05	0.567568	0.0913613	5.22e-10	-0.013119	0.00365514	0.000332	0.000332	0.0276181	0.0231327	20
GTEx_Vagina_eQTL	ENSG00000180376	3	CCDC66	56591189	rs6791987	3	56579538	T	C	0.411043	-0.00740676	0.00170187	1.35e-05	-0.354989	0.0604552	4.31e-09	0.0208648	0.0059674	0.000471	0.000471	0.0341423	0.0265716	11
GTEx_Vagina_eQTL	ENSG00000125388	4	GRK4	2965335	rs7689432	4	3000317	A	T	0.378323	-0.00779146	0.00177175	1.09e-05	-0.835639	0.0959282	3.01e-18	0.00932395	0.00237508	8.65e-05	8.65e-05	0.0120205	0.811827	20
GTEx_Vagina_eQTL	ENSG00000053900	4	ANAPC4	25378835	rs28669083	4	25399679	T	C	0.571575	-0.00702427	0.00169619	3.45e-05	-0.575356	0.0729683	3.14e-15	0.0122086	0.00332992	0.000246	0.000246	0.0230802	0.234289	20
GTEx_Vagina_eQTL	ENSG00000164308	5	ERAP2	96211643	rs2910686	5	96252589	C	T	0.424335	0.00909327	0.00169519	8.13e-08	1.08221	0.0711717	3.25e-52	0.0084025	0.00166103	4.22e-07	4.22e-07	0.000309	0.151135	20
GTEx_Vagina_eQTL	ENSG00000106392	7	C1GALT1	7196565	rs11763876	7	7249747	G	A	0.108384	0.0153561	0.00276778	2.89e-08	0.552799	0.100345	3.61e-08	0.0277788	0.00710598	9.26e-05	9.26e-05	0.0125251	0.362463	20
GTEx_Vagina_eQTL	ENSG00000243317	7	C7orf73	135347244	rs6467602	7	135309388	G	A	0.849693	0.00951759	0.00225986	2.54e-05	0.496454	0.0633004	4.41e-15	0.0191711	0.0051668	0.000207	0.000207	0.0207055	0.784478	20
GTEx_Vagina_eQTL	ENSG00000253982	8	CTD-2336O2.1	1710156	rs7844748	8	1702343	C	T	0.756646	0.00856991	0.00202622	2.34e-05	0.679322	0.11566	4.27e-09	0.0126154	0.00367558	0.000599	0.000599	0.0391787	0.107575	18
GTEx_Vagina_eQTL	ENSG00000172785	9	CBWD1	121041	rs581731	9	206838	C	A	0.466258	-0.00642648	0.00168926	0.000142	0.677926	0.079045	9.78e-18	-0.00947962	0.00272595	0.000506	0.000506	0.0355812	0.0259634	20
GTEx_Vagina_eQTL	ENSG00000272871	9	RP11-408A13.4	14588795	rs1410303	9	14593749	G	C	0.375256	0.00972456	0.00172967	1.89e-08	0.522615	0.0923875	1.54e-08	0.0186075	0.00466627	6.67e-05	6.67e-05	0.0102118	0.198507	20
GTEx_Vagina_eQTL	ENSG00000226752	9	PSMD5-AS1	123587106	rs4837796	9	123610288	T	C	0.584867	-0.00858242	0.00170852	5.08e-07	-1.10348	0.0809243	2.45e-42	0.00777759	0.00165002	2.43e-06	2.43e-06	0.00111779	0.250867	20
GTEx_Vagina_eQTL	ENSG00000268707	9	RP11-247A12.7	131932713	rs10988209	9	131871927	G	A	0.801636	0.00849664	0.00199617	2.08e-05	-0.581093	0.104208	2.46e-08	-0.0146218	0.00432159	0.000716	0.000716	0.0435613	0.0870223	13
GTEx_Whole_Blood_eQTL	ENSG00000215790	1	SLC35E2	1656277	rs2076327	1	1686962	T	C	0.492843	0.00806415	0.00168702	1.75e-06	0.232508	0.0370711	3.57e-10	0.0346833	0.00912283	0.000144	0.000144	0.0165061	0.311611	20
GTEx_Whole_Blood_eQTL	ENSG00000182873	1	RP11-181G12.2	2113233	rs2460001	1	2111030	C	T	0.391616	-0.00950188	0.00173117	4.05e-08	-0.130832	0.0212493	7.41e-10	0.0726266	0.0177264	4.18e-05	4.18e-05	0.00761158	0.0940226	19
GTEx_Whole_Blood_eQTL	ENSG00000116273	1	PHF13	6673745	rs6695474	1	6681375	T	C	0.354806	0.00927911	0.00178508	2.01e-07	-0.256034	0.0229917	8.39e-29	-0.0362417	0.00769423	2.47e-06	2.47e-06	0.00113106	0.07436	20
GTEx_Whole_Blood_eQTL	ENSG00000132881	1	RSG1	16558195	rs717863	1	16563635	G	A	0.701431	0.00734024	0.00185603	7.66e-05	-0.303325	0.0452555	2.05e-11	-0.0241993	0.00710472	0.000659	0.000659	0.0414901	0.204924	20
GTEx_Whole_Blood_eQTL	ENSG00000090432	1	MUL1	20825943	rs12724366	1	20798620	G	A	0.148262	-0.00867974	0.00238792	0.000278	0.243847	0.0246437	4.38e-23	-0.035595	0.0104325	0.000645	0.000645	0.0409539	0.289581	20
GTEx_Whole_Blood_eQTL	ENSG00000127483	1	HP1BP3	21069154	rs6685914	1	21362378	A	G	0.415133	0.00584261	0.001695	0.000567	0.238418	0.0159119	9.4e-51	0.0245057	0.00729507	0.000782	0.000782	0.0457771	0.0136132	20
GTEx_Whole_Blood_eQTL	ENSG00000204160	1	ZDHHC18	27153201	rs35650645	1	27169484	C	T	0.134969	0.0124022	0.00229246	6.3e-08	0.137763	0.0144743	1.77e-21	0.0900253	0.0191409	2.56e-06	2.56e-06	0.00115982	0.187697	20
GTEx_Whole_Blood_eQTL	ENSG00000159023	1	EPB41	29213603	rs157204	1	29266938	T	C	0.0664622	0.014553	0.00311821	3.06e-06	0.164007	0.0285184	8.88e-09	0.0887337	0.0244857	0.00029	0.00029	0.0255142	0.191158	11
GTEx_Whole_Blood_eQTL	ENSG00000168653	1	NDUFS5	39491990	rs12043492	1	39457006	T	C	0.444785	0.00632635	0.00170691	0.00021	-0.253819	0.0178763	9.34e-46	-0.0249246	0.00695026	0.000336	0.000596	0.0390828	0.624845	20
GTEx_Whole_Blood_eQTL	ENSG00000182109	1	RP11-69E11.4	39987952	rs79473113	1	40020020	A	C	0.0419223	-0.00177924	0.00415501	0.668494	-0.948114	0.0768413	5.61e-35	0.00187661	0.00438503	0.668681	0.000856	0.0482324	0.135598	18
GTEx_Whole_Blood_eQTL	ENSG00000090621	1	PABPC4	40026488	rs61779331	1	39970928	A	C	0.232106	0.0103474	0.00201095	2.67e-07	-0.111731	0.0169739	4.63e-11	-0.0926099	0.0228445	5.04e-05	5.04e-05	0.00853565	0.830985	20
GTEx_Whole_Blood_eQTL	ENSG00000198198	1	SZT2	43855553	rs2992036	1	43926266	G	C	0.42229	0.0124619	0.0017068	2.85e-13	0.124176	0.0191957	9.87e-11	0.100357	0.0207267	1.29e-06	8.32e-06	0.00263591	0.214655	15
GTEx_Whole_Blood_eQTL	ENSG00000070759	1	TESK2	45809555	rs7526665	1	46005832	T	G	0.480573	0.0074524	0.00170202	1.19e-05	-0.27105	0.0256929	5.1e-26	-0.0274946	0.00679872	5.25e-05	0.000556	0.0375366	0.0103911	20
GTEx_Whole_Blood_eQTL	ENSG00000118473	1	SGIP1	66999066	rs7544505	1	66998618	C	T	0.144172	0.00535111	0.00227521	0.0186771	-0.427184	0.0403477	3.4e-26	-0.0125265	0.0054559	0.0216788	4.22e-05	0.00765256	0.0250927	20
GTEx_Whole_Blood_eQTL	ENSG00000154027	1	AK5	77747736	rs7532803	1	77904845	C	G	0.091002	0.00969893	0.00251301	0.000114	0.516621	0.0488327	3.71e-26	0.0187738	0.0051779	0.000288	0.000288	0.0254075	0.568865	20
GTEx_Whole_Blood_eQTL	ENSG00000117226	1	GBP3	89472349	rs12121223	1	89481583	T	C	0.315951	0.00657124	0.00179803	0.000257	-0.563479	0.0290949	1.47e-83	-0.0116619	0.00324726	0.000329	1.22e-05	0.00342429	0.176975	20
GTEx_Whole_Blood_eQTL	ENSG00000143384	1	MCL1	150547032	rs4970966	1	150584103	T	G	0.240286	0.00858549	0.00202163	2.17e-05	-0.141217	0.0185035	2.31e-14	-0.0607964	0.0163829	0.000206	0.000206	0.0206809	0.104104	20
GTEx_Whole_Blood_eQTL	ENSG00000198837	1	DENND4B	153901977	rs113191295	1	153912623	A	G	0.0644172	-0.0148668	0.00360719	3.77e-05	0.354093	0.0368747	7.79e-22	-0.0419855	0.0110858	0.000152	0.000152	0.017124	0.266055	10
GTEx_Whole_Blood_eQTL	ENSG00000143702	1	CEP170	243287730	rs12741781	1	243428152	G	T	0.355828	0.0111663	0.00180086	5.63e-10	0.137677	0.0181418	3.23e-14	0.0811053	0.0168912	1.57e-06	1.57e-06	0.000816	0.57167	20
GTEx_Whole_Blood_eQTL	ENSG00000054282	1	SDCCAG8	243419320	rs7535162	1	243425689	G	T	0.347648	0.0111249	0.00180611	7.29e-10	0.452478	0.0288309	1.66e-55	0.0245867	0.00428801	9.82e-09	9.82e-09	1.76e-05	0.577313	20
GTEx_Whole_Blood_eQTL	ENSG00000165626	10	BEND7	13480484	rs11258422	10	13540869	C	A	0.376278	0.00730741	0.00179723	4.78e-05	0.261188	0.0414078	2.83e-10	0.0279776	0.00818667	0.000632	0.000632	0.0404579	0.126776	20
GTEx_Whole_Blood_eQTL	ENSG00000107611	10	CUBN	16865963	rs7096692	10	17180828	A	G	0.342536	0.00651113	0.00182562	0.000362	0.434541	0.036128	2.54e-33	0.0149839	0.00438208	0.000628	0.000628	0.0402918	0.332469	16
GTEx_Whole_Blood_eQTL	ENSG00000151150	10	ANK3	61786056	rs10509136	10	62425124	T	C	0.110429	-0.0101251	0.00257184	8.25e-05	-0.324289	0.0455714	1.11e-12	0.0312226	0.0090635	0.000571	0.000571	0.0381448	0.0291381	16
GTEx_Whole_Blood_eQTL	ENSG00000166321	10	NUDT13	74870217	rs59313030	10	74885588	G	A	0.0593047	0.0125305	0.00344543	0.000276	-0.818891	0.0655259	7.73e-36	-0.0153018	0.00438198	0.000479	0.000479	0.0344891	0.991438	7
GTEx_Whole_Blood_eQTL	ENSG00000175470	10	PPP2R2D	133747955	rs7894027	10	133772995	C	T	0.608384	-0.00767102	0.00176962	1.46e-05	0.293565	0.0313037	6.73e-21	-0.0261306	0.00664087	8.33e-05	8.33e-05	0.0117228	0.258196	13
GTEx_Whole_Blood_eQTL	ENSG00000185522	11	C11orf35	554855	rs45592146	11	536170	A	C	0.0736196	0.00767429	0.00378179	0.0424301	0.435568	0.0570037	2.15e-14	0.017619	0.0089834	0.0498452	0.000122	0.014903	0.348613	17
GTEx_Whole_Blood_eQTL	ENSG00000133794	11	ARNTL	13298199	rs34862781	11	13305263	A	G	0.58589	0.0163913	0.00170916	8.79e-22	-0.24553	0.0205291	5.75e-33	-0.0667589	0.00892265	7.32e-14	7.32e-14	6.73e-10	0.071977	20
GTEx_Whole_Blood_eQTL	ENSG00000129083	11	COPB1	14464986	rs4463820	11	14556342	G	A	0.649284	0.00628257	0.0017359	0.000296	0.128903	0.0110992	3.51e-31	0.0487387	0.0141055	0.00055	0.00055	0.0372865	0.16841	20
GTEx_Whole_Blood_eQTL	ENSG00000070081	11	NUCB2	17229700	rs10766393	11	17404652	A	G	0.301636	-0.00979751	0.0018483	1.15e-07	0.15073	0.022795	3.78e-11	-0.0650004	0.0157161	3.54e-05	3.54e-05	0.00683986	0.202596	12
GTEx_Whole_Blood_eQTL	ENSG00000156603	11	MED19	57471186	rs581217	11	57578412	C	T	0.253579	0.00886637	0.00199066	8.43e-06	0.258181	0.0294986	2.09e-18	0.0343417	0.00865128	7.2e-05	7.2e-05	0.0107027	0.138913	20
GTEx_Whole_Blood_eQTL	ENSG00000213593	11	TMX2	57480072	rs488769	11	57450720	C	A	0.324131	-0.00906551	0.00178038	3.54e-07	0.112358	0.0188059	2.31e-09	-0.0806841	0.0208195	0.000106	0.000106	0.0136649	0.0330555	20
GTEx_Whole_Blood_eQTL	ENSG00000054967	11	RELT	73087309	rs11823979	11	73254598	A	G	0.178937	-0.0100938	0.00209025	1.37e-06	0.132143	0.0208953	2.55e-10	-0.0763856	0.0199023	0.000124	0.000124	0.0150365	0.0705219	20
GTEx_Whole_Blood_eQTL	ENSG00000054965	11	FAM168A	73111532	rs7112924	11	73106408	T	C	0.108384	-0.0135525	0.00263857	2.8e-07	0.192236	0.0263418	2.93e-13	-0.0704994	0.0167845	2.67e-05	2.67e-05	0.0057144	0.14477	20
GTEx_Whole_Blood_eQTL	ENSG00000256448	11	RP11-809N8.4	73116342	rs1002127	11	73103835	C	G	0.108384	-0.0133212	0.0026367	4.37e-07	0.280367	0.0370502	3.81e-14	-0.0475135	0.0113079	2.65e-05	2.65e-05	0.00569027	0.291463	20
GTEx_Whole_Blood_eQTL	ENSG00000166435	11	XRRA1	74518784	rs12577614	11	74671100	A	T	0.287321	-0.00590082	0.00186299	0.00153816	1.26803	0.0244176	0	-0.00465353	0.00147193	0.00156953	0.000435	0.0325002	0.519714	20
GTEx_Whole_Blood_eQTL	ENSG00000170145	11	SIK2	111473115	rs577044	11	111490420	T	G	0.664622	-0.0100984	0.0018697	6.62e-08	-0.17565	0.0221392	2.12e-15	0.0574918	0.0128769	8.02e-06	8.02e-06	0.00256926	0.129348	20
GTEx_Whole_Blood_eQTL	ENSG00000168092	11	PAFAH1B2	117014983	rs4938355	11	117053675	G	A	0.128834	-0.00111374	0.00236765	0.638072	0.133891	0.0224709	2.55e-09	-0.00831823	0.0177385	0.639114	0.000259	0.0238508	0.858355	15
GTEx_Whole_Blood_eQTL	ENSG00000005175	12	RPAP3	48057070	rs7304743	12	48077441	C	G	0.0777096	-0.0119819	0.00320673	0.000187	-0.280717	0.0302378	1.64e-20	0.0426831	0.0123139	0.000528	0.000528	0.0364577	0.0324441	20
GTEx_Whole_Blood_eQTL	ENSG00000211584	12	SLC48A1	48147699	rs3782908	12	48169526	G	A	0.311861	-0.00794083	0.00178447	8.59e-06	0.168517	0.0262591	1.39e-10	-0.0471218	0.012886	0.000255	0.000255	0.0235972	0.408875	11
GTEx_Whole_Blood_eQTL	ENSG00000268069	12	AC004466.1	48178706	rs3782908	12	48169526	G	A	0.311861	-0.00794083	0.00178447	8.59e-06	0.185794	0.0330263	1.85e-08	-0.04274	0.0122461	0.000483	0.000483	0.0346242	0.0530147	14
GTEx_Whole_Blood_eQTL	ENSG00000090382	12	LYZ	69742121	rs4761234	12	69732105	C	T	0.468303	-0.00715935	0.00168634	2.18e-05	-0.735837	0.0173259	0	0.00972953	0.00230315	2.4e-05	0.000104	0.0134673	0.197311	20
GTEx_Whole_Blood_eQTL	ENSG00000127337	12	YEATS4	69753483	rs7136238	12	69752509	T	G	0.44683	-0.007243	0.00168863	1.79e-05	-0.341944	0.0260237	1.95e-39	0.0211818	0.00519478	4.55e-05	0.000154	0.0172655	0.0974813	20
GTEx_Whole_Blood_eQTL	ENSG00000139428	12	MMAB	109991542	rs12314392	12	110010866	G	A	0.464213	-0.00825989	0.00169961	1.17e-06	-0.142631	0.025873	3.53e-08	0.0579109	0.0158855	0.000267	0.000267	0.0242472	0.26846	20
GTEx_Whole_Blood_eQTL	ENSG00000234608	12	MAPKAPK5-AS1	112277571	rs56195278	12	112981525	T	C	0.0961145	-0.0190558	0.00286339	2.83e-11	0.232283	0.0419425	3.06e-08	-0.082037	0.0192714	2.07e-05	2.07e-05	0.00484096	0.777032	6
GTEx_Whole_Blood_eQTL	ENSG00000198270	12	TMEM116	112369086	rs7295571	12	112986885	C	T	0.0961145	-0.0189176	0.00287427	4.65e-11	0.336625	0.0419818	1.07e-15	-0.0561979	0.0110466	3.63e-07	3.63e-07	0.000277	0.623732	8
GTEx_Whole_Blood_eQTL	ENSG00000111725	12	PRKAB1	120105558	rs6490266	12	120105740	A	C	0.304703	0.00715203	0.00182981	9.28e-05	-0.404874	0.0310722	8.25e-39	-0.0176648	0.0047184	0.000181	0.000181	0.0190861	0.048385	20
GTEx_Whole_Blood_eQTL	ENSG00000182196	12	ARL6IP4	123464607	rs1402275	12	123750895	G	A	0.767894	0.00842757	0.00206715	4.56e-05	0.107957	0.0165232	6.42e-11	0.0780641	0.0225698	0.000543	0.000543	0.0370218	0.0819698	20
GTEx_Whole_Blood_eQTL	ENSG00000111328	12	CDK2AP1	123745528	rs9669295	12	123842670	G	A	0.896728	-0.00503974	0.00291465	0.0837894	-0.761814	0.0511568	3.73e-50	0.00661545	0.00385163	0.0858749	0.000326	0.0273407	0.0835034	20
GTEx_Whole_Blood_eQTL	ENSG00000196458	12	ZNF605	133498019	rs1278602	12	133498938	A	G	0.47137	-0.00665662	0.0016864	7.91e-05	-0.275052	0.0289322	1.97e-21	0.0242013	0.00663869	0.000267	0.000289	0.02545	0.0165643	20
GTEx_Whole_Blood_eQTL	ENSG00000198040	12	ZNF84	133613878	rs77516785	12	133716744	A	G	0.260736	0.00873742	0.00188446	3.54e-06	0.156904	0.0247441	2.28e-10	0.0556864	0.0148784	0.000182	0.000182	0.0191333	0.0261946	20
GTEx_Whole_Blood_eQTL	ENSG00000136141	13	LRCH1	47127303	rs4942557	13	47183068	A	G	0.782209	0.00844742	0.00195965	1.63e-05	-0.13853	0.0222949	5.18e-10	-0.060979	0.0172169	0.000397	0.000397	0.0307905	0.64216	20
GTEx_Whole_Blood_eQTL	ENSG00000092295	14	TGM1	24718320	rs2180196	14	24734645	A	G	0.145194	0.0106789	0.002317	4.05e-06	0.430549	0.0568426	3.61e-14	0.024803	0.00629948	8.24e-05	8.24e-05	0.0116531	0.062442	15
GTEx_Whole_Blood_eQTL	ENSG00000174373	14	RALGAPA1	36007558	rs4981305	14	36252840	G	C	0.146217	-0.0122441	0.0025996	2.48e-06	0.258095	0.0236625	1.06e-27	-0.0474401	0.0109712	1.53e-05	1.53e-05	0.0039827	0.100649	20
GTEx_Whole_Blood_eQTL	ENSG00000182732	14	RGS6	72399156	rs4902958	14	72427325	A	G	0.177914	-0.00890536	0.00228562	9.77e-05	0.245056	0.035853	8.2e-12	-0.0363401	0.0107359	0.000712	0.000712	0.0434301	0.326415	20
GTEx_Whole_Blood_eQTL	ENSG00000198208	14	RPS6KL1	75370657	rs12895452	14	75397764	T	C	0.377301	0.00676332	0.00174792	0.000109	0.250611	0.0357014	2.22e-12	0.0269873	0.00796404	0.000702	0.000702	0.0430926	0.0467946	20
GTEx_Whole_Blood_eQTL	ENSG00000156414	14	TDRD9	104394799	rs34288430	14	104450892	A	G	0.283231	-0.00425572	0.00186153	0.0222456	0.27943	0.0179252	8.69e-55	-0.01523	0.00673313	0.0237003	3.5e-05	0.00679832	0.0212542	20
GTEx_Whole_Blood_eQTL	ENSG00000258811	14	CTD-3051D23.1	105309000	rs12889498	14	105302536	A	G	0.179959	0.00593224	0.00222461	0.00766141	-0.336214	0.0516585	7.6e-11	-0.0176442	0.0071505	0.013604	0.000669	0.0418712	0.0908733	11
GTEx_Whole_Blood_eQTL	ENSG00000128731	15	HERC2	28356186	rs74400391	15	28434359	T	C	0.0889571	0.0180854	0.00399954	6.13e-06	1.28684	0.0669712	2.78e-82	0.0140541	0.00319293	1.07e-05	1.07e-05	0.00315015	0.0590554	8
GTEx_Whole_Blood_eQTL	ENSG00000167004	15	PDIA3	44038590	rs4617832	15	44030579	A	G	0.714724	-0.00862033	0.0018894	5.06e-06	0.117334	0.0194531	1.62e-09	-0.0734683	0.0201907	0.000274	0.000274	0.0246381	0.563968	20
GTEx_Whole_Blood_eQTL	ENSG00000103671	15	TRIP4	64679947	rs11071801	15	64883884	T	C	0.890593	-0.0102269	0.00267749	0.000134	-0.162251	0.0220908	2.06e-13	0.0630314	0.0186002	0.000702	0.000702	0.0430826	0.760965	20
GTEx_Whole_Blood_eQTL	ENSG00000137764	15	MAP2K5	67835047	rs12441823	15	67912977	T	C	0.254601	-0.00918813	0.00191348	1.57e-06	-0.329394	0.0267902	9.6e-35	0.027894	0.00623637	7.72e-06	0.000119	0.0146665	0.074168	20
GTEx_Whole_Blood_eQTL	ENSG00000129007	15	CALML4	68483043	rs11632516	15	68501710	T	C	0.559305	0.00636216	0.00169885	0.00018	0.172962	0.0236218	2.44e-13	0.0367836	0.0110322	0.000855	0.000855	0.0482054	0.443561	20
GTEx_Whole_Blood_eQTL	ENSG00000128973	15	CLN6	68499330	rs7166850	15	68527484	G	A	0.568507	0.00624318	0.00170194	0.000244	0.342345	0.0256667	1.39e-40	0.0182365	0.00515601	0.000405	0.000729	0.0440081	0.417684	20
GTEx_Whole_Blood_eQTL	ENSG00000103260	16	METRN	765115	rs3809665	16	764520	C	G	0.239264	0.00765043	0.00206007	0.000204	0.242647	0.0307167	2.8e-15	0.0315291	0.00938137	0.000777	0.000777	0.0456473	0.353597	10
GTEx_Whole_Blood_eQTL	ENSG00000007516	16	BAIAP3	1383602	rs11248864	16	1353515	C	T	0.878323	-0.00931558	0.0024805	0.000173	-0.436852	0.0460901	2.59e-21	0.0213243	0.00610761	0.00048	0.000905	0.0497482	0.441514	20
GTEx_Whole_Blood_eQTL	ENSG00000103249	16	CLCN7	1494935	rs35280276	16	1510538	G	A	0.118609	0.00560652	0.00246156	0.022749	-0.601363	0.0328383	6.53e-75	-0.00932301	0.00412484	0.0238082	0.000157	0.0175031	0.0377275	20
GTEx_Whole_Blood_eQTL	ENSG00000255198	16	SNHG9	2014960	rs2302177	16	2014979	T	G	0.54908	-0.00351335	0.00169015	0.037643	0.612659	0.0309975	5.99e-87	-0.00573459	0.00277393	0.0387041	0.000152	0.0171286	0.0107011	20
GTEx_Whole_Blood_eQTL	ENSG00000263065	16	AF001548.6	15835008	rs12596141	16	15821246	T	C	0.289366	-0.00563372	0.00185882	0.00243909	0.501169	0.043718	2.01e-30	-0.0112412	0.00383641	0.00338829	0.000835	0.0475473	0.0784422	20
GTEx_Whole_Blood_eQTL	ENSG00000233232	16	NPIPB7	28467693	rs62034319	16	28532188	G	T	0.355828	0.00717513	0.00170835	2.67e-05	-0.423468	0.0412458	9.93e-25	-0.0169437	0.00435869	0.000101	0.000101	0.0132441	0.676249	20
GTEx_Whole_Blood_eQTL	ENSG00000188603	16	CLN3	28477983	rs231977	16	28542172	C	T	0.47955	0.00669619	0.0016925	7.61e-05	-0.158315	0.0198795	1.67e-15	-0.0422966	0.0119373	0.000395	0.000395	0.0306854	0.103405	20
GTEx_Whole_Blood_eQTL	ENSG00000176476	16	CCDC101	28565236	rs151231	16	28582849	G	A	0.477505	0.00698663	0.00169204	3.64e-05	-0.269923	0.0227425	1.72e-32	-0.0258838	0.00663713	9.63e-05	9.63e-05	0.0128303	0.0691804	20
GTEx_Whole_Blood_eQTL	ENSG00000169592	16	INO80E	30006615	rs8054556	16	29958216	A	G	0.45092	0.00764536	0.00168957	6.04e-06	-0.189531	0.0224051	2.69e-17	-0.0403383	0.0101098	6.61e-05	6.61e-05	0.0101483	0.0544932	20
GTEx_Whole_Blood_eQTL	ENSG00000102886	16	GDPD3	30116131	rs2289292	16	30097630	T	C	0.337423	-0.0017664	0.0017873	0.323001	0.17657	0.0244425	5.05e-13	-0.010004	0.0102166	0.327487	0.000789	0.0460062	0.0324171	20
GTEx_Whole_Blood_eQTL	ENSG00000261367	16	RP11-455F5.4	30118996	rs148788997	16	30323168	C	G	0.117587	-0.0114168	0.00254625	7.33e-06	0.419985	0.0654424	1.38e-10	-0.0271838	0.00739584	0.000237	0.000237	0.022571	0.630168	13
GTEx_Whole_Blood_eQTL	ENSG00000099377	16	HSD3B7	30996519	rs4889606	16	31011183	G	A	0.380368	-0.00802841	0.00174184	4.04e-06	0.183346	0.0231028	2.09e-15	-0.0437883	0.0109863	6.73e-05	6.73e-05	0.0102648	0.0560573	20
GTEx_Whole_Blood_eQTL	ENSG00000167394	16	ZNF668	31072164	rs4889530	16	31065918	A	T	0.396728	-0.00725016	0.00173775	3.02e-05	0.303797	0.031985	2.14e-21	-0.0238651	0.00624762	0.000134	0.000134	0.0157574	0.147548	20
GTEx_Whole_Blood_eQTL	ENSG00000167397	16	VKORC1	31102163	rs4527034	16	31131614	G	A	0.619632	0.00868872	0.00176161	8.13e-07	-0.118311	0.0192355	7.72e-10	-0.0734397	0.0190858	0.000119	0.000119	0.0146633	0.252782	20
GTEx_Whole_Blood_eQTL	ENSG00000157322	16	CLEC18A	69984810	rs2270843	16	69973127	G	A	0.397751	0.00765264	0.00173366	1.01e-05	-0.681665	0.0297101	1.7e-116	-0.0112264	0.00258991	1.46e-05	2.1e-07	0.000184	0.0242737	20
GTEx_Whole_Blood_eQTL	ENSG00000255185	16	PDXDC2P	70044654	rs4985460	16	69964374	A	G	0.389571	0.00804626	0.00175038	4.29e-06	-0.336178	0.0268043	4.4e-36	-0.0239345	0.0055454	1.59e-05	3.64e-05	0.00697166	0.0808887	20
GTEx_Whole_Blood_eQTL	ENSG00000090857	16	PDPR	70147529	rs8062183	16	70473934	A	G	0.466258	0.00722123	0.0016912	1.96e-05	-0.295662	0.0439041	1.65e-11	-0.024424	0.00677294	0.000311	0.000311	0.0265634	0.700628	20
GTEx_Whole_Blood_eQTL	ENSG00000157335	16	CLEC18C	70207225	rs3192882	16	69975631	T	A	0.396728	0.00759948	0.00173407	1.17e-05	0.767202	0.0429574	2.43e-71	0.00990545	0.0023273	2.08e-05	5.77e-06	0.00205425	0.0610958	20
GTEx_Whole_Blood_eQTL	ENSG00000103051	16	COG4	70514471	rs7192865	16	70506907	C	T	0.496933	0.00711804	0.0016882	2.48e-05	-0.211322	0.0186637	1.01e-29	-0.0336834	0.00852468	7.77e-05	7.77e-05	0.0112486	0.0130662	20
GTEx_Whole_Blood_eQTL	ENSG00000153774	16	CFDP1	75327596	rs9934007	16	75390532	C	T	0.752556	0.0109374	0.0020319	7.33e-08	-0.286621	0.025783	1.04e-28	-0.0381597	0.00787651	1.27e-06	1.27e-06	0.000698	0.0514076	20
GTEx_Whole_Blood_eQTL	ENSG00000153786	16	ZDHHC7	85007787	rs6564093	16	85039732	A	G	0.237219	-0.00825333	0.00192338	1.78e-05	0.16231	0.0201059	6.87e-16	-0.0508492	0.0134201	0.000151	0.000686	0.0424927	0.632232	20
GTEx_Whole_Blood_eQTL	ENSG00000103248	16	MTHFSD	86563782	rs34602875	16	86566115	C	T	0.0501022	-0.0192023	0.00406611	2.33e-06	-0.651425	0.0576703	1.38e-29	0.0294773	0.00676542	1.32e-05	4.53e-05	0.00800238	0.066158	20
GTEx_Whole_Blood_eQTL	ENSG00000103264	16	FBXO31	87360593	rs8052244	16	87402261	C	G	0.498978	0.00654321	0.00168918	0.000107	0.143783	0.017525	2.32e-16	0.0455075	0.0129917	0.00046	0.00046	0.033648	0.587941	20
GTEx_Whole_Blood_eQTL	ENSG00000074755	17	ZZEF1	3907739	rs9914106	17	4066833	A	G	0.333333	0.00826737	0.00178518	3.64e-06	0.102129	0.0175991	6.51e-09	0.0809503	0.0223636	0.000295	0.000295	0.0257559	0.0199656	19
GTEx_Whole_Blood_eQTL	ENSG00000166582	17	CENPV	16245848	rs3112526	17	16247100	C	T	0.465235	0.00706894	0.00169152	2.93e-05	0.243906	0.0296026	1.73e-16	0.0289823	0.0077762	0.000194	0.000194	0.019869	0.163205	20
GTEx_Whole_Blood_eQTL	ENSG00000072310	17	SREBF1	17713713	rs7359509	17	17741875	G	A	0.57771	-0.00647981	0.00177421	0.00026	0.410957	0.0329835	1.24e-35	-0.0157676	0.00449893	0.000457	0.000457	0.0335056	0.0103224	20
GTEx_Whole_Blood_eQTL	ENSG00000176974	17	SHMT1	18231187	rs28597812	17	18269758	A	G	0.612474	0.0050587	0.00175124	0.00386909	0.532765	0.0327357	1.49e-59	0.00949517	0.00333845	0.00445247	0.000109	0.0138328	0.0794647	20
GTEx_Whole_Blood_eQTL	ENSG00000262319	17	CTC-457L16.2	19044330	rs6587216	17	19224397	C	G	0.813906	0.00798374	0.00216956	0.000233	0.396971	0.0487079	3.64e-16	0.0201116	0.00599656	0.000797	0.000797	0.0462605	0.082285	9
GTEx_Whole_Blood_eQTL	ENSG00000170298	17	LGALS9B	20352708	rs2177927	17	20384834	A	G	0.56135	0.00617467	0.00170203	0.000286	-0.372709	0.0304425	1.83e-34	-0.016567	0.00476291	0.000505	1.26e-05	0.00348909	0.115392	20
GTEx_Whole_Blood_eQTL	ENSG00000108262	17	GIT1	27900487	rs55644350	17	27913368	T	C	0.403885	-0.00673785	0.0017198	8.94e-05	-0.211219	0.0205229	7.67e-25	0.0318998	0.00871226	0.000251	0.000251	0.023348	0.186878	20
GTEx_Whole_Blood_eQTL	ENSG00000141298	17	SSH2	27952956	rs880749	17	28059970	C	T	0.525562	0.0061961	0.00168847	0.000243	-0.0924805	0.0104106	6.49e-19	-0.066999	0.0197541	0.000695	0.000695	0.0428118	0.0872472	20
GTEx_Whole_Blood_eQTL	ENSG00000108786	17	HSD17B1	40701232	rs610177	17	40705724	G	T	0.52454	0.00238364	0.00170198	0.161361	-0.226705	0.0252431	2.69e-19	-0.0105143	0.00759821	0.166425	0.000798	0.0463135	0.0271246	20
GTEx_Whole_Blood_eQTL	ENSG00000181513	17	ACBD4	43209967	rs34813202	17	43198823	G	A	0.46319	0.0072309	0.00168612	1.8e-05	0.115977	0.020311	1.13e-08	0.0623477	0.018182	0.000606	0.000606	0.039453	0.0258021	11
GTEx_Whole_Blood_eQTL	ENSG00000266918	17	RP11-798G7.8	43608943	rs117913167	17	44212362	T	C	0.177914	0.0122614	0.00218802	2.1e-08	-0.402558	0.0720546	2.31e-08	-0.0304588	0.0076984	7.61e-05	7.61e-05	0.0110916	0.145717	10
GTEx_Whole_Blood_eQTL	ENSG00000120071	17	KANSL1	44107282	rs3809857	17	44848314	T	G	0.332311	0.00922136	0.00179356	2.73e-07	-0.290162	0.0272504	1.78e-26	-0.03178	0.00686409	3.66e-06	5.21e-06	0.00191618	0.251596	20
GTEx_Whole_Blood_eQTL	ENSG00000262500	17	RP11-259G18.2	44320972	rs113788190	17	44161302	G	A	0.236196	-0.00921145	0.00201748	4.98e-06	1.10318	0.0456237	3.61e-129	-0.00834991	0.0018611	7.24e-06	2.62e-07	0.000218	0.068885	20
GTEx_Whole_Blood_eQTL	ENSG00000262539	17	RP11-259G18.3	44336917	rs55686102	17	44202608	T	C	0.236196	-0.00905403	0.00201728	7.18e-06	1.27148	0.0347072	8.09e-294	-0.00712086	0.00159842	8.39e-06	2.42e-08	3.53e-05	0.0291402	20
GTEx_Whole_Blood_eQTL	ENSG00000238083	17	LRRC37A2	44588877	rs17426174	17	43830938	C	G	0.235174	-0.00927844	0.00201905	4.32e-06	0.840654	0.0511522	1.09e-60	-0.0110372	0.00249389	9.61e-06	1.57e-07	0.000148	0.0468971	17
GTEx_Whole_Blood_eQTL	ENSG00000185829	17	ARL17A	44594068	rs3809857	17	44848314	T	G	0.332311	0.00922136	0.00179356	2.73e-07	-0.621366	0.0495389	4.34e-36	-0.0148405	0.00311957	1.96e-06	1.95e-06	0.000955	0.0202112	20
GTEx_Whole_Blood_eQTL	ENSG00000108465	17	CDK5RAP3	46045176	rs757352	17	46097153	G	A	0.787321	-0.0074126	0.00211805	0.000466	-0.193738	0.0206497	6.47e-21	0.038261	0.0116684	0.00104165	2.85e-05	0.0059696	0.149099	20
GTEx_Whole_Blood_eQTL	ENSG00000159202	17	UBE2Z	46985731	rs62075850	17	47012504	G	A	0.562372	0.00706532	0.00168894	2.87e-05	-0.335549	0.023785	3.41e-45	-0.021056	0.00524998	6.05e-05	7.4e-05	0.0109025	0.0878863	20
GTEx_Whole_Blood_eQTL	ENSG00000167447	17	SMG8	57286761	rs493740	17	57276563	C	G	0.324131	0.00991515	0.00181455	4.65e-08	0.116509	0.0195019	2.31e-09	0.085102	0.0211063	5.53e-05	5.53e-05	0.00905712	0.0496907	18
GTEx_Whole_Blood_eQTL	ENSG00000108654	17	DDX5	62495734	rs1991401	17	62502435	G	A	0.356851	-0.00903277	0.00181784	6.73e-07	-0.340425	0.0244613	5e-44	0.0265338	0.00567008	2.87e-06	2.87e-06	0.00126182	0.386877	5
GTEx_Whole_Blood_eQTL	ENSG00000092929	17	UNC13D	73823306	rs9903200	17	73839498	A	G	0.310838	-0.00716105	0.00184784	0.000106	-0.11456	0.0112328	2.01e-24	0.0625092	0.0172551	0.000292	0.000292	0.0255847	0.59744	20
GTEx_Whole_Blood_eQTL	ENSG00000267801	17	RP11-552F3.9	73872453	rs4600514	17	73874071	A	G	0.166667	-0.00958809	0.0023769	5.49e-05	0.384167	0.0651541	3.72e-09	-0.0249581	0.00749653	0.000871	0.000871	0.048686	0.315111	16
GTEx_Whole_Blood_eQTL	ENSG00000266970	17	RP11-806H10.4	76356534	rs62079158	17	76381122	T	C	0.111452	-0.0116547	0.00270306	1.62e-05	0.202314	0.0351677	8.78e-09	-0.0576068	0.0166968	0.00056	0.00056	0.037711	0.101366	20
GTEx_Whole_Blood_eQTL	ENSG00000176014	18	TUBB6	12307668	rs4796962	18	12320243	T	A	0.866053	4.03E-04	0.00281397	0.886009	-0.760607	0.0482824	6.52e-56	-0.00053	0.00369979	0.886014	0.000663	0.0416214	0.0691462	20
GTEx_Whole_Blood_eQTL	ENSG00000141452	18	C18orf8	21083473	rs1788825	18	21109250	C	T	0.649284	-0.00797397	0.00177243	6.83e-06	0.192801	0.0253201	2.65e-14	-0.0413585	0.0106777	0.000107	0.000107	0.0137414	0.0268056	15
GTEx_Whole_Blood_eQTL	ENSG00000186496	18	ZNF396	32946661	rs2909349	18	32957514	A	T	0.154397	0.00856078	0.00230415	0.000203	-0.249364	0.0310605	9.88e-16	-0.0343305	0.0101816	0.000747	0.000747	0.04462	0.0737378	17
GTEx_Whole_Blood_eQTL	ENSG00000134779	18	TPGS2	34359987	rs948636	18	34361762	C	G	0.277096	-0.00745809	0.00186684	6.47e-05	-0.218286	0.0226179	4.87e-22	0.0341666	0.00925605	0.000223	0.000223	0.0217367	0.459294	20
GTEx_Whole_Blood_eQTL	ENSG00000082212	18	ME2	48405419	rs2850544	18	48422899	A	T	0.53272	-0.00551769	0.00169382	0.00112379	0.25604	0.0205352	1.11e-35	-0.0215501	0.00683749	0.00162292	0.000665	0.0417188	0.04488	20
GTEx_Whole_Blood_eQTL	ENSG00000130270	19	ATP8B3	1782074	rs12609187	19	1811547	G	A	0.823108	-0.000844	0.00227152	0.710251	0.415236	0.0489353	2.15e-17	-0.00203237	0.00547567	0.710516	0.000265	0.0241373	0.105085	17
GTEx_Whole_Blood_eQTL	ENSG00000008382	19	MPND	4343524	rs388622	19	4408054	G	A	0.52045	0.00695038	0.00168761	3.81e-05	0.136477	0.0229989	2.96e-09	0.0509271	0.0150519	0.000716	0.000716	0.0435613	0.571876	16
GTEx_Whole_Blood_eQTL	ENSG00000233927	19	RPS28	8386042	rs2972572	19	8390313	G	A	0.535787	-0.00845524	0.00169856	6.43e-07	-0.131872	0.0111639	3.37e-32	0.0641171	0.0139774	4.49e-06	7.39e-05	0.0108902	0.271205	16
GTEx_Whole_Blood_eQTL	ENSG00000099785	19	2002-03-01	8478154	rs17160489	19	8508391	A	G	0.674847	-0.00737019	0.00178455	3.63e-05	-0.248409	0.0188818	1.57e-39	0.0296696	0.00752959	8.13e-05	0.000517	0.0360205	0.811165	20
GTEx_Whole_Blood_eQTL	ENSG00000267082	19	CTC-510F12.2	11314304	rs35545871	19	11299426	A	G	0.0695297	0.0158362	0.00303015	1.73e-07	-0.608328	0.0609853	1.96e-23	-0.0260324	0.00562337	3.67e-06	3.93e-08	5.17e-05	0.413168	5
GTEx_Whole_Blood_eQTL	ENSG00000268535	19	RP11-420K14.3	21892324	rs4319878	19	21924452	T	C	0.558282	0.00836271	0.00170174	8.91e-07	-0.754669	0.0378885	2.83e-88	-0.0110813	0.00232256	1.83e-06	2.53e-05	0.00552965	0.0357283	20
GTEx_Whole_Blood_eQTL	ENSG00000197020	19	ZNF100	21905568	rs6511291	19	21950402	C	T	0.556237	0.00836052	0.00170207	9.02e-07	-0.486174	0.0316461	2.91e-53	-0.0171966	0.00367554	2.89e-06	9.8e-07	0.000579	0.249996	20
GTEx_Whole_Blood_eQTL	ENSG00000269845	19	RP11-420K14.6	21933549	rs12972593	19	21932574	C	G	0.574642	0.00761451	0.00170949	8.42e-06	-0.333648	0.050004	2.52e-11	-0.022822	0.0061604	0.000212	6.83e-05	0.0103627	0.112852	20
GTEx_Whole_Blood_eQTL	ENSG00000188227	19	ZNF793	37997841	rs2291004	19	37997952	A	C	0.153374	-0.0093837	0.00230808	4.79e-05	0.353525	0.0393346	2.53e-19	-0.0265432	0.00716566	0.000212	0.000212	0.0210364	0.185711	20
GTEx_Whole_Blood_eQTL	ENSG00000142233	19	NTN5	49164664	rs516316	19	49206145	C	G	0.437628	0.0125714	0.00168658	9.07e-14	0.23062	0.035749	1.11e-10	0.0545114	0.0111752	1.07e-06	1.07e-06	0.000618	0.301784	18
GTEx_Whole_Blood_eQTL	ENSG00000170949	19	ZNF160	53569859	rs4803049	19	53605066	A	G	0.903885	-0.00395423	0.00251211	0.115471	0.312497	0.0379701	1.87e-16	-0.0126537	0.00818452	0.122093	0.000842	0.0477504	0.118139	19
GTEx_Whole_Blood_eQTL	ENSG00000163798	2	SLC4A1AP	27886338	rs7562914	2	27937807	A	C	0.535787	-0.00894588	0.00170203	1.47e-07	0.111385	0.0179527	5.49e-10	-0.0803149	0.0200267	6.06e-05	6.06e-05	0.00958891	0.353832	18
GTEx_Whole_Blood_eQTL	ENSG00000150938	2	CRIM1	36583069	rs848627	2	36798912	G	T	0.402863	0.00921938	0.00174282	1.22e-07	-0.131716	0.0237617	2.97e-08	-0.0699944	0.0182898	0.00013	0.00013	0.0154702	0.52154	19
GTEx_Whole_Blood_eQTL	ENSG00000171055	2	FEZ2	36778570	rs2160404	2	36781943	T	A	0.384458	0.00830128	0.00175612	2.28e-06	0.326595	0.0215691	8.58e-52	0.0254177	0.005633	6.41e-06	9.28e-06	0.00284706	0.0774021	20
GTEx_Whole_Blood_eQTL	ENSG00000218739	2	AC007390.5	37423631	rs11124575	2	37500435	C	G	0.687117	-0.00767853	0.00173744	9.89e-06	-0.186759	0.0197831	3.72e-21	0.0411146	0.0102721	6.27e-05	6.27e-05	0.00979819	0.011558	20
GTEx_Whole_Blood_eQTL	ENSG00000171132	2	PRKCE	45878484	rs588969	2	45883597	C	G	0.256646	0.0116947	0.00186206	3.37e-10	0.14667	0.0259296	1.55e-08	0.079735	0.0189706	2.63e-05	2.63e-05	0.00566854	0.417233	20
GTEx_Whole_Blood_eQTL	ENSG00000011523	2	CEP68	65283500	rs2080385	2	65292762	T	G	0.256646	-0.00777523	0.00199147	9.45e-05	-0.422047	0.0329681	1.6e-37	0.0184227	0.00493317	0.000188	0.000485	0.0346995	0.309686	20
GTEx_Whole_Blood_eQTL	ENSG00000244617	2	ASPRV1	70187226	rs57086199	2	70307865	C	G	0.0654397	0.013973	0.00381116	0.000246	-0.304754	0.0300627	3.77e-24	-0.0458502	0.0132985	0.000565	0.000565	0.0379041	0.0761282	14
GTEx_Whole_Blood_eQTL	ENSG00000179818	2	PCBP1-AS1	70189395	rs10181046	2	70309977	A	G	0.0654397	0.0141031	0.00381509	0.000218	-0.458736	0.0394711	3.18e-31	-0.0307435	0.00872708	0.000427	0.000427	0.0321603	0.267552	19
GTEx_Whole_Blood_eQTL	ENSG00000116127	2	ALMS1	73612886	rs11126399	2	73613341	A	G	0.274029	0.00736046	0.00184598	6.68e-05	0.217984	0.0218082	1.59e-23	0.0337661	0.00911733	0.000213	0.000213	0.0210807	0.10057	20
GTEx_Whole_Blood_eQTL	ENSG00000273245	2	RP11-434P11.2	73977383	rs12619258	2	73935915	T	G	0.674847	-0.00656002	0.00175099	0.000179	-0.396669	0.0463356	1.12e-17	0.0165378	0.00481843	0.000599	0.000599	0.0391787	0.407403	20
GTEx_Whole_Blood_eQTL	ENSG00000144021	2	CIAO1	96931870	rs1044594	2	96937296	C	G	0.338446	-0.00784623	0.00176585	8.86e-06	-0.444616	0.0308516	4.38e-47	0.0176472	0.00415612	2.18e-05	2.18e-05	0.00499774	0.0148538	20
GTEx_Whole_Blood_eQTL	ENSG00000153208	2	MERTK	112656056	rs10203902	2	112780825	A	G	0.0797546	-0.00676226	0.00327546	0.0389682	0.353509	0.0406669	3.54e-18	-0.019129	0.00952329	0.0445742	2.31e-05	0.00521634	0.0139069	17
GTEx_Whole_Blood_eQTL	ENSG00000236397	2	DDX11L2	114356606	rs111491602	2	114424356	G	C	0.373211	0.00705462	0.00176154	6.21e-05	1.04618	0.0478359	5e-106	0.00674322	0.00171178	8.17e-05	0.000146	0.0166677	0.172104	20
GTEx_Whole_Blood_eQTL	ENSG00000240356	2	RPL23AP7	114368079	rs11694651	2	114450884	T	C	0.379346	0.00712317	0.00175992	5.18e-05	0.944291	0.043667	1.05e-103	0.00754341	0.00189611	6.94e-05	0.000197	0.0200461	0.26453	20
GTEx_Whole_Blood_eQTL	ENSG00000128708	2	HAT1	172778958	rs62182433	2	172777331	C	T	0.677914	0.00793407	0.00180869	1.15e-05	0.142978	0.0162121	1.15e-18	0.0554915	0.0141286	8.58e-05	0.000422	0.0319244	0.0223623	20
GTEx_Whole_Blood_eQTL	ENSG00000144320	2	KIAA1715	176788620	rs12467858	2	176864123	A	G	0.0685072	-0.01374	0.00317422	1.5e-05	0.872102	0.0411197	7.91e-100	-0.015755	0.00371476	2.22e-05	0.000468	0.0339648	0.0471377	20
GTEx_Whole_Blood_eQTL	ENSG00000170035	2	UBE2E3	181831975	rs62178785	2	181950374	C	G	0.286299	-0.00908497	0.0018448	8.45e-07	0.394013	0.0340225	5.15e-31	-0.0230576	0.00508782	5.85e-06	3.08e-05	0.00626379	0.588681	20
GTEx_Whole_Blood_eQTL	ENSG00000138381	2	ASNSD1	190526111	rs1132360	2	190526224	T	C	0.729039	-0.00743651	0.00193892	0.000125	0.485989	0.0232027	2.07e-97	-0.0153018	0.00405598	0.000162	0.000587	0.0387266	0.0699215	20
GTEx_Whole_Blood_eQTL	ENSG00000115419	2	GLS	191745553	rs7562400	2	191836562	G	C	0.43047	-0.00774189	0.00170919	5.91e-06	0.08138	0.0129923	3.76e-10	-0.0951326	0.0259187	0.000242	0.000242	0.0228689	0.0521151	20
GTEx_Whole_Blood_eQTL	ENSG00000138439	2	FAM117B	203499901	rs113867238	2	203495058	A	G	0.303681	-0.00811674	0.0018461	1.1e-05	-0.450279	0.0293948	5.77e-53	0.018026	0.00426543	2.38e-05	2.38e-05	0.00530426	0.431499	20
GTEx_Whole_Blood_eQTL	ENSG00000180871	2	CXCR2	218990012	rs6436032	2	218982862	C	T	0.47137	0.0064067	0.0016862	0.000145	-0.0920843	0.0112081	2.11e-16	-0.0695742	0.0201748	0.000564	0.000564	0.0378449	0.0241203	13
GTEx_Whole_Blood_eQTL	ENSG00000261338	2	RP11-378A13.1	219120042	rs56344368	2	219160749	C	T	0.584867	-0.00717669	0.00169869	2.39e-05	0.358278	0.0229322	5.05e-55	-0.0200311	0.00491157	4.54e-05	0.000245	0.0230173	0.0302469	20
GTEx_Whole_Blood_eQTL	ENSG00000101310	20	SEC23B	18488137	rs2424212	20	18463897	T	C	0.882413	0.0124597	0.00268082	3.36e-06	0.220782	0.0236159	8.86e-21	0.0564345	0.0135601	3.16e-05	0.000425	0.0320407	0.0153504	20
GTEx_Whole_Blood_eQTL	ENSG00000101294	20	HM13	30102231	rs6059690	20	30094128	T	C	0.157464	-0.0130562	0.00233332	2.2e-08	0.471464	0.0311229	7.76e-52	-0.027693	0.00527593	1.53e-07	8.88e-07	0.000537	0.765315	20
GTEx_Whole_Blood_eQTL	ENSG00000224497	20	RPL36P4	34132175	rs7261820	20	34160840	A	G	0.145194	0.00868683	0.00244729	0.000386	0.927139	0.0559837	1.34e-61	0.0093695	0.00269956	0.000519	0.000519	0.0360991	0.136446	20
GTEx_Whole_Blood_eQTL	ENSG00000197457	20	STMN3	62271061	rs909333	20	62270637	G	T	0.204499	-0.0104446	0.00195229	8.8e-08	-0.228301	0.0235902	3.75e-22	0.0457492	0.00977101	2.84e-06	5.08e-05	0.00857888	0.0163154	20
GTEx_Whole_Blood_eQTL	ENSG00000205726	21	ITSN1	35014706	rs2300375	21	35030075	T	C	0.306748	0.00713966	0.00180483	7.63e-05	-0.287341	0.0289099	2.81e-23	-0.0248473	0.00676037	0.000237	0.000237	0.0225767	0.0617048	20
GTEx_Whole_Blood_eQTL	ENSG00000159267	21	HLCS	38123189	rs13046468	21	38339455	T	C	0.428425	-0.00578373	0.00169197	0.00063	-0.407073	0.0286496	8.09e-46	0.0142081	0.00427503	0.000889	0.000889	0.0492727	0.140021	20
GTEx_Whole_Blood_eQTL	ENSG00000185658	21	BRWD1	40556102	rs73222852	21	40563414	G	A	0.0858896	0.0101802	0.00266976	0.000137	0.322681	0.0262603	1.05e-34	0.0315489	0.00866291	0.000271	0.000271	0.0244479	0.355609	20
GTEx_Whole_Blood_eQTL	ENSG00000160208	21	RRP1B	45079429	rs1454651	21	45012476	G	A	0.634969	0.00797652	0.00171609	3.35e-06	-0.0848932	0.0149412	1.33e-08	-0.0939594	0.0261171	0.000321	0.000321	0.0270889	0.350213	12
GTEx_Whole_Blood_eQTL	ENSG00000236540	22	AC006547.13	20050503	rs9606213	22	20016971	A	G	0.50409	0.00713807	0.00168591	2.3e-05	0.150916	0.0269733	2.21e-08	0.0472983	0.0140092	0.000735	0.000735	0.0442183	0.0675347	8
GTEx_Whole_Blood_eQTL	ENSG00000100106	22	TRIOBP	38093011	rs56114444	22	38123364	T	C	0.329243	0.00857138	0.00187248	4.7e-06	-0.208623	0.0196564	2.58e-26	-0.0410855	0.00977461	2.63e-05	1.42e-06	0.000758	0.0714911	20
GTEx_Whole_Blood_eQTL	ENSG00000100395	22	L3MBTL2	41601209	rs2281336	22	41635204	G	C	0.641104	0.00895007	0.00175299	3.3e-07	0.0988638	0.0159194	5.29e-10	0.0905293	0.0229543	8.02e-05	8.02e-05	0.0114614	0.679338	12
GTEx_Whole_Blood_eQTL	ENSG00000100418	22	DESI1	41994032	rs12628667	22	41988927	C	G	0.416155	-0.00736729	0.00170035	1.47e-05	-0.249925	0.024601	3.02e-24	0.029478	0.00739637	6.73e-05	6.73e-05	0.0102696	0.405249	20
GTEx_Whole_Blood_eQTL	ENSG00000100147	22	CCDC134	42196683	rs12170228	22	42247695	T	C	0.456033	0.00613807	0.00169747	0.000299	0.36925	0.0357435	5.13e-25	0.0166231	0.00487057	0.000643	0.000643	0.0408541	0.0394592	20
GTEx_Whole_Blood_eQTL	ENSG00000184068	22	RP5-821D11.7	42227219	rs12628667	22	41988927	C	G	0.416155	-0.00736729	0.00170035	1.47e-05	-0.220826	0.0304839	4.36e-13	0.0333624	0.00897219	0.0002	0.0002	0.0203113	0.718132	20
GTEx_Whole_Blood_eQTL	ENSG00000100207	22	TCF20	42556019	rs4822103	22	42698574	C	A	0.603272	0.00944135	0.00173498	5.28e-08	-0.118488	0.0187173	2.45e-10	-0.0796819	0.0193092	3.68e-05	3.68e-05	0.00701406	0.0835064	20
GTEx_Whole_Blood_eQTL	ENSG00000182057	22	Z83851.3	42665759	rs5758670	22	42636687	C	T	0.4591	0.00745604	0.00169447	1.08e-05	0.296469	0.051257	7.3e-09	0.0251495	0.00718145	0.000462	0.000462	0.0337039	0.136499	20
GTEx_Whole_Blood_eQTL	ENSG00000136068	3	FLNB	57994127	rs59637740	3	57991769	T	C	0.0470348	0.00611737	0.00523786	0.242842	0.694511	0.0629911	2.88e-28	0.00880816	0.00758399	0.245473	0.000531	0.0365955	0.666756	11
GTEx_Whole_Blood_eQTL	ENSG00000114405	3	C3orf14	62304648	rs1881269	3	62309701	A	G	0.389571	0.00641681	0.00170605	0.000169	-0.415839	0.0455084	6.38e-20	-0.015431	0.00443663	0.000505	0.000505	0.0355354	0.085851	20
GTEx_Whole_Blood_eQTL	ENSG00000179021	3	C3orf38	88198893	rs4384978	3	88162883	C	G	0.842536	-0.0118068	0.00233006	4.04e-07	0.136535	0.0210485	8.77e-11	-0.0864749	0.0216554	6.52e-05	6.52e-05	0.0100577	0.659422	17
GTEx_Whole_Blood_eQTL	ENSG00000163870	3	TPRA1	127291912	rs62264113	3	127292333	A	G	0.0797546	0.0119495	0.00271796	1.1e-05	-0.318767	0.0381455	6.45e-17	-0.0374865	0.00963449	9.99e-05	9.99e-05	0.0131293	0.0222022	20
GTEx_Whole_Blood_eQTL	ENSG00000132394	3	EEFSEC	127872297	rs4857836	3	127836287	T	C	0.733129	0.00835561	0.00189986	1.09e-05	0.12575	0.0165783	3.32e-14	0.0664462	0.0174641	0.000142	0.000142	0.0163776	0.0236997	20
GTEx_Whole_Blood_eQTL	ENSG00000113810	3	SMC4	160117062	rs11719750	3	160152770	C	T	0.231084	-0.0091163	0.00191888	2.03e-06	0.110433	0.0191751	8.45e-09	-0.0825505	0.0225251	0.000248	0.000248	0.0231636	0.211411	20
GTEx_Whole_Blood_eQTL	ENSG00000213186	3	TRIM59	160150233	rs7356111	3	160077846	G	A	0.533742	-0.00688818	0.00169204	4.68e-05	0.142179	0.022869	5.06e-10	-0.0484472	0.0142251	0.00066	0.00066	0.0415245	0.186005	20
GTEx_Whole_Blood_eQTL	ENSG00000233885	3	YEATS2-AS1	183524245	rs263016	3	183502559	C	T	0.535787	-0.01009	0.00168568	2.15e-09	0.181758	0.0296426	8.7e-10	-0.0555136	0.0129607	1.84e-05	1.84e-05	0.00448998	0.0455708	20
GTEx_Whole_Blood_eQTL	ENSG00000125388	4	GRK4	2965335	rs2298966	4	2998110	T	C	0.379346	-0.00776412	0.00176704	1.11e-05	-0.54339	0.0481575	1.58e-29	0.0142883	0.00348972	4.23e-05	0.00055	0.0372979	0.0654586	20
GTEx_Whole_Blood_eQTL	ENSG00000137449	4	CPEB2	15004298	rs12646418	4	15073578	G	A	0.537832	-0.00871536	0.00169179	2.58e-07	0.131369	0.0184028	9.43e-13	-0.0663426	0.0158814	2.95e-05	2.95e-05	0.00609939	0.807308	20
GTEx_Whole_Blood_eQTL	ENSG00000163257	4	DCAF16	17802278	rs12640250	4	17792869	C	A	0.712679	0.00853427	0.0018633	4.65e-06	-0.101271	0.0168344	1.79e-09	-0.0842717	0.0231251	0.000268	0.000268	0.0243295	0.109568	17
GTEx_Whole_Blood_eQTL	ENSG00000053900	4	ANAPC4	25378835	rs28669083	4	25399679	T	C	0.571575	-0.00702427	0.00169619	3.45e-05	-0.17745	0.0189897	9.23e-21	0.0395845	0.0104553	0.000153	0.000153	0.0171804	0.0628931	20
GTEx_Whole_Blood_eQTL	ENSG00000231160	4	RP11-617D20.1	38614322	rs1000571	4	38662895	A	G	0.189162	0.00661971	0.00205266	0.00125995	0.465091	0.0382815	5.79e-34	0.0142331	0.00456629	0.00182699	3.07e-05	0.00625839	0.187904	20
GTEx_Whole_Blood_eQTL	ENSG00000109180	4	OCIAD1	48807229	rs2712159	4	48855217	C	A	0.518405	-0.00741495	0.00168925	1.14e-05	0.105483	0.0155304	1.11e-11	-0.0702952	0.0190677	0.000227	0.000227	0.0219849	0.115167	20
GTEx_Whole_Blood_eQTL	ENSG00000170185	4	USP38	144106070	rs13128884	4	144107822	G	A	0.59816	-0.0121786	0.00172043	1.45e-12	0.196026	0.0182449	6.31e-27	-0.0621276	0.0105102	3.4e-09	3.4e-09	7.62e-06	0.0484481	20
GTEx_Whole_Blood_eQTL	ENSG00000063438	5	AHRR	304291	rs2244029	5	311478	C	T	0.704499	-0.00785245	0.00187908	2.93e-05	-0.329433	0.0500112	4.48e-11	0.0238363	0.00675496	0.000418	0.000418	0.031718	0.540966	20
GTEx_Whole_Blood_eQTL	ENSG00000180104	5	EXOC3	443273	rs115554641	5	443236	G	C	0.398773	-0.00318436	0.00171411	0.0632074	-0.372941	0.0200423	2.78e-77	0.00853851	0.00461906	0.0645243	0.000477	0.0343905	0.0282491	20
GTEx_Whole_Blood_eQTL	ENSG00000154122	5	ANKH	14704910	rs10065666	5	14870691	C	G	0.447853	0.00586933	0.00169187	0.000522	-0.258391	0.0214146	1.59e-33	-0.0227149	0.00681296	0.000856	0.000856	0.0482194	0.776384	10
GTEx_Whole_Blood_eQTL	ENSG00000164307	5	ERAP1	96096521	rs26490	5	96133920	T	C	0.783231	0.00735912	0.00206528	0.000366	-0.643712	0.0327226	3.76e-86	-0.0114323	0.0032606	0.000455	0.00017	0.0183565	0.139631	20
GTEx_Whole_Blood_eQTL	ENSG00000164308	5	ERAP2	96211643	rs2927608	5	96252432	A	G	0.424335	0.00907828	0.00169524	8.55e-08	0.993638	0.017056	0	0.00913641	0.00171329	9.68e-08	7.27e-06	0.00240282	0.316509	20
GTEx_Whole_Blood_eQTL	ENSG00000113441	5	LNPEP	96271098	rs38031	5	96355448	G	A	0.600204	-0.00876474	0.00170047	2.55e-07	-0.118058	0.0167104	1.61e-12	0.074241	0.0178295	3.13e-05	3.13e-05	0.00632605	0.049572	18
GTEx_Whole_Blood_eQTL	ENSG00000250539	5	KRT8P33	122736616	rs13436337	5	122681230	C	G	0.296524	-0.00927414	0.00190005	1.06e-06	0.256875	0.0450615	1.19e-08	-0.0361037	0.00973777	0.000209	0.000209	0.0208533	0.513272	20
GTEx_Whole_Blood_eQTL	ENSG00000233006	5	AC034220.3	131646978	rs272877	5	131674260	G	A	0.675869	-0.00784954	0.00185274	2.27e-05	0.30965	0.045736	1.28e-11	-0.0253497	0.00705829	0.000329	0.000329	0.0274721	0.357541	13
GTEx_Whole_Blood_eQTL	ENSG00000197375	5	SLC22A5	131705444	rs2631367	5	131705458	G	C	0.554192	0.00734776	0.00168776	1.34e-05	0.455593	0.035769	3.68e-37	0.0161279	0.00391496	3.8e-05	0.000779	0.0457096	0.131281	20
GTEx_Whole_Blood_eQTL	ENSG00000234290	5	AC116366.6	131804582	rs2548997	5	131835395	A	G	0.657464	-0.00619022	0.00179064	0.000546	0.271075	0.0250205	2.37e-27	-0.0228358	0.00693384	0.00099	0.000104	0.0134515	0.184592	20
GTEx_Whole_Blood_eQTL	ENSG00000170606	5	HSPA4	132387654	rs55747751	5	132397351	A	G	0.0582822	-0.0160411	0.00307738	1.86e-07	-0.345337	0.0434134	1.8e-15	0.0464505	0.0106541	1.3e-05	1.3e-05	0.00357353	0.197267	8
GTEx_Whole_Blood_eQTL	ENSG00000253736	5	RP11-779O18.3	172189983	rs322381	5	172199489	A	G	0.945808	0.0163821	0.00424673	0.000115	0.567075	0.0733448	1.06e-14	0.0288889	0.00836921	0.000557	0.000557	0.0375743	0.121924	12
GTEx_Whole_Blood_eQTL	ENSG00000175416	5	CLTB	175819456	rs1030167	5	175614062	A	G	0.498978	-0.00592614	0.00168627	0.000441	0.217006	0.0211619	1.13e-24	-0.0273086	0.0082143	0.000886	0.000886	0.0491719	0.461541	20
GTEx_Whole_Blood_eQTL	ENSG00000213347	5	MXD3	176728462	rs13175695	5	176699811	G	A	0.878323	0.0116587	0.00264181	1.02e-05	-0.149355	0.0194792	1.76e-14	-0.0780605	0.0204088	0.000131	0.000131	0.0155591	0.434133	20
GTEx_Whole_Blood_eQTL	ENSG00000169223	5	LMAN2	176758563	rs113955164	5	176750988	A	G	0.231084	0.00967707	0.00207232	3.02e-06	0.0854135	0.0143035	2.35e-09	0.113297	0.0307998	0.000235	0.000235	0.0224109	0.184308	20
GTEx_Whole_Blood_eQTL	ENSG00000124788	6	ATXN1	16299343	rs2301594	6	16754366	A	G	0.179959	-0.00962979	0.00222913	1.56e-05	-0.224654	0.0217771	5.96e-25	0.042865	0.0107574	6.76e-05	6.76e-05	0.0102921	0.0243076	16
GTEx_Whole_Blood_eQTL	ENSG00000124613	6	ZNF391	27342394	rs1022517	6	27365009	C	G	0.744376	-0.00810589	0.001978	4.17e-05	0.509528	0.0438247	3.02e-31	-0.0159086	0.00411612	0.000111	0.000111	0.0140326	0.0499537	20
GTEx_Whole_Blood_eQTL	ENSG00000124587	6	PEX6	42931608	rs6940814	6	42924932	G	A	0.58998	0.00448671	0.00171204	0.00877555	0.661115	0.0158091	0	0.00678657	0.00259471	0.0089085	0.000327	0.0273838	0.0189725	20
GTEx_Whole_Blood_eQTL	ENSG00000135535	6	CD164	109687717	rs9320282	6	109619377	G	A	0.533742	-0.00885637	0.00168773	1.54e-07	0.118234	0.0129542	7.04e-20	-0.0749054	0.0164656	5.38e-06	1.26e-05	0.00349826	0.359302	20
GTEx_Whole_Blood_eQTL	ENSG00000164465	6	DCBLD1	117774980	rs12528785	6	117791595	T	C	0.295501	-0.00618077	0.0018573	0.000875	-0.504542	0.0345346	2.43e-48	0.0122503	0.00377545	0.0011757	8.14e-05	0.0115634	0.0143475	20
GTEx_Whole_Blood_eQTL	ENSG00000135541	6	AHI1	135604670	rs13197384	6	135818897	A	C	0.352761	0.00742613	0.00176077	2.47e-05	-0.445982	0.0310057	6.53e-47	-0.0166512	0.00411429	5.18e-05	0.000182	0.0191316	0.089579	20
GTEx_Whole_Blood_eQTL	ENSG00000146576	7	C7orf26	6629648	rs13227497	7	6674858	A	T	0.141104	0.0103458	0.00230502	7.18e-06	-0.298035	0.0327303	8.57e-20	-0.0347135	0.00862258	5.68e-05	5.68e-05	0.00920428	0.034435	20
GTEx_Whole_Blood_eQTL	ENSG00000205903	7	ZNF316	6676953	rs13227497	7	6674858	A	T	0.141104	0.0103458	0.00230502	7.18e-06	-0.400083	0.0341944	1.27e-31	-0.0258592	0.00617073	2.78e-05	0.000117	0.0144647	0.111494	20
GTEx_Whole_Blood_eQTL	ENSG00000260997	7	RP4-647J21.1	44998598	rs6963832	7	44989350	T	C	0.0961145	0.0109055	0.00264676	3.78e-05	0.588344	0.0392133	6.95e-51	0.0185359	0.00466522	7.09e-05	7.18e-05	0.0106847	0.0815298	20
GTEx_Whole_Blood_eQTL	ENSG00000136280	7	CCM2	45039074	rs6953826	7	45117538	A	G	0.210634	0.00801683	0.00203527	8.18e-05	0.226647	0.0159797	1.16e-45	0.0353715	0.00931979	0.000147	0.000147	0.0167887	0.225206	20
GTEx_Whole_Blood_eQTL	ENSG00000223705	7	NSUN5P1	75039605	rs794373	7	75148813	C	T	0.444785	-0.00793918	0.00170958	3.42e-06	-0.146914	0.017756	1.29e-16	0.0540396	0.0133442	5.13e-05	5.13e-05	0.00863482	0.637854	3
GTEx_Whole_Blood_eQTL	ENSG00000170092	7	AC018720.10	75123401	rs62477685	7	75101707	T	A	0.444785	-0.00790145	0.00170788	3.72e-06	-0.482545	0.0447487	4.12e-27	0.0163745	0.00385131	2.12e-05	2.12e-05	0.00491058	0.127981	10
GTEx_Whole_Blood_eQTL	ENSG00000127957	7	PMS2P3	75132254	rs809439	7	75161318	A	T	0.445808	-0.00785046	0.00171034	4.43e-06	0.360915	0.0371556	2.64e-22	-0.0217516	0.00524134	3.32e-05	8.35e-06	0.00264417	0.958016	4
GTEx_Whole_Blood_eQTL	ENSG00000186591	7	UBE2H	129470572	rs79158618	7	129467937	T	C	0.106339	-0.0109506	0.00288701	0.000149	0.258877	0.0308558	4.87e-17	-0.0423004	0.0122388	0.000548	0.000548	0.037216	0.131875	20
GTEx_Whole_Blood_eQTL	ENSG00000131558	7	EXOC4	132937829	rs10428917	7	133615010	G	A	0.127812	-0.00947336	0.00246019	0.000118	-0.299008	0.0398499	6.22e-14	0.0316826	0.00924807	0.000613	0.000613	0.0397293	0.948269	9
GTEx_Whole_Blood_eQTL	ENSG00000196511	7	TPK1	144149034	rs10232406	7	144528611	T	A	0.445808	0.00635058	0.00171585	0.000215	-0.206966	0.0194054	1.48e-26	-0.0306842	0.00877551	0.000471	0.000471	0.034134	0.434588	20
GTEx_Whole_Blood_eQTL	ENSG00000182372	8	CLN8	1703944	rs28714177	8	1740279	C	G	0.445808	0.00663905	0.0016958	9.04e-05	0.277776	0.025345	5.96e-28	0.0239007	0.00648273	0.000227	3.96e-05	0.00734798	0.038185	20
GTEx_Whole_Blood_eQTL	ENSG00000253982	8	CTD-2336O2.1	1710156	rs10481354	8	1704030	T	C	0.673824	0.00884655	0.00184446	1.62e-06	0.262462	0.0231181	7.16e-30	0.033706	0.00762892	9.95e-06	0.000147	0.0167875	0.0198107	20
GTEx_Whole_Blood_eQTL	ENSG00000158941	8	CCAR2	22462145	rs10099846	8	22534178	T	C	0.653374	-0.00815154	0.00179342	5.49e-06	-0.115441	0.0165722	3.26e-12	0.0706122	0.01855	0.000141	0.000141	0.0163061	0.353334	18
GTEx_Whole_Blood_eQTL	ENSG00000147439	8	BIN3	22477931	rs1545837	8	22477807	C	T	0.376278	0.00753607	0.00175608	1.78e-05	0.149861	0.017673	2.26e-17	0.050287	0.0131332	0.000129	0.000129	0.0153869	0.0161387	20
GTEx_Whole_Blood_eQTL	ENSG00000228451	8	SDAD1P1	26236775	rs11774142	8	26274581	C	T	0.101227	-0.00775832	0.00264728	0.00338225	0.445822	0.0672963	3.48e-11	-0.0174023	0.00649307	0.00735928	0.000372	0.0296107	0.48516	18
GTEx_Whole_Blood_eQTL	ENSG00000104320	8	NBN	90945564	rs6470524	8	90955253	G	T	0.308793	-0.00791888	0.00180575	1.16e-05	-0.10232	0.0177014	7.46e-09	0.0773933	0.0221522	0.000476	0.000476	0.0343522	0.473988	20
GTEx_Whole_Blood_eQTL	ENSG00000253320	8	KB-1507C5.2	103876528	rs2679740	8	103881433	T	C	0.198364	-0.00875906	0.00218327	6.02e-05	-0.409033	0.0599024	8.59e-12	0.0214141	0.00619075	0.000542	0.000542	0.0370027	0.789589	17
GTEx_Whole_Blood_eQTL	ENSG00000182197	8	EXT1	118806729	rs12541615	8	118870151	C	T	0.208589	0.00925779	0.0021839	2.24e-05	0.162284	0.0273413	2.93e-09	0.0570468	0.016537	0.000561	0.000561	0.0377536	0.0300392	15
GTEx_Whole_Blood_eQTL	ENSG00000172785	9	CBWD1	121041	rs643058	9	202399	C	G	0.468303	-0.0059388	0.00168881	0.000437	0.374511	0.0366862	1.82e-24	-0.0158575	0.00476942	0.000885	0.000885	0.0491441	0.292349	20
GTEx_Whole_Blood_eQTL	ENSG00000272871	9	RP11-408A13.4	14588795	rs1343706	9	14610591	C	T	0.403885	0.0101019	0.00171748	4.06e-09	0.371523	0.0407937	8.44e-20	0.0271904	0.00550306	7.77e-07	1.42e-05	0.00378239	0.204865	20
GTEx_Whole_Blood_eQTL	ENSG00000272842	9	RP11-513M16.7	19371384	rs10114375	9	19370108	T	G	0.106339	0.0119886	0.0029614	5.16e-05	0.392007	0.061404	1.72e-10	0.0305825	0.0089453	0.000629	0.000629	0.0403366	0.304321	18
GTEx_Whole_Blood_eQTL	ENSG00000165275	9	TRMT10B	37753804	rs12379964	9	37751862	A	G	0.166667	0.00795475	0.00218923	0.00028	-0.429186	0.0398762	5.15e-27	-0.0185345	0.00538372	0.000576	0.000576	0.0383189	0.069908	20
GTEx_Whole_Blood_eQTL	ENSG00000198121	9	LPAR1	113635543	rs12339013	9	113912560	G	T	0.202454	0.00565493	0.00201474	0.00500387	0.596773	0.0463857	7.04e-38	0.00947585	0.00345546	0.00610138	0.000547	0.0372053	0.504463	20
GTEx_Whole_Blood_eQTL	ENSG00000226752	9	PSMD5-AS1	123587106	rs10818476	9	123572038	G	A	0.591002	-0.0082525	0.00170906	1.37e-06	-0.959661	0.0161842	0	0.00859939	0.0017868	1.49e-06	0.000243	0.0229279	0.303096	20
GTEx_Whole_Blood_eQTL	ENSG00000119414	9	PPP6C	127908852	rs359579	9	127980458	A	G	0.54908	-0.00804766	0.00169013	1.92e-06	0.0903768	0.0137533	4.99e-11	-0.0890457	0.0230943	0.000115	0.000115	0.0143808	0.0396635	20
GTEx_Whole_Blood_eQTL	ENSG00000165219	9	GAPVD1	128024073	rs5015933	9	128137418	C	T	0.460123	-0.00795007	0.00169308	2.66e-06	0.125441	0.0166772	5.41e-14	-0.063377	0.0159112	6.8e-05	6.8e-05	0.0103372	0.169659	20
GTEx_Whole_Blood_eQTL	ENSG00000095321	9	CRAT	131857089	rs2541164	9	131876908	A	G	0.266871	-0.00768734	0.00183427	2.78e-05	-0.436124	0.0254962	1.35e-65	0.0176265	0.00433024	4.69e-05	1.73e-05	0.0043032	0.0288006	20
GTEx_Whole_Blood_eQTL	ENSG00000204054	9	LINC00963	132245730	rs1220794	9	132253981	G	C	0.708589	0.00923116	0.00188218	9.37e-07	-0.15511	0.0164026	3.19e-21	-0.0595137	0.0136694	1.34e-05	1.34e-05	0.00364129	0.463118	10
GTEx_Adipose_Subcutaneous_sQTL	chr1:1737809:1738321:clu_52087:ENSG00000189339.11	1	SLC35E2B	1592939	rs4648624	1	1688513	T	G	0.411043	0.0097767	0.00170498	9.8e-09	0.447701	0.0620961	5.6e-13	0.0218376	0.00486593	7.19e-06	7.19e-06	0.00238382	0.54621	20
GTEx_Adipose_Subcutaneous_sQTL	chr1:1737809:1738321:clu_52087:ENSG00000215790.6	1	SLC35E2	1656277	rs4648624	1	1688513	T	G	0.411043	0.0097767	0.00170498	9.8e-09	0.447701	0.0620961	5.6e-13	0.0218376	0.00486593	7.19e-06	7.19e-06	0.00238382	0.54621	20
GTEx_Adipose_Subcutaneous_sQTL	chr1:6628691:6629643:clu_52300:ENSG00000041988.15	1	THAP3	6684926	rs9661802	1	6678864	C	A	0.327198	-0.00931226	0.00178489	1.82e-07	0.3052	0.0554022	3.61e-08	-0.030512	0.00805481	0.000152	0.000152	0.017091	0.234854	16
GTEx_Adipose_Subcutaneous_sQTL	chr1:20807500:20813158:clu_52856:ENSG00000075151.20	1	EIF4G3	21132963	rs10916877	1	21172024	A	G	0.542945	0.00672979	0.0017012	7.62e-05	0.362575	0.056575	1.47e-10	0.0185611	0.00551387	0.000762	0.000762	0.0451285	0.455504	20
GTEx_Adipose_Subcutaneous_sQTL	chr1:20886371:20893517:clu_52862:ENSG00000075151.20	1	EIF4G3	21132963	rs61781106	1	21258204	A	G	0.385481	-0.00663621	0.00174389	0.000142	0.48725	0.0583635	6.91e-17	-0.0136197	0.00393332	0.000535	0.000535	0.0367358	0.193127	20
GTEx_Adipose_Subcutaneous_sQTL	chr1:20892729:20893517:clu_52862:ENSG00000075151.20	1	EIF4G3	21132963	rs61781106	1	21258204	A	G	0.385481	-0.00663621	0.00174389	0.000142	-0.429139	0.0628904	8.88e-12	0.015464	0.00465291	0.000889	0.000889	0.0492723	0.119794	20
GTEx_Adipose_Subcutaneous_sQTL	chr1:39570002:39571097:clu_53620:ENSG00000090621.13	1	PABPC4	40026488	rs12064914	1	40043772	A	G	0.225971	0.00986601	0.00202145	1.06e-06	0.482533	0.0543597	6.89e-19	0.0204463	0.00478072	1.9e-05	1.9e-05	0.00456839	0.205498	20
GTEx_Adipose_Subcutaneous_sQTL	chr1:39570002:39571234:clu_53620:ENSG00000090621.13	1	PABPC4	40026488	rs12064914	1	40043772	A	G	0.225971	0.00986601	0.00202145	1.06e-06	-0.501749	0.0557277	2.18e-19	-0.0196632	0.00458266	1.78e-05	1.78e-05	0.00438958	0.260292	20
GTEx_Adipose_Subcutaneous_sQTL	chr1:41041565:41046407:clu_53674:ENSG00000010803.16	1	SCMH1	41492872	rs61780434	1	41470855	A	G	0.195297	-0.00826112	0.00203601	4.96e-05	0.564623	0.0736044	1.71e-14	-0.0146312	0.00407933	0.000335	0.000335	0.0277805	0.147661	19
GTEx_Adipose_Subcutaneous_sQTL	chr1:45551155:45561789:clu_53911:ENSG00000117448.13	1	AKR1A1	46016215	rs2991970	1	46011005	T	C	0.46728	0.00729535	0.00170739	1.93e-05	0.449959	0.051348	1.9e-18	0.0162134	0.0042216	0.000123	0.000123	0.0149405	0.131226	20
GTEx_Adipose_Subcutaneous_sQTL	chr1:45551155:45552436:clu_53911:ENSG00000117448.13	1	AKR1A1	46016215	rs2993262	1	46013733	C	G	0.460123	0.00792275	0.00170422	3.34e-06	-0.521964	0.0550178	2.37e-21	-0.0151787	0.00363594	2.98e-05	2.98e-05	0.00614586	0.116506	20
GTEx_Adipose_Subcutaneous_sQTL	chr1:45552563:45561789:clu_53911:ENSG00000117448.13	1	AKR1A1	46016215	rs2993262	1	46013733	C	G	0.460123	0.00792275	0.00170422	3.34e-06	-0.4559	0.0534443	1.46e-17	-0.0173783	0.00425723	4.46e-05	4.46e-05	0.00793344	0.148063	20
GTEx_Adipose_Subcutaneous_sQTL	chr1:175166737:175192860:clu_56671:ENSG00000235750.9	1	KIAA0040	175126123	rs12143530	1	175152251	T	C	0.559305	-0.00748276	0.00170553	1.15e-05	-0.374726	0.0583331	1.33e-10	0.0199686	0.00551163	0.000291	0.000291	0.0255628	0.317697	15
GTEx_Adipose_Subcutaneous_sQTL	chr1:175177684:175192860:clu_56671:ENSG00000235750.9	1	KIAA0040	175126123	rs3753555	1	175162805	T	G	0.559305	-0.0071993	0.00170564	2.43e-05	-0.479026	0.0543848	1.27e-18	0.015029	0.00394837	0.000141	0.000141	0.0163132	0.0209282	16
GTEx_Adipose_Subcutaneous_sQTL	chr1:175192716:175192860:clu_56671:ENSG00000235750.9	1	KIAA0040	175126123	rs6677935	1	175160348	C	T	0.559305	-0.00744026	0.00170549	1.29e-05	0.747452	0.0567889	1.45e-39	-0.00995416	0.00240381	3.46e-05	0.000165	0.0180301	0.0746646	20
GTEx_Adipose_Subcutaneous_sQTL	chr1:212632563:212637103:clu_57441:ENSG00000237980.1	1	RP11-338C15.3	212827341	rs3123541	1	212816882	C	G	0.624744	0.00450691	0.00180759	0.0126551	-0.680242	0.0586173	3.9e-31	-0.00662545	0.00271791	0.014781	0.0004	0.0309319	0.607634	20
GTEx_Adipose_Subcutaneous_sQTL	chr10:28534346:28535562:clu_10573:ENSG00000095787.21	10	WAC	28821422	rs28366025	10	28821493	T	G	0.297546	0.007077	0.00188779	0.000178	0.533118	0.0550373	3.44e-22	0.0132747	0.00379698	0.000472	0.000472	0.034168	0.498323	20
GTEx_Adipose_Subcutaneous_sQTL	chr10:28534034:28535562:clu_10573:ENSG00000095787.21	10	WAC	28821422	rs34753167	10	28847300	A	C	0.295501	0.00716361	0.00188531	0.000145	-0.834015	0.0590646	2.84e-45	-0.0085893	0.00234094	0.000243	0.000243	0.0229279	0.330991	20
GTEx_Adipose_Subcutaneous_sQTL	chr11:45936569:45945840:clu_7624:ENSG00000135365.15	11	PHF21A	45950871	rs7932895	11	46011408	G	A	0.899796	0.0124698	0.00292824	2.06e-05	0.645714	0.0919582	2.19e-12	0.0193116	0.00530368	0.000271	0.000271	0.0244828	0.828597	20
GTEx_Adipose_Subcutaneous_sQTL	chr11:57409298:57409935:clu_7778:ENSG00000134802.17	11	SLC43A3	57174427	rs111600670	11	57178363	T	C	0.0357873	0.0190005	0.00411959	3.98e-06	1.20639	0.142697	2.81e-17	0.0157499	0.00388993	5.15e-05	5.15e-05	0.00865165	0.0717615	20
GTEx_Adipose_Subcutaneous_sQTL	chr11:57410121:57414615:clu_7778:ENSG00000134802.17	11	SLC43A3	57174427	rs111600670	11	57178363	T	C	0.0357873	0.0190005	0.00411959	3.98e-06	-1.43786	0.14154	3.03e-24	-0.0132144	0.00314655	2.67e-05	2.67e-05	0.00572401	0.117889	20
GTEx_Adipose_Subcutaneous_sQTL	chr11:57409298:57414615:clu_7778:ENSG00000134802.17	11	SLC43A3	57174427	rs113534527	11	57180706	C	G	0.0378323	0.019105	0.00411369	3.41e-06	1.2025	0.128505	8.15e-21	0.0158877	0.0038191	3.18e-05	3.18e-05	0.00639359	0.627827	20
GTEx_Adipose_Subcutaneous_sQTL	chr11:58610334:58610953:clu_7819:ENSG00000186660.14	11	ZFP91	58346584	rs79135825	11	58378422	A	G	0.0235174	-0.00524732	0.00510108	0.303636	3.34366	0.143305	2.08e-120	-0.00156933	0.00152708	0.304105	7.85e-05	0.0113112	0.0140359	7
GTEx_Adipose_Subcutaneous_sQTL	chr11:69294576:69341510:clu_8700:ENSG00000172927.7	11	MYEOV	69061605	rs11228608	11	69061959	G	A	0.168712	-0.00875813	0.00229771	0.000138	0.494067	0.0661892	8.36e-14	-0.0177266	0.00522185	0.000687	0.000687	0.0425239	0.0151876	17
GTEx_Adipose_Subcutaneous_sQTL	chr11:76544822:76549952:clu_8988:ENSG00000158636.16	11	C11orf30	76155967	rs7107442	11	76186104	A	G	0.308793	0.00897952	0.00181216	7.23e-07	-0.408459	0.0570868	8.36e-13	-0.0219839	0.00539662	4.63e-05	4.63e-05	0.00811013	0.17799	14
GTEx_Adipose_Subcutaneous_sQTL	chr11:77869817:77884780:clu_9036:ENSG00000087884.14	11	AAMDC	77532155	rs72939439	11	77589649	G	A	0.101227	0.0097781	0.00272866	0.000339	1.09858	0.0889759	5.06e-35	0.00890067	0.00258631	0.000579	0.000579	0.0384266	0.74592	20
GTEx_Adipose_Subcutaneous_sQTL	chr11:104905557:104918113:clu_9359:ENSG00000235505.7	11	RP11-693N9.2	104772276	rs579156	11	104772072	A	G	0.774029	0.00823894	0.00212143	0.000103	-0.517711	0.0545054	2.13e-21	-0.0159142	0.00442702	0.000325	0.000325	0.0272745	0.247285	20
GTEx_Adipose_Subcutaneous_sQTL	chr11:104905557:104906450:clu_9359:ENSG00000235505.7	11	RP11-693N9.2	104772276	rs524060	11	104780081	A	T	0.775051	0.00796091	0.00212234	0.000176	0.640575	0.0608448	6.42e-26	0.0124278	0.00351718	0.00041	0.00041	0.03139	0.0864688	20
GTEx_Adipose_Subcutaneous_sQTL	chr12:47748931:47749390:clu_4284:ENSG00000079337.15	12	RAPGEF3	48128455	rs11168228	12	48150951	G	A	0.301636	-0.00883945	0.00185954	2e-06	0.280293	0.0505164	2.88e-08	-0.0315365	0.00873602	0.000306	0.000306	0.0263257	0.234558	7
GTEx_Adipose_Subcutaneous_sQTL	chr12:47795767:47795906:clu_4299:ENSG00000061273.17	12	HDAC7	48176505	rs11831883	12	48190044	T	C	0.274029	-0.0108633	0.00182044	2.41e-09	-0.254856	0.0463837	3.92e-08	0.0426254	0.0105455	5.3e-05	5.3e-05	0.00881621	0.0503815	13
GTEx_Adipose_Subcutaneous_sQTL	chr12:48150140:48151201:clu_4315:ENSG00000177981.10	12	ASB8	48541571	rs58865997	12	48566873	A	G	0.212679	0.00817113	0.00203296	5.84e-05	0.40415	0.0679316	2.69e-09	0.0202181	0.00607057	0.000867	0.000867	0.0485557	0.175266	20
GTEx_Adipose_Subcutaneous_sQTL	chr12:48149998:48151201:clu_4315:ENSG00000177981.10	12	ASB8	48541571	rs4760690	12	48563653	A	G	0.212679	0.0080267	0.00203778	8.18e-05	-0.423334	0.0653251	9.15e-11	-0.0189607	0.0056331	0.000763	0.000763	0.0451569	0.367545	20
GTEx_Adipose_Subcutaneous_sQTL	chr12:109458184:109460636:clu_5858:ENSG00000110906.12	12	KCTD10	109886461	rs7969313	12	109907303	G	A	0.175869	-0.00907654	0.00218701	3.32e-05	-0.405275	0.0691244	4.55e-09	0.022396	0.00661152	0.000706	0.000706	0.0431916	0.0720295	20
GTEx_Adipose_Subcutaneous_sQTL	chr12:109581550:109586022:clu_5868:ENSG00000110921.13	12	MVK	110011060	rs888190	12	109885374	A	G	0.252556	-0.0082785	0.00194881	2.16e-05	-0.392576	0.0712562	3.6e-08	0.0210876	0.00626844	0.000768	0.000768	0.0453382	0.325636	20
GTEx_Adipose_Subcutaneous_sQTL	chr12:111991889:112003800:clu_5985:ENSG00000198270.12	12	TMEM116	112369086	rs56195278	12	112981525	T	C	0.0961145	-0.0190558	0.00286339	2.83e-11	-0.516355	0.0920854	2.05e-08	0.0369045	0.00860621	1.8e-05	1.8e-05	0.00442482	0.294455	6
GTEx_Adipose_Subcutaneous_sQTL	chr12:121430469:121439857:clu_6252:ENSG00000089094.18	12	KDM2B	121866900	rs9795600	12	121924332	T	G	0.534765	0.0101213	0.00169027	2.12e-09	0.353409	0.0583207	1.36e-09	0.0286391	0.0067239	2.05e-05	2.05e-05	0.00480684	0.234483	20
GTEx_Adipose_Subcutaneous_sQTL	chr12:133048848:133056954:clu_6670:ENSG00000198040.10	12	ZNF84	133613878	rs12828318	12	133766122	G	A	0.165644	-0.0126478	0.00219112	7.82e-09	-0.740186	0.0825734	3.13e-19	0.0170873	0.00352089	1.22e-06	8.14e-08	9.04e-05	0.030839	20
GTEx_Adipose_Subcutaneous_sQTL	chr12:133048848:133060361:clu_6670:ENSG00000198040.10	12	ZNF84	133613878	rs137879891	12	133783496	G	A	0.417178	-0.00894546	0.00172824	2.27e-07	0.416695	0.061057	8.81e-12	-0.0214676	0.00520542	3.72e-05	3.72e-05	0.00706498	0.0758324	20
GTEx_Adipose_Subcutaneous_sQTL	chr13:46733998:46750540:clu_2565:ENSG00000136141.14	13	LRCH1	47127303	rs9595526	13	47314115	T	A	0.182004	-0.00949313	0.00207282	4.65e-06	-0.390551	0.0691487	1.62e-08	0.024307	0.00683302	0.000375	0.000375	0.0297477	0.0191848	16
GTEx_Adipose_Subcutaneous_sQTL	chr14:24313955:24314054:clu_21979:ENSG00000213903.8	14	LTB4R	24780656	rs3181384	14	24786976	C	T	0.807771	-0.00850035	0.00204928	3.35e-05	0.772479	0.0676794	3.57e-30	-0.011004	0.00282261	9.68e-05	0.000658	0.0414666	0.1289	20
GTEx_Adipose_Subcutaneous_sQTL	chr14:24311804:24315637:clu_21979:ENSG00000213903.8	14	LTB4R	24780656	rs2516564	14	24778643	T	C	0.188139	0.00979012	0.00206579	2.15e-06	0.317252	0.0525481	1.57e-09	0.0308591	0.00827802	0.000193	0.000193	0.0198337	0.0108887	20
GTEx_Adipose_Subcutaneous_sQTL	chr14:24330327:24331018:clu_21990:ENSG00000129467.13	14	ADCY4	24787555	rs3212260	14	24804088	T	A	0.236196	0.00736278	0.00192574	0.000132	-0.596764	0.068978	5.08e-18	-0.0123378	0.00352804	0.00047	0.00047	0.0340939	0.0354646	20
GTEx_Adipose_Subcutaneous_sQTL	chr14:24326342:24328607:clu_21988:ENSG00000129467.13	14	ADCY4	24787555	rs1109152	14	24799024	C	G	0.237219	0.00742062	0.00192614	0.000117	0.405746	0.0604912	1.98e-11	0.0182888	0.00547448	0.000836	0.000836	0.047557	0.0918726	20
GTEx_Adipose_Subcutaneous_sQTL	chr14:24325887:24326079:clu_21987:ENSG00000129467.13	14	ADCY4	24787555	rs17256902	14	24795495	A	G	0.139059	-0.011291	0.00270255	2.94e-05	0.525006	0.0833525	3e-10	-0.0215064	0.00617713	0.000498	0.000498	0.035265	0.098789	20
GTEx_Adipose_Subcutaneous_sQTL	chr14:24321976:24322066:clu_21983:ENSG00000129467.13	14	ADCY4	24787555	rs12886362	14	24791571	C	A	0.807771	-0.00818028	0.00204115	6.13e-05	1.34641	0.060789	1.07e-108	-0.00607562	0.00154061	8.03e-05	0.000568	0.0380101	0.0297965	20
GTEx_Adipose_Subcutaneous_sQTL	chr14:35659196:35664642:clu_22163:ENSG00000174373.16	14	RALGAPA1	36007558	rs12895863	14	36269996	G	A	0.146217	-0.0122579	0.00259948	2.41e-06	-1.34863	0.0687401	1.06e-85	0.00908911	0.00198239	4.54e-06	7.51e-05	0.0110071	0.362224	20
GTEx_Adipose_Subcutaneous_sQTL	chr14:73065093:73071627:clu_22814:ENSG00000119707.13	14	RBM25	73525144	rs66791109	14	73528645	A	G	0.148262	9.61E-04	0.00254252	0.705386	-0.933661	0.0843776	1.85e-28	-0.00102952	0.00272476	0.70555	2.73e-05	0.00579946	0.0451911	20
GTEx_Adipose_Subcutaneous_sQTL	chr14:73058705:73071627:clu_22814:ENSG00000119707.13	14	RBM25	73525144	rs66791109	14	73528645	A	G	0.148262	9.61E-04	0.00254252	0.705386	0.977089	0.0837708	1.95e-31	9.84E-04	0.0026035	0.705534	8.65e-06	0.00271065	0.0354768	20
GTEx_Adipose_Subcutaneous_sQTL	chr14:73058705:73064972:clu_22814:ENSG00000119707.13	14	RBM25	73525144	rs66791109	14	73528645	A	G	0.148262	9.61E-04	0.00254252	0.705386	-0.692547	0.0815676	2.06e-17	-0.00138795	0.00367489	0.705664	6.01e-05	0.00953976	0.29369	20
GTEx_Adipose_Subcutaneous_sQTL	chr14:74893424:74898369:clu_22919:ENSG00000119689.14	14	DLST	75348594	rs2287403	14	75259140	T	C	0.476483	0.00844907	0.0016897	5.72e-07	-0.239359	0.0419339	1.14e-08	-0.0352987	0.00938489	0.000169	0.000169	0.0182823	0.529706	20
GTEx_Adipose_Subcutaneous_sQTL	chr14:75135886:75139074:clu_22950:ENSG00000170348.8	14	TMED10	75598173	rs2300601	14	75639571	A	G	0.490798	-0.00590837	0.00168807	0.000465	-0.704063	0.0485378	1.12e-47	0.00839181	0.00246642	0.000668	0.000668	0.0418259	0.0539098	20
GTEx_Adipose_Subcutaneous_sQTL	chr14:75135886:75147664:clu_22950:ENSG00000170348.8	14	TMED10	75598173	rs11159119	14	75636967	T	C	0.490798	-0.0059034	0.00168805	0.00047	0.8206	0.050661	5.22e-59	-0.007194	0.00210449	0.00063	0.00063	0.0403803	0.042293	20
GTEx_Adipose_Subcutaneous_sQTL	chr14:75139171:75147664:clu_22950:ENSG00000170348.8	14	TMED10	75598173	rs2268620	14	75640403	A	G	0.490798	-0.00591987	0.00168807	0.000453	-0.703703	0.0493425	3.8e-46	0.00841245	0.0024703	0.000661	0.000661	0.0415523	0.0320962	20
GTEx_Adipose_Subcutaneous_sQTL	chr15:43632363:43632717:clu_20071:ENSG00000166762.16	15	CATSPER2	43920701	rs4924720	15	44019788	G	A	0.714724	-0.00857453	0.0018892	5.66e-06	-0.724688	0.0599662	1.27e-33	0.011832	0.00278471	2.15e-05	0.000126	0.0151493	0.377049	20
GTEx_Adipose_Subcutaneous_sQTL	chr15:43632363:43632717:clu_20071:ENSG00000249839.1	15	AC011330.5	43955852	rs4924720	15	44019788	G	A	0.714724	-0.00857453	0.0018892	5.66e-06	-0.724688	0.0599662	1.27e-33	0.011832	0.00278471	2.15e-05	0.000126	0.0151493	0.377049	20
GTEx_Adipose_Subcutaneous_sQTL	chr15:64409828:64418541:clu_20623:ENSG00000103671.9	15	TRIP4	64679947	rs11071801	15	64883884	T	C	0.890593	-0.0102269	0.00267749	0.000134	0.707428	0.0774055	6.29e-20	-0.0144565	0.00410207	0.000425	0.000425	0.0320509	0.490161	20
GTEx_Adipose_Subcutaneous_sQTL	chr15:68197628:68199541:clu_20755:ENSG00000129007.14	15	CALML4	68483043	rs34852333	15	68343092	A	G	0.52863	0.00657876	0.00168719	9.65e-05	0.453447	0.0524895	5.68e-18	0.0145083	0.00408227	0.000379	0.000379	0.029966	0.405387	20
GTEx_Adipose_Subcutaneous_sQTL	chr15:68197628:68205121:clu_20755:ENSG00000129007.14	15	CALML4	68483043	rs2176333	15	68479259	T	C	0.420245	-0.00633471	0.00170485	0.000203	0.561626	0.0487684	1.09e-30	-0.0112792	0.00318965	0.000406	0.000406	0.0311891	0.503233	20
GTEx_Adipose_Subcutaneous_sQTL	chr15:68197628:68205121:clu_20755:ENSG00000128973.12	15	CLN6	68499330	rs2176333	15	68479259	T	C	0.420245	-0.00633471	0.00170485	0.000203	0.561626	0.0487684	1.09e-30	-0.0112792	0.00318965	0.000406	0.000406	0.0311891	0.503233	20
GTEx_Adipose_Subcutaneous_sQTL	chr15:68197628:68199541:clu_20755:ENSG00000128973.12	15	CLN6	68499330	rs34852333	15	68343092	A	G	0.52863	0.00657876	0.00168719	9.65e-05	0.453447	0.0524895	5.68e-18	0.0145083	0.00408227	0.000379	0.000379	0.029966	0.405387	20
GTEx_Adipose_Subcutaneous_sQTL	chr15:78790794:78791140:clu_21096:ENSG00000136378.14	15	ADAMTS7	79051545	rs3743058	15	79080798	T	C	0.271984	-0.00925816	0.00193498	1.71e-06	-0.401355	0.0683821	4.38e-09	0.0230673	0.00622007	0.000208	0.000208	0.0208084	0.278789	20
GTEx_Adipose_Subcutaneous_sQTL	chr15:78789838:78790670:clu_21096:ENSG00000136378.14	15	ADAMTS7	79051545	rs3743058	15	79080798	T	C	0.271984	-0.00925816	0.00193498	1.71e-06	0.42166	0.0691402	1.07e-09	-0.0219565	0.00583269	0.000167	0.000167	0.0181397	0.236565	20
GTEx_Adipose_Subcutaneous_sQTL	chr15:92162998:92171780:clu_21499:ENSG00000176463.13	15	SLCO3A1	92396925	rs4777725	15	92719909	T	C	0.356851	0.00716426	0.00179556	6.61e-05	0.514528	0.0661824	7.58e-15	0.0139239	0.00392248	0.000386	0.000386	0.0302413	0.0163744	12
GTEx_Adipose_Subcutaneous_sQTL	chr15:96104158:96118843:clu_21545:ENSG00000247809.7	15	NR2F2-AS1	96670598	rs8027880	15	96629651	A	G	0.588957	-0.00818161	0.00174102	2.61e-06	0.351507	0.0618886	1.35e-08	-0.0232758	0.00642859	0.000294	0.000294	0.025697	0.567087	7
GTEx_Adipose_Subcutaneous_sQTL	chr16:2037600:2037757:clu_16825:ENSG00000065054.13	16	SLC9A3R2	2075357	rs34165865	16	2087785	C	T	0.215746	-0.0102573	0.00211479	1.23e-06	1.46824	0.0395365	7.29e-302	-0.00698613	0.00145259	1.51e-06	3.73e-07	0.000282	0.0288083	20
GTEx_Adipose_Subcutaneous_sQTL	chr16:2091174:2091781:clu_16844:ENSG00000008710.19	16	PKD1	2138711	rs12918803	16	2142353	A	G	0.091002	0.0133574	0.00316809	2.48e-05	0.519691	0.081631	1.94e-10	0.0257026	0.00731177	0.000439	0.000439	0.0327093	0.0651844	20
GTEx_Adipose_Subcutaneous_sQTL	chr16:3679305:3679719:clu_17032:ENSG00000126602.10	16	TRAP1	3701640	rs6500548	16	3710537	G	C	0.711656	0.00699909	0.00184431	0.000148	0.437658	0.0538244	4.25e-16	0.0159921	0.00465042	0.000584	0.000584	0.0386327	0.0501557	20
GTEx_Adipose_Subcutaneous_sQTL	chr16:3677658:3679719:clu_17032:ENSG00000126602.10	16	TRAP1	3701640	rs6500548	16	3710537	G	C	0.711656	0.00699909	0.00184431	0.000148	-0.561661	0.0503031	6.01e-29	-0.0124614	0.00346816	0.000327	0.000327	0.0273838	0.0166434	20
GTEx_Adipose_Subcutaneous_sQTL	chr16:3677658:3678391:clu_17032:ENSG00000126602.10	16	TRAP1	3701640	rs4786432	16	3744038	G	C	0.661554	0.00704289	0.00176935	6.88e-05	0.399424	0.0500834	1.52e-15	0.0176326	0.00495086	0.000369	0.000369	0.0294658	0.0339983	19
GTEx_Adipose_Subcutaneous_sQTL	chr16:3677658:3678185:clu_17032:ENSG00000126602.10	16	TRAP1	3701640	rs6500548	16	3710537	G	C	0.711656	0.00699909	0.00184431	0.000148	0.374011	0.049091	2.56e-14	0.0187136	0.00550906	0.000682	0.000682	0.0423247	0.0449175	20
GTEx_Adipose_Subcutaneous_sQTL	chr16:28538155:28538526:clu_17706:ENSG00000176046.8	16	NUPR1	28548606	rs151226	16	28549823	C	A	0.476483	0.00660198	0.00169204	9.55e-05	-0.68865	0.0422176	8.12e-60	-0.00958684	0.00252635	0.000148	0.000197	0.0200743	0.166464	20
GTEx_Adipose_Subcutaneous_sQTL	chr16:28538155:28538796:clu_17706:ENSG00000176046.8	16	NUPR1	28548606	rs9926245	16	28555706	A	T	0.354806	0.00656795	0.00171023	0.000123	0.577756	0.0441168	3.47e-39	0.011368	0.00308478	0.000229	0.000229	0.0220583	0.0651541	20
GTEx_Adipose_Subcutaneous_sQTL	chr16:28538654:28538796:clu_17706:ENSG00000176046.8	16	NUPR1	28548606	rs151226	16	28549823	C	A	0.476483	0.00660198	0.00169204	9.55e-05	-0.621398	0.0432392	7.85e-47	-0.0106244	0.00282153	0.000166	0.000199	0.0202288	0.243764	20
GTEx_Adipose_Subcutaneous_sQTL	chr16:28592481:28593252:clu_17710:ENSG00000197165.10	16	SULT1A2	28603264	rs151182	16	28495752	T	C	0.344581	0.00707662	0.00171322	3.62e-05	-0.340862	0.0562082	1.33e-09	-0.020761	0.0060813	0.00064	0.00064	0.0407703	0.233374	20
GTEx_Adipose_Subcutaneous_sQTL	chr16:28592443:28593252:clu_17710:ENSG00000197165.10	16	SULT1A2	28603264	rs4788073	16	28594549	G	A	0.328221	0.00633263	0.00173698	0.000267	0.767655	0.0679653	1.39e-29	0.00824931	0.00237766	0.000521	0.000521	0.0361903	0.0267836	20
GTEx_Adipose_Subcutaneous_sQTL	chr16:28715434:28720915:clu_17717:ENSG00000184110.14	16	EIF3C	28699879	rs62036616	16	28826307	G	A	0.333333	0.00641442	0.00171869	0.00019	-0.699878	0.0584848	5.3e-33	-0.00916506	0.00257236	0.000367	0.000367	0.029375	0.143379	20
GTEx_Adipose_Subcutaneous_sQTL	chr16:30003670:30004568:clu_17839:ENSG00000169592.14	16	INO80E	30006615	rs4787491	16	30015337	G	A	0.53272	0.00661582	0.00169027	9.08e-05	-0.392336	0.053207	1.66e-13	-0.0168626	0.00487754	0.000546	0.000546	0.0371535	0.0879383	20
GTEx_Adipose_Subcutaneous_sQTL	chr16:30003526:30003650:clu_17839:ENSG00000169592.14	16	INO80E	30006615	rs4787491	16	30015337	G	A	0.53272	0.00661582	0.00169027	9.08e-05	-0.481456	0.0496611	3.17e-22	-0.0137413	0.00378607	0.000284	0.000284	0.025172	0.0620968	20
GTEx_Adipose_Subcutaneous_sQTL	chr16:30001530:30005221:clu_17839:ENSG00000169592.14	16	INO80E	30006615	rs4788196	16	29967434	G	A	0.44274	0.00734637	0.00169228	1.42e-05	0.330196	0.0507304	7.57e-11	0.0222485	0.00616041	0.000304	0.000304	0.0262383	0.415411	19
GTEx_Adipose_Subcutaneous_sQTL	chr16:30001040:30001414:clu_17839:ENSG00000169592.14	16	INO80E	30006615	rs4787491	16	30015337	G	A	0.53272	0.00661582	0.00169027	9.08e-05	0.317198	0.0481845	4.61e-11	0.0208571	0.00619951	0.000767	0.000767	0.0453168	0.0204992	20
GTEx_Adipose_Subcutaneous_sQTL	chr16:30105009:30108213:clu_17856:ENSG00000102886.14	16	GDPD3	30116131	rs11646118	16	29926471	C	T	0.0685072	-0.0120026	0.0029757	5.49e-05	-1.064	0.0990547	6.5e-27	0.0112806	0.00298738	0.000159	0.000326	0.0273504	0.0229957	20
GTEx_Adipose_Subcutaneous_sQTL	chr16:69982545:69982658:clu_18716:ENSG00000226232.8	16	RP11-419C5.2	70010291	rs62051328	16	70034734	A	G	0.404908	0.00783993	0.00173487	6.21e-06	-0.483324	0.0548077	1.16e-18	-0.0162209	0.00403331	5.78e-05	5.78e-05	0.00930611	0.0703499	20
GTEx_Adipose_Subcutaneous_sQTL	chr16:69976732:69978077:clu_18714:ENSG00000226232.8	16	RP11-419C5.2	70010291	rs62050642	16	70012606	T	C	0.403885	0.00781486	0.00173645	6.78e-06	1.13985	0.0488727	2.6e-120	0.00685604	0.0015515	9.92e-06	3.94e-05	0.00732558	0.0538591	20
GTEx_Adipose_Subcutaneous_sQTL	chr16:69982494:69982658:clu_18716:ENSG00000226232.8	16	RP11-419C5.2	70010291	rs62051328	16	70034734	A	G	0.404908	0.00783993	0.00173487	6.21e-06	0.554399	0.0575575	5.85e-22	0.0141413	0.00345657	4.29e-05	4.29e-05	0.00773594	0.0649264	20
GTEx_Adipose_Subcutaneous_sQTL	chr16:70031248:70031900:clu_18719:ENSG00000255185.5	16	PDXDC2P	70044654	rs62050642	16	70012606	T	C	0.403885	0.00781486	0.00173645	6.78e-06	0.357918	0.0487122	2.02e-13	0.0218342	0.00568927	0.000124	0.000124	0.0150469	0.11136	20
GTEx_Adipose_Subcutaneous_sQTL	chr16:71848071:71849624:clu_18809:ENSG00000224470.7	16	ATXN1L	71879894	rs7204708	16	71986946	G	A	0.730061	0.0109639	0.00190883	9.26e-09	0.395706	0.0697414	1.4e-08	0.0277073	0.0068641	5.42e-05	5.42e-05	0.00895241	0.366614	20
GTEx_Adipose_Subcutaneous_sQTL	chr16:71895589:71915626:clu_18814:ENSG00000182149.20	16	IST1	71879899	rs12926300	16	71978997	T	C	0.736196	0.0116732	0.00191956	1.19e-09	0.458285	0.0691351	3.38e-11	0.0254715	0.00568412	7.42e-06	7.42e-06	0.00243683	0.0742653	20
GTEx_Adipose_Subcutaneous_sQTL	chr16:71894858:71915626:clu_18814:ENSG00000182149.20	16	IST1	71879899	rs12926300	16	71978997	T	C	0.736196	0.0116732	0.00191956	1.19e-09	-0.429294	0.0659382	7.49e-11	-0.0271917	0.00611861	8.83e-06	8.83e-06	0.00274644	0.0787026	20
GTEx_Adipose_Subcutaneous_sQTL	chr16:72057466:72058254:clu_18830:ENSG00000257017.8	16	HP	72088491	rs77303550	16	72079657	T	C	0.208589	-0.00995838	0.00213632	3.14e-06	-0.758323	0.0742575	1.75e-24	0.0131321	0.00309678	2.23e-05	0.00022	0.0215233	0.0615464	20
GTEx_Adipose_Subcutaneous_sQTL	chr16:72059188:72060112:clu_18830:ENSG00000257017.8	16	HP	72088491	rs77303550	16	72079657	T	C	0.208589	-0.00995838	0.00213632	3.14e-06	0.723227	0.0669649	3.44e-27	-0.0137694	0.00321726	1.87e-05	4.38e-05	0.00783192	0.0321945	20
GTEx_Adipose_Subcutaneous_sQTL	chr16:86546649:86548464:clu_19133:ENSG00000103248.18	16	MTHFSD	86563782	rs75247409	16	86581953	A	C	0.0511247	-0.0204631	0.00405268	4.43e-07	-1.31835	0.134816	1.39e-22	0.0155217	0.00345966	7.24e-06	7.24e-06	0.00239569	0.0946815	20
GTEx_Adipose_Subcutaneous_sQTL	chr16:86548111:86548464:clu_19133:ENSG00000103248.18	16	MTHFSD	86563782	rs140877618	16	86587114	A	G	0.0531697	-0.0204665	0.00405272	4.42e-07	1.35759	0.129465	1e-25	-0.0150756	0.00331338	5.37e-06	5.37e-06	0.00195458	0.136961	20
GTEx_Adipose_Subcutaneous_sQTL	chr16:86542213:86546559:clu_19133:ENSG00000103248.18	16	MTHFSD	86563782	rs140129423	16	86587250	T	C	0.0531697	-0.0204652	0.00407254	5.03e-07	-0.903503	0.145195	4.89e-10	0.022651	0.00579375	9.25e-05	9.25e-05	0.0125134	0.178397	19
GTEx_Adipose_Subcutaneous_sQTL	chr16:89646714:89647203:clu_19292:ENSG00000131165.14	16	CHMP1A	89710839	rs164748	16	89708292	G	C	0.477505	-0.00603465	0.00170804	0.000411	-0.520318	0.0539191	4.92e-22	0.011598	0.00349578	0.000908	0.000908	0.0498464	0.0135009	20
GTEx_Adipose_Subcutaneous_sQTL	chr17:16343567:16343675:clu_13530:ENSG00000108474.16	17	PIGL	16120505	rs12603712	17	16245481	A	G	0.465235	0.00719955	0.00168897	2.02e-05	-0.426746	0.0494929	6.56e-18	-0.0168708	0.00441503	0.000133	0.000133	0.0157034	0.0456892	20
GTEx_Adipose_Subcutaneous_sQTL	chr17:17857855:17861476:clu_13597:ENSG00000175662.17	17	TOM1L2	17746828	rs11078407	17	17841083	C	T	0.437628	0.00746252	0.00175234	2.06e-05	-0.384073	0.0532782	5.64e-13	-0.01943	0.00529917	0.000246	0.000246	0.0230658	0.135213	20
GTEx_Adipose_Subcutaneous_sQTL	chr17:45034999:45051553:clu_14737:ENSG00000172992.11	17	DCAKD	43100708	rs8071429	17	43128906	A	T	0.57771	-0.0142053	0.0017465	4.17e-16	0.606335	0.0591983	1.28e-24	-0.0234281	0.00367815	1.9e-10	2.81e-11	1.42e-07	0.0154114	20
GTEx_Adipose_Subcutaneous_sQTL	chr17:45034999:45060888:clu_14737:ENSG00000172992.11	17	DCAKD	43100708	rs4793181	17	43122016	C	T	0.571575	-0.013345	0.00173617	1.51e-14	-0.315233	0.0571174	3.41e-08	0.0423338	0.00944299	7.36e-06	7.36e-06	0.0024233	0.0464941	17
GTEx_Adipose_Subcutaneous_sQTL	chr17:45083755:45086508:clu_14738:ENSG00000136448.11	17	NMT1	43128978	rs916660	17	43158674	A	G	0.393661	-0.0111192	0.00169484	5.36e-11	0.326197	0.0552165	3.47e-09	-0.0340875	0.00776466	1.13e-05	1.13e-05	0.00326393	0.0201778	15
GTEx_Adipose_Subcutaneous_sQTL	chr17:45458439:45475100:clu_14793:ENSG00000225190.10	17	PLEKHM1	43513266	rs55671319	17	43548424	G	A	0.192229	-0.00782878	0.00217218	0.000313	-0.811172	0.0724816	4.49e-29	0.00965119	0.00281326	0.000602	0.000602	0.0393242	0.0221016	18
GTEx_Adipose_Subcutaneous_sQTL	chr17:45542835:45545605:clu_14798:ENSG00000214425.7	17	LRRC37A4P	43578685	rs8073146	17	43893751	G	A	0.235174	-0.00937867	0.00202113	3.48e-06	-0.614924	0.0711727	5.63e-18	0.0152518	0.00373085	4.35e-05	4.35e-05	0.00780395	0.186083	13
GTEx_Adipose_Subcutaneous_sQTL	chr17:45545676:45584572:clu_14798:ENSG00000214425.7	17	LRRC37A4P	43578685	rs111327992	17	44126691	A	G	0.236196	-0.00910654	0.00201781	6.39e-06	-0.606697	0.0769073	3.05e-15	0.01501	0.0038317	8.95e-05	8.95e-05	0.012277	0.0120111	14
GTEx_Adipose_Subcutaneous_sQTL	chr17:45510293:45513185:clu_14798:ENSG00000214425.7	17	LRRC37A4P	43578685	rs17763086	17	43905481	G	T	0.235174	-0.00925037	0.00201871	4.6e-06	-0.695593	0.0682879	2.29e-24	0.0132985	0.00318228	2.93e-05	2.11e-07	0.000184	0.0460346	17
GTEx_Adipose_Subcutaneous_sQTL	chr17:45539963:45542764:clu_14798:ENSG00000214425.7	17	LRRC37A4P	43578685	rs62063271	17	44036047	A	G	0.235174	-0.00918424	0.00201787	5.33e-06	-0.479542	0.0679244	1.67e-12	0.0191521	0.00500657	0.000131	0.000131	0.0155361	0.108574	11
GTEx_Adipose_Subcutaneous_sQTL	chr17:45630158:45636283:clu_14801:ENSG00000204650.14	17	CRHR1-IT1	43697694	rs16940677	17	43911898	T	C	0.235174	-0.00923571	0.00201889	4.77e-06	-0.5538	0.0759649	3.09e-13	0.016677	0.00430382	0.000107	0.000107	0.0136845	0.38777	13
GTEx_Adipose_Subcutaneous_sQTL	chr17:46517433:46520212:clu_14825:ENSG00000238083.7	17	LRRC37A2	44588877	rs117913167	17	44212362	T	C	0.177914	0.0122614	0.00218802	2.1e-08	0.568659	0.0913039	4.72e-10	0.021562	0.00517591	3.1e-05	3.1e-05	0.00629576	0.727758	13
GTEx_Adipose_Subcutaneous_sQTL	chr17:46528859:46570759:clu_14827:ENSG00000185829.17	17	ARL17A	44594068	rs17698176	17	44819595	G	T	0.228016	0.0128561	0.00200862	1.55e-10	-0.958747	0.0816452	7.69e-32	-0.0134093	0.00238604	1.91e-08	4.62e-09	9.77e-06	0.20076	20
GTEx_Adipose_Subcutaneous_sQTL	chr17:46517233:46570759:clu_14827:ENSG00000185829.17	17	ARL17A	44594068	rs17698176	17	44819595	G	T	0.228016	0.0128561	0.00200862	1.55e-10	0.627934	0.0853556	1.89e-13	0.0204737	0.00423997	1.37e-06	1.37e-06	0.00074	0.867844	10
GTEx_Adipose_Subcutaneous_sQTL	chr17:46929584:46935029:clu_14839:ENSG00000108433.16	17	GOSR2	45000483	rs11655668	17	45007632	G	A	0.639059	-0.00897364	0.00177536	4.31e-07	0.37523	0.0602542	4.74e-10	-0.0239151	0.00609375	8.69e-05	8.69e-05	0.0120584	0.0485361	20
GTEx_Adipose_Subcutaneous_sQTL	chr17:58703329:58705878:clu_15235:ENSG00000108384.14	17	RAD51C	56769934	rs12942969	17	56892872	T	A	0.350716	0.0103116	0.00179901	9.94e-09	-0.438377	0.0613087	8.66e-13	-0.0235222	0.00525958	7.74e-06	7.74e-06	0.00250659	0.133797	20
GTEx_Adipose_Subcutaneous_sQTL	chr17:59112345:59155131:clu_15247:ENSG00000182628.12	17	SKA2	57187312	rs9652856	17	57208752	C	T	0.342536	0.00954451	0.00180609	1.26e-07	0.533485	0.0638978	6.88e-17	0.0178909	0.00400665	8e-06	8e-06	0.00256572	0.113171	20
GTEx_Adipose_Subcutaneous_sQTL	chr17:61393747:61399037:clu_15315:ENSG00000267131.1	17	RP11-332H18.5	59439029	rs1476781	17	59476415	C	T	0.799591	0.0149751	0.00206782	4.42e-13	-1.29711	0.0528851	7.62e-133	-0.0115449	0.00166222	3.77e-12	9.25e-10	2.62e-06	0.320122	20
GTEx_Adipose_Subcutaneous_sQTL	chr17:61393747:61396009:clu_15315:ENSG00000267131.1	17	RP11-332H18.5	59439029	rs60261365	17	59473365	C	T	0.866053	0.0120233	0.00239083	4.93e-07	0.709732	0.076277	1.34e-20	0.0169406	0.00382917	9.68e-06	9.68e-06	0.00293169	0.0323201	17
GTEx_Adipose_Subcutaneous_sQTL	chr17:61393747:61394622:clu_15315:ENSG00000267131.1	17	RP11-332H18.5	59439029	rs2286526	17	59472057	T	C	0.717791	0.0117406	0.00187711	3.98e-10	0.719155	0.0581534	3.97e-35	0.0163256	0.00292501	2.39e-08	2.39e-08	3.5e-05	0.0283718	20
GTEx_Adipose_Subcutaneous_sQTL	chr17:61393747:61396009:clu_15315:ENSG00000267280.5	17	RP11-332H18.4	59470817	rs60261365	17	59473365	C	T	0.866053	0.0120233	0.00239083	4.93e-07	0.709732	0.076277	1.34e-20	0.0169406	0.00382917	9.68e-06	9.68e-06	0.00293169	0.0323201	17
GTEx_Adipose_Subcutaneous_sQTL	chr17:61393747:61394622:clu_15315:ENSG00000267280.5	17	RP11-332H18.4	59470817	rs2286526	17	59472057	T	C	0.717791	0.0117406	0.00187711	3.98e-10	0.719155	0.0581534	3.97e-35	0.0163256	0.00292501	2.39e-08	2.39e-08	3.5e-05	0.0283718	20
GTEx_Adipose_Subcutaneous_sQTL	chr17:61393747:61399037:clu_15315:ENSG00000267280.5	17	RP11-332H18.4	59470817	rs1476781	17	59476415	C	T	0.799591	0.0149751	0.00206782	4.42e-13	-1.29711	0.0528851	7.62e-133	-0.0115449	0.00166222	3.77e-12	9.25e-10	2.62e-06	0.320122	20
GTEx_Adipose_Subcutaneous_sQTL	chr17:69222697:69223628:clu_15613:ENSG00000154263.17	17	ABCA10	67143355	rs1468512	17	67219768	T	C	0.134969	0.0115078	0.00248018	3.49e-06	-0.664073	0.0599012	1.46e-28	-0.0173292	0.00404872	1.87e-05	0.000287	0.0253698	0.0258662	13
GTEx_Adipose_Subcutaneous_sQTL	chr17:69222697:69225325:clu_15613:ENSG00000154263.17	17	ABCA10	67143355	rs1468512	17	67219768	T	C	0.134969	0.0115078	0.00248018	3.49e-06	0.79247	0.0720724	4.02e-28	0.0145215	0.00339693	1.91e-05	1.91e-05	0.00459328	0.238543	14
GTEx_Adipose_Subcutaneous_sQTL	chr17:78797879:78798400:clu_16069:ENSG00000055483.19	17	USP36	76783463	rs55779573	17	76691564	C	T	0.517382	-0.010696	0.00169022	2.48e-10	-0.970322	0.0547773	3.27e-70	0.0110232	0.00184973	2.53e-09	3.55e-09	7.91e-06	0.220466	20
GTEx_Adipose_Subcutaneous_sQTL	chr17:78787658:78798400:clu_16069:ENSG00000055483.19	17	USP36	76783463	rs3826552	17	76793885	A	G	0.539877	-0.00990132	0.00169413	5.08e-09	1.03149	0.0469837	7.9e-107	-0.00959904	0.00169962	1.63e-08	3.09e-08	4.28e-05	0.0561408	20
GTEx_Adipose_Subcutaneous_sQTL	chr17:81239678:81240987:clu_16221:ENSG00000224877.3	17	C17orf89	79213039	rs66779227	17	79198358	T	C	0.46319	0.00583198	0.00169183	0.000567	0.854426	0.0528472	8.5e-59	0.00682561	0.00202459	0.000748	9.05e-05	0.0123594	0.181092	20
GTEx_Adipose_Subcutaneous_sQTL	chr17:81239943:81240987:clu_16221:ENSG00000224877.3	17	C17orf89	79213039	rs66779227	17	79198358	T	C	0.46319	0.00583198	0.00169183	0.000567	-0.991376	0.0528064	1.24e-78	-0.00588271	0.00173508	0.000698	0.000222	0.0216552	0.0816199	20
GTEx_Adipose_Subcutaneous_sQTL	chr18:23526765:23529179:clu_27584:ENSG00000141452.9	18	C18orf8	21083473	rs1788819	18	21100504	A	G	0.649284	-0.0080418	0.00177362	5.78e-06	-0.416815	0.0566033	1.79e-13	0.0192935	0.00499711	0.000113	0.000113	0.0141871	0.126049	16
GTEx_Adipose_Subcutaneous_sQTL	chr18:23534559:23535469:clu_27587:ENSG00000141458.12	18	NPC1	21086148	rs3786409	18	21103050	A	G	0.0316973	-0.00510201	0.00499583	0.307135	-0.796151	0.103497	1.44e-14	0.00640834	0.00633004	0.311361	0.000456	0.0334425	0.296561	7
GTEx_Adipose_Subcutaneous_sQTL	chr18:36780188:36798449:clu_27775:ENSG00000134779.14	18	TPGS2	34359987	rs948636	18	34361762	C	G	0.277096	-0.00745809	0.00186684	6.47e-05	-0.678251	0.0624528	1.78e-27	0.0109961	0.00293276	0.000177	0.000177	0.0188308	0.280441	20
GTEx_Adipose_Subcutaneous_sQTL	chr18:51049324:51054781:clu_27941:ENSG00000141646.13	18	SMAD4	48494410	rs2848687	18	48626702	C	T	0.408998	0.00665754	0.00173802	0.000128	-0.461263	0.0574968	1.04e-15	-0.0144333	0.00417544	0.000547	0.000547	0.0371879	0.191006	20
GTEx_Adipose_Subcutaneous_sQTL	chr19:4100648:4101019:clu_24069:ENSG00000126934.13	19	MAP2K2	4090319	rs350910	19	4100660	A	G	0.706544	0.00682249	0.00188132	0.000287	0.449504	0.0529137	1.98e-17	0.0151778	0.00455073	0.000852	0.000852	0.0480926	0.219744	20
GTEx_Adipose_Subcutaneous_sQTL	chr19:8316645:8319301:clu_24381:ENSG00000267855.5	19	NDUFA7	8373490	rs3097182	19	8384229	G	A	0.631902	-0.00798882	0.00179358	8.42e-06	-0.670967	0.057375	1.36e-31	0.0119064	0.00286046	3.15e-05	3.15e-05	0.006353	0.0687041	18
GTEx_Adipose_Subcutaneous_sQTL	chr19:8316645:8320857:clu_24381:ENSG00000267855.5	19	NDUFA7	8373490	rs3097182	19	8384229	G	A	0.631902	-0.00798882	0.00179358	8.42e-06	0.689057	0.0596821	7.78e-31	-0.0115938	0.00278994	3.24e-05	3.24e-05	0.00647616	0.0986103	18
GTEx_Adipose_Subcutaneous_sQTL	chr19:8325096:8333014:clu_24382:ENSG00000186994.11	19	KANK3	8387468	rs2972572	19	8390313	G	A	0.535787	-0.00845524	0.00169856	6.43e-07	-0.429407	0.0537687	1.39e-15	0.0196905	0.00466109	2.4e-05	2.4e-05	0.00533045	0.258024	7
GTEx_Adipose_Subcutaneous_sQTL	chr19:8325096:8326827:clu_24382:ENSG00000186994.11	19	KANK3	8387468	rs2972572	19	8390313	G	A	0.535787	-0.00845524	0.00169856	6.43e-07	0.394494	0.0550268	7.55e-13	-0.0214331	0.00524183	4.33e-05	4.33e-05	0.00778439	0.31597	7
GTEx_Adipose_Subcutaneous_sQTL	chr19:8413420:8421789:clu_24391:ENSG00000099785.10	19	2002-03-01	8478154	rs890849	19	8478250	C	G	0.185072	0.0087225	0.00220375	7.56e-05	-0.401304	0.0582981	5.83e-12	-0.0217354	0.00633452	0.000601	0.000601	0.0392662	0.656309	16
GTEx_Adipose_Subcutaneous_sQTL	chr19:8418807:8421789:clu_24391:ENSG00000099785.10	19	2002-03-01	8478154	rs890849	19	8478250	C	G	0.185072	0.0087225	0.00220375	7.56e-05	0.428394	0.0574954	9.27e-14	0.0203609	0.00582497	0.000473	0.000473	0.034228	0.406358	20
GTEx_Adipose_Subcutaneous_sQTL	chr19:10702254:10707302:clu_24566:ENSG00000213339.8	19	QTRT1	10812106	rs6511709	19	10822278	C	A	0.591002	0.00729907	0.00175062	3.05e-05	-0.427251	0.0611901	2.9e-12	-0.0170838	0.00477232	0.000344	0.000344	0.0282306	0.325031	20
GTEx_Adipose_Subcutaneous_sQTL	chr19:10702254:10706710:clu_24566:ENSG00000213339.8	19	QTRT1	10812106	rs6511709	19	10822278	C	A	0.591002	0.00729907	0.00175062	3.05e-05	0.36733	0.0632108	6.2e-09	0.0198706	0.00586556	0.000705	0.000705	0.0431717	0.47013	15
GTEx_Adipose_Subcutaneous_sQTL	chr19:11217391:11222109:clu_24611:ENSG00000130158.13	19	DOCK6	11309971	rs4804154	19	11334179	T	C	0.0869121	0.00776891	0.00282971	0.00604233	1.19583	0.0660361	2.72e-73	0.00649667	0.00239336	0.00663847	0.000456	0.0334347	0.272956	20
GTEx_Adipose_Subcutaneous_sQTL	chr19:12466850:12484655:clu_24712:ENSG00000242852.6	19	ZNF709	12571998	rs12978215	19	12520283	G	C	0.501022	-0.00849188	0.00168792	4.88e-07	0.341074	0.0555904	8.49e-10	-0.0248975	0.00639984	0.0001	0.0001	0.0131459	0.346285	12
GTEx_Adipose_Subcutaneous_sQTL	chr19:12466850:12484655:clu_24712:ENSG00000249709.7	19	ZNF564	12636184	rs12978215	19	12520283	G	C	0.501022	-0.00849188	0.00168792	4.88e-07	0.341074	0.0555904	8.49e-10	-0.0248975	0.00639984	0.0001	0.0001	0.0131459	0.346285	12
GTEx_Adipose_Subcutaneous_sQTL	chr19:12466850:12484655:clu_24712:ENSG00000269560.1	19	CTD-2192J16.21	12640582	rs12978215	19	12520283	G	C	0.501022	-0.00849188	0.00168792	4.88e-07	0.341074	0.0555904	8.49e-10	-0.0248975	0.00639984	0.0001	0.0001	0.0131459	0.346285	12
GTEx_Adipose_Subcutaneous_sQTL	chr19:18451648:18451855:clu_25159:ENSG00000105656.12	19	ELL	18553473	rs8107222	19	18595089	T	C	0.128834	0.00988341	0.00244042	5.12e-05	0.44597	0.0693718	1.29e-10	0.0221616	0.00646748	0.000611	0.000611	0.0396625	0.548487	14
GTEx_Adipose_Subcutaneous_sQTL	chr19:19150764:19157025:clu_25217:ENSG00000213999.15	19	MEF2B	19256377	rs2157850	19	19268316	G	A	0.113497	0.0093171	0.0024451	0.000139	-0.82321	0.0799888	7.69e-25	-0.011318	0.00316725	0.000352	0.000352	0.0286465	0.699575	20
GTEx_Adipose_Subcutaneous_sQTL	chr19:19150764:19157025:clu_25217:ENSG00000254901.7	19	MEF2BNB	19287712	rs2157850	19	19268316	G	A	0.113497	0.0093171	0.0024451	0.000139	-0.82321	0.0799888	7.69e-25	-0.011318	0.00316725	0.000352	0.000352	0.0286465	0.699575	20
GTEx_Adipose_Subcutaneous_sQTL	chr19:37324265:37324796:clu_25706:ENSG00000181666.17	19	HKR1	37803739	rs8106839	19	37958475	C	G	0.154397	-0.00867871	0.00230588	0.000167	-0.701062	0.0724915	4.01e-22	0.0123794	0.00352943	0.000452	0.000452	0.0333084	0.126697	20
GTEx_Adipose_Subcutaneous_sQTL	chr2:20037614:20040891:clu_47688:ENSG00000068697.6	2	LAPTM4A	20232411	rs6706375	2	20249427	T	G	0.172802	-0.00494988	0.00208246	0.0174567	-1.12354	0.0551785	3.64e-92	0.00440561	0.00186606	0.01823	0.000139	0.0161789	0.087728	20
GTEx_Adipose_Subcutaneous_sQTL	chr2:20037614:20040921:clu_47688:ENSG00000068697.6	2	LAPTM4A	20232411	rs6706375	2	20249427	T	G	0.172802	-0.00494988	0.00208246	0.0174567	1.06972	0.0526522	9.15e-92	-0.00462727	0.00196001	0.0182335	0.000379	0.029925	0.083673	20
GTEx_Adipose_Subcutaneous_sQTL	chr2:27461836:27462701:clu_47932:ENSG00000138002.14	2	IFT172	27667238	rs7562914	2	27937807	A	C	0.535787	-0.00894588	0.00170203	1.47e-07	-0.38254	0.059159	1e-10	0.0233855	0.0057337	4.53e-05	0.000165	0.0179748	0.141792	20
GTEx_Adipose_Subcutaneous_sQTL	chr2:27492478:27493389:clu_47938:ENSG00000115226.9	2	FNDC4	27714750	rs898031	2	28203294	T	C	0.289366	-0.00711144	0.00179767	7.62e-05	0.264337	0.0414224	1.75e-10	-0.0269029	0.00800137	0.000773	0.000773	0.0455157	0.268274	20
GTEx_Adipose_Subcutaneous_sQTL	chr2:28408866:28411879:clu_47973:ENSG00000075426.11	2	FOSL2	28615315	rs12624279	2	28634790	A	G	0.403885	-0.00851574	0.00169872	5.36e-07	-0.612649	0.0489474	6.07e-36	0.0138999	0.00298687	3.26e-06	3.26e-06	0.00138009	0.0207591	20
GTEx_Adipose_Subcutaneous_sQTL	chr2:43894629:43899219:clu_48311:ENSG00000138095.18	2	LRPPRC	44113647	rs4953042	2	44201376	C	T	0.150307	-0.0103939	0.0023657	1.12e-05	0.90569	0.0570498	9.38e-57	-0.0114762	0.00271023	2.29e-05	2.29e-05	0.0051816	0.490012	20
GTEx_Adipose_Subcutaneous_sQTL	chr2:43934878:43943687:clu_48312:ENSG00000138095.18	2	LRPPRC	44113647	rs10183431	2	44213990	C	T	0.760736	0.00876216	0.00197345	8.99e-06	-0.529182	0.0640735	1.47e-16	-0.0165579	0.00423398	9.2e-05	9.2e-05	0.012477	0.622056	20
GTEx_Adipose_Subcutaneous_sQTL	chr2:63842599:63856306:clu_48603:ENSG00000169764.15	2	UGP2	64068074	rs6546029	2	64069732	A	G	0.813906	-0.00552644	0.00215555	0.0103528	1.12779	0.0598184	2.75e-79	-0.00490024	0.00192889	0.0110714	0.000795	0.0462113	0.111662	20
GTEx_Adipose_Subcutaneous_sQTL	chr2:63842204:63842539:clu_48603:ENSG00000169764.15	2	UGP2	64068074	rs6546029	2	64069732	A	G	0.813906	-0.00552644	0.00215555	0.0103528	0.977068	0.0628386	1.62e-54	-0.00565615	0.00223593	0.0114173	0.000609	0.0395706	0.116299	20
GTEx_Adipose_Subcutaneous_sQTL	chr2:63841232:63856306:clu_48603:ENSG00000169764.15	2	UGP2	64068074	rs12991311	2	63962907	C	T	0.40593	0.00832131	0.00170213	1.01e-06	0.321123	0.0503512	1.8e-10	0.0259132	0.00667867	0.000104	6.23e-05	0.00976039	0.18033	20
GTEx_Adipose_Subcutaneous_sQTL	chr2:69432005:69438053:clu_48688:ENSG00000169599.12	2	NFU1	69622882	rs2312207	2	69715845	C	T	0.546012	0.00774403	0.00169175	4.7e-06	0.28949	0.0516467	2.08e-08	0.0267506	0.00754502	0.000392	0.000392	0.0305295	0.571495	11
GTEx_Adipose_Subcutaneous_sQTL	chr2:70051305:70053731:clu_48714:ENSG00000179818.13	2	PCBP1-AS1	70189395	rs2861361	2	70251853	C	T	0.0705521	0.013299	0.00372574	0.000358	-0.888358	0.0910837	1.79e-22	-0.0149704	0.00446602	0.000802	0.000802	0.0464384	0.209589	18
GTEx_Adipose_Subcutaneous_sQTL	chr2:85344348:85344594:clu_48988:ENSG00000042445.13	2	RETSAT	85569211	rs4832171	2	85571710	G	A	0.740286	0.00476189	0.00189121	0.0118056	1.32402	0.0548942	1.56e-128	0.00359654	0.00143615	0.0122696	0.000505	0.0355514	0.0193112	20
GTEx_Adipose_Subcutaneous_sQTL	chr2:96032365:96034817:clu_49220:ENSG00000186281.12	2	GPAT2	96687694	rs4907231	2	96969543	A	G	0.322086	-0.00731435	0.00178521	4.18e-05	-0.428222	0.0621981	5.79e-12	0.0170807	0.00485126	0.00043	0.00043	0.0322903	0.0584438	20
GTEx_Adipose_Subcutaneous_sQTL	chr2:96195549:96208145:clu_49224:ENSG00000084090.13	2	STARD7	96850597	rs6576968	2	96904127	A	G	0.148262	-0.00950264	0.0024256	8.94e-05	-0.815108	0.087683	1.46e-20	0.0116581	0.00322927	0.000306	0.000306	0.0263157	0.0109227	20
GTEx_Adipose_Subcutaneous_sQTL	chr2:112022394:112039351:clu_49599:ENSG00000153208.16	2	MERTK	112656056	rs34128716	2	112812856	G	C	0.282209	0.0116245	0.00184449	2.93e-10	0.360784	0.0607931	2.95e-09	0.0322202	0.00745744	1.56e-05	1.56e-05	0.00402622	0.165172	20
GTEx_Adipose_Subcutaneous_sQTL	chr2:112022394:112028351:clu_49599:ENSG00000153208.16	2	MERTK	112656056	rs11680463	2	112775611	A	T	0.279141	0.0115907	0.00184722	3.5e-10	-0.399511	0.06421	4.91e-10	-0.0290121	0.00656666	9.96e-06	9.96e-06	0.00298677	0.166733	19
GTEx_Adipose_Subcutaneous_sQTL	chr2:112067067:112074912:clu_49602:ENSG00000153214.9	2	TMEM87B	112812800	rs11123128	2	112847164	T	C	0.40593	0.0108158	0.00172642	3.73e-10	0.3894	0.0646665	1.73e-09	0.0277756	0.00639785	1.42e-05	1.42e-05	0.00377406	0.204884	20
GTEx_Adipose_Subcutaneous_sQTL	chr2:112074962:112077192:clu_49602:ENSG00000153214.9	2	TMEM87B	112812800	rs11123128	2	112847164	T	C	0.40593	0.0108158	0.00172642	3.73e-10	-0.474373	0.0647582	2.38e-13	-0.0228002	0.00478883	1.93e-06	1.93e-06	0.000944	0.26584	20
GTEx_Adipose_Subcutaneous_sQTL	chr2:112138730:112159676:clu_49605:ENSG00000144152.12	2	FBLN7	112895962	rs7577442	2	112881614	T	C	0.53681	0.00909299	0.00169403	7.98e-08	0.322543	0.055524	6.28e-09	0.0281916	0.00715096	8.07e-05	8.07e-05	0.0115076	0.0780356	20
GTEx_Adipose_Subcutaneous_sQTL	chr2:113563298:113568640:clu_49666:ENSG00000225398.3	2	RP11-395L14.5	114299514	rs11684486	2	114451680	A	G	0.379346	0.00706508	0.00176014	5.97e-05	0.445819	0.0536227	9.25e-17	0.0158474	0.00438415	0.000301	0.000301	0.026047	0.349968	20
GTEx_Adipose_Subcutaneous_sQTL	chr2:113594516:113595063:clu_49666:ENSG00000225398.3	2	RP11-395L14.5	114299514	rs144933303	2	114417240	A	G	0.372188	0.00725283	0.00176217	3.86e-05	-0.568526	0.058163	1.45e-22	-0.0127572	0.00336311	0.000149	0.000149	0.0168725	0.159453	20
GTEx_Adipose_Subcutaneous_sQTL	chr2:113595515:113595693:clu_49667:ENSG00000146556.14	2	WASH2P	114341664	rs111491602	2	114424356	G	C	0.373211	0.00705462	0.00176154	6.21e-05	0.568172	0.0616807	3.22e-20	0.0124163	0.00338071	0.00024	0.00024	0.0227354	0.173683	20
GTEx_Adipose_Subcutaneous_sQTL	chr2:113598466:113598607:clu_49672:ENSG00000146556.14	2	WASH2P	114341664	rs111491602	2	114424356	G	C	0.373211	0.00705462	0.00176154	6.21e-05	-0.766989	0.0641343	5.82e-33	-0.00919781	0.00242205	0.000146	0.000633	0.04047	0.326829	20
GTEx_Adipose_Subcutaneous_sQTL	chr2:113563298:113568640:clu_49666:ENSG00000146556.14	2	WASH2P	114341664	rs11684486	2	114451680	A	G	0.379346	0.00706508	0.00176014	5.97e-05	0.445819	0.0536227	9.25e-17	0.0158474	0.00438415	0.000301	0.000301	0.026047	0.349968	20
GTEx_Adipose_Subcutaneous_sQTL	chr2:113594516:113595063:clu_49666:ENSG00000146556.14	2	WASH2P	114341664	rs144933303	2	114417240	A	G	0.372188	0.00725283	0.00176217	3.86e-05	-0.568526	0.058163	1.45e-22	-0.0127572	0.00336311	0.000149	0.000149	0.0168725	0.159453	20
GTEx_Adipose_Subcutaneous_sQTL	chr2:113598506:113598607:clu_49672:ENSG00000146556.14	2	WASH2P	114341664	rs144933303	2	114417240	A	G	0.372188	0.00725283	0.00176217	3.86e-05	0.743418	0.062233	6.84e-33	0.00975606	0.00250711	9.97e-05	0.0005	0.0353312	0.476405	20
GTEx_Adipose_Subcutaneous_sQTL	chr2:169694622:169695215:clu_50338:ENSG00000144362.11	2	PHOSPHO2	170550975	rs78840359	2	170577311	T	C	0.131902	-0.0114027	0.00250201	5.18e-06	-1.23531	0.098098	2.32e-36	0.00923065	0.00215397	1.82e-05	2.49e-05	0.00546135	0.220585	20
GTEx_Adipose_Subcutaneous_sQTL	chr2:169694741:169695215:clu_50338:ENSG00000144362.11	2	PHOSPHO2	170550975	rs78840359	2	170577311	T	C	0.131902	-0.0114027	0.00250201	5.18e-06	0.986402	0.0948134	2.39e-25	-0.0115599	0.0027692	2.99e-05	0.000142	0.0163604	0.260939	20
GTEx_Adipose_Subcutaneous_sQTL	chr2:174358536:174378923:clu_50445:ENSG00000138433.15	2	CIR1	175212750	rs12463957	2	175209244	T	C	0.728016	-0.00919763	0.00196541	2.87e-06	0.462614	0.0636116	3.53e-13	-0.0198819	0.00505208	8.31e-05	8.31e-05	0.0117073	0.142468	20
GTEx_Adipose_Subcutaneous_sQTL	chr2:176178253:176178425:clu_50477:ENSG00000128652.11	2	HOXD3	177001340	rs10834	2	177042087	G	A	0.346626	-0.00891697	0.00177127	4.8e-07	-0.41756	0.0577657	4.88e-13	0.0213549	0.00516932	3.61e-05	3.61e-05	0.00693086	0.131582	12
GTEx_Adipose_Subcutaneous_sQTL	chr2:176178253:176178425:clu_50477:ENSG00000170166.5	2	HOXD4	177015950	rs10834	2	177042087	G	A	0.346626	-0.00891697	0.00177127	4.8e-07	-0.41756	0.0577657	4.88e-13	0.0213549	0.00516932	3.61e-05	3.61e-05	0.00693086	0.131582	12
GTEx_Adipose_Subcutaneous_sQTL	chr2:176178253:176178425:clu_50477:ENSG00000226363.3	2	AC009336.24	177042445	rs10834	2	177042087	G	A	0.346626	-0.00891697	0.00177127	4.8e-07	-0.41756	0.0577657	4.88e-13	0.0213549	0.00516932	3.61e-05	3.61e-05	0.00693086	0.131582	12
GTEx_Adipose_Subcutaneous_sQTL	chr2:176189453:176189808:clu_50479:ENSG00000128645.14	2	HOXD1	177053307	rs13390932	2	177054411	C	T	0.291411	0.0107443	0.001853	6.7e-09	0.705772	0.067287	9.71e-26	0.0152235	0.00299995	3.88e-07	3.88e-07	0.00029	0.0707783	19
GTEx_Adipose_Subcutaneous_sQTL	chr2:176189681:176189808:clu_50479:ENSG00000128645.14	2	HOXD1	177053307	rs13390932	2	177054411	C	T	0.291411	0.0107443	0.001853	6.7e-09	-0.4754	0.0650248	2.65e-13	-0.0226005	0.0049748	5.55e-06	5.55e-06	0.00200028	0.0464821	14
GTEx_Adipose_Subcutaneous_sQTL	chr2:190455571:190510361:clu_50687:ENSG00000189362.11	2	TMEM194B	191369068	rs62181016	2	191320178	A	G	0.133947	-0.00970023	0.00224975	1.62e-05	-0.529265	0.0863516	8.83e-10	0.0183277	0.00519712	0.000421	0.000421	0.0318795	0.620733	20
GTEx_Adipose_Subcutaneous_sQTL	chr2:190509312:190510361:clu_50687:ENSG00000189362.11	2	TMEM194B	191369068	rs62181052	2	191387858	G	A	0.149284	-0.00850943	0.00219898	0.000109	0.48113	0.073014	4.41e-11	-0.0176863	0.00530026	0.000847	0.000847	0.0479256	0.503529	20
GTEx_Adipose_Subcutaneous_sQTL	chr2:190649982:190655977:clu_50695:ENSG00000138386.16	2	NAB1	191511472	rs2159819	2	191532737	G	C	0.448875	-0.00796828	0.00169402	2.55e-06	0.397918	0.048381	1.96e-16	-0.0200249	0.00490427	4.44e-05	4.44e-05	0.00791186	0.0197018	20
GTEx_Adipose_Subcutaneous_sQTL	chr2:190649360:190649831:clu_50695:ENSG00000138386.16	2	NAB1	191511472	rs1155060	2	191566439	G	A	0.609407	0.00743041	0.00171313	1.44e-05	0.337461	0.0566134	2.51e-09	0.0220186	0.0062782	0.000453	0.000453	0.0333334	0.0795162	20
GTEx_Adipose_Subcutaneous_sQTL	chr2:217821938:217830367:clu_51156:ENSG00000079308.16	2	TNS1	218664512	rs10188605	2	218694691	G	A	0.370143	0.00663275	0.00176155	0.000166	0.356016	0.0401936	8.18e-19	0.0186305	0.00537646	0.00053	0.00053	0.0365372	0.0939814	12
GTEx_Adipose_Subcutaneous_sQTL	chr2:217821938:217829844:clu_51156:ENSG00000079308.16	2	TNS1	218664512	rs6729561	2	218694357	A	G	0.468303	0.00633693	0.00169885	0.000191	-0.476927	0.0372635	1.67e-37	-0.013287	0.00371027	0.000342	0.000342	0.028133	0.585854	20
GTEx_Adipose_Subcutaneous_sQTL	chr2:217829882:217830367:clu_51156:ENSG00000079308.16	2	TNS1	218664512	rs6744219	2	218694192	C	T	0.468303	0.00624754	0.00169878	0.000235	-0.572536	0.0399613	1.48e-46	-0.0109121	0.0030633	0.000368	0.000368	0.0294154	0.444586	20
GTEx_Adipose_Subcutaneous_sQTL	chr20:26009889:26018832:clu_30303:ENSG00000204556.4	20	CTD-2514C3.1	25999468	rs6115475	20	25982840	C	T	0.352761	-0.006691	0.00177397	0.000162	-0.578648	0.0577722	1.3e-23	0.0115632	0.00327589	0.000416	0.000416	0.0316387	0.0658076	20
GTEx_Adipose_Subcutaneous_sQTL	chr20:26009889:26019076:clu_30303:ENSG00000204556.4	20	CTD-2514C3.1	25999468	rs2386804	20	25984796	C	T	0.340491	-0.00716517	0.00179081	6.31e-05	0.571831	0.0573835	2.17e-23	-0.0125302	0.00337472	0.000205	0.000205	0.0205864	0.119994	20
GTEx_Adipose_Subcutaneous_sQTL	chr20:26018912:26019076:clu_30303:ENSG00000204556.4	20	CTD-2514C3.1	25999468	rs6115475	20	25982840	C	T	0.352761	-0.006691	0.00177397	0.000162	-0.614124	0.063962	7.89e-22	0.0108952	0.00310352	0.000447	0.000447	0.0330643	0.137441	20
GTEx_Adipose_Subcutaneous_sQTL	chr20:26009889:26019076:clu_30303:ENSG00000125804.13	20	FAM182A	26035291	rs2386804	20	25984796	C	T	0.340491	-0.00716517	0.00179081	6.31e-05	0.571831	0.0573835	2.17e-23	-0.0125302	0.00337472	0.000205	0.000205	0.0205864	0.119994	20
GTEx_Adipose_Subcutaneous_sQTL	chr20:26009889:26018832:clu_30303:ENSG00000125804.13	20	FAM182A	26035291	rs6115475	20	25982840	C	T	0.352761	-0.006691	0.00177397	0.000162	-0.578648	0.0577722	1.3e-23	0.0115632	0.00327589	0.000416	0.000416	0.0316387	0.0658076	20
GTEx_Adipose_Subcutaneous_sQTL	chr20:26018912:26019076:clu_30303:ENSG00000125804.13	20	FAM182A	26035291	rs6115475	20	25982840	C	T	0.352761	-0.006691	0.00177397	0.000162	-0.614124	0.063962	7.89e-22	0.0108952	0.00310352	0.000447	0.000447	0.0330643	0.137441	20
GTEx_Adipose_Subcutaneous_sQTL	chr20:31566295:31567640:clu_30336:ENSG00000101294.16	20	HM13	30102231	rs6058116	20	30156490	A	G	0.157464	-0.0130768	0.0023351	2.14e-08	-0.340879	0.0557242	9.52e-10	0.0383621	0.00928724	3.62e-05	3.62e-05	0.0069385	0.754826	20
GTEx_Adipose_Subcutaneous_sQTL	chr20:31640097:31644768:clu_30340:ENSG00000131055.4	20	COX4I2	30225691	rs6087716	20	30229040	T	C	0.205521	-0.0108868	0.0021304	3.22e-07	0.486357	0.0653989	1.03e-13	-0.0223843	0.00531478	2.53e-05	2.53e-05	0.00553097	0.437818	20
GTEx_Adipose_Subcutaneous_sQTL	chr20:31666086:31666991:clu_30341:ENSG00000171552.12	20	BCL2L1	30252255	rs6121038	20	30254773	G	T	0.319018	-0.00749387	0.00185612	5.41e-05	0.445179	0.0610366	3.02e-13	-0.0168334	0.00476555	0.000412	0.000412	0.031459	0.0911821	20
GTEx_Adipose_Subcutaneous_sQTL	chr20:35556748:35556973:clu_30535:ENSG00000125991.19	20	ERGIC3	34129770	rs78095440	20	34133031	G	A	0.147239	0.00869064	0.00244881	0.000387	0.743543	0.0650008	2.67e-30	0.0116882	0.0034483	0.0007	0.0007	0.0430101	0.223246	20
GTEx_Adipose_Subcutaneous_sQTL	chr20:35556271:35556973:clu_30535:ENSG00000125991.19	20	ERGIC3	34129770	rs12481365	20	34131396	T	C	0.147239	0.00869571	0.00244708	0.00038	-0.843658	0.0676538	1.09e-35	-0.0103072	0.00301602	0.000632	0.000632	0.0404575	0.239888	20
GTEx_Adipose_Subcutaneous_sQTL	chr20:44206998:44210696:clu_30773:ENSG00000132823.10	20	OSER1	42825136	rs6031453	20	42833144	T	C	0.156442	0.0114689	0.00243431	2.46e-06	0.777667	0.0706344	3.43e-28	0.0147478	0.00340484	1.48e-05	7.29e-05	0.0107863	0.0369323	20
GTEx_Adipose_Subcutaneous_sQTL	chr20:44197739:44206881:clu_30773:ENSG00000132823.10	20	OSER1	42825136	rs6031449	20	42824201	T	C	0.156442	0.0111279	0.00245481	5.81e-06	-0.380606	0.0680209	2.2e-08	-0.0292373	0.00830072	0.000428	0.000428	0.0321949	0.126946	8
GTEx_Adipose_Subcutaneous_sQTL	chr20:63689132:63689502:clu_31333:ENSG00000258366.7	20	RTEL1	62289163	rs3787091	20	62315594	T	G	0.795501	0.0143566	0.00197409	3.53e-13	0.405421	0.0730657	2.88e-08	0.0354116	0.00802737	1.03e-05	1.03e-05	0.00305475	0.335013	20
GTEx_Adipose_Subcutaneous_sQTL	chr20:63689132:63689750:clu_31333:ENSG00000258366.7	20	RTEL1	62289163	rs6062302	20	62320968	C	T	0.796524	0.0145302	0.00197194	1.73e-13	-0.997445	0.0611101	6.87e-60	-0.0145674	0.00216911	1.87e-11	9.89e-11	4.21e-07	0.354105	20
GTEx_Adipose_Subcutaneous_sQTL	chr22:19961289:19962233:clu_28440:ENSG00000093010.13	22	COMT	19929130	rs3810595	22	19949644	C	G	0.412065	-0.00705661	0.00171878	4.03e-05	0.599798	0.0507731	3.33e-32	-0.011765	0.00303372	0.000105	0.000105	0.0135614	0.0423683	20
GTEx_Adipose_Subcutaneous_sQTL	chr22:19961289:19962527:clu_28440:ENSG00000093010.13	22	COMT	19929130	rs3810595	22	19949644	C	G	0.412065	-0.00705661	0.00171878	4.03e-05	-0.631727	0.0547599	8.66e-31	0.0111703	0.00288792	0.00011	0.00011	0.0139301	0.0299133	20
GTEx_Adipose_Subcutaneous_sQTL	chr22:36149964:36160669:clu_29063:ENSG00000128284.19	22	APOL3	36536372	rs132644	22	36545826	C	T	0.855828	-0.00713359	0.00218975	0.0011231	0.668585	0.0663743	7.28e-24	-0.0106697	0.00344222	0.00193751	0.000590385	0.0388621	0.481881	20
GTEx_Adipose_Subcutaneous_sQTL	chr22:37808163:37810027:clu_29149:ENSG00000100116.16	22	GCAT	38203912	rs11703407	22	38200124	T	C	0.333333	0.00809364	0.00184118	1.1e-05	-0.592401	0.067962	2.87e-18	-0.0136624	0.00348086	8.67e-05	8.67e-05	0.0120444	0.121098	20
GTEx_Adipose_Subcutaneous_sQTL	chr22:41209933:41216139:clu_29323:ENSG00000100395.14	22	L3MBTL2	41601209	rs85220	22	41612965	G	T	0.365031	-0.0086101	0.0017512	8.8e-07	-0.428311	0.0509534	4.24e-17	0.0201024	0.00473665	2.2e-05	2.2e-05	0.00502891	0.274343	20
GTEx_Adipose_Subcutaneous_sQTL	chr22:42128944:42142728:clu_29401:ENSG00000100197.20	22	CYP2D6	42522501	rs5758574	22	42481400	C	G	0.539877	-0.00757442	0.00169343	7.72e-06	0.837681	0.0564735	8.94e-50	-0.00904213	0.00211148	1.85e-05	5.27e-05	0.00878409	0.0182993	20
GTEx_Adipose_Subcutaneous_sQTL	chr22:42141339:42141625:clu_29399:ENSG00000205702.10	22	CYP2D7P1	42536214	rs5758609	22	42547317	G	A	0.205521	-0.00821101	0.00204085	5.74e-05	0.496707	0.0711476	2.92e-12	-0.0165309	0.00474223	0.000491	0.000491	0.0349405	0.0187316	20
GTEx_Adipose_Subcutaneous_sQTL	chr22:42128944:42142728:clu_29401:ENSG00000205702.10	22	CYP2D7P1	42536214	rs5758574	22	42481400	C	G	0.539877	-0.00757442	0.00169343	7.72e-06	0.837681	0.0564735	8.94e-50	-0.00904213	0.00211148	1.85e-05	5.27e-05	0.00878409	0.0182993	20
GTEx_Adipose_Subcutaneous_sQTL	chr3:41239354:41239819:clu_44452:ENSG00000168036.16	3	CTNNB1	41236328	rs11711946	3	41287018	C	T	0.42638	0.00823794	0.00168741	1.05e-06	-0.434867	0.0430587	5.56e-24	-0.0189436	0.00430987	1.11e-05	1.11e-05	0.00321003	0.1805	20
GTEx_Adipose_Subcutaneous_sQTL	chr3:41236709:41239660:clu_44452:ENSG00000168036.16	3	CTNNB1	41236328	rs4135385	3	41279440	G	A	0.237219	-0.00900827	0.00198361	5.59e-06	0.424191	0.061059	3.73e-12	-0.0212364	0.00558669	0.000144	0.000144	0.0165318	0.138966	12
GTEx_Adipose_Subcutaneous_sQTL	chr3:41236709:41238016:clu_44452:ENSG00000168036.16	3	CTNNB1	41236328	rs9883839	3	41284891	A	G	0.43047	0.00833182	0.00169008	8.23e-07	0.503276	0.0540675	1.3e-20	0.0165552	0.00380005	1.32e-05	1.32e-05	0.00361042	0.0660151	20
GTEx_Adipose_Subcutaneous_sQTL	chr3:101340211:101341646:clu_45610:ENSG00000138468.15	3	SENP7	101043049	rs1547583	3	101222450	T	A	0.41411	0.00682276	0.00171699	7.08e-05	0.688566	0.0551721	9.56e-36	0.00990864	0.00261692	0.000153	0.000783	0.0458203	0.18591	20
GTEx_Adipose_Subcutaneous_sQTL	chr3:127576696:127576990:clu_46056:ENSG00000163870.14	3	TPRA1	127291912	rs2594204	3	127250296	T	C	0.856851	-0.0109473	0.00231765	2.32e-06	-0.414736	0.0681575	1.17e-09	0.0263959	0.00707432	0.000191	0.000191	0.0196848	0.113648	17
GTEx_Adipose_Subcutaneous_sQTL	chr3:127575505:127575940:clu_46055:ENSG00000163870.14	3	TPRA1	127291912	rs62264113	3	127292333	A	G	0.0797546	0.0119495	0.00271796	1.1e-05	0.725205	0.0912549	1.91e-15	0.0164774	0.00428314	0.00012	0.00012	0.0146919	0.0579795	15
GTEx_Adipose_Subcutaneous_sQTL	chr3:138349379:138349684:clu_46314:ENSG00000158186.12	3	MRAS	138066539	rs4678261	3	138089933	G	A	0.664622	-0.0102171	0.00177345	8.35e-09	-0.536658	0.0511512	9.44e-26	0.0190385	0.00377007	4.42e-07	4.42e-07	0.00032	0.0522378	20
GTEx_Adipose_Subcutaneous_sQTL	chr3:138349032:138372866:clu_46314:ENSG00000158186.12	3	MRAS	138066539	rs6769236	3	138061008	C	G	0.663599	-0.00976609	0.00177297	3.62e-08	-0.546445	0.0572893	1.45e-21	0.017872	0.00374672	1.84e-06	1.84e-06	0.000913	0.102653	20
GTEx_Adipose_Subcutaneous_sQTL	chr3:138348767:138372866:clu_46314:ENSG00000158186.12	3	MRAS	138066539	rs9846223	3	138062474	T	C	0.662577	-0.00970923	0.00177278	4.33e-08	0.842687	0.0553473	2.4e-52	-0.0115218	0.00223568	2.56e-07	1.48e-08	2.43e-05	0.025858	20
GTEx_Adipose_Subcutaneous_sQTL	chr3:138608937:138610604:clu_46327:ENSG00000158234.12	3	FAIM	138327448	rs361074	3	138346829	A	G	0.555215	-0.0064587	0.00170024	0.000145	-0.617511	0.0541298	3.82e-30	0.0104592	0.00290201	0.000313	0.000313	0.0266873	0.167692	20
GTEx_Adipose_Subcutaneous_sQTL	chr3:138611037:138621407:clu_46327:ENSG00000158234.12	3	FAIM	138327448	rs811322	3	138329862	A	G	0.554192	-0.00633113	0.0017005	0.000197	-0.789744	0.0498776	1.82e-56	0.00801669	0.00221195	0.00029	1.25e-06	0.00069	0.129122	20
GTEx_Adipose_Subcutaneous_sQTL	chr3:160412849:160413473:clu_46660:ENSG00000113810.15	3	SMC4	160117062	rs11720689	3	160058060	C	T	0.234151	-0.00913374	0.00191678	1.89e-06	-0.375164	0.0583252	1.26e-10	0.024346	0.00635843	0.000129	0.000129	0.0153905	0.593407	20
GTEx_Adipose_Subcutaneous_sQTL	chr3:183790980:183793116:clu_46925:ENSG00000163872.15	3	YEATS2	183415606	rs2606220	3	183493991	A	G	0.644172	-0.00726948	0.00174222	3.01e-05	-0.388366	0.0464718	6.43e-17	0.0187181	0.0050141	0.000189	0.000189	0.0195978	0.0545493	20
GTEx_Adipose_Subcutaneous_sQTL	chr3:183790980:183797923:clu_46925:ENSG00000163872.15	3	YEATS2	183415606	rs2606220	3	183493991	A	G	0.644172	-0.00726948	0.00174222	3.01e-05	0.41311	0.0498954	1.24e-16	-0.017597	0.00472261	0.000194	0.000194	0.0199177	0.0596147	20
GTEx_Adipose_Subcutaneous_sQTL	chr3:183801528:183803987:clu_46928:ENSG00000163872.15	3	YEATS2	183415606	rs263031	3	183524948	C	T	0.469325	-0.00768148	0.00169278	5.68e-06	0.263172	0.0424175	5.49e-10	-0.0291881	0.00796903	0.00025	0.00025	0.0232801	0.111237	18
GTEx_Adipose_Subcutaneous_sQTL	chr3:188341719:188406112:clu_47103:ENSG00000145012.13	3	LPP	187871072	rs13076750	3	188059443	G	A	0.299591	0.00902061	0.001929	2.92e-06	1.19405	0.047476	1.39e-139	0.00755463	0.0016432	4.28e-06	5.88e-05	0.00941711	0.413198	14
GTEx_Adipose_Subcutaneous_sQTL	chr3:188212831:188406112:clu_47103:ENSG00000145012.13	3	LPP	187871072	rs6771736	3	188066437	G	C	0.710634	-0.00844026	0.00193637	1.31e-05	0.300168	0.046617	1.2e-10	-0.0281185	0.00779002	0.000307	0.000307	0.0263478	0.281836	12
GTEx_Adipose_Subcutaneous_sQTL	chr3:188225527:188406112:clu_47103:ENSG00000145012.13	3	LPP	187871072	rs13076750	3	188059443	G	A	0.299591	0.00902061	0.001929	2.92e-06	-0.980639	0.0560163	1.28e-68	-0.0091987	0.00203605	6.25e-06	6.25e-06	0.00216578	0.828347	12
GTEx_Adipose_Subcutaneous_sQTL	chr4:2258011:2260360:clu_41450:ENSG00000123933.16	4	MXD4	2249159	rs9996465	4	2259457	G	A	0.165644	0.0098528	0.00249842	8.03e-05	-0.473884	0.0709851	2.46e-11	-0.0207916	0.0061234	0.000685	0.000685	0.0424538	0.541289	20
GTEx_Adipose_Subcutaneous_sQTL	chr4:25409791:25414324:clu_41835:ENSG00000053900.10	4	ANAPC4	25378835	rs55714412	4	25415810	A	C	0.548057	-0.0075746	0.00168887	7.29e-06	-0.264119	0.0467518	1.61e-08	0.0286787	0.00816444	0.000444	0.000444	0.0329097	0.51256	20
GTEx_Adipose_Subcutaneous_sQTL	chr4:25392421:25393805:clu_41830:ENSG00000053900.10	4	ANAPC4	25378835	rs28660194	4	25399639	G	C	0.555215	-0.00787577	0.00169286	3.28e-06	0.465741	0.0583743	1.48e-15	-0.0169102	0.00420756	5.84e-05	5.84e-05	0.0093763	0.36213	20
GTEx_Adipose_Subcutaneous_sQTL	chr4:25383393:25388500:clu_41826:ENSG00000053900.10	4	ANAPC4	25378835	rs55714412	4	25415810	A	C	0.548057	-0.0075746	0.00168887	7.29e-06	-0.234338	0.0394029	2.73e-09	0.0323234	0.00902665	0.000342	0.000342	0.028152	0.132601	20
GTEx_Adipose_Subcutaneous_sQTL	chr4:25383393:25383579:clu_41826:ENSG00000053900.10	4	ANAPC4	25378835	rs55714412	4	25415810	A	C	0.548057	-0.0075746	0.00168887	7.29e-06	0.235245	0.0360596	6.86e-11	-0.0321988	0.00871213	0.000219	0.000219	0.0214845	0.241549	20
GTEx_Adipose_Subcutaneous_sQTL	chr4:48885565:48894006:clu_42092:ENSG00000145247.11	4	OCIAD2	48887036	rs73246049	4	48930906	T	C	0.372188	-0.00813167	0.00176702	4.19e-06	-0.462345	0.0404757	3.22e-30	0.0175879	0.00412037	1.97e-05	1.97e-05	0.00468665	0.0776394	20
GTEx_Adipose_Subcutaneous_sQTL	chr4:51843267:51863437:clu_42098:ENSG00000109184.14	4	DCUN1D4	52709166	rs6820424	4	52735484	A	G	0.228016	0.00921151	0.00192111	1.63e-06	-0.578662	0.0649669	5.24e-19	-0.0159186	0.0037704	2.42e-05	2.42e-05	0.00536669	0.326551	20
GTEx_Adipose_Subcutaneous_sQTL	chr4:106255047:106260437:clu_42780:ENSG00000145348.16	4	TBCK	106962756	rs6816698	4	107225541	G	A	0.175869	0.00810042	0.00221285	0.000252	-0.695367	0.0693392	1.14e-23	-0.0116491	0.00338765	0.000585	0.000585	0.0386425	0.428921	20
GTEx_Adipose_Subcutaneous_sQTL	chr4:106252007:106254947:clu_42780:ENSG00000145348.16	4	TBCK	106962756	rs12644596	4	107227180	T	C	0.175869	0.00818606	0.00221138	0.000214	-0.664519	0.0542545	1.72e-34	-0.0123188	0.00347646	0.000394877	0.000394877	0.0306683	0.260424	20
GTEx_Adipose_Subcutaneous_sQTL	chr4:143214943:143220295:clu_43207:ENSG00000170185.9	4	USP38	144106070	rs4309787	4	144049222	T	G	0.325153	0.0119856	0.001819	4.42e-11	-0.481462	0.0591644	4.03e-16	-0.0248942	0.00486128	3.04e-07	3.04e-07	0.000242	0.10883	20
GTEx_Adipose_Subcutaneous_sQTL	chr4:151144050:151147922:clu_43313:ENSG00000109686.17	4	SH3D19	152023903	rs78296340	4	152115280	T	C	0.0265849	0.0210644	0.00423102	6.41e-07	-0.560524	0.098717	1.36e-08	-0.0375798	0.0100389	0.000182	0.000182	0.0191058	0.613301	7
GTEx_Adipose_Subcutaneous_sQTL	chr4:155718883:155722038:clu_43383:ENSG00000164116.16	4	GUCY1A3	156587863	rs3796581	4	156642884	G	A	0.198364	-0.0193645	0.00217611	5.65e-19	-0.645205	0.070275	4.27e-20	0.030013	0.00469698	1.66e-10	1.66e-10	6.49e-07	0.68644	20
GTEx_Adipose_Subcutaneous_sQTL	chr4:155717302:155722038:clu_43383:ENSG00000164116.16	4	GUCY1A3	156587863	rs3796581	4	156642884	G	A	0.198364	-0.0193645	0.00217611	5.65e-19	0.796899	0.0788433	5.12e-24	-0.0242998	0.00363825	2.41e-11	2.41e-11	1.23e-07	0.538865	20
GTEx_Adipose_Subcutaneous_sQTL	chr4:155717302:155718713:clu_43383:ENSG00000164116.16	4	GUCY1A3	156587863	rs72689147	4	156639888	T	G	0.197342	-0.0193691	0.00217678	5.68e-19	-0.567939	0.0727847	6.05e-15	0.0341042	0.00581315	4.44e-09	4.44e-09	9.48e-06	0.187287	20
GTEx_Adipose_Subcutaneous_sQTL	chr5:313850:314417:clu_38490:ENSG00000249915.7	5	PDCD6	271736	rs12517416	5	302767	G	A	0.477505	-0.0060924	0.001687	0.000305	-0.394076	0.0429784	4.77e-20	0.01546	0.00460098	0.000779	0.000779	0.0456983	0.0759591	20
GTEx_Adipose_Subcutaneous_sQTL	chr5:96793957:96795042:clu_39795:ENSG00000164307.12	5	ERAP1	96096521	rs26490	5	96133920	T	C	0.783231	0.00735912	0.00206528	0.000366	-0.497392	0.0673439	1.51e-13	-0.0147954	0.00461018	0.00133064	0.00087	0.0486675	0.191038	20
GTEx_Adipose_Subcutaneous_sQTL	chr5:96793513:96793803:clu_39794:ENSG00000164307.12	5	ERAP1	96096521	rs30185	5	96125465	A	G	0.783231	0.00719742	0.00206521	0.000492	-0.51359	0.0662541	9.06e-15	-0.0140139	0.00440882	0.00147981	0.000123	0.0149405	0.0554191	20
GTEx_Adipose_Subcutaneous_sQTL	chr5:96900245:96901506:clu_39800:ENSG00000164308.16	5	ERAP2	96211643	rs17087165	5	96242981	T	C	0.52045	-0.00697822	0.00168663	3.51e-05	1.06974	0.0474099	9.86e-113	-0.00652329	0.00160296	4.71e-05	0.000435	0.0324959	0.0245575	20
GTEx_Adipose_Subcutaneous_sQTL	chr5:96900189:96901506:clu_39800:ENSG00000164308.16	5	ERAP2	96211643	rs17087165	5	96242981	T	C	0.52045	-0.00697822	0.00168663	3.51e-05	-1.16556	0.0566803	5.8e-94	0.00598701	0.00147605	4.99e-05	0.000108	0.0137617	0.0342902	20
GTEx_Adipose_Subcutaneous_sQTL	chr5:96909764:96912637:clu_39802:ENSG00000164308.16	5	ERAP2	96211643	rs2910686	5	96252589	C	T	0.424335	0.00909327	0.00169519	8.13e-08	0.703023	0.0594568	2.93e-32	0.0129345	0.00264782	1.03e-06	1.03e-06	0.000602	0.216518	20
GTEx_Adipose_Subcutaneous_sQTL	chr5:132332310:132334785:clu_40166:ENSG00000233006.6	5	AC034220.3	131646978	rs2631368	5	131705297	G	T	0.324131	0.0080449	0.00185295	1.41e-05	-0.362775	0.0635569	1.14e-08	-0.022176	0.0064174	0.000549	0.000549	0.0372703	0.399813	13
GTEx_Adipose_Subcutaneous_sQTL	chr5:132349957:132360080:clu_40166:ENSG00000233006.6	5	AC034220.3	131646978	rs273913	5	131661156	C	T	0.584867	-0.00790618	0.00174438	5.83e-06	-0.461388	0.0630296	2.48e-13	0.0171356	0.00444675	0.000116	0.000116	0.0144568	0.401227	20
GTEx_Adipose_Subcutaneous_sQTL	chr5:132449689:132486192:clu_40175:ENSG00000197536.11	5	C5orf56	131746328	rs6873269	5	131818554	A	G	0.342536	0.00644374	0.00178577	0.000308	-0.636733	0.0544104	1.24e-31	-0.01012	0.00293488	0.000564	0.000196	0.0200366	0.0224114	20
GTEx_Adipose_Subcutaneous_sQTL	chr5:132449689:132486192:clu_40175:ENSG00000113522.13	5	RAD50	131891711	rs6873269	5	131818554	A	G	0.342536	0.00644374	0.00178577	0.000308	-0.636733	0.0544104	1.24e-31	-0.01012	0.00293488	0.000564	0.000196	0.0200366	0.0224114	20
GTEx_Adipose_Subcutaneous_sQTL	chr5:132902487:132904368:clu_40205:ENSG00000072364.12	5	AFF4	132211071	rs254285	5	132198287	G	C	0.880368	-0.00907898	0.00297119	0.00224558	1.58364	0.079103	3.69e-89	-0.00573298	0.00189791	0.00252202	0.000643	0.0408586	0.0109758	20
GTEx_Adipose_Subcutaneous_sQTL	chr5:141931280:141933259:clu_40473:ENSG00000081791.8	5	KIAA0141	141303373	rs351259	5	141310649	C	T	0.306748	0.00603695	0.00178021	0.000696	0.962457	0.0564992	4.53e-65	0.00627244	0.00188594	0.000881	0.000881	0.0490371	0.583063	16
GTEx_Adipose_Subcutaneous_sQTL	chr5:141930274:141933259:clu_40473:ENSG00000081791.8	5	KIAA0141	141303373	rs351259	5	141310649	C	T	0.306748	0.00603695	0.00178021	0.000696	-1.17111	0.0572812	6.66e-93	-0.0051549	0.00154087	0.000822	0.000822	0.0471131	0.586858	15
GTEx_Adipose_Subcutaneous_sQTL	chr5:141930274:141930951:clu_40473:ENSG00000081791.8	5	KIAA0141	141303373	rs351259	5	141310649	C	T	0.306748	0.00603695	0.00178021	0.000696	0.979481	0.0593195	3.01e-61	0.00616342	0.00185543	0.000894	0.000894	0.0494337	0.590664	14
GTEx_Adipose_Subcutaneous_sQTL	chr5:177311484:177311761:clu_41042:ENSG00000213347.10	5	MXD3	176728462	rs11952102	5	176740704	A	G	0.760736	0.00955891	0.00190843	5.48e-07	-0.578238	0.0546524	3.68e-26	-0.0165311	0.00365157	5.98e-06	1.64e-07	0.000153	0.365882	20
GTEx_Adipose_Subcutaneous_sQTL	chr5:177332246:177334284:clu_41042:ENSG00000213347.10	5	MXD3	176728462	rs11952102	5	176740704	A	G	0.760736	0.00955891	0.00190843	5.48e-07	0.421593	0.0520868	5.77e-16	0.0226733	0.00532334	2.05e-05	2.05e-05	0.00480731	0.563707	18
GTEx_Adipose_Subcutaneous_sQTL	chr5:177332246:177334284:clu_41042:ENSG00000169223.14	5	LMAN2	176758563	rs11952102	5	176740704	A	G	0.760736	0.00955891	0.00190843	5.48e-07	0.421593	0.0520868	5.77e-16	0.0226733	0.00532334	2.05e-05	2.05e-05	0.00480731	0.563707	18
GTEx_Adipose_Subcutaneous_sQTL	chr5:177311484:177311761:clu_41042:ENSG00000169223.14	5	LMAN2	176758563	rs11952102	5	176740704	A	G	0.760736	0.00955891	0.00190843	5.48e-07	-0.578238	0.0546524	3.68e-26	-0.0165311	0.00365157	5.98e-06	1.64e-07	0.000153	0.365882	20
GTEx_Adipose_Subcutaneous_sQTL	chr6:26463525:26465185:clu_35626:ENSG00000112763.15	6	BTN2A1	26458150	rs72839470	6	27309304	A	T	0.0736196	-0.0178533	0.00300741	2.91e-09	-1.35823	0.124818	1.41e-27	0.0131445	0.00252228	1.87e-07	1.87e-07	0.00017	0.0371732	17
GTEx_Adipose_Subcutaneous_sQTL	chr6:84717943:84738497:clu_37119:ENSG00000112837.16	6	TBX18	85397069	rs7771331	6	85380578	T	G	0.670757	-0.0068875	0.0018019	0.000132	-0.384397	0.0557433	5.35e-12	0.0179177	0.00535957	0.000828	0.000828	0.0473483	0.15526	20
GTEx_Adipose_Subcutaneous_sQTL	chr6:109619236:109641518:clu_37459:ENSG00000155085.15	6	AK9	109814059	rs9400287	6	109813344	A	G	0.259714	0.008138	0.00193289	2.55e-05	-0.366697	0.0649421	1.64e-08	-0.0221927	0.00657508	0.000737	0.000737	0.0443028	0.37221	16
GTEx_Adipose_Subcutaneous_sQTL	chr7:6398718:6400126:clu_32387:ENSG00000136238.17	7	RAC1	6414154	rs35761891	7	6438217	G	A	0.0623722	0.0164261	0.00409595	6.06e-05	0.666199	0.10054	3.44e-11	0.0246564	0.00718658	0.000602	0.000602	0.0392992	0.492343	4
GTEx_Adipose_Subcutaneous_sQTL	chr7:6392041:6400126:clu_32387:ENSG00000136238.17	7	RAC1	6414154	rs35761891	7	6438217	G	A	0.0623722	0.0164261	0.00409595	6.06e-05	-0.829077	0.0978068	2.32e-17	-0.0198125	0.00546537	0.000289	0.000289	0.0254485	0.611032	9
GTEx_Adipose_Subcutaneous_sQTL	chr7:6392041:6398662:clu_32387:ENSG00000136238.17	7	RAC1	6414154	rs35761891	7	6438217	G	A	0.0623722	0.0164261	0.00409595	6.06e-05	0.805113	0.101222	1.81e-15	0.0204022	0.00569749	0.000342	0.000342	0.0281501	0.562015	7
GTEx_Adipose_Subcutaneous_sQTL	chr7:7234539:7238255:clu_32419:ENSG00000106392.10	7	C1GALT1	7196565	rs11771259	7	7277215	G	C	0.120654	0.0156002	0.00261138	2.32e-09	-1.24606	0.0860189	1.49e-47	-0.0125196	0.00226693	3.34e-08	3.95e-09	8.61e-06	0.0276384	20
GTEx_Adipose_Subcutaneous_sQTL	chr7:73595915:73596153:clu_33371:ENSG00000009950.15	7	MLXIPL	73007524	rs13247874	7	73010442	T	C	0.191207	-0.00990623	0.00211591	2.84e-06	0.501148	0.0693474	4.95e-13	-0.0197671	0.00503073	8.52e-05	8.52e-05	0.0119069	0.529965	20
GTEx_Adipose_Subcutaneous_sQTL	chr7:73595969:73596153:clu_33371:ENSG00000009950.15	7	MLXIPL	73007524	rs13247874	7	73010442	T	C	0.191207	-0.00990623	0.00211591	2.84e-06	-0.536079	0.0701408	2.12e-14	0.0184791	0.00462868	6.54e-05	6.54e-05	0.0100848	0.475753	20
GTEx_Adipose_Subcutaneous_sQTL	chr7:75412932:75414885:clu_33467:ENSG00000178809.11	7	TRIM73	75024337	rs62477685	7	75101707	T	A	0.444785	-0.00790145	0.00170788	3.72e-06	1.03515	0.0605388	1.51e-65	-0.00763315	0.00170921	7.97e-06	7.97e-06	0.00256012	0.197764	16
GTEx_Adipose_Subcutaneous_sQTL	chr7:75414798:75414885:clu_33467:ENSG00000178809.11	7	TRIM73	75024337	rs794369	7	75162175	T	C	0.44274	-0.00779829	0.00171067	5.15e-06	-0.451403	0.0621691	3.85e-13	0.0172757	0.00447467	0.000113	0.000113	0.0141926	0.0683029	7
GTEx_Adipose_Subcutaneous_sQTL	chr7:75414798:75414885:clu_33467:ENSG00000223705.9	7	NSUN5P1	75039605	rs794369	7	75162175	T	C	0.44274	-0.00779829	0.00171067	5.15e-06	-0.451403	0.0621691	3.85e-13	0.0172757	0.00447467	0.000113	0.000113	0.0141926	0.0683029	7
GTEx_Adipose_Subcutaneous_sQTL	chr7:75412932:75414885:clu_33467:ENSG00000223705.9	7	NSUN5P1	75039605	rs62477685	7	75101707	T	A	0.444785	-0.00790145	0.00170788	3.72e-06	1.03515	0.0605388	1.51e-65	-0.00763315	0.00170921	7.97e-06	7.97e-06	0.00256012	0.197764	16
GTEx_Adipose_Subcutaneous_sQTL	chr7:75475188:75507781:clu_33456:ENSG00000127957.17	7	PMS2P3	75132254	rs809439	7	75161318	A	T	0.445808	-0.00785046	0.00171034	4.43e-06	-0.436962	0.0609108	7.29e-13	0.017966	0.00464679	0.00011	0.00011	0.0139875	0.0864411	4
GTEx_Adipose_Subcutaneous_sQTL	chr7:76048226:76048576:clu_33487:ENSG00000146701.11	7	MDH2	75677369	rs113574158	7	75822467	T	C	0.164622	0.0084156	0.00232705	0.000299	0.632965	0.063212	1.33e-23	0.0132955	0.00390885	0.00067	0.00067	0.041905	0.84945	20
GTEx_Adipose_Subcutaneous_sQTL	chr7:133895735:133917583:clu_34634:ENSG00000131558.14	7	EXOC4	132937829	rs56225573	7	133606451	T	C	0.127812	-0.00957695	0.00245982	9.89e-05	-1.39373	0.0734826	3.21e-80	0.00687145	0.00180172	0.000137	0.000752	0.0448046	0.884225	20
GTEx_Adipose_Subcutaneous_sQTL	chr7:134451753:134458997:clu_34651:ENSG00000085662.13	7	AKR1B1	134127102	rs782518	7	134195072	T	C	0.40593	-0.00906779	0.00170332	1.02e-07	-0.323445	0.0552694	4.85e-09	0.028035	0.00711913	8.22e-05	8.22e-05	0.0116322	0.0410536	17
GTEx_Adipose_Subcutaneous_sQTL	chr7:134451753:134459122:clu_34651:ENSG00000085662.13	7	AKR1B1	134127102	rs782518	7	134195072	T	C	0.40593	-0.00906779	0.00170332	1.02e-07	0.308633	0.0526639	4.62e-09	-0.0293805	0.00745602	8.13e-05	8.13e-05	0.0115574	0.057826	18
GTEx_Adipose_Subcutaneous_sQTL	chr8:22602312:22603195:clu_61303:ENSG00000241852.9	8	C8orf58	22457114	rs2291231	8	22463912	T	C	0.340491	0.00819887	0.00180087	5.3e-06	0.326635	0.0533028	8.9e-10	0.025101	0.0068685	0.000258	0.000258	0.0237429	0.471413	15
GTEx_Adipose_Subcutaneous_sQTL	chr8:22624363:22629964:clu_61312:ENSG00000147439.12	8	BIN3	22477931	rs1545837	8	22477807	C	T	0.376278	0.00753607	0.00175608	1.78e-05	-0.640028	0.0511326	6.03e-36	-0.0117746	0.00290053	4.92e-05	8.17e-05	0.0115868	0.0236838	20
GTEx_Adipose_Subcutaneous_sQTL	chr8:30544624:30545164:clu_61494:ENSG00000157110.15	8	RBPMS	30241944	rs62508370	8	30417026	A	G	0.226994	0.00805044	0.00192423	2.87e-05	-0.658768	0.0595039	1.73e-28	-0.0122204	0.00312256	9.09e-05	9.09e-05	0.0123907	0.0177053	20
GTEx_Adipose_Subcutaneous_sQTL	chr8:81840082:81842122:clu_62111:ENSG00000104497.13	8	SNX16	82711816	rs4582509	8	82843826	G	A	0.423313	0.0100897	0.00170436	3.22e-09	-0.360447	0.0613058	4.12e-09	-0.0279921	0.00671008	3.02e-05	3.02e-05	0.00619478	0.0304269	18
GTEx_Adipose_Subcutaneous_sQTL	chr8:89981523:89982722:clu_62162:ENSG00000104320.13	8	NBN	90945564	rs2097825	8	91011073	G	C	0.314928	-0.00740848	0.00180123	3.91e-05	-0.412069	0.0609391	1.36e-11	0.0179787	0.00511629	0.000441	0.000441	0.0328011	0.199932	20
GTEx_Adipose_Subcutaneous_sQTL	chr8:89981523:89981953:clu_62162:ENSG00000104320.13	8	NBN	90945564	rs7822950	8	91012828	C	A	0.310838	-0.00767728	0.00180492	2.1e-05	0.344462	0.0569027	1.42e-09	-0.0222877	0.00640399	0.000501	0.000501	0.0353689	0.383306	20
GTEx_Adipose_Subcutaneous_sQTL	chr8:95034122:95035454:clu_62260:ENSG00000156170.12	8	NDUFAF6	95907995	rs11780931	8	96043829	A	G	0.131902	0.0108214	0.002422	7.9e-06	-0.478042	0.0810849	3.73e-09	-0.022637	0.00635708	0.00037	0.00037	0.02951	0.838671	15
GTEx_Adipose_Subcutaneous_sQTL	chr8:94958179:94980855:clu_62260:ENSG00000156170.12	8	NDUFAF6	95907995	rs6983948	8	95988209	T	C	0.556237	-0.00621548	0.0016885	0.000232	-0.47108	0.0446387	4.91e-26	0.0131941	0.00379611	0.00051	0.00051	0.0357291	0.549082	20
GTEx_Adipose_Subcutaneous_sQTL	chr8:101719648:101779924:clu_62372:ENSG00000104490.17	8	NCALD	102698771	rs553463	8	102903979	C	T	0.244376	-0.00972237	0.0019593	6.97e-07	-0.445257	0.0580501	1.72e-14	0.0218354	0.00524095	3.1e-05	3.1e-05	0.00628719	0.170524	18
GTEx_Adipose_Subcutaneous_sQTL	chr8:101719648:101887141:clu_62372:ENSG00000104490.17	8	NCALD	102698771	rs508386	8	102899450	C	T	0.252556	-0.00926499	0.00193667	1.72e-06	0.858617	0.0555279	6.19e-54	-0.0107906	0.00236105	4.87e-06	4.87e-06	0.00182888	0.153479	20
GTEx_Adipose_Subcutaneous_sQTL	chr8:101719648:101915809:clu_62372:ENSG00000104490.17	8	NCALD	102698771	rs508386	8	102899450	C	T	0.252556	-0.00926499	0.00193667	1.72e-06	-0.657727	0.05785	5.93e-30	0.0140864	0.00319453	1.04e-05	1.04e-05	0.00307262	0.103667	19
GTEx_Adipose_Subcutaneous_sQTL	chr8:140668424:140669727:clu_62747:ENSG00000169398.19	8	PTK2	141667999	rs11780289	8	141689414	A	G	0.517382	-0.00976267	0.00168701	7.17e-09	-0.598004	0.0501765	9.54e-33	0.0163254	0.00313604	1.93e-07	1.93e-07	0.000173	0.122998	20
GTEx_Adipose_Subcutaneous_sQTL	chr8:140668424:140674298:clu_62747:ENSG00000169398.19	8	PTK2	141667999	rs11166991	8	141666413	T	C	0.521472	-0.00960125	0.00168689	1.26e-08	0.595046	0.0500057	1.19e-32	-0.0161353	0.00314249	2.83e-07	2.83e-07	0.000229	0.102073	20
GTEx_Adipose_Subcutaneous_sQTL	chr8:140669735:140674298:clu_62747:ENSG00000169398.19	8	PTK2	141667999	rs11166991	8	141666413	T	C	0.521472	-0.00960125	0.00168689	1.26e-08	-0.574679	0.0513301	4.28e-29	0.0167072	0.00329291	3.9e-07	3.9e-07	0.000291	0.200246	20
GTEx_Adipose_Subcutaneous_sQTL	chr9:3937189:4117768:clu_58231:ENSG00000107249.21	9	GLIS3	3824127	rs927315	9	4117713	T	C	0.474438	0.00874578	0.00168829	2.22e-07	-0.333999	0.060916	4.18e-08	-0.0261851	0.00695402	0.000166	0.000166	0.0180872	0.042653	20
GTEx_Adipose_Subcutaneous_sQTL	chr9:21818202:21837908:clu_58473:ENSG00000099810.18	9	MTAP	21802542	rs10811626	9	21826940	T	G	0.387526	0.00649414	0.00170867	0.000144	-0.562112	0.0542224	3.51e-25	-0.0115531	0.00323757	0.000359	0.000359	0.0289893	0.255359	20
GTEx_Adipose_Subcutaneous_sQTL	chr9:34336341:34338713:clu_58587:ENSG00000164978.17	9	NUDT2	34329504	rs10972064	9	34336681	T	A	0.139059	-0.00478219	0.00235445	0.042242	-1.33157	0.0744245	1.37e-71	0.0035914	0.00177954	0.0435741	0.000137	0.0160551	0.0906002	20
GTEx_Adipose_Subcutaneous_sQTL	chr9:34338847:34339024:clu_58587:ENSG00000164978.17	9	NUDT2	34329504	rs10972064	9	34336681	T	A	0.139059	-0.00478219	0.00235445	0.042242	0.761921	0.0780712	1.68e-22	-0.0062765	0.00315637	0.0467544	0.000194	0.0198779	0.128576	20
GTEx_Adipose_Subcutaneous_sQTL	chr9:92068098:92080016:clu_59244:ENSG00000090054.13	9	SPTLC1	94794281	rs12349001	9	94756094	T	C	0.0337423	-0.0169006	0.00467128	0.000297	0.864016	0.0903787	1.18e-21	-0.0195605	0.00578069	0.000715	0.000715	0.0435293	0.672543	20
GTEx_Adipose_Subcutaneous_sQTL	chr9:113389106:113389438:clu_59731:ENSG00000148218.15	9	ALAD	116148597	rs8177800	9	116154099	T	C	0.0920245	-0.0120499	0.00323893	0.000199	-0.961901	0.112615	1.32e-17	0.0125271	0.00367276	0.000648	0.000648	0.0410611	0.13834	4
GTEx_Adipose_Subcutaneous_sQTL	chr9:120847353:120851238:clu_59846:ENSG00000226752.9	9	PSMD5-AS1	123587106	rs2416800	9	123544003	G	A	0.562372	-0.00842079	0.00169514	6.78e-07	0.335552	0.0590549	1.33e-08	-0.0250953	0.00671022	0.000184	0.000184	0.0192712	0.019892	20
GTEx_Adipose_Subcutaneous_sQTL	chr9:120846803:120847294:clu_59846:ENSG00000226752.9	9	PSMD5-AS1	123587106	rs4837796	9	123610288	T	C	0.584867	-0.00858242	0.00170852	5.08e-07	0.417012	0.0570302	2.63e-13	-0.0205807	0.0049707	3.47e-05	3.47e-05	0.00676309	0.018183	20
GTEx_Adipose_Subcutaneous_sQTL	chr9:125220700:125227910:clu_60011:ENSG00000136933.16	9	RABEPK	127962821	rs7858935	9	127986904	T	A	0.134969	0.00954793	0.00236766	5.52e-05	0.508317	0.0798422	1.93e-10	0.0187834	0.00551361	0.000657	0.000657	0.0414349	0.120669	20
GTEx_Adipose_Subcutaneous_sQTL	chr9:125207721:125213370:clu_60011:ENSG00000136933.16	9	RABEPK	127962821	rs113258444	9	127964259	G	A	0.135992	0.00979185	0.0023738	3.71e-05	-0.721899	0.0849989	2.01e-17	-0.013564	0.0036556	0.000207	0.000207	0.0207046	0.0480271	20
GTEx_Adipose_Subcutaneous_sQTL	chr9:126421948:126481369:clu_60036:ENSG00000196814.14	9	MVB12B	129089128	rs55711504	9	129195200	T	C	0.119632	-0.0090076	0.00250932	0.000331	-1.19737	0.090433	5.13e-40	0.00752282	0.00217135	0.000531	0.000838	0.0476378	0.383683	20
GTEx_Adipose_Subcutaneous_sQTL	chr9:129141918:129142445:clu_60278:ENSG00000119383.19	9	PPP2R4	131873229	rs3118630	9	131897456	A	G	0.267894	-0.0075759	0.00183374	3.61e-05	-0.681102	0.0493743	2.74e-43	0.011123	0.00281046	7.57e-05	7.57e-05	0.0110601	0.0276294	20
GTEx_Adipose_Subcutaneous_sQTL	chr9:129137692:129142445:clu_60278:ENSG00000119383.19	9	PPP2R4	131873229	rs7868454	9	131918086	C	A	0.729039	0.00724668	0.00183069	7.54e-05	-0.269446	0.0443415	1.23e-09	-0.0268947	0.00810872	0.000911	0.000911	0.0499439	0.0176155	12
GTEx_Adipose_Visceral_Omentum_sQTL	chr1:1737809:1738321:clu_50752:ENSG00000189339.11	1	SLC35E2B	1592939	rs17162846	1	1683565	A	G	0.381391	0.00948114	0.00172276	3.72e-08	0.392145	0.0700521	2.17e-08	0.0241776	0.00616069	8.69e-05	8.69e-05	0.0120587	0.766742	15
GTEx_Adipose_Visceral_Omentum_sQTL	chr1:1737809:1738321:clu_50752:ENSG00000215790.6	1	SLC35E2	1656277	rs17162846	1	1683565	A	G	0.381391	0.00948114	0.00172276	3.72e-08	0.392145	0.0700521	2.17e-08	0.0241776	0.00616069	8.69e-05	8.69e-05	0.0120587	0.766742	15
GTEx_Adipose_Visceral_Omentum_sQTL	chr1:2185513:2193639:clu_50779:ENSG00000162585.16	1	C1orf86	2115903	rs2459999	1	2138251	G	A	0.397751	-0.00909834	0.0017288	1.42e-07	0.407528	0.062413	6.6e-11	-0.0223257	0.00544855	4.18e-05	4.18e-05	0.00760114	0.062682	20
GTEx_Adipose_Visceral_Omentum_sQTL	chr1:15210562:15214895:clu_51251:ENSG00000171729.13	1	TMEM51	15479028	rs12048075	1	15537051	G	A	0.0501022	0.0142736	0.00381552	0.000183	-1.04626	0.141256	1.29e-13	-0.0136425	0.00408557	0.00084	0.00084	0.0477038	0.0183857	12
GTEx_Adipose_Visceral_Omentum_sQTL	chr1:39570002:39571234:clu_52247:ENSG00000090621.13	1	PABPC4	40026488	rs17513135	1	40035686	T	C	0.235174	0.00971082	0.00201111	1.37e-06	-0.324801	0.0588632	3.43e-08	-0.0298978	0.00822781	0.000279	0.000279	0.0249379	0.678791	20
GTEx_Adipose_Visceral_Omentum_sQTL	chr1:39570002:39571097:clu_52247:ENSG00000090621.13	1	PABPC4	40026488	rs17513135	1	40035686	T	C	0.235174	0.00971082	0.00201111	1.37e-06	0.317176	0.0571907	2.92e-08	0.0306165	0.00840716	0.000271	0.000271	0.0244537	0.67363	20
GTEx_Adipose_Visceral_Omentum_sQTL	chr1:43313968:43314383:clu_52370:ENSG00000066056.13	1	TIE1	43766664	rs6690243	1	43767268	C	T	0.629857	-0.0111021	0.00173158	1.44e-10	-0.414465	0.0701428	3.44e-09	0.0267866	0.00616484	1.39e-05	1.39e-05	0.00373495	0.035316	12
GTEx_Adipose_Visceral_Omentum_sQTL	chr1:43313968:43317199:clu_52370:ENSG00000066056.13	1	TIE1	43766664	rs11172	1	43850473	G	A	0.375256	0.0114268	0.00172869	3.84e-11	-0.394036	0.0690495	1.15e-08	-0.0289993	0.0067135	1.56e-05	1.56e-05	0.00403779	0.0995621	14
GTEx_Adipose_Visceral_Omentum_sQTL	chr1:45552563:45561789:clu_52524:ENSG00000117448.13	1	AKR1A1	46016215	rs2993262	1	46013733	C	G	0.460123	0.00792275	0.00170422	3.34e-06	-0.41383	0.0622905	3.06e-11	-0.0191449	0.0050263	0.00014	0.00014	0.0162051	0.127354	20
GTEx_Adipose_Visceral_Omentum_sQTL	chr1:45551155:45552436:clu_52524:ENSG00000117448.13	1	AKR1A1	46016215	rs2993262	1	46013733	C	G	0.460123	0.00792275	0.00170422	3.34e-06	-0.370077	0.0632483	4.88e-09	-0.0214084	0.00588161	0.000273	0.000273	0.0245648	0.472946	20
GTEx_Adipose_Visceral_Omentum_sQTL	chr1:45551155:45561789:clu_52524:ENSG00000117448.13	1	AKR1A1	46016215	rs2993262	1	46013733	C	G	0.460123	0.00792275	0.00170422	3.34e-06	0.494986	0.0559968	9.61e-19	0.016006	0.00389008	3.88e-05	3.88e-05	0.0072473	0.0766985	20
GTEx_Adipose_Visceral_Omentum_sQTL	chr1:46686870:46689587:clu_52588:ENSG00000159658.10	1	EFCAB14	47124366	rs1139759	1	47100099	A	C	0.469325	0.00699967	0.00168681	3.33e-05	-0.408029	0.0553222	1.64e-13	-0.0171548	0.00474345	0.000299	0.000299	0.0259388	0.0443539	20
GTEx_Adipose_Visceral_Omentum_sQTL	chr1:153939804:153940156:clu_54318:ENSG00000198837.9	1	DENND4B	153901977	rs113191295	1	153912623	A	G	0.0644172	-0.0148668	0.00360719	3.77e-05	-0.854658	0.119552	8.75e-13	0.017395	0.0048718	0.000356	0.000356	0.0288551	0.214151	7
GTEx_Adipose_Visceral_Omentum_sQTL	chr1:153939045:153939589:clu_54318:ENSG00000198837.9	1	DENND4B	153901977	rs113191295	1	153912623	A	G	0.0644172	-0.0148668	0.00360719	3.77e-05	0.820409	0.108596	4.2e-14	-0.0181212	0.00500856	0.000297	0.000297	0.0258529	0.1615	9
GTEx_Adipose_Visceral_Omentum_sQTL	chr1:175166737:175192860:clu_55177:ENSG00000235750.9	1	KIAA0040	175126123	rs3753557	1	175162489	A	G	0.559305	-0.00722377	0.00170534	2.28e-05	-0.519994	0.0569339	6.64e-20	0.013892	0.0036151	0.000122	0.000122	0.0148508	0.0911613	19
GTEx_Adipose_Visceral_Omentum_sQTL	chr1:175177684:175192640:clu_55177:ENSG00000235750.9	1	KIAA0040	175126123	rs3753555	1	175162805	T	G	0.559305	-0.0071993	0.00170564	2.43e-05	0.518574	0.0652021	1.82e-15	-0.0138829	0.00372359	0.000193	0.000193	0.019808	0.0423367	17
GTEx_Adipose_Visceral_Omentum_sQTL	chr1:175177684:175192860:clu_55177:ENSG00000235750.9	1	KIAA0040	175126123	rs3753557	1	175162489	A	G	0.559305	-0.00722377	0.00170534	2.28e-05	-0.672958	0.0591317	5.22e-30	0.0107344	0.00270394	7.19e-05	0.00011	0.0139579	0.024004	20
GTEx_Adipose_Visceral_Omentum_sQTL	chr1:175192716:175192860:clu_55177:ENSG00000235750.9	1	KIAA0040	175126123	rs3753555	1	175162805	T	G	0.559305	-0.0071993	0.00170564	2.43e-05	0.787385	0.0566579	6.59e-44	-0.0091433	0.00226392	5.37e-05	0.000235	0.0224306	0.0554793	20
GTEx_Adipose_Visceral_Omentum_sQTL	chr1:228107869:228108235:clu_56229:ENSG00000162910.18	1	MRPL55	228294380	rs10799469	1	228374752	G	C	0.338446	-0.0080505	0.00174022	3.73e-06	0.33102	0.0549479	1.7e-09	-0.0243203	0.00662839	0.000243	0.000243	0.0229312	0.0154917	17
GTEx_Adipose_Visceral_Omentum_sQTL	chr1:243307883:243307989:clu_56507:ENSG00000054282.15	1	SDCCAG8	243419320	rs2932634	1	243470453	C	T	0.54908	-0.00681637	0.00169427	5.74e-05	-0.39993	0.0602458	3.17e-11	0.0170439	0.00495371	0.00058	0.00058	0.0384985	0.0929371	20
GTEx_Adipose_Visceral_Omentum_sQTL	chr1:243304777:243307989:clu_56507:ENSG00000054282.15	1	SDCCAG8	243419320	rs2932634	1	243470453	C	T	0.54908	-0.00681637	0.00169427	5.74e-05	0.552821	0.0605374	6.73e-20	-0.0123302	0.00334902	0.000232	0.000232	0.0222286	0.022113	20
GTEx_Adipose_Visceral_Omentum_sQTL	chr10:29415412:29482833:clu_10289:ENSG00000224597.9	10	PTCHD3P1	29698331	rs11007573	10	29719872	A	G	0.247444	0.00764027	0.00200411	0.000138	0.424892	0.0614751	4.79e-12	0.0179817	0.00538668	0.000843	0.000843	0.0478068	0.389705	13
GTEx_Adipose_Visceral_Omentum_sQTL	chr11:780381:780713:clu_6569:ENSG00000255284.1	11	AP006621.5	777578	rs75754018	11	727452	T	C	0.114519	-0.0102987	0.0025614	5.8e-05	0.655027	0.0940153	3.23e-12	-0.0157226	0.0045148	0.000497	0.000497	0.0352002	0.0196874	18
GTEx_Adipose_Visceral_Omentum_sQTL	chr11:43754121:43798320:clu_7324:ENSG00000149084.12	11	HSD17B12	43577986	rs10768975	11	43754372	G	A	0.675869	-0.0100652	0.00182769	3.65e-08	0.365688	0.0631037	6.83e-09	-0.0275241	0.00689481	6.55e-05	6.55e-05	0.0100916	0.229563	11
GTEx_Adipose_Visceral_Omentum_sQTL	chr11:45936569:45945840:clu_7374:ENSG00000135365.15	11	PHF21A	45950871	rs2946006	11	46005057	A	T	0.895706	0.011996	0.00292421	4.09e-05	0.652172	0.0924228	1.71e-12	0.018394	0.00518646	0.00039	0.00039	0.0304612	0.0584699	20
GTEx_Adipose_Visceral_Omentum_sQTL	chr11:57409298:57409935:clu_7538:ENSG00000134802.17	11	SLC43A3	57174427	rs111600670	11	57178363	T	C	0.0357873	0.0190005	0.00411959	3.98e-06	1.23539	0.173324	1.02e-12	0.0153802	0.00397191	0.000108	0.000108	0.0137783	0.0775355	8
GTEx_Adipose_Visceral_Omentum_sQTL	chr11:57410121:57414615:clu_7538:ENSG00000134802.17	11	SLC43A3	57174427	rs111600670	11	57178363	T	C	0.0357873	0.0190005	0.00411959	3.98e-06	-1.50771	0.172414	2.24e-18	-0.0126022	0.00308911	4.51e-05	4.51e-05	0.00798464	0.0987665	18
GTEx_Adipose_Visceral_Omentum_sQTL	chr11:57409298:57414615:clu_7538:ENSG00000134802.17	11	SLC43A3	57174427	rs72923979	11	57183218	G	C	0.0347648	0.0192519	0.00413181	3.17e-06	0.808375	0.123966	6.99e-11	0.0238155	0.00628197	0.00015	0.00015	0.016963	0.0609165	16
GTEx_Adipose_Visceral_Omentum_sQTL	chr11:58610334:58610950:clu_7577:ENSG00000186660.14	11	ZFP91	58346584	rs79135825	11	58378422	A	G	0.0235174	-0.00524732	0.00510108	0.303636	-3.30224	0.163131	4.1e-91	0.00158902	0.00154673	0.304259	1.64e-06	0.000841	0.0109143	7
GTEx_Adipose_Visceral_Omentum_sQTL	chr11:58610334:58610953:clu_7577:ENSG00000186660.14	11	ZFP91	58346584	rs79135825	11	58378422	A	G	0.0235174	-0.00524732	0.00510108	0.303636	3.0875	0.160835	3.94e-82	-0.00169954	0.00165454	0.304329	8.65e-07	0.000525	0.0102803	6
GTEx_Adipose_Visceral_Omentum_sQTL	chr11:62797060:62797183:clu_7835:ENSG00000162231.13	11	NXF1	62559595	rs7105855	11	62564413	T	C	0.263804	-0.00578651	0.00184114	0.00167282	-0.906203	0.0701228	3.34e-38	0.00638544	0.00209092	0.00225898	0.000496	0.0351784	0.133495	20
GTEx_Adipose_Visceral_Omentum_sQTL	chr11:62796567:62797183:clu_7835:ENSG00000162231.13	11	NXF1	62559595	rs7105855	11	62564413	T	C	0.263804	-0.00578651	0.00184114	0.00167282	1.02737	0.0702223	1.8e-48	-0.00563235	0.00183297	0.00212062	0.000439	0.0327034	0.23411	20
GTEx_Adipose_Visceral_Omentum_sQTL	chr11:64237222:64237420:clu_7896:ENSG00000173511.9	11	VEGFB	64002010	rs4930152	11	64005412	A	G	0.294479	-0.00451183	0.00183304	0.0138401	-0.34196	0.0439065	6.79e-15	0.013194	0.00562173	0.0189267	6.75e-05	0.0102823	0.190379	20
GTEx_Adipose_Visceral_Omentum_sQTL	chr11:64237222:64237521:clu_7896:ENSG00000173511.9	11	VEGFB	64002010	rs4930152	11	64005412	A	G	0.294479	-0.00451183	0.00183304	0.0138401	0.350537	0.0447411	4.7e-15	-0.0128712	0.00548123	0.0188628	6.16e-05	0.00968805	0.237974	20
GTEx_Adipose_Visceral_Omentum_sQTL	chr12:47748931:47749287:clu_4100:ENSG00000079337.15	12	RAPGEF3	48128455	rs11168228	12	48150951	G	A	0.301636	-0.00883945	0.00185954	2e-06	-0.323543	0.0447903	5.07e-13	0.0273208	0.00688025	7.16e-05	7.16e-05	0.0106654	0.353559	16
GTEx_Adipose_Visceral_Omentum_sQTL	chr12:47748931:47749390:clu_4100:ENSG00000079337.15	12	RAPGEF3	48128455	rs11168228	12	48150951	G	A	0.301636	-0.00883945	0.00185954	2e-06	0.352943	0.0488044	4.77e-13	-0.025045	0.00630495	7.12e-05	7.12e-05	0.0106346	0.415377	15
GTEx_Adipose_Visceral_Omentum_sQTL	chr12:47795767:47796207:clu_4114:ENSG00000061273.17	12	HDAC7	48176505	rs11831883	12	48190044	T	C	0.274029	-0.0108633	0.00182044	2.41e-09	0.2327	0.0346042	1.76e-11	-0.0466839	0.0104593	8.07e-06	8.07e-06	0.00258032	0.0798735	20
GTEx_Adipose_Visceral_Omentum_sQTL	chr12:106956065:106967111:clu_5532:ENSG00000151135.9	12	C12orf23	107349497	rs2041894	12	107350167	G	A	0.541922	-0.00604382	0.00168582	0.000337	-0.594777	0.0505742	6.24e-32	0.0101615	0.00296314	0.000605	0.000605	0.039439	0.0629946	20
GTEx_Adipose_Visceral_Omentum_sQTL	chr12:109561104:109561416:clu_5617:ENSG00000139428.11	12	MMAB	109991542	rs7301541	12	110003672	A	G	0.176892	-0.00903915	0.00220053	4e-05	-0.537174	0.0838272	1.47e-10	0.0168272	0.00486588	0.000544	0.000544	0.0370734	0.109556	20
GTEx_Adipose_Visceral_Omentum_sQTL	chr12:132728163:132734385:clu_6386:ENSG00000176915.14	12	ANKLE2	133302254	rs10747081	12	133311944	C	T	0.656442	0.00373814	0.00171834	0.0295974	0.733858	0.0660007	1.01e-28	0.00509381	0.00238591	0.0327644	6.46e-05	0.0100027	0.51391	20
GTEx_Adipose_Visceral_Omentum_sQTL	chr12:133048848:133056954:clu_6423:ENSG00000198040.10	12	ZNF84	133613878	rs7960889	12	133686101	T	A	0.294479	0.00906747	0.00184896	9.39e-07	0.47816	0.0695208	6.07e-12	0.0189632	0.00474911	6.52e-05	4.67e-07	0.000333	0.217228	20
GTEx_Adipose_Visceral_Omentum_sQTL	chr12:133048848:133060361:clu_6423:ENSG00000198040.10	12	ZNF84	133613878	rs7960889	12	133686101	T	A	0.294479	0.00906747	0.00184896	9.39e-07	-0.393249	0.0695954	1.6e-08	-0.0230578	0.00622563	0.000212	0.000212	0.0210689	0.249773	20
GTEx_Adipose_Visceral_Omentum_sQTL	chr14:24330327:24331018:clu_21331:ENSG00000129467.13	14	ADCY4	24787555	rs12436194	14	24804859	T	C	0.238241	0.00728365	0.00192067	0.000149	-0.67392	0.0763806	1.11e-18	-0.0108079	0.00310209	0.000494	0.000494	0.0350777	0.035651	20
GTEx_Adipose_Visceral_Omentum_sQTL	chr14:24321821:24321900:clu_21325:ENSG00000129467.13	14	ADCY4	24787555	rs12886362	14	24791571	C	A	0.807771	-0.00818028	0.00204115	6.13e-05	1.18524	0.0681317	8.8e-68	-0.00690179	0.00176725	9.41e-05	0.000662	0.0416153	0.0308396	20
GTEx_Adipose_Visceral_Omentum_sQTL	chr14:24321821:24322066:clu_21325:ENSG00000129467.13	14	ADCY4	24787555	rs12886362	14	24791571	C	A	0.807771	-0.00818028	0.00204115	6.13e-05	-1.07086	0.055486	5.41e-83	0.00763898	0.00194675	8.71e-05	8.71e-05	0.0120738	0.0354368	20
GTEx_Adipose_Visceral_Omentum_sQTL	chr14:24325887:24326105:clu_21328:ENSG00000129467.13	14	ADCY4	24787555	rs17256902	14	24795495	A	G	0.139059	-0.011291	0.00270255	2.94e-05	-0.620051	0.0891351	3.49e-12	0.0182098	0.00508427	0.000342	0.000342	0.0281021	0.0272083	20
GTEx_Adipose_Visceral_Omentum_sQTL	chr14:24325887:24326079:clu_21328:ENSG00000129467.13	14	ADCY4	24787555	rs17256902	14	24795495	A	G	0.139059	-0.011291	0.00270255	2.94e-05	0.612038	0.0899392	1.01e-11	-0.0184482	0.00518144	0.00037	0.00037	0.029546	0.0278407	20
GTEx_Adipose_Visceral_Omentum_sQTL	chr14:24321976:24322066:clu_21325:ENSG00000129467.13	14	ADCY4	24787555	rs12886362	14	24791571	C	A	0.807771	-0.00818028	0.00204115	6.13e-05	1.2932	0.0698327	1.46e-76	-0.00632561	0.00161491	8.97e-05	8.97e-05	0.0122856	0.0378466	20
GTEx_Adipose_Visceral_Omentum_sQTL	chr14:35659196:35664642:clu_21481:ENSG00000174373.16	14	RALGAPA1	36007558	rs12895863	14	36269996	G	A	0.146217	-0.0122579	0.00259948	2.41e-06	-1.88856	0.0864068	6.72e-106	0.00649058	0.0014081	4.04e-06	0.00025	0.0232928	0.221919	20
GTEx_Adipose_Visceral_Omentum_sQTL	chr14:73058705:73064972:clu_22136:ENSG00000119707.13	14	RBM25	73525144	rs66791109	14	73528645	A	G	0.148262	9.61E-04	0.00254252	0.705386	-0.714488	0.088282	5.81e-16	-0.00134533	0.00356239	0.705692	0.000208	0.0207952	0.459945	20
GTEx_Adipose_Visceral_Omentum_sQTL	chr14:73058705:73071627:clu_22136:ENSG00000119707.13	14	RBM25	73525144	rs66791109	14	73528645	A	G	0.148262	9.61E-04	0.00254252	0.705386	0.883313	0.089807	7.9e-23	0.0010882	0.00288051	0.705594	4.78e-05	0.00828078	0.649214	20
GTEx_Adipose_Visceral_Omentum_sQTL	chr14:73065093:73071627:clu_22136:ENSG00000119707.13	14	RBM25	73525144	rs66791109	14	73528645	A	G	0.148262	9.61E-04	0.00254252	0.705386	-0.835563	0.0830999	8.74e-24	-0.00115039	0.00304503	0.705585	0.000203	0.0204853	0.79218	20
GTEx_Adipose_Visceral_Omentum_sQTL	chr15:43632363:43635360:clu_19454:ENSG00000166762.16	15	CATSPER2	43920701	rs688009	15	44156302	T	C	0.278119	0.00832362	0.00189734	1.15e-05	-0.527268	0.0676866	6.71e-15	-0.0157863	0.00412983	0.000132	0.000132	0.0156489	0.68654	20
GTEx_Adipose_Visceral_Omentum_sQTL	chr15:43632363:43632717:clu_19454:ENSG00000166762.16	15	CATSPER2	43920701	rs12908467	15	44047430	T	C	0.714724	-0.00864375	0.0018897	4.78e-06	-0.841624	0.0682	5.48e-35	0.0102703	0.00239458	1.79e-05	1.79e-05	0.00441591	0.559862	20
GTEx_Adipose_Visceral_Omentum_sQTL	chr15:43632363:43635360:clu_19454:ENSG00000249839.1	15	AC011330.5	43955852	rs688009	15	44156302	T	C	0.278119	0.00832362	0.00189734	1.15e-05	-0.527268	0.0676866	6.71e-15	-0.0157863	0.00412983	0.000132	0.000132	0.0156489	0.68654	20
GTEx_Adipose_Visceral_Omentum_sQTL	chr15:43632363:43632717:clu_19454:ENSG00000249839.1	15	AC011330.5	43955852	rs12908467	15	44047430	T	C	0.714724	-0.00864375	0.0018897	4.78e-06	-0.841624	0.0682	5.48e-35	0.0102703	0.00239458	1.79e-05	1.79e-05	0.00441591	0.559862	20
GTEx_Adipose_Visceral_Omentum_sQTL	chr15:68199681:68205245:clu_20100:ENSG00000129007.14	15	CALML4	68483043	rs11071986	15	68492028	A	G	0.562372	0.0062634	0.0016992	0.000228	0.477442	0.0547594	2.81e-18	0.0131187	0.00386394	0.000686	0.000686	0.0424802	0.414801	20
GTEx_Adipose_Visceral_Omentum_sQTL	chr15:68197628:68205121:clu_20100:ENSG00000129007.14	15	CALML4	68483043	rs11071986	15	68492028	A	G	0.562372	0.0062634	0.0016992	0.000228	-0.558747	0.0615059	1.04e-19	-0.0112097	0.00328189	0.000636	0.000636	0.040615	0.404692	20
GTEx_Adipose_Visceral_Omentum_sQTL	chr15:68197628:68205245:clu_20100:ENSG00000129007.14	15	CALML4	68483043	rs1489599	15	68396682	G	C	0.421268	-0.00635673	0.0017049	0.000193	0.567572	0.0605062	6.57e-21	-0.0111999	0.00323244	0.000531	0.000531	0.0365616	0.780189	20
GTEx_Adipose_Visceral_Omentum_sQTL	chr15:68197628:68205245:clu_20100:ENSG00000128973.12	15	CLN6	68499330	rs1489599	15	68396682	G	C	0.421268	-0.00635673	0.0017049	0.000193	0.567572	0.0605062	6.57e-21	-0.0111999	0.00323244	0.000531	0.000531	0.0365616	0.780189	20
GTEx_Adipose_Visceral_Omentum_sQTL	chr15:68199681:68205245:clu_20100:ENSG00000128973.12	15	CLN6	68499330	rs11071986	15	68492028	A	G	0.562372	0.0062634	0.0016992	0.000228	0.477442	0.0547594	2.81e-18	0.0131187	0.00386394	0.000686	0.000686	0.0424802	0.414801	20
GTEx_Adipose_Visceral_Omentum_sQTL	chr15:68197628:68205121:clu_20100:ENSG00000128973.12	15	CLN6	68499330	rs11071986	15	68492028	A	G	0.562372	0.0062634	0.0016992	0.000228	-0.558747	0.0615059	1.04e-19	-0.0112097	0.00328189	0.000636	0.000636	0.040615	0.404692	20
GTEx_Adipose_Visceral_Omentum_sQTL	chr16:2037600:2037757:clu_16288:ENSG00000065054.13	16	SLC9A3R2	2075357	rs34165865	16	2087785	C	T	0.215746	-0.0102573	0.00211479	1.23e-06	1.44543	0.058624	3.18e-134	-0.00709638	0.00149113	1.94e-06	1.08e-05	0.00316406	0.0250839	20
GTEx_Adipose_Visceral_Omentum_sQTL	chr16:28538155:28538526:clu_17176:ENSG00000176046.8	16	NUPR1	28548606	rs231976	16	28545587	C	G	0.478528	0.00701057	0.00169257	3.44e-05	-0.541419	0.0428924	1.58e-36	-0.0129485	0.00329017	8.3e-05	8.3e-05	0.0117059	0.246475	20
GTEx_Adipose_Visceral_Omentum_sQTL	chr16:28538155:28538796:clu_17176:ENSG00000176046.8	16	NUPR1	28548606	rs180744	16	28508048	G	A	0.350716	0.00651693	0.00171287	0.000142	0.405693	0.0448713	1.55e-19	0.0160637	0.00458068	0.000453	0.000453	0.0333504	0.0228615	20
GTEx_Adipose_Visceral_Omentum_sQTL	chr16:28538654:28538796:clu_17176:ENSG00000176046.8	16	NUPR1	28548606	rs193628	16	28582142	T	G	0.518405	-0.00684908	0.00169193	5.16e-05	0.416597	0.0418484	2.4e-23	-0.0164405	0.00438426	0.000177	0.000177	0.0188051	0.15997	20
GTEx_Adipose_Visceral_Omentum_sQTL	chr16:28592443:28593252:clu_17177:ENSG00000197165.10	16	SULT1A2	28603264	rs13331170	16	28561982	C	T	0.353783	0.00659641	0.0017102	0.000115	0.790299	0.0694563	5.36e-30	0.00834672	0.00228494	0.000259	0.000259	0.0238387	0.220467	20
GTEx_Adipose_Visceral_Omentum_sQTL	chr16:28592481:28593252:clu_17177:ENSG00000197165.10	16	SULT1A2	28603264	rs13331170	16	28561982	C	T	0.353783	0.00659641	0.0017102	0.000115	-0.687681	0.0617522	8.37e-29	-0.00959225	0.00263185	0.000268	0.000268	0.0243017	0.186867	20
GTEx_Adipose_Visceral_Omentum_sQTL	chr16:28592481:28595367:clu_17177:ENSG00000197165.10	16	SULT1A2	28603264	rs13331170	16	28561982	C	T	0.353783	0.00659641	0.0017102	0.000115	-0.659621	0.058744	2.95e-29	-0.0100003	0.00274139	0.000264	0.000264	0.0241142	0.0344722	20
GTEx_Adipose_Visceral_Omentum_sQTL	chr16:28593568:28595367:clu_17177:ENSG00000197165.10	16	SULT1A2	28603264	rs34838	16	28494350	G	A	0.392638	0.00702842	0.00169526	3.38e-05	-0.531303	0.0627539	2.53e-17	-0.0132287	0.00355278	0.000197	0.000197	0.0200452	0.748158	20
GTEx_Adipose_Visceral_Omentum_sQTL	chr16:28721032:28723164:clu_17184:ENSG00000184110.14	16	EIF3C	28699879	rs13331170	16	28561982	C	T	0.353783	0.00659641	0.0017102	0.000115	-0.67473	0.0558473	1.32e-33	-0.00977636	0.00266067	0.000238	0.000238	0.0226364	0.14815	20
GTEx_Adipose_Visceral_Omentum_sQTL	chr16:28715434:28723164:clu_17184:ENSG00000184110.14	16	EIF3C	28699879	rs40837	16	28510845	G	A	0.400818	0.0069477	0.00169088	3.97e-05	0.657901	0.0546613	2.3e-33	0.0105604	0.00271575	0.000101	0.000638	0.0406839	0.649075	20
GTEx_Adipose_Visceral_Omentum_sQTL	chr16:30004657:30004750:clu_17302:ENSG00000169592.14	16	INO80E	30006615	rs4787491	16	30015337	G	A	0.53272	0.00661582	0.00169027	9.08e-05	-0.530496	0.0580521	6.35e-20	-0.012471	0.00346617	0.000321	0.000321	0.0270702	0.0746344	20
GTEx_Adipose_Visceral_Omentum_sQTL	chr16:30003785:30004568:clu_17302:ENSG00000169592.14	16	INO80E	30006615	rs4787491	16	30015337	G	A	0.53272	0.00661582	0.00169027	9.08e-05	0.56325	0.0621288	1.24e-19	0.0117458	0.00326866	0.000326	0.000326	0.0273631	0.0358976	20
GTEx_Adipose_Visceral_Omentum_sQTL	chr16:30003526:30003650:clu_17302:ENSG00000169592.14	16	INO80E	30006615	rs4787491	16	30015337	G	A	0.53272	0.00661582	0.00169027	9.08e-05	-0.587468	0.0523054	2.86e-29	-0.0112616	0.00304692	0.000219	0.00082	0.047042	0.138082	20
GTEx_Adipose_Visceral_Omentum_sQTL	chr16:30001040:30005221:clu_17302:ENSG00000169592.14	16	INO80E	30006615	rs4787491	16	30015337	G	A	0.53272	0.00661582	0.00169027	9.08e-05	0.332299	0.0472906	2.11e-12	0.0199092	0.00582248	0.000628	0.000628	0.0402918	0.439006	20
GTEx_Adipose_Visceral_Omentum_sQTL	chr16:30105009:30108213:clu_17323:ENSG00000102886.14	16	GDPD3	30116131	rs148788997	16	30323168	C	G	0.117587	-0.0114168	0.00254625	7.33e-06	-1.05026	0.0901018	2.13e-31	0.0108705	0.00259757	2.85e-05	2.85e-05	0.0059748	0.183173	20
GTEx_Adipose_Visceral_Omentum_sQTL	chr16:69982545:69982658:clu_18162:ENSG00000226232.8	16	RP11-419C5.2	70010291	rs62052494	16	70125270	T	C	0.407975	0.00770737	0.00172989	8.37e-06	-0.488772	0.063182	1.03e-14	-0.0157688	0.00408429	0.000113	0.000113	0.0141897	0.159184	20
GTEx_Adipose_Visceral_Omentum_sQTL	chr16:69982494:69982658:clu_18162:ENSG00000226232.8	16	RP11-419C5.2	70010291	rs62052494	16	70125270	T	C	0.407975	0.00770737	0.00172989	8.37e-06	0.549797	0.0671366	2.63e-16	0.0140186	0.00358194	9.09e-05	9.09e-05	0.0123889	0.148306	20
GTEx_Adipose_Visceral_Omentum_sQTL	chr16:69976732:69976811:clu_18160:ENSG00000226232.8	16	RP11-419C5.2	70010291	rs4985460	16	69964374	A	G	0.389571	0.00804626	0.00175038	4.29e-06	-0.474618	0.0676555	2.3e-12	-0.0169531	0.00440922	0.000121	0.000121	0.0147725	0.381305	20
GTEx_Adipose_Visceral_Omentum_sQTL	chr16:69978112:69982350:clu_18161:ENSG00000226232.8	16	RP11-419C5.2	70010291	rs62051305	16	70022533	C	T	0.40184	0.007706	0.00174025	9.51e-06	0.290132	0.0427584	1.16e-11	0.0265603	0.00716239	0.000209	0.000209	0.0208184	0.114016	20
GTEx_Adipose_Visceral_Omentum_sQTL	chr16:69978003:69978077:clu_18160:ENSG00000226232.8	16	RP11-419C5.2	70010291	rs62050642	16	70012606	T	C	0.403885	0.00781486	0.00173645	6.78e-06	-0.95482	0.0565334	5.38e-64	-0.00818464	0.00188207	1.37e-05	2.34e-05	0.00525607	0.0540281	20
GTEx_Adipose_Visceral_Omentum_sQTL	chr16:69976732:69978077:clu_18160:ENSG00000226232.8	16	RP11-419C5.2	70010291	rs62050642	16	70012606	T	C	0.403885	0.00781486	0.00173645	6.78e-06	0.988124	0.0529515	1.03e-77	0.00790878	0.0018077	1.21e-05	2.19e-05	0.00502127	0.0586253	20
GTEx_Adipose_Visceral_Omentum_sQTL	chr16:71895589:71915626:clu_18257:ENSG00000182149.20	16	IST1	71879899	rs8058118	16	71959733	C	T	0.738241	0.0116317	0.00191553	1.26e-09	0.471533	0.0736421	1.52e-10	0.0246679	0.00559863	1.05e-05	1.05e-05	0.00310605	0.0363824	20
GTEx_Adipose_Visceral_Omentum_sQTL	chr16:71894858:71915626:clu_18257:ENSG00000182149.20	16	IST1	71879899	rs11649672	16	71952614	C	G	0.736196	0.0115558	0.00191453	1.58e-09	-0.453985	0.0707435	1.39e-10	-0.0254543	0.00578943	1.1e-05	1.1e-05	0.00319803	0.0336435	20
GTEx_Adipose_Visceral_Omentum_sQTL	chr16:72074385:72075145:clu_18282:ENSG00000257017.8	16	HP	72088491	rs9302635	16	72144174	C	T	0.179959	-0.000671	0.0021849	0.758688	0.617534	0.0717003	7.14e-18	-0.00108692	0.00354035	0.758837	0.000341	0.0280719	0.102742	20
GTEx_Adipose_Visceral_Omentum_sQTL	chr16:72057466:72058254:clu_18281:ENSG00000257017.8	16	HP	72088491	rs77303550	16	72079657	T	C	0.208589	-0.00995838	0.00213632	3.14e-06	-0.791142	0.0798068	3.65e-23	0.0125873	0.00298394	2.46e-05	0.000182	0.0191636	0.0338408	20
GTEx_Adipose_Visceral_Omentum_sQTL	chr16:72059188:72060112:clu_18281:ENSG00000257017.8	16	HP	72088491	rs77303550	16	72079657	T	C	0.208589	-0.00995838	0.00213632	3.14e-06	0.874069	0.0658843	3.61e-40	-0.0113931	0.00259059	1.09e-05	5.34e-06	0.0019485	0.0235024	20
GTEx_Adipose_Visceral_Omentum_sQTL	chr16:72074385:72075145:clu_18282:ENSG00000261701.6	16	HPR	72088522	rs9302635	16	72144174	C	T	0.179959	-0.000671	0.0021849	0.758688	0.617534	0.0717003	7.14e-18	-0.00108692	0.00354035	0.758837	0.000341	0.0280719	0.102742	20
GTEx_Adipose_Visceral_Omentum_sQTL	chr16:84180344:84181043:clu_18489:ENSG00000103168.16	16	TAF1C	84211458	rs12597741	16	84208667	C	G	0.456033	-0.00325484	0.00169305	0.0545469	0.663283	0.0567776	1.57e-31	-0.00490716	0.00258686	0.057834	0.000862	0.0484088	0.266405	20
GTEx_Adipose_Visceral_Omentum_sQTL	chr16:86532481:86541697:clu_18552:ENSG00000103248.18	16	MTHFSD	86563782	rs34602875	16	86566115	C	T	0.0501022	-0.0192023	0.00406611	2.33e-06	-1.0135	0.147712	6.82e-12	0.0189465	0.00487039	0.0001	0.0001	0.0131546	0.0247262	5
GTEx_Adipose_Visceral_Omentum_sQTL	chr16:86548111:86548464:clu_18553:ENSG00000103248.18	16	MTHFSD	86563782	rs75247409	16	86581953	A	C	0.0511247	-0.0204631	0.00405268	4.43e-07	1.38654	0.158382	2.05e-18	-0.0147584	0.00337419	1.22e-05	1.22e-05	0.00342562	0.150961	20
GTEx_Adipose_Visceral_Omentum_sQTL	chr17:17857855:17861476:clu_13176:ENSG00000175662.17	17	TOM1L2	17746828	rs11078407	17	17841083	C	T	0.437628	0.00746252	0.00175234	2.06e-05	-0.338352	0.0616376	4.03e-08	-0.0220555	0.00655481	0.000766	0.000766	0.0452691	0.0392396	20
GTEx_Adipose_Visceral_Omentum_sQTL	chr17:18333288:18340043:clu_13226:ENSG00000176974.19	17	SHMT1	18231187	rs3794772	17	18242897	T	C	0.324131	0.00551926	0.00180343	0.00221025	-1.13493	0.0637648	7.24e-71	-0.00486308	0.00161234	0.00255998	8.25e-05	0.0116614	0.0141974	20
GTEx_Adipose_Visceral_Omentum_sQTL	chr17:45034999:45051553:clu_14273:ENSG00000172992.11	17	DCAKD	43100708	rs2027995	17	43161353	T	C	0.621677	-0.0153525	0.00178963	9.6e-18	0.443828	0.0680852	7.09e-11	-0.0345911	0.00666464	2.1e-07	2.1e-07	0.000184	0.069602	20
GTEx_Adipose_Visceral_Omentum_sQTL	chr17:45510293:45513185:clu_14332:ENSG00000214425.7	17	LRRC37A4P	43578685	rs62063271	17	44036047	A	G	0.235174	-0.00918424	0.00201787	5.33e-06	-0.918419	0.0783034	9.05e-32	0.0100001	0.00235674	2.2e-05	2.37e-07	0.000202	0.0308976	19
GTEx_Adipose_Visceral_Omentum_sQTL	chr17:45630158:45636283:clu_14335:ENSG00000204650.14	17	CRHR1-IT1	43697694	rs111327992	17	44126691	A	G	0.236196	-0.00910654	0.00201781	6.39e-06	-0.813589	0.0849461	9.92e-22	0.011193	0.00274168	4.45e-05	4.45e-05	0.00792491	0.0368533	12
GTEx_Adipose_Visceral_Omentum_sQTL	chr17:46094701:46170855:clu_14343:ENSG00000120071.13	17	KANSL1	44107282	rs16940677	17	43911898	T	C	0.235174	-0.00923571	0.00201889	4.77e-06	-1.71714	0.0415889	0	0.00537854	0.00118292	5.45e-06	1.09e-08	1.92e-05	0.0246893	20
GTEx_Adipose_Visceral_Omentum_sQTL	chr17:46038686:46039702:clu_14341:ENSG00000120071.13	17	KANSL1	44107282	rs111370985	17	43852742	C	T	0.235174	-0.00924192	0.00202145	4.83e-06	0.304308	0.053542	1.32e-08	-0.0303703	0.00852526	0.000367	0.000367	0.0294033	0.0861994	11
GTEx_Adipose_Visceral_Omentum_sQTL	chr17:46528859:46570759:clu_14355:ENSG00000185829.17	17	ARL17A	44594068	rs17698176	17	44819595	G	T	0.228016	0.0128561	0.00200862	1.55e-10	-0.86968	0.0871194	1.82e-23	-0.0147826	0.00274357	7.12e-08	5.76e-08	6.95e-05	0.656867	18
GTEx_Adipose_Visceral_Omentum_sQTL	chr17:46517233:46570759:clu_14355:ENSG00000185829.17	17	ARL17A	44594068	rs35937770	17	44808360	A	G	0.339468	0.00949146	0.00179001	1.14e-07	0.427247	0.0749006	1.17e-08	0.0222154	0.00572021	0.000103	0.000103	0.0133649	0.248578	5
GTEx_Adipose_Visceral_Omentum_sQTL	chr17:46929584:46935029:clu_14370:ENSG00000108433.16	17	GOSR2	45000483	rs10853086	17	45006109	G	A	0.632924	-0.0089823	0.00177057	3.91e-07	0.553657	0.0661292	5.65e-17	-0.0162236	0.00373923	1.43e-05	1.43e-05	0.00380569	0.0192658	20
GTEx_Adipose_Visceral_Omentum_sQTL	chr17:46931207:46932067:clu_14370:ENSG00000108433.16	17	GOSR2	45000483	rs11079744	17	45027119	T	A	0.367076	0.00908579	0.00177101	2.89e-07	-0.482416	0.0693213	3.42e-12	-0.0188339	0.00456087	3.64e-05	3.64e-05	0.00696005	0.0894888	20
GTEx_Adipose_Visceral_Omentum_sQTL	chr17:59112345:59155131:clu_14761:ENSG00000182628.12	17	SKA2	57187312	rs9652856	17	57208752	C	T	0.342536	0.00954451	0.00180609	1.26e-07	0.378349	0.0677521	2.35e-08	0.0252267	0.00657225	0.000124	0.000124	0.0150233	0.381884	20
GTEx_Adipose_Visceral_Omentum_sQTL	chr17:61393747:61399037:clu_14826:ENSG00000267131.1	17	RP11-332H18.5	59439029	rs1476781	17	59476415	C	T	0.799591	0.0149751	0.00206782	4.42e-13	-1.36275	0.0625403	2.89e-105	-0.0109889	0.001599	6.32e-12	2.99e-09	6.91e-06	0.293633	20
GTEx_Adipose_Visceral_Omentum_sQTL	chr17:61393747:61399239:clu_14826:ENSG00000267131.1	17	RP11-332H18.5	59439029	rs1476781	17	59476415	C	T	0.799591	0.0149751	0.00206782	4.42e-13	0.477542	0.0763629	4.01e-10	0.0313586	0.00662536	2.21e-06	2.21e-06	0.00104273	0.605034	7
GTEx_Adipose_Visceral_Omentum_sQTL	chr17:61393747:61396009:clu_14826:ENSG00000267131.1	17	RP11-332H18.5	59439029	rs60261365	17	59473365	C	T	0.866053	0.0120233	0.00239083	4.93e-07	0.738296	0.0880445	5.05e-17	0.0162852	0.00377601	1.61e-05	1.61e-05	0.0041166	0.0384099	15
GTEx_Adipose_Visceral_Omentum_sQTL	chr17:61393747:61394622:clu_14826:ENSG00000267131.1	17	RP11-332H18.5	59439029	rs2286526	17	59472057	T	C	0.717791	0.0117406	0.00187711	3.98e-10	0.581221	0.0641895	1.37e-19	0.0201999	0.00392518	2.66e-07	2.66e-07	0.000219	0.357733	17
GTEx_Adipose_Visceral_Omentum_sQTL	chr17:61393747:61399037:clu_14826:ENSG00000267280.5	17	RP11-332H18.4	59470817	rs1476781	17	59476415	C	T	0.799591	0.0149751	0.00206782	4.42e-13	-1.36275	0.0625403	2.89e-105	-0.0109889	0.001599	6.32e-12	2.99e-09	6.91e-06	0.293633	20
GTEx_Adipose_Visceral_Omentum_sQTL	chr17:61393747:61399239:clu_14826:ENSG00000267280.5	17	RP11-332H18.4	59470817	rs1476781	17	59476415	C	T	0.799591	0.0149751	0.00206782	4.42e-13	0.477542	0.0763629	4.01e-10	0.0313586	0.00662536	2.21e-06	2.21e-06	0.00104273	0.605034	7
GTEx_Adipose_Visceral_Omentum_sQTL	chr17:61393747:61394622:clu_14826:ENSG00000267280.5	17	RP11-332H18.4	59470817	rs2286526	17	59472057	T	C	0.717791	0.0117406	0.00187711	3.98e-10	0.581221	0.0641895	1.37e-19	0.0201999	0.00392518	2.66e-07	2.66e-07	0.000219	0.357733	17
GTEx_Adipose_Visceral_Omentum_sQTL	chr17:61393747:61396009:clu_14826:ENSG00000267280.5	17	RP11-332H18.4	59470817	rs60261365	17	59473365	C	T	0.866053	0.0120233	0.00239083	4.93e-07	0.738296	0.0880445	5.05e-17	0.0162852	0.00377601	1.61e-05	1.61e-05	0.0041166	0.0384099	15
GTEx_Adipose_Visceral_Omentum_sQTL	chr17:69222697:69223628:clu_15131:ENSG00000154263.17	17	ABCA10	67143355	rs1468512	17	67219768	T	C	0.134969	0.0115078	0.00248018	3.49e-06	-0.512837	0.0585124	1.87e-18	-0.0224396	0.00547208	4.12e-05	4.12e-05	0.00753533	0.0196401	13
GTEx_Adipose_Visceral_Omentum_sQTL	chr17:69222697:69225325:clu_15131:ENSG00000154263.17	17	ABCA10	67143355	rs1468512	17	67219768	T	C	0.134969	0.0115078	0.00248018	3.49e-06	0.575523	0.0842259	8.31e-12	0.0199954	0.00520906	0.000124	0.000124	0.015017	0.343376	4
GTEx_Adipose_Visceral_Omentum_sQTL	chr17:69223709:69225325:clu_15131:ENSG00000154263.17	17	ABCA10	67143355	rs1468512	17	67219768	T	C	0.134969	0.0115078	0.00248018	3.49e-06	-0.535418	0.0665536	8.63e-16	-0.0214932	0.00534746	5.84e-05	5.84e-05	0.00936947	0.0257613	15
GTEx_Adipose_Visceral_Omentum_sQTL	chr17:75892185:75892267:clu_15405:ENSG00000141569.10	17	TRIM65	73876416	rs1046446	17	73896299	T	C	0.241309	-0.00890066	0.00201597	1.01e-05	-0.597046	0.0830403	6.49e-13	0.0149078	0.00396238	0.000168	0.000168	0.0182263	0.565888	20
GTEx_Adipose_Visceral_Omentum_sQTL	chr17:75946795:75948251:clu_15419:ENSG00000161533.11	17	ACOX1	73937588	rs1463486	17	73943942	A	G	0.242331	-0.00929239	0.00201675	4.07e-06	-0.713757	0.0725194	7.4e-23	0.013019	0.00311983	3.01e-05	0.000332	0.0276467	0.179433	20
GTEx_Adipose_Visceral_Omentum_sQTL	chr17:75943213:75946707:clu_15419:ENSG00000161533.11	17	ACOX1	73937588	rs1463486	17	73943942	A	G	0.242331	-0.00929239	0.00201675	4.07e-06	0.754704	0.0700729	4.76e-27	-0.0123126	0.00290651	2.27e-05	0.000267	0.024253	0.434043	20
GTEx_Adipose_Visceral_Omentum_sQTL	chr17:78360773:78362673:clu_15552:ENSG00000266970.1	17	RP11-806H10.4	76356534	rs62079158	17	76381122	T	C	0.111452	-0.0116547	0.00270306	1.62e-05	-0.91801	0.105174	2.58e-18	0.0126956	0.00328413	0.000111	0.000361	0.0290814	0.0380948	20
GTEx_Adipose_Visceral_Omentum_sQTL	chr17:78797902:78798400:clu_15562:ENSG00000055483.19	17	USP36	76783463	rs3826552	17	76793885	A	G	0.539877	-0.00990132	0.00169413	5.08e-09	-0.73657	0.0574796	1.36e-37	0.0134425	0.00252796	1.05e-07	1.05e-07	0.000109	0.0696794	20
GTEx_Adipose_Visceral_Omentum_sQTL	chr17:78787658:78798400:clu_15562:ENSG00000055483.19	17	USP36	76783463	rs3826552	17	76793885	A	G	0.539877	-0.00990132	0.00169413	5.08e-09	0.702367	0.0443851	2.11e-56	-0.0140971	0.00257129	4.19e-08	1.6e-07	0.000151	0.0605354	20
GTEx_Adipose_Visceral_Omentum_sQTL	chr17:81239678:81240987:clu_15696:ENSG00000224877.3	17	C17orf89	79213039	rs66779227	17	79198358	T	C	0.46319	0.00583198	0.00169183	0.000567	0.913726	0.0567748	2.82e-58	0.00638263	0.00189357	0.00075	0.000149	0.016867	0.0844783	20
GTEx_Adipose_Visceral_Omentum_sQTL	chr17:81239943:81240987:clu_15696:ENSG00000224877.3	17	C17orf89	79213039	rs66779227	17	79198358	T	C	0.46319	0.00583198	0.00169183	0.000567	-1.00784	0.0580238	1.41e-67	-0.00578661	0.00171141	0.000722	0.000157	0.0174472	0.191663	20
GTEx_Adipose_Visceral_Omentum_sQTL	chr19:1825943:1826878:clu_23166:ENSG00000079313.13	19	REXO1	1815248	rs12976128	19	1817113	C	A	0.211656	-0.0109123	0.00206867	1.33e-07	-0.515457	0.0759067	1.12e-11	0.0211701	0.00508187	3.1e-05	3.1e-05	0.00629591	0.0641408	12
GTEx_Adipose_Visceral_Omentum_sQTL	chr19:8316645:8319301:clu_23675:ENSG00000267855.5	19	NDUFA7	8373490	rs3097182	19	8384229	G	A	0.631902	-0.00798882	0.00179358	8.42e-06	-0.453742	0.0633314	7.8e-13	0.0176065	0.00465448	0.000155	0.000155	0.0173359	0.328315	7
GTEx_Adipose_Visceral_Omentum_sQTL	chr19:8316645:8320857:clu_23675:ENSG00000267855.5	19	NDUFA7	8373490	rs3097182	19	8384229	G	A	0.631902	-0.00798882	0.00179358	8.42e-06	0.473616	0.06684	1.38e-12	-0.0168677	0.00447304	0.000163	0.000163	0.0178433	0.347905	7
GTEx_Adipose_Visceral_Omentum_sQTL	chr19:19150764:19157025:clu_24501:ENSG00000213999.15	19	MEF2B	19256377	rs7360000	19	19266848	T	C	0.115542	0.00941586	0.00244366	0.000117	-0.644346	0.087459	1.74e-13	-0.0146131	0.00427983	0.000639	0.000639	0.0407174	0.901397	20
GTEx_Adipose_Visceral_Omentum_sQTL	chr19:19150764:19157025:clu_24501:ENSG00000254901.7	19	MEF2BNB	19287712	rs7360000	19	19266848	T	C	0.115542	0.00941586	0.00244366	0.000117	-0.644346	0.087459	1.74e-13	-0.0146131	0.00427983	0.000639	0.000639	0.0407174	0.901397	20
GTEx_Adipose_Visceral_Omentum_sQTL	chr19:48721259:48721854:clu_25764:ENSG00000105538.9	19	RASIP1	49223844	rs519757	19	49224966	C	A	0.5409	0.0108238	0.00173039	3.97e-10	-0.424882	0.0693826	9.14e-10	-0.0254748	0.00582168	1.21e-05	1.21e-05	0.00340549	0.631183	20
GTEx_Adipose_Visceral_Omentum_sQTL	chr2:27461836:27462701:clu_46619:ENSG00000138002.14	2	IFT172	27667238	rs7562914	2	27937807	A	C	0.535787	-0.00894588	0.00170203	1.47e-07	-0.475008	0.0672075	1.57e-12	0.0188331	0.00446535	2.47e-05	0.000103	0.0134001	0.468726	20
GTEx_Adipose_Visceral_Omentum_sQTL	chr2:28408866:28411879:clu_46656:ENSG00000075426.11	2	FOSL2	28615315	rs12624279	2	28634790	A	G	0.403885	-0.00851574	0.00169872	5.36e-07	-0.608081	0.0547821	1.25e-28	0.0140043	0.00306526	4.91e-06	4.91e-06	0.0018381	0.0167728	20
GTEx_Adipose_Visceral_Omentum_sQTL	chr2:37201726:37204304:clu_46838:ENSG00000218739.9	2	AC007390.5	37423631	rs2540972	2	37432227	A	G	0.692229	-0.00695328	0.00175066	7.13e-05	0.589797	0.0659365	3.72e-19	-0.0117893	0.0032477	0.000283	0.000283	0.0251446	0.0331094	20
GTEx_Adipose_Visceral_Omentum_sQTL	chr2:43894629:43899219:clu_47011:ENSG00000138095.18	2	LRPPRC	44113647	rs4953042	2	44201376	C	T	0.150307	-0.0103939	0.0023657	1.12e-05	0.821479	0.0717265	2.27e-30	-0.0126526	0.00308444	4.09e-05	4.09e-05	0.00750079	0.266543	20
GTEx_Adipose_Visceral_Omentum_sQTL	chr2:63842599:63856306:clu_47306:ENSG00000169764.15	2	UGP2	64068074	rs6546029	2	64069732	A	G	0.813906	-0.00552644	0.00215555	0.0103528	1.12089	0.0641525	2.33e-68	-0.0049304	0.00194366	0.0111917	0.000604	0.0394077	0.0762878	20
GTEx_Adipose_Visceral_Omentum_sQTL	chr2:63841232:63856306:clu_47306:ENSG00000169764.15	2	UGP2	64068074	rs13034625	2	64220527	C	T	0.423313	0.00853033	0.00169276	4.67e-07	0.267875	0.0452979	3.35e-09	0.0318445	0.0083024	0.000125	0.000574	0.038229	0.0371987	20
GTEx_Adipose_Visceral_Omentum_sQTL	chr2:63842204:63842539:clu_47306:ENSG00000169764.15	2	UGP2	64068074	rs6546033	2	64075558	C	T	0.813906	-0.00574579	0.00216254	0.00788468	1.026	0.0719967	4.44e-46	-0.00560019	0.00214406	0.00900253	0.000783	0.0458102	0.13159	20
GTEx_Adipose_Visceral_Omentum_sQTL	chr2:96195549:96208145:clu_47943:ENSG00000084090.13	2	STARD7	96850597	rs6576968	2	96904127	A	G	0.148262	-0.00950264	0.0024256	8.94e-05	-0.835249	0.10128	1.63e-16	0.011377	0.00321507	0.000402	0.000402	0.031019	0.0176457	20
GTEx_Adipose_Visceral_Omentum_sQTL	chr2:112022394:112028351:clu_48322:ENSG00000153208.16	2	MERTK	112656056	rs35643003	2	112782264	C	G	0.283231	0.0113096	0.00184298	8.43e-10	-0.432358	0.0676181	1.61e-10	-0.026158	0.00590813	9.53e-06	9.53e-06	0.00289953	0.0157392	20
GTEx_Adipose_Visceral_Omentum_sQTL	chr2:112022394:112039351:clu_48322:ENSG00000153208.16	2	MERTK	112656056	rs4848980	2	112816348	G	A	0.284254	0.0115614	0.00184411	3.63e-10	0.445924	0.0674794	3.89e-11	0.0259268	0.00570044	5.41e-06	5.41e-06	0.00196456	0.0120978	20
GTEx_Adipose_Visceral_Omentum_sQTL	chr2:112074962:112077192:clu_48324:ENSG00000153214.9	2	TMEM87B	112812800	rs11123128	2	112847164	T	C	0.40593	0.0108158	0.00172642	3.73e-10	-0.483188	0.0706003	7.7e-12	-0.0223843	0.00484389	3.82e-06	3.82e-06	0.00154042	0.0740962	20
GTEx_Adipose_Visceral_Omentum_sQTL	chr2:113588703:113595063:clu_48391:ENSG00000225398.3	2	RP11-395L14.5	114299514	rs11682527	2	114425685	T	G	0.371166	0.00693085	0.00175873	8.12e-05	-0.464854	0.070897	5.5e-11	-0.0149097	0.00441418	0.000731	0.000731	0.0440818	0.22675	20
GTEx_Adipose_Visceral_Omentum_sQTL	chr2:113584136:113588550:clu_48391:ENSG00000225398.3	2	RP11-395L14.5	114299514	rs11682527	2	114425685	T	G	0.371166	0.00693085	0.00175873	8.12e-05	0.408776	0.0645945	2.48e-10	0.0169551	0.00506845	0.000822	0.000822	0.047137	0.060312	20
GTEx_Adipose_Visceral_Omentum_sQTL	chr2:113563298:113568640:clu_48391:ENSG00000225398.3	2	RP11-395L14.5	114299514	rs11684486	2	114451680	A	G	0.379346	0.00706508	0.00176014	5.97e-05	0.450865	0.0672007	1.96e-11	0.0156701	0.00454923	0.000572	0.000572	0.0381673	0.013997	19
GTEx_Adipose_Visceral_Omentum_sQTL	chr2:113595515:113595693:clu_48392:ENSG00000146556.14	2	WASH2P	114341664	rs11682527	2	114425685	T	G	0.371166	0.00693085	0.00175873	8.12e-05	0.525465	0.0654744	1.01e-15	0.0131899	0.00372874	0.000404	0.000404	0.0311061	0.119535	20
GTEx_Adipose_Visceral_Omentum_sQTL	chr2:113598466:113598607:clu_48396:ENSG00000146556.14	2	WASH2P	114341664	rs11682527	2	114425685	T	G	0.371166	0.00693085	0.00175873	8.12e-05	-0.595828	0.0706837	3.47e-17	-0.0116323	0.00325838	0.000357	0.000357	0.028887	0.154618	20
GTEx_Adipose_Visceral_Omentum_sQTL	chr2:113595829:113596068:clu_48392:ENSG00000146556.14	2	WASH2P	114341664	rs144933303	2	114417240	A	G	0.372188	0.00725283	0.00176217	3.86e-05	0.85666	0.0637616	3.75e-41	0.0084664	0.00215138	8.31e-05	0.000359	0.0289766	0.0753614	20
GTEx_Adipose_Visceral_Omentum_sQTL	chr2:113598506:113598607:clu_48396:ENSG00000146556.14	2	WASH2P	114341664	rs11682527	2	114425685	T	G	0.371166	0.00693085	0.00175873	8.12e-05	0.619031	0.0673574	3.92e-20	0.0111963	0.00309129	0.000292	0.000292	0.0256254	0.254181	20
GTEx_Adipose_Visceral_Omentum_sQTL	chr2:113588703:113595063:clu_48391:ENSG00000146556.14	2	WASH2P	114341664	rs11682527	2	114425685	T	G	0.371166	0.00693085	0.00175873	8.12e-05	-0.464854	0.070897	5.5e-11	-0.0149097	0.00441418	0.000731	0.000731	0.0440818	0.22675	20
GTEx_Adipose_Visceral_Omentum_sQTL	chr2:113584136:113588550:clu_48391:ENSG00000146556.14	2	WASH2P	114341664	rs11682527	2	114425685	T	G	0.371166	0.00693085	0.00175873	8.12e-05	0.408776	0.0645945	2.48e-10	0.0169551	0.00506845	0.000822	0.000822	0.047137	0.060312	20
GTEx_Adipose_Visceral_Omentum_sQTL	chr2:113563298:113568640:clu_48391:ENSG00000146556.14	2	WASH2P	114341664	rs11684486	2	114451680	A	G	0.379346	0.00706508	0.00176014	5.97e-05	0.450865	0.0672007	1.96e-11	0.0156701	0.00454923	0.000572	0.000572	0.0381673	0.013997	19
GTEx_Adipose_Visceral_Omentum_sQTL	chr2:169694622:169695215:clu_49053:ENSG00000144362.11	2	PHOSPHO2	170550975	rs76102705	2	170551049	G	A	0.130879	-0.0110485	0.00249952	9.86e-06	-0.931817	0.120398	9.98e-15	0.0118569	0.00308907	0.000124	0.000124	0.0150234	0.12823	20
GTEx_Adipose_Visceral_Omentum_sQTL	chr2:169694741:169695215:clu_49053:ENSG00000144362.11	2	PHOSPHO2	170550975	rs76102705	2	170551049	G	A	0.130879	-0.0110485	0.00249952	9.86e-06	0.882687	0.115574	2.22e-14	-0.0125168	0.00327178	0.00013	0.00013	0.0155251	0.116254	20
GTEx_Adipose_Visceral_Omentum_sQTL	chr2:190653780:190655977:clu_49411:ENSG00000138386.16	2	NAB1	191511472	rs11900804	2	191533767	C	T	0.448875	-0.00798115	0.00169402	2.46e-06	0.605358	0.0642232	4.27e-21	-0.0131842	0.00312848	2.51e-05	2.51e-05	0.00548712	0.0180855	20
GTEx_Adipose_Visceral_Omentum_sQTL	chr2:190649982:190655977:clu_49411:ENSG00000138386.16	2	NAB1	191511472	rs11900804	2	191533767	C	T	0.448875	-0.00798115	0.00169402	2.46e-06	0.423686	0.0626701	1.37e-11	-0.0188374	0.00487342	0.000111	0.000111	0.0140182	0.0517238	20
GTEx_Adipose_Visceral_Omentum_sQTL	chr2:218236733:218238664:clu_49876:ENSG00000163466.15	2	ARPC2	219081817	rs10209152	2	219072675	A	G	0.523517	-0.00689821	0.00168596	4.28e-05	0.235359	0.0307542	1.97e-14	-0.0293093	0.00812288	0.000308	0.000308	0.0264318	0.0272712	20
GTEx_Adipose_Visceral_Omentum_sQTL	chr2:219550868:219551529:clu_50026:ENSG00000123989.13	2	CHPF	220403669	rs1043582	2	220415646	C	T	0.456033	-0.00635705	0.00168937	0.000168	-0.538836	0.0547614	7.59e-23	0.0117977	0.00335666	0.00044	0.00044	0.0327517	0.905008	20
GTEx_Adipose_Visceral_Omentum_sQTL	chr2:219550868:219551529:clu_50026:ENSG00000124006.14	2	OBSL1	220415451	rs1043582	2	220415646	C	T	0.456033	-0.00635705	0.00168937	0.000168	-0.538836	0.0547614	7.59e-23	0.0117977	0.00335666	0.00044	0.00044	0.0327517	0.905008	20
GTEx_Adipose_Visceral_Omentum_sQTL	chr20:26018912:26019076:clu_29502:ENSG00000204556.4	20	CTD-2514C3.1	25999468	rs2207408	20	25920889	G	A	0.319018	-0.00727876	0.00182229	6.49e-05	-0.614685	0.0658251	9.8e-21	0.0118414	0.00322441	0.00024	0.00024	0.0227535	0.0659663	20
GTEx_Adipose_Visceral_Omentum_sQTL	chr20:26009889:26018832:clu_29502:ENSG00000204556.4	20	CTD-2514C3.1	25999468	rs6115475	20	25982840	C	T	0.352761	-0.006691	0.00177397	0.000162	-0.451395	0.0639259	1.65e-12	0.0148229	0.00445549	0.000878	0.000878	0.0489432	0.186492	20
GTEx_Adipose_Visceral_Omentum_sQTL	chr20:26009889:26019076:clu_29502:ENSG00000204556.4	20	CTD-2514C3.1	25999468	rs2006049	20	25933971	A	G	0.319018	-0.00729566	0.00182204	6.22e-05	0.626167	0.0687268	8.17e-20	-0.0116513	0.00317844	0.000247	0.000247	0.0231138	0.0698195	20
GTEx_Adipose_Visceral_Omentum_sQTL	chr20:31637962:31639933:clu_29540:ENSG00000131055.4	20	COX4I2	30225691	rs6087716	20	30229040	T	C	0.205521	-0.0108868	0.0021304	3.22e-07	0.438122	0.0724993	1.51e-09	-0.0248487	0.00636806	9.54e-05	9.54e-05	0.0127531	0.31327	20
GTEx_Adipose_Visceral_Omentum_sQTL	chr20:31640097:31644768:clu_29541:ENSG00000131055.4	20	COX4I2	30225691	rs2376990	20	30238744	A	G	0.204499	-0.0111171	0.00213004	1.8e-07	0.622301	0.0771507	7.26e-16	-0.0178645	0.00407689	1.18e-05	1.18e-05	0.00334197	0.459748	20
GTEx_Adipose_Visceral_Omentum_sQTL	chr20:35542941:35543658:clu_29724:ENSG00000125991.19	20	ERGIC3	34129770	rs7261820	20	34160840	A	G	0.145194	0.00868683	0.00244729	0.000386	1.14135	0.0780894	2.22e-48	0.00761101	0.00220653	0.000562	0.000562	0.0377835	0.220108	20
GTEx_Adipose_Visceral_Omentum_sQTL	chr20:35542941:35543661:clu_29724:ENSG00000125991.19	20	ERGIC3	34129770	rs7264079	20	34154937	C	G	0.146217	0.00870814	0.0024487	0.000376	1.12765	0.0752336	8.71e-51	0.00772238	0.00223179	0.00054	0.00054	0.0369141	0.26252	20
GTEx_Adipose_Visceral_Omentum_sQTL	chr20:44203074:44206881:clu_29957:ENSG00000132823.10	20	OSER1	42825136	rs6031453	20	42833144	T	C	0.156442	0.0114689	0.00243431	2.46e-06	0.956543	0.0882356	2.21e-27	0.0119899	0.00277485	1.55e-05	1.55e-05	0.00402128	0.0116363	18
GTEx_Adipose_Visceral_Omentum_sQTL	chr20:44206998:44210696:clu_29957:ENSG00000132823.10	20	OSER1	42825136	rs6031453	20	42833144	T	C	0.156442	0.0114689	0.00243431	2.46e-06	0.799897	0.0819219	1.6e-22	0.014338	0.00337903	2.2e-05	2.2e-05	0.00504205	0.161738	18
GTEx_Adipose_Visceral_Omentum_sQTL	chr22:17791301:17808844:clu_27570:ENSG00000243156.7	22	MICAL3	18270415	rs378459	22	18285299	C	T	0.296524	-0.00922368	0.00188831	1.04e-06	0.394696	0.0711936	2.96e-08	-0.0233691	0.00637627	0.000247	0.000247	0.0231537	0.307632	3
GTEx_Adipose_Visceral_Omentum_sQTL	chr22:19961289:19962233:clu_27666:ENSG00000093010.13	22	COMT	19929130	rs6269	22	19949952	G	A	0.413088	-0.00693142	0.00171864	5.51e-05	0.662813	0.0628465	5.27e-26	-0.0104576	0.00277608	0.000165	0.000165	0.01801	0.0445232	20
GTEx_Adipose_Visceral_Omentum_sQTL	chr22:19961289:19962527:clu_27666:ENSG00000093010.13	22	COMT	19929130	rs6269	22	19949952	G	A	0.413088	-0.00693142	0.00171864	5.51e-05	-0.535965	0.0696903	1.46e-14	0.0129326	0.00362081	0.000355	0.000355	0.028767	0.112488	15
GTEx_Adipose_Visceral_Omentum_sQTL	chr22:36149964:36160669:clu_28285:ENSG00000128284.19	22	APOL3	36536372	rs132644	22	36545826	C	T	0.855828	-0.00713359	0.00218975	0.0011231	0.441845	0.0678769	7.54e-11	-0.016145	0.00554189	0.00357672	0.000819	0.0470367	0.761562	20
GTEx_Adipose_Visceral_Omentum_sQTL	chr22:37768176:37771650:clu_28384:ENSG00000100106.19	22	TRIOBP	38093011	rs1074407	22	38156183	A	T	0.574642	-0.00844055	0.00174889	1.39e-06	-0.279892	0.0482563	6.63e-09	0.0301564	0.00812868	0.000207	0.000207	0.0207358	0.0173914	16
GTEx_Adipose_Visceral_Omentum_sQTL	chr22:37808163:37809949:clu_28387:ENSG00000100116.16	22	GCAT	38203912	rs12484820	22	38207556	G	A	0.333333	0.00815357	0.00184396	9.79e-06	0.722237	0.0671979	6.06e-27	0.0112893	0.00276075	4.33e-05	4.33e-05	0.00777737	0.0881854	20
GTEx_Adipose_Visceral_Omentum_sQTL	chr22:37808163:37810027:clu_28387:ENSG00000100116.16	22	GCAT	38203912	rs58765732	22	38160794	C	A	0.337423	0.00736925	0.00184551	6.52e-05	-0.572712	0.076534	7.26e-14	-0.0128673	0.00365248	0.000427	0.000427	0.0321531	0.0146049	20
GTEx_Adipose_Visceral_Omentum_sQTL	chr22:41209933:41216139:clu_28564:ENSG00000100395.14	22	L3MBTL2	41601209	rs5758262	22	41606720	G	A	0.634969	0.00871367	0.00175139	6.52e-07	0.443759	0.059932	1.32e-13	0.019636	0.00475494	3.63e-05	3.63e-05	0.00695783	0.742178	20
GTEx_Adipose_Visceral_Omentum_sQTL	chr22:42128944:42142728:clu_28632:ENSG00000100197.20	22	CYP2D6	42522501	rs2284087	22	42485671	C	T	0.5409	-0.007594	0.00169328	7.3e-06	0.854737	0.0618231	1.79e-43	-0.0088846	0.00208268	1.99e-05	0.000428	0.0322083	0.0195412	20
GTEx_Adipose_Visceral_Omentum_sQTL	chr22:42128944:42142728:clu_28632:ENSG00000205702.10	22	CYP2D7P1	42536214	rs2284087	22	42485671	C	T	0.5409	-0.007594	0.00169328	7.3e-06	0.854737	0.0618231	1.79e-43	-0.0088846	0.00208268	1.99e-05	0.000428	0.0322083	0.0195412	20
GTEx_Adipose_Visceral_Omentum_sQTL	chr3:41236709:41238016:clu_43178:ENSG00000168036.16	3	CTNNB1	41236328	rs11711946	3	41287018	C	T	0.42638	0.00823794	0.00168741	1.05e-06	0.411799	0.0575866	8.62e-13	0.0200047	0.00496153	5.53e-05	5.53e-05	0.00905958	0.115591	20
GTEx_Adipose_Visceral_Omentum_sQTL	chr3:41239354:41239819:clu_43178:ENSG00000168036.16	3	CTNNB1	41236328	rs13072632	3	41262444	C	T	0.433538	0.00802925	0.00168741	1.95e-06	-0.377194	0.0515435	2.52e-13	-0.0212868	0.00533613	6.63e-05	6.63e-05	0.0101716	0.0652744	20
GTEx_Adipose_Visceral_Omentum_sQTL	chr3:101351651:101361715:clu_44332:ENSG00000138468.15	3	SENP7	101043049	rs7634359	3	101267173	C	T	0.411043	0.00691279	0.00171704	5.67e-05	-0.545911	0.0623015	1.91e-18	-0.0126628	0.00346138	0.000254	0.000254	0.0235127	0.399908	20
GTEx_Adipose_Visceral_Omentum_sQTL	chr3:101340211:101341646:clu_44329:ENSG00000138468.15	3	SENP7	101043049	rs4479566	3	101121528	C	G	0.41411	0.00696294	0.0017174	5.03e-05	0.42797	0.0594791	6.23e-13	0.0162697	0.0046061	0.000412	0.000412	0.0314666	0.20439	20
GTEx_Adipose_Visceral_Omentum_sQTL	chr3:138349032:138372866:clu_45063:ENSG00000158186.12	3	MRAS	138066539	rs2054468	3	138057903	T	C	0.663599	-0.00984053	0.00177299	2.85e-08	-0.607038	0.0575584	5.27e-26	0.0162107	0.00330049	9.03e-07	9.03e-07	0.000544	0.0149667	20
GTEx_Adipose_Visceral_Omentum_sQTL	chr3:138349379:138349684:clu_45063:ENSG00000158186.12	3	MRAS	138066539	rs1904349	3	138063327	A	G	0.57771	-0.00834696	0.00169879	8.95e-07	-0.340631	0.0559124	1.11e-09	0.0245044	0.00640706	0.000131	0.000131	0.0155708	0.0855597	20
GTEx_Adipose_Visceral_Omentum_sQTL	chr3:138611037:138621407:clu_45075:ENSG00000158234.12	3	FAIM	138327448	rs811322	3	138329862	A	G	0.554192	-0.00633113	0.0017005	0.000197	-0.840569	0.0610065	3.44e-43	0.00753196	0.00209558	0.000325	1.28e-06	0.0007	0.108076	20
GTEx_Adipose_Visceral_Omentum_sQTL	chr3:138608937:138610604:clu_45075:ENSG00000158234.12	3	FAIM	138327448	rs361074	3	138346829	A	G	0.555215	-0.0064587	0.00170024	0.000145	-0.549994	0.0564639	2.02e-22	0.0117432	0.00331814	0.000401	2.34e-06	0.00108596	0.301925	20
GTEx_Adipose_Visceral_Omentum_sQTL	chr3:160412849:160413473:clu_45384:ENSG00000113810.15	3	SMC4	160117062	rs12639488	3	160259367	C	T	0.247444	-0.00960072	0.00187503	3.05e-07	-0.406882	0.064574	2.96e-10	0.0235958	0.00593797	7.08e-05	7.08e-05	0.0105986	0.447773	20
GTEx_Adipose_Visceral_Omentum_sQTL	chr3:183790980:183793116:clu_45644:ENSG00000163872.15	3	YEATS2	183415606	rs263009	3	183497116	C	T	0.645194	-0.00724515	0.0017424	3.21e-05	-0.359711	0.0534532	1.7e-11	0.0201416	0.00569399	0.000404	0.000404	0.031107	0.0787391	20
GTEx_Adipose_Visceral_Omentum_sQTL	chr3:188225527:188406112:clu_45808:ENSG00000145012.13	3	LPP	187871072	rs13076750	3	188059443	G	A	0.299591	0.00902061	0.001929	2.92e-06	-0.955292	0.0644989	1.24e-49	-0.00944278	0.00211753	8.22e-06	8.22e-06	0.00261536	0.70823	12
GTEx_Adipose_Visceral_Omentum_sQTL	chr3:188341719:188406112:clu_45808:ENSG00000145012.13	3	LPP	187871072	rs13076750	3	188059443	G	A	0.299591	0.00902061	0.001929	2.92e-06	1.23171	0.0555278	5.14e-109	0.00732365	0.00160054	4.75e-06	6.11e-05	0.0096412	0.136763	20
GTEx_Adipose_Visceral_Omentum_sQTL	chr4:3037511:3038376:clu_40289:ENSG00000125388.19	4	GRK4	2965335	rs2471338	4	2994107	G	T	0.350716	-0.00805663	0.0017983	7.46e-06	0.360275	0.061412	4.45e-09	-0.0223624	0.00628054	0.00037	0.00037	0.0295336	0.132571	17
GTEx_Adipose_Visceral_Omentum_sQTL	chr4:48885565:48894006:clu_40879:ENSG00000145247.11	4	OCIAD2	48887036	rs73246049	4	48930906	T	C	0.372188	-0.00813167	0.00176702	4.19e-06	-0.475336	0.0538198	1.03e-18	0.0171072	0.00419178	4.48e-05	4.48e-05	0.00795158	0.1443	20
GTEx_Adipose_Visceral_Omentum_sQTL	chr4:51843267:51863437:clu_40883:ENSG00000109184.14	4	DCUN1D4	52709166	rs6829208	4	52728640	C	T	0.221881	0.00861687	0.00189896	5.69e-06	-0.445355	0.0700837	2.09e-10	-0.0193483	0.00523943	0.000222	0.000222	0.0216462	0.416091	20
GTEx_Adipose_Visceral_Omentum_sQTL	chr4:51848367:51863437:clu_40883:ENSG00000109184.14	4	DCUN1D4	52709166	rs9759557	4	52813873	C	G	0.248466	0.00905536	0.00188719	1.6e-06	0.929653	0.0618295	4.28e-51	0.00974058	0.00213086	4.85e-06	9.41e-05	0.0126507	0.655476	20
GTEx_Adipose_Visceral_Omentum_sQTL	chr4:143214943:143220295:clu_41934:ENSG00000170185.9	4	USP38	144106070	rs9992676	4	144128561	C	T	0.674847	-0.0116664	0.00181684	1.35e-10	0.412079	0.0576218	8.59e-13	-0.028311	0.00592545	1.77e-06	1.77e-06	0.000888	0.21842	20
GTEx_Adipose_Visceral_Omentum_sQTL	chr4:155718883:155722038:clu_42104:ENSG00000164116.16	4	GUCY1A3	156587863	rs12643599	4	156639846	G	A	0.370143	-0.0149527	0.00175823	1.82e-17	-0.448313	0.0558264	9.71e-16	0.0333533	0.00571239	5.26e-09	5.26e-09	1.08e-05	0.235331	20
GTEx_Adipose_Visceral_Omentum_sQTL	chr4:155717302:155722038:clu_42104:ENSG00000164116.16	4	GUCY1A3	156587863	rs12643599	4	156639846	G	A	0.370143	-0.0149527	0.00175823	1.82e-17	0.47641	0.0622667	1.99e-14	-0.0313863	0.00551799	1.29e-08	1.29e-08	2.18e-05	0.484358	19
GTEx_Adipose_Visceral_Omentum_sQTL	chr5:304221:314417:clu_37367:ENSG00000249915.7	5	PDCD6	271736	rs2244029	5	311478	C	T	0.704499	-0.00785245	0.00187908	2.93e-05	-0.809854	0.0571731	1.51e-45	0.00969614	0.00241913	6.12e-05	0.000217	0.0213589	0.296525	20
GTEx_Adipose_Visceral_Omentum_sQTL	chr5:43645510:43649147:clu_37928:ENSG00000112992.16	5	NNT	43602794	rs6893250	5	43680667	G	A	0.0869121	-0.0116883	0.00327307	0.000356	0.786544	0.0779194	5.85e-24	-0.0148603	0.00441406	0.000761	0.000761	0.0450965	0.310692	20
GTEx_Adipose_Visceral_Omentum_sQTL	chr5:43645510:43647924:clu_37928:ENSG00000112992.16	5	NNT	43602794	rs6893250	5	43680667	G	A	0.0869121	-0.0116883	0.00327307	0.000356	-0.7082	0.0782427	1.41e-19	0.0165043	0.00496837	0.000894	0.000894	0.04943	0.263132	20
GTEx_Adipose_Visceral_Omentum_sQTL	chr5:88270585:88436273:clu_38502:ENSG00000247828.7	5	TMEM161B-AS1	87564712	rs61270009	5	87576139	T	A	0.242331	0.0116103	0.0019474	2.49e-09	-0.675365	0.0728913	1.94e-20	-0.0171911	0.00342885	5.34e-07	5.34e-07	0.000369	0.0177283	20
GTEx_Adipose_Visceral_Omentum_sQTL	chr5:96695907:96722639:clu_38608:ENSG00000153113.23	5	CAST	95860971	rs31249	5	96013931	T	C	0.146217	-0.005292	0.00236555	0.0252789	0.524521	0.0613616	1.25e-17	-0.0100892	0.00466181	0.0304471	0.000854	0.0481605	0.0582618	20
GTEx_Adipose_Visceral_Omentum_sQTL	chr5:96702915:96722639:clu_38608:ENSG00000153113.23	5	CAST	95860971	rs7704167	5	96004363	C	T	0.146217	-0.00512925	0.00236547	0.0301292	-0.5302	0.0592948	3.83e-19	0.00967418	0.00459077	0.0350906	0.000896	0.0494897	0.0348107	20
GTEx_Adipose_Visceral_Omentum_sQTL	chr5:96794088:96795042:clu_38625:ENSG00000164307.12	5	ERAP1	96096521	rs26500	5	96133712	C	A	0.783231	0.00725347	0.00206523	0.000444	0.424667	0.0602293	1.78e-12	0.0170804	0.00543311	0.00166794	0.00015	0.0169495	0.231494	20
GTEx_Adipose_Visceral_Omentum_sQTL	chr5:96909764:96912637:clu_38633:ENSG00000164308.16	5	ERAP2	96211643	rs38037	5	96324199	T	C	0.52454	-0.00688924	0.00168664	4.42e-05	-0.515293	0.0639766	7.99e-16	0.0133696	0.00367	0.00027	0.00027	0.0243942	0.0584035	20
GTEx_Adipose_Visceral_Omentum_sQTL	chr5:96900245:96901506:clu_38631:ENSG00000164308.16	5	ERAP2	96211643	rs2927608	5	96252432	A	G	0.424335	0.00907828	0.00169524	8.55e-08	-1.03064	0.0535575	1.6e-82	-0.00880839	0.00170735	2.48e-07	1.94e-06	0.000949	0.155865	20
GTEx_Adipose_Visceral_Omentum_sQTL	chr5:96900189:96901506:clu_38631:ENSG00000164308.16	5	ERAP2	96211643	rs17087165	5	96242981	T	C	0.52045	-0.00697822	0.00168663	3.51e-05	-1.11084	0.061436	4.48e-73	0.00628193	0.00155758	5.5e-05	1.65e-05	0.00418693	0.0543446	20
GTEx_Adipose_Visceral_Omentum_sQTL	chr5:132227221:132227790:clu_38960:ENSG00000072682.18	5	P4HA2	131527531	rs4594848	5	131586598	A	C	0.420245	-0.00570493	0.0016912	0.000743	-0.652991	0.0615957	2.94e-26	0.00873661	0.00271789	0.00130679	8.84e-05	0.0121879	0.0104809	20
GTEx_Adipose_Visceral_Omentum_sQTL	chr5:132262760:132270915:clu_38961:ENSG00000131435.12	5	PDLIM4	131593364	rs270621	5	131605821	A	C	0.610429	-0.00700939	0.00179288	9.25e-05	-0.40988	0.0595213	5.73e-12	0.0171011	0.00502995	0.000674	0.000674	0.0420443	0.470853	20
GTEx_Adipose_Visceral_Omentum_sQTL	chr5:132349957:132360080:clu_38967:ENSG00000233006.6	5	AC034220.3	131646978	rs2631368	5	131705297	G	T	0.324131	0.0080449	0.00185295	1.41e-05	0.499662	0.074017	1.47e-11	0.0161007	0.00440916	0.000261	0.000261	0.0239027	0.511661	20
GTEx_Adipose_Visceral_Omentum_sQTL	chr5:132449689:132486192:clu_38976:ENSG00000197536.11	5	C5orf56	131746328	rs10065633	5	131816716	C	T	0.341513	0.00645615	0.0017859	0.0003	-0.560181	0.0535965	1.44e-25	-0.0115251	0.00337339	0.000634	0.000634	0.0405378	0.0216352	20
GTEx_Adipose_Visceral_Omentum_sQTL	chr5:132485716:132486557:clu_38978:ENSG00000125347.13	5	IRF1	131817301	rs2070723	5	131823187	G	A	0.343558	0.00649451	0.00178321	0.00027	-0.532334	0.0527566	6.09e-24	-0.0122001	0.00356131	0.000613	0.000613	0.0397415	0.0221199	20
GTEx_Adipose_Visceral_Omentum_sQTL	chr5:132449689:132486192:clu_38976:ENSG00000113522.13	5	RAD50	131891711	rs10065633	5	131816716	C	T	0.341513	0.00645615	0.0017859	0.0003	-0.560181	0.0535965	1.44e-25	-0.0115251	0.00337339	0.000634	0.000634	0.0405378	0.0216352	20
GTEx_Adipose_Visceral_Omentum_sQTL	chr5:141930274:141930951:clu_39269:ENSG00000081791.8	5	KIAA0141	141303373	rs351259	5	141310649	C	T	0.306748	0.00603695	0.00178021	0.000696	0.964139	0.0593305	2.22e-59	0.0062615	0.0018862	0.000901	0.000901	0.0496432	0.552451	16
GTEx_Adipose_Visceral_Omentum_sQTL	chr5:141931280:141933259:clu_39269:ENSG00000081791.8	5	KIAA0141	141303373	rs351259	5	141310649	C	T	0.306748	0.00603695	0.00178021	0.000696	0.978237	0.0604612	7.03e-59	0.00617126	0.00185935	0.000903	0.000903	0.0496998	0.559625	17
GTEx_Adipose_Visceral_Omentum_sQTL	chr5:177332246:177334284:clu_39836:ENSG00000213347.10	5	MXD3	176728462	rs11952102	5	176740704	A	G	0.760736	0.00955891	0.00190843	5.48e-07	0.45048	0.0607464	1.21e-13	0.0212194	0.00511223	3.31e-05	3.31e-05	0.00656598	0.29465	14
GTEx_Adipose_Visceral_Omentum_sQTL	chr5:177311484:177311761:clu_39836:ENSG00000213347.10	5	MXD3	176728462	rs11952102	5	176740704	A	G	0.760736	0.00955891	0.00190843	5.48e-07	-0.480327	0.0627702	1.98e-14	-0.0199008	0.00474866	2.78e-05	2.78e-05	0.00586524	0.0695922	15
GTEx_Adipose_Visceral_Omentum_sQTL	chr5:177311484:177311761:clu_39836:ENSG00000169223.14	5	LMAN2	176758563	rs11952102	5	176740704	A	G	0.760736	0.00955891	0.00190843	5.48e-07	-0.480327	0.0627702	1.98e-14	-0.0199008	0.00474866	2.78e-05	2.78e-05	0.00586524	0.0695922	15
GTEx_Adipose_Visceral_Omentum_sQTL	chr5:177332246:177334284:clu_39836:ENSG00000169223.14	5	LMAN2	176758563	rs11952102	5	176740704	A	G	0.760736	0.00955891	0.00190843	5.48e-07	0.45048	0.0607464	1.21e-13	0.0212194	0.00511223	3.31e-05	3.31e-05	0.00656598	0.29465	14
GTEx_Adipose_Visceral_Omentum_sQTL	chr6:34654779:34696446:clu_35210:ENSG00000196821.9	6	C6orf106	34555065	rs2263329	6	34595543	C	T	0.357873	0.00790932	0.00176121	7.09e-06	0.5817	0.0718183	5.51e-16	0.0135969	0.00346193	8.58e-05	8.58e-05	0.0119594	0.0133666	20
GTEx_Adipose_Visceral_Omentum_sQTL	chr7:6392041:6398662:clu_31532:ENSG00000136238.17	7	RAC1	6414154	rs35761891	7	6438217	G	A	0.0623722	0.0164261	0.00409595	6.06e-05	0.79838	0.0986523	5.83e-16	0.0205742	0.00572568	0.000326	0.000326	0.0273725	0.765476	7
GTEx_Adipose_Visceral_Omentum_sQTL	chr7:6392041:6400126:clu_31532:ENSG00000136238.17	7	RAC1	6414154	rs35761891	7	6438217	G	A	0.0623722	0.0164261	0.00409595	6.06e-05	-0.833988	0.0949737	1.62e-18	-0.0196958	0.00539921	0.000264	0.000264	0.0241132	0.891689	8
GTEx_Adipose_Visceral_Omentum_sQTL	chr7:6398718:6400126:clu_31532:ENSG00000136238.17	7	RAC1	6414154	rs35761891	7	6438217	G	A	0.0623722	0.0164261	0.00409595	6.06e-05	0.731983	0.0984889	1.07e-13	0.0224405	0.00635834	0.000417	0.000417	0.0316762	0.278455	7
GTEx_Adipose_Visceral_Omentum_sQTL	chr7:7234539:7238255:clu_31564:ENSG00000106392.10	7	C1GALT1	7196565	rs11771259	7	7277215	G	C	0.120654	0.0156002	0.00261138	2.32e-09	-1.09924	0.0924729	1.38e-32	-0.0141918	0.00265875	9.41e-08	9.41e-08	0.000101	0.0275873	20
GTEx_Adipose_Visceral_Omentum_sQTL	chr7:43961745:43965867:clu_32069:ENSG00000241057.2	7	AC004985.12	44001189	rs2595699	7	44005513	A	G	0.0603272	-0.0115686	0.00381143	0.00240355	0.921614	0.129137	9.56e-13	-0.0125525	0.00449409	0.00522033	0.000375	0.0297827	0.020099	9
GTEx_Adipose_Visceral_Omentum_sQTL	chr7:73595969:73596153:clu_32444:ENSG00000009950.15	7	MLXIPL	73007524	rs9638182	7	72999105	G	T	0.187117	-0.009931	0.00212168	2.86e-06	-0.492768	0.0774959	2.04e-10	0.0201535	0.0053464	0.000164	0.000164	0.0179069	0.633141	18
GTEx_Adipose_Visceral_Omentum_sQTL	chr7:73595915:73596153:clu_32444:ENSG00000009950.15	7	MLXIPL	73007524	rs13226650	7	73017005	G	A	0.190184	-0.0094375	0.00211294	7.95e-06	0.476549	0.0783002	1.16e-09	-0.0198038	0.00549971	0.000317	0.000317	0.0268862	0.540005	18
GTEx_Adipose_Visceral_Omentum_sQTL	chr7:75412932:75414885:clu_32540:ENSG00000178809.11	7	TRIM73	75024337	rs794379	7	75144595	C	T	0.444785	-0.00790513	0.0017104	3.8e-06	0.850361	0.0658035	3.35e-38	-0.0092962	0.00213615	1.35e-05	1.35e-05	0.00366257	0.27842	12
GTEx_Adipose_Visceral_Omentum_sQTL	chr7:75412932:75414885:clu_32540:ENSG00000223705.9	7	NSUN5P1	75039605	rs794379	7	75144595	C	T	0.444785	-0.00790513	0.0017104	3.8e-06	0.850361	0.0658035	3.35e-38	-0.0092962	0.00213615	1.35e-05	1.35e-05	0.00366257	0.27842	12
GTEx_Adipose_Visceral_Omentum_sQTL	chr7:76048226:76048576:clu_32564:ENSG00000146701.11	7	MDH2	75677369	rs111398862	7	75819520	T	C	0.164622	0.00836617	0.00232824	0.000326	0.665132	0.0710372	7.74e-21	0.0125782	0.00374935	0.000794	0.000794	0.0461888	0.894884	20
GTEx_Adipose_Visceral_Omentum_sQTL	chr7:90300059:90304744:clu_32748:ENSG00000105792.19	7	C7orf63	89874488	rs10279632	7	89883737	A	C	0.0388548	0.0217487	0.00470148	3.73e-06	0.614072	0.0966975	2.15e-10	0.0354172	0.00947218	0.000185	0.000185	0.0193066	0.101819	5
GTEx_Adipose_Visceral_Omentum_sQTL	chr7:107248499:107256732:clu_33312:ENSG00000164597.13	7	COG5	106842000	rs139435676	7	107061020	G	C	0.167689	-0.00888491	0.00212612	2.93e-05	0.577961	0.0963115	1.96e-09	-0.0153729	0.00448274	0.000605	0.000605	0.0394367	0.0177923	15
GTEx_Adipose_Visceral_Omentum_sQTL	chr7:133895735:133917583:clu_33660:ENSG00000131558.14	7	EXOC4	132937829	rs56225573	7	133606451	T	C	0.127812	-0.00957695	0.00245982	9.89e-05	-1.17098	0.0781195	8.59e-51	0.00817858	0.00217036	0.000164	0.000893	0.0493958	0.858962	20
GTEx_Adipose_Visceral_Omentum_sQTL	chr8:30545220:30547292:clu_59881:ENSG00000157110.15	8	RBPMS	30241944	rs2915595	8	30402817	A	G	0.208589	0.00787865	0.00195435	5.55e-05	-0.641717	0.0702751	6.76e-20	-0.0122775	0.00332908	0.000226	0.000226	0.0219151	0.0453619	20
GTEx_Adipose_Visceral_Omentum_sQTL	chr8:30544624:30545164:clu_59881:ENSG00000157110.15	8	RBPMS	30241944	rs7840356	8	30406251	A	G	0.791411	-0.00792102	0.0019539	5.04e-05	0.633021	0.0702996	2.16e-19	-0.0125131	0.00338502	0.000219	0.000219	0.0214424	0.0323823	20
GTEx_Adipose_Visceral_Omentum_sQTL	chr8:95044595:95045545:clu_60583:ENSG00000156170.12	8	NDUFAF6	95907995	rs2678829	8	96028180	T	C	0.798569	-0.00790273	0.00210372	0.000172	-0.501451	0.0640711	5.02e-15	0.0157597	0.0046535	0.000708	0.000708	0.0432624	0.234362	20
GTEx_Adipose_Visceral_Omentum_sQTL	chr8:95034122:95035454:clu_60581:ENSG00000156170.12	8	NDUFAF6	95907995	rs79396265	8	96071272	T	C	0.131902	0.0106853	0.00242253	1.03e-05	-0.545314	0.0858259	2.1e-10	-0.0195947	0.00540798	0.000291	0.000291	0.0255445	0.35223	20
GTEx_Adipose_Visceral_Omentum_sQTL	chr8:95041626:95045545:clu_60583:ENSG00000156170.12	8	NDUFAF6	95907995	rs2599711	8	96072196	A	T	0.800613	-0.00797094	0.00212213	0.000173	0.661513	0.0709018	1.06e-20	-0.0120496	0.0034582	0.000493	0.000493	0.0350588	0.0913963	20
GTEx_Adipose_Visceral_Omentum_sQTL	chr8:94958179:94980855:clu_60581:ENSG00000156170.12	8	NDUFAF6	95907995	rs13278601	8	95972974	C	G	0.55726	-0.0061411	0.00168859	0.000276	-0.507209	0.0569312	5.14e-19	0.0121076	0.00359588	0.00076	0.00076	0.0450397	0.498055	20
GTEx_Adipose_Visceral_Omentum_sQTL	chr8:101719648:101915809:clu_60685:ENSG00000104490.17	8	NCALD	102698771	rs508386	8	102899450	C	T	0.252556	-0.00926499	0.00193667	1.72e-06	-0.606061	0.0532851	5.64e-30	0.0152872	0.00346666	1.03e-05	1.03e-05	0.00307077	0.303818	18
GTEx_Adipose_Visceral_Omentum_sQTL	chr8:101719648:101887141:clu_60685:ENSG00000104490.17	8	NCALD	102698771	rs508386	8	102899450	C	T	0.252556	-0.00926499	0.00193667	1.72e-06	0.71766	0.0544171	1.03e-39	-0.01291	0.00287065	6.88e-06	7.11e-05	0.0106242	0.0900678	20
GTEx_Adipose_Visceral_Omentum_sQTL	chr8:140984155:141001125:clu_61073:ENSG00000169398.19	8	PTK2	141667999	rs170068	8	142013472	A	G	0.452965	0.0104277	0.00169779	8.15e-10	-0.360905	0.0618859	5.48e-09	-0.0288932	0.00683203	2.35e-05	2.35e-05	0.00526245	0.961813	20
GTEx_Adipose_Visceral_Omentum_sQTL	chr8:140668424:140674298:clu_61066:ENSG00000169398.19	8	PTK2	141667999	rs10875457	8	141703595	A	G	0.514315	-0.00975781	0.0016872	7.32e-09	0.594495	0.0668269	5.79e-19	-0.0164136	0.00338506	1.24e-06	1.24e-06	0.000688	0.195617	20
GTEx_Adipose_Visceral_Omentum_sQTL	chr8:140669735:140674298:clu_61066:ENSG00000169398.19	8	PTK2	141667999	rs10875457	8	141703595	A	G	0.514315	-0.00975781	0.0016872	7.32e-09	-0.548489	0.0672616	3.5e-16	0.0177904	0.00377119	2.39e-06	2.39e-06	0.00110306	0.209937	20
GTEx_Adipose_Visceral_Omentum_sQTL	chr8:140668424:140669727:clu_61066:ENSG00000169398.19	8	PTK2	141667999	rs10090373	8	141695996	A	G	0.517382	-0.00973509	0.001687	7.9e-09	-0.597604	0.0660642	1.49e-19	0.0162902	0.00334844	1.14e-06	1.14e-06	0.000648	0.256352	20
GTEx_Adipose_Visceral_Omentum_sQTL	chr9:34336341:34338713:clu_57060:ENSG00000164978.17	9	NUDT2	34329504	rs10972064	9	34336681	T	A	0.139059	-0.00478219	0.00235445	0.042242	-1.30994	0.0815331	4.39e-58	0.0036507	0.00181168	0.0438953	0.000261	0.023928	0.0674122	20
GTEx_Adipose_Visceral_Omentum_sQTL	chr9:120846803:120847294:clu_58277:ENSG00000226752.9	9	PSMD5-AS1	123587106	rs13299616	9	123594803	C	T	0.591002	-0.0082001	0.00170865	1.59e-06	0.436257	0.0643259	1.19e-11	-0.0187965	0.00479805	8.95e-05	8.95e-05	0.0122739	0.159878	20
GTEx_Adipose_Visceral_Omentum_sQTL	chr9:120844899:120844993:clu_58277:ENSG00000226752.9	9	PSMD5-AS1	123587106	rs34025993	9	123516572	G	A	0.59407	-0.00847449	0.00170956	7.16e-07	0.603362	0.0602778	1.38e-23	-0.0140454	0.00316181	8.9e-06	8.9e-06	0.00276331	0.0300925	20
GTEx_Adipose_Visceral_Omentum_sQTL	chr9:125207721:125213370:clu_58435:ENSG00000136933.16	9	RABEPK	127962821	rs113258444	9	127964259	G	A	0.135992	0.00979185	0.0023738	3.71e-05	-0.730366	0.0957983	2.46e-14	-0.0134068	0.00369537	0.000286	0.000286	0.0252599	0.1072	20
GTEx_Adipose_Visceral_Omentum_sQTL	chr9:126421948:126481369:clu_58462:ENSG00000196814.14	9	MVB12B	129089128	rs1968143	9	129220852	G	A	0.879346	0.00911845	0.00251037	0.000281	0.99579	0.0974115	1.57e-24	0.009157	0.0026754	0.00062	0.00062	0.0400201	0.122687	20
GTEx_Adipose_Visceral_Omentum_sQTL	chr9:129141918:129142445:clu_58697:ENSG00000119383.19	9	PPP2R4	131873229	rs3118630	9	131897456	A	G	0.267894	-0.0075759	0.00183374	3.61e-05	-0.572357	0.0570145	1.03e-23	0.0132363	0.00346454	0.000133	0.000133	0.0157327	0.036331	16
GTEx_Adrenal_Gland_sQTL	chr1:1641113:1641662:clu_41201:ENSG00000248333.8	1	CDK11B	1570603	rs34306661	1	1687625	C	T	0.419223	0.0098876	0.00170433	6.57e-09	0.559967	0.098393	1.26e-08	0.0176575	0.00434626	4.85e-05	4.85e-05	0.00834953	0.372657	18
GTEx_Adrenal_Gland_sQTL	chr1:1737809:1738321:clu_41208:ENSG00000189339.11	1	SLC35E2B	1592939	rs2235536	1	1689164	T	C	0.411043	0.00972685	0.00170524	1.17e-08	0.599876	0.0997652	1.82e-09	0.0162148	0.00391825	3.5e-05	3.5e-05	0.00679953	0.82912	17
GTEx_Adrenal_Gland_sQTL	chr1:1737809:1738321:clu_41208:ENSG00000215790.6	1	SLC35E2	1656277	rs2235536	1	1689164	T	C	0.411043	0.00972685	0.00170524	1.17e-08	0.599876	0.0997652	1.82e-09	0.0162148	0.00391825	3.5e-05	3.5e-05	0.00679953	0.82912	17
GTEx_Adrenal_Gland_sQTL	chr1:1739704:1744251:clu_41218:ENSG00000215790.6	1	SLC35E2	1656277	rs1014988	1	1680219	A	G	0.5	-0.00916285	0.00168693	5.58e-08	0.674477	0.112702	2.17e-09	-0.0135851	0.00337764	5.77e-05	5.77e-05	0.00929714	0.398601	19
GTEx_Adrenal_Gland_sQTL	chr1:1739704:1745724:clu_41218:ENSG00000215790.6	1	SLC35E2	1656277	rs1014988	1	1680219	A	G	0.5	-0.00916285	0.00168693	5.58e-08	-0.948236	0.107282	9.68e-19	0.00966304	0.00208809	3.7e-06	3.7e-06	0.0015068	0.261089	20
GTEx_Adrenal_Gland_sQTL	chr1:45551155:45552436:clu_42816:ENSG00000117448.13	1	AKR1A1	46016215	rs2993262	1	46013733	C	G	0.460123	0.00792275	0.00170422	3.34e-06	-0.549176	0.0934821	4.24e-09	-0.0144266	0.00395736	0.000267	0.000267	0.0242476	0.02128	20
GTEx_Adrenal_Gland_sQTL	chr1:89007852:89008947:clu_43403:ENSG00000137944.17	1	CCBL2	89401456	rs12121223	1	89481583	T	C	0.315951	0.00657124	0.00179803	0.000257	-0.996663	0.0917241	1.68e-27	-0.00659324	0.00190336	0.000532	0.000532	0.0366232	0.675963	20
GTEx_Adrenal_Gland_sQTL	chr1:89007852:89008947:clu_43403:ENSG00000213516.9	1	RBMXL1	89445139	rs12121223	1	89481583	T	C	0.315951	0.00657124	0.00179803	0.000257	-0.996663	0.0917241	1.68e-27	-0.00659324	0.00190336	0.000532	0.000532	0.0366232	0.675963	20
GTEx_Adrenal_Gland_sQTL	chr1:89007852:89008947:clu_43403:ENSG00000117226.11	1	GBP3	89472349	rs12121223	1	89481583	T	C	0.315951	0.00657124	0.00179803	0.000257	-0.996663	0.0917241	1.68e-27	-0.00659324	0.00190336	0.000532	0.000532	0.0366232	0.675963	20
GTEx_Adrenal_Gland_sQTL	chr1:243304777:243307989:clu_45913:ENSG00000054282.15	1	SDCCAG8	243419320	rs2783972	1	243481431	G	A	0.548057	-0.00661971	0.00169431	9.34e-05	0.651671	0.0821615	2.16e-15	-0.0101581	0.00289827	0.000457	0.000457	0.0334973	0.0208729	20
GTEx_Adrenal_Gland_sQTL	chr11:62856381:62871577:clu_6325:ENSG00000168003.16	11	SLC3A2	62623518	rs10792362	11	62641351	C	T	0.564417	-0.00636756	0.00170761	0.000192	0.735129	0.0879891	6.56e-17	-0.00866183	0.00254373	0.000661	0.000661	0.0415778	0.198789	20
GTEx_Adrenal_Gland_sQTL	chr11:117199432:117203002:clu_7606:ENSG00000149591.16	11	TAGLN	117070037	rs504068	11	117008946	C	T	0.786299	-0.0131102	0.00222087	3.57e-09	-0.85396	0.0846802	6.47e-24	0.0153522	0.00301348	3.5e-07	3.5e-07	0.000269	0.137711	20
GTEx_Adrenal_Gland_sQTL	chr11:117199829:117203002:clu_7606:ENSG00000149591.16	11	TAGLN	117070037	rs504068	11	117008946	C	T	0.786299	-0.0131102	0.00222087	3.57e-09	0.866353	0.0835393	3.37e-25	-0.0151326	0.00294967	2.89e-07	2.89e-07	0.000233	0.127774	20
GTEx_Adrenal_Gland_sQTL	chr12:109561852:109565119:clu_4465:ENSG00000139428.11	12	MMAB	109991542	rs73196264	12	109918581	G	A	0.0746421	0.0170062	0.00337015	4.51e-07	-1.40361	0.191473	2.29e-13	-0.012116	0.00291494	3.23e-05	3.23e-05	0.00645786	0.659827	20
GTEx_Adrenal_Gland_sQTL	chr14:24321821:24322066:clu_17488:ENSG00000129467.13	14	ADCY4	24787555	rs2224123	14	24782958	A	T	0.806748	-0.00874362	0.00204847	1.97e-05	-1.08603	0.104511	2.71e-25	0.008051	0.00203912	7.87e-05	7.87e-05	0.0113335	0.022511	20
GTEx_Adrenal_Gland_sQTL	chr14:24321976:24322066:clu_17488:ENSG00000129467.13	14	ADCY4	24787555	rs12886362	14	24791571	C	A	0.807771	-0.00818028	0.00204115	6.13e-05	0.770698	0.118776	8.66e-11	-0.0106141	0.00311289	0.00065	0.00065	0.0411666	0.0240504	20
GTEx_Adrenal_Gland_sQTL	chr14:35659196:35664642:clu_17615:ENSG00000174373.16	14	RALGAPA1	36007558	rs12895863	14	36269996	G	A	0.146217	-0.0122579	0.00259948	2.41e-06	-1.68108	0.104379	2.33e-58	0.00729165	0.00161123	6.02e-06	6.02e-06	0.00211535	0.241915	20
GTEx_Adrenal_Gland_sQTL	chr14:73058705:73071627:clu_18092:ENSG00000119707.13	14	RBM25	73525144	rs8008686	14	73617516	A	G	0.115542	0.0169188	0.00292799	7.55e-09	-1.01067	0.163449	6.27e-10	-0.0167402	0.00396515	2.42e-05	0.000155	0.0173657	0.0469117	19
GTEx_Adrenal_Gland_sQTL	chr15:43632363:43635360:clu_15986:ENSG00000166762.16	15	CATSPER2	43920701	rs62018947	15	44031917	A	G	0.713701	-0.00872596	0.0018892	3.86e-06	0.827877	0.099795	1.08e-16	-0.0105402	0.00261184	5.45e-05	5.45e-05	0.00897247	0.555148	20
GTEx_Adrenal_Gland_sQTL	chr15:43632363:43632717:clu_15986:ENSG00000166762.16	15	CATSPER2	43920701	rs62018947	15	44031917	A	G	0.713701	-0.00872596	0.0018892	3.86e-06	-1.13303	0.098758	1.81e-30	0.00770143	0.00179744	1.83e-05	1.83e-05	0.0044709	0.442066	20
GTEx_Adrenal_Gland_sQTL	chr15:50663046:50686531:clu_16152:ENSG00000092439.13	15	TRPM7	50844670	rs62017203	15	50950590	T	C	0.42638	-0.00849674	0.00171865	7.66e-07	-0.486977	0.0804452	1.42e-09	0.0174479	0.00455664	0.000129	0.000129	0.0153823	0.100665	18
GTEx_Adrenal_Gland_sQTL	chr15:78790794:78791140:clu_16789:ENSG00000136378.14	15	ADAMTS7	79051545	rs3743058	15	79080798	T	C	0.271984	-0.00925816	0.00193498	1.71e-06	-0.663365	0.110032	1.65e-09	0.0139564	0.00372389	0.000178	0.000178	0.0189086	0.466407	20
GTEx_Adrenal_Gland_sQTL	chr15:78789838:78790670:clu_16789:ENSG00000136378.14	15	ADAMTS7	79051545	rs3743058	15	79080798	T	C	0.271984	-0.00925816	0.00193498	1.71e-06	0.683191	0.109105	3.81e-10	-0.0135513	0.00356444	0.000144	0.000144	0.0165061	0.31363	20
GTEx_Adrenal_Gland_sQTL	chr16:2037600:2037859:clu_13427:ENSG00000065054.13	16	SLC9A3R2	2075357	rs11876	16	2088312	T	C	0.208589	-0.01022	0.00214679	1.93e-06	-0.77713	0.120858	1.28e-10	0.0131509	0.00343716	0.00013	0.00013	0.0155095	0.0183609	16
GTEx_Adrenal_Gland_sQTL	chr16:28592481:28593252:clu_14138:ENSG00000197165.10	16	SULT1A2	28603264	rs3859172	16	28566158	T	G	0.353783	0.00660362	0.0017102	0.000113	-0.622383	0.0938851	3.38e-11	-0.0106102	0.00317997	0.000848	0.000848	0.0479539	0.189089	20
GTEx_Adrenal_Gland_sQTL	chr16:28592481:28595367:clu_14138:ENSG00000197165.10	16	SULT1A2	28603264	rs2106480	16	28537971	C	T	0.355828	0.0069985	0.00170877	4.21e-05	-0.825958	0.0873026	3.05e-21	-0.00847319	0.00225437	0.000171	0.000171	0.0184081	0.582906	20
GTEx_Adrenal_Gland_sQTL	chr16:28606274:28606761:clu_14139:ENSG00000196502.11	16	SULT1A1	28616903	rs55792032	16	28599411	G	A	0.328221	0.00635836	0.00173703	0.000252	0.679084	0.0748363	1.14e-19	0.00936315	0.00275818	0.000687	0.000687	0.0425239	0.0637304	20
GTEx_Adrenal_Gland_sQTL	chr16:28606236:28606761:clu_14139:ENSG00000196502.11	16	SULT1A1	28616903	rs62034325	16	28538640	G	A	0.329243	0.00704922	0.00173719	4.95e-05	-0.583265	0.0742333	3.93e-15	-0.0120858	0.00335214	0.000312	0.000312	0.0266034	0.609292	20
GTEx_Adrenal_Gland_sQTL	chr16:28721032:28723164:clu_14142:ENSG00000184110.14	16	EIF3C	28699879	rs4451951	16	28836205	C	T	0.337423	0.00625598	0.00171828	0.000272	-0.677652	0.0728474	1.37e-20	-0.00923185	0.00272293	0.000698	0.000698	0.042935	0.0748796	20
GTEx_Adrenal_Gland_sQTL	chr16:28715434:28723164:clu_14142:ENSG00000184110.14	16	EIF3C	28699879	rs153106	16	28526897	C	T	0.356851	0.00706647	0.00170838	3.53e-05	0.6999	0.074476	5.58e-21	0.0100964	0.00266687	0.000153	0.000153	0.0171874	0.430439	20
GTEx_Adrenal_Gland_sQTL	chr16:30003785:30004568:clu_14235:ENSG00000169592.14	16	INO80E	30006615	rs4787491	16	30015337	G	A	0.53272	0.00661582	0.00169027	9.08e-05	0.820961	0.0934425	1.55e-18	0.00805863	0.00225397	0.00035	0.00035	0.0285251	0.0624227	20
GTEx_Adrenal_Gland_sQTL	chr16:30004657:30004750:clu_14235:ENSG00000169592.14	16	INO80E	30006615	rs8054556	16	29958216	A	G	0.45092	0.00764536	0.00168957	6.04e-06	-0.627757	0.106796	4.15e-09	-0.0121789	0.00339657	0.000336	0.000336	0.0278437	0.368975	12
GTEx_Adrenal_Gland_sQTL	chr16:66826780:66830847:clu_14701:ENSG00000159593.14	16	NAE1	66836778	rs9921585	16	66939467	A	T	0.129857	0.0116336	0.00277806	2.82e-05	-0.732076	0.127233	8.72e-09	-0.0158912	0.00469341	0.00071	0.00071	0.0433413	0.109534	20
GTEx_Adrenal_Gland_sQTL	chr16:69982545:69982658:clu_14932:ENSG00000226232.8	16	RP11-419C5.2	70010291	rs2549082	16	70153162	G	A	0.543967	0.007079	0.0016868	2.71e-05	-0.535953	0.0905673	3.26e-09	-0.0132082	0.00385839	0.000619	0.000619	0.0399633	0.437556	20
GTEx_Adrenal_Gland_sQTL	chr16:69986509:69990597:clu_14933:ENSG00000226232.8	16	RP11-419C5.2	70010291	rs2270844	16	69973297	T	C	0.0286299	-0.0114625	0.00354869	0.00123765	-2.05785	0.194852	4.51e-26	0.00557012	0.00180332	0.00200952	0.000874	0.0488112	0.878492	20
GTEx_Adrenal_Gland_sQTL	chr16:69982494:69982658:clu_14932:ENSG00000226232.8	16	RP11-419C5.2	70010291	rs62051328	16	70034734	A	G	0.404908	0.00783993	0.00173487	6.21e-06	0.741187	0.108347	7.87e-12	0.0105775	0.00280527	0.000163	0.000163	0.0178624	0.216151	20
GTEx_Adrenal_Gland_sQTL	chr16:69978003:69978077:clu_14930:ENSG00000226232.8	16	RP11-419C5.2	70010291	rs3192882	16	69975631	T	A	0.396728	0.00759948	0.00173407	1.17e-05	-1.00013	0.0861865	3.92e-31	-0.00759849	0.00185337	4.13e-05	7.85e-05	0.0113184	0.111013	20
GTEx_Adrenal_Gland_sQTL	chr16:69976732:69978077:clu_14930:ENSG00000226232.8	16	RP11-419C5.2	70010291	rs17303895	16	70105684	G	A	0.40593	0.00731271	0.00173227	2.43e-05	1.07786	0.0793884	5.48e-42	0.00678447	0.00168303	5.55e-05	0.000679	0.0422189	0.0460781	20
GTEx_Adrenal_Gland_sQTL	chr16:86546649:86548464:clu_15271:ENSG00000103248.18	16	MTHFSD	86563782	rs140129423	16	86587250	T	C	0.0531697	-0.0204652	0.00407254	5.03e-07	-1.33753	0.239698	2.4e-08	0.0153008	0.00409753	0.000188	0.000188	0.0195412	0.427691	16
GTEx_Adrenal_Gland_sQTL	chr16:86548111:86548464:clu_15271:ENSG00000103248.18	16	MTHFSD	86563782	rs140877618	16	86587114	A	G	0.0531697	-0.0204665	0.00405272	4.42e-07	1.60672	0.216683	1.22e-13	-0.0127381	0.00305178	2.99e-05	2.99e-05	0.00615533	0.114596	18
GTEx_Adrenal_Gland_sQTL	chr17:45545676:45584572:clu_11700:ENSG00000214425.7	17	LRRC37A4P	43578685	rs17426174	17	43830938	C	G	0.235174	-0.00927844	0.00201905	4.32e-06	-0.767256	0.12579	1.06e-09	0.012093	0.0032948	0.000242	0.000242	0.0228699	0.0116598	6
GTEx_Adrenal_Gland_sQTL	chr17:45630158:45645901:clu_11703:ENSG00000204650.14	17	CRHR1-IT1	43697694	rs17763199	17	43910183	A	G	0.234151	-0.00922039	0.00201903	4.95e-06	0.671691	0.122172	3.84e-08	-0.0137271	0.00390759	0.000443	0.000443	0.032882	0.0195634	5
GTEx_Adrenal_Gland_sQTL	chr17:45630158:45636283:clu_11703:ENSG00000204650.14	17	CRHR1-IT1	43697694	rs17763199	17	43910183	A	G	0.234151	-0.00922039	0.00201903	4.95e-06	-0.887166	0.12384	7.85e-13	0.0103931	0.00269891	0.000118	0.000118	0.0145502	0.566889	8
GTEx_Adrenal_Gland_sQTL	chr17:46094701:46170855:clu_11713:ENSG00000120071.13	17	KANSL1	44107282	rs55686102	17	44202608	T	C	0.236196	-0.00905403	0.00201728	7.18e-06	-1.58234	0.0935438	3.46e-64	0.00572192	0.00131898	1.44e-05	1.44e-05	0.00381129	0.0960627	20
GTEx_Adrenal_Gland_sQTL	chr17:46528859:46570759:clu_11720:ENSG00000185829.17	17	ARL17A	44594068	rs17698176	17	44819595	G	T	0.228016	0.0128561	0.00200862	1.55e-10	-0.906042	0.135078	1.98e-11	-0.0141893	0.00306427	3.65e-06	3.65e-06	0.00149162	0.0595848	6
GTEx_Adrenal_Gland_sQTL	chr17:50552180:50554256:clu_11912:ENSG00000006282.20	17	SPATA20	48620419	rs878619	17	48633271	G	A	0.380368	-0.00748904	0.00173566	1.6e-05	0.838426	0.0940255	4.79e-19	-0.00893226	0.00229976	0.000103	0.000103	0.0133561	0.647017	20
GTEx_Adrenal_Gland_sQTL	chr17:58337679:58351735:clu_12044:ENSG00000265148.5	17	BZRAP1-AS1	56402811	rs12948345	17	56427656	T	C	0.217791	0.010402	0.00215461	1.38e-06	-1.52198	0.146292	2.38e-25	-0.00683453	0.00156066	1.19e-05	1.19e-05	0.0033713	0.0758806	20
GTEx_Adrenal_Gland_sQTL	chr17:75892185:75892267:clu_12636:ENSG00000141569.10	17	TRIM65	73876416	rs2290769	17	73826406	C	G	0.248466	-0.0087572	0.00199042	1.08e-05	-0.680309	0.12029	1.55e-08	0.0128724	0.00370682	0.000515	0.000515	0.0359639	0.284572	20
GTEx_Adrenal_Gland_sQTL	chr17:75946795:75948251:clu_12650:ENSG00000161533.11	17	ACOX1	73937588	rs55956362	17	73901294	T	G	0.293456	-0.00710814	0.00189386	0.000175	-0.701462	0.0958049	2.45e-13	0.0101333	0.00303393	0.000838	0.000838	0.0476382	0.127372	19
GTEx_Adrenal_Gland_sQTL	chr17:75943213:75946707:clu_12650:ENSG00000161533.11	17	ACOX1	73937588	rs55956362	17	73901294	T	G	0.293456	-0.00710814	0.00189386	0.000175	0.672929	0.0884878	2.85e-14	-0.010563	0.00313845	0.000764	0.000764	0.0451866	0.137256	20
GTEx_Adrenal_Gland_sQTL	chr17:78803978:78806156:clu_12775:ENSG00000055483.19	17	USP36	76783463	rs8079153	17	76796854	C	T	0.548057	-0.0106111	0.00169463	3.81e-10	0.568296	0.0950754	2.27e-09	-0.0186718	0.00431856	1.53e-05	1.53e-05	0.00398695	0.501404	13
GTEx_Adrenal_Gland_sQTL	chr17:78797879:78798400:clu_12773:ENSG00000055483.19	17	USP36	76783463	rs62075567	17	76698950	A	C	0.515337	-0.0109512	0.0016877	8.65e-11	-0.584302	0.0873505	2.24e-11	0.0187423	0.00402411	3.2e-06	3.2e-06	0.00136245	0.563381	20
GTEx_Adrenal_Gland_sQTL	chr17:78787658:78798400:clu_12773:ENSG00000055483.19	17	USP36	76783463	rs1044486	17	76792179	A	G	0.52045	-0.0109568	0.00168923	8.8e-11	0.733305	0.0954971	1.61e-14	-0.0149416	0.00301541	7.23e-07	7.23e-07	0.000462	0.252097	20
GTEx_Adrenal_Gland_sQTL	chr17:81239943:81240987:clu_12889:ENSG00000224877.3	17	C17orf89	79213039	rs66779227	17	79198358	T	C	0.46319	0.00583198	0.00169183	0.000567	-1.08117	0.0747804	2.23e-47	-0.00539414	0.00160868	0.000799	0.000799	0.0463291	0.042063	20
GTEx_Adrenal_Gland_sQTL	chr17:81637406:81637518:clu_12922:ENSG00000182612.10	17	TSPAN10	79604197	rs7406360	17	79591545	A	G	0.453988	-0.00623035	0.00168654	0.000221	-0.90522	0.10286	1.36e-18	0.00688269	0.00202061	0.000659	0.000659	0.0414784	0.329445	20
GTEx_Adrenal_Gland_sQTL	chr18:36797050:36798449:clu_22308:ENSG00000134779.14	18	TPGS2	34359987	rs948636	18	34361762	C	G	0.277096	-0.00745809	0.00186684	6.47e-05	-0.393628	0.0639239	7.38e-10	0.018947	0.00565335	0.000804	0.000804	0.046494	0.68614	20
GTEx_Adrenal_Gland_sQTL	chr18:36780188:36798449:clu_22308:ENSG00000134779.14	18	TPGS2	34359987	rs948636	18	34361762	C	G	0.277096	-0.00745809	0.00186684	6.47e-05	-0.975227	0.0945153	5.83e-25	0.00764754	0.00205274	0.000195	0.000195	0.0199444	0.781942	20
GTEx_Adrenal_Gland_sQTL	chr19:19150764:19157025:clu_20144:ENSG00000213999.15	19	MEF2B	19256377	rs28637041	19	19264427	G	C	0.112474	0.0094455	0.00244727	0.000114	-1.00361	0.138508	4.3e-13	-0.00941153	0.00276283	0.000658	0.000658	0.0414604	0.938676	20
GTEx_Adrenal_Gland_sQTL	chr19:19150764:19157025:clu_20144:ENSG00000254901.7	19	MEF2BNB	19287712	rs28637041	19	19264427	G	C	0.112474	0.0094455	0.00244727	0.000114	-1.00361	0.138508	4.3e-13	-0.00941153	0.00276283	0.000658	0.000658	0.0414604	0.938676	20
GTEx_Adrenal_Gland_sQTL	chr2:27492478:27493389:clu_37945:ENSG00000115226.9	2	FNDC4	27714750	rs10196039	2	27971195	T	C	0.513292	-0.00890147	0.00169555	1.52e-07	0.301008	0.0509803	3.54e-09	-0.0295722	0.00753755	8.73e-05	8.73e-05	0.0120918	0.927043	14
GTEx_Adrenal_Gland_sQTL	chr2:28387133:28394548:clu_37977:ENSG00000229951.5	2	AC104695.3	28607276	rs13407288	2	28611855	T	G	0.113497	0.0137369	0.00284707	1.4e-06	-0.919253	0.161146	1.17e-08	-0.0149436	0.00405646	0.00023	0.00023	0.0221163	0.544625	10
GTEx_Adrenal_Gland_sQTL	chr2:28408866:28411879:clu_37979:ENSG00000075426.11	2	FOSL2	28615315	rs7606480	2	28632377	A	G	0.402863	-0.00854555	0.00169857	4.88e-07	-0.68976	0.0836739	1.67e-16	0.0123892	0.00288494	1.75e-05	1.75e-05	0.00434647	0.0302638	19
GTEx_Adrenal_Gland_sQTL	chr2:36555748:36555977:clu_38085:ENSG00000171055.14	2	FEZ2	36778570	rs10194100	2	36783127	C	T	0.384458	0.00802196	0.00175468	4.84e-06	-0.470229	0.0801763	4.49e-09	-0.0170597	0.00473131	0.000311	0.000311	0.0265857	0.0674375	20
GTEx_Adrenal_Gland_sQTL	chr2:37201726:37204304:clu_38107:ENSG00000218739.9	2	AC007390.5	37423631	rs10779921	2	37440355	C	T	0.648262	-0.00463069	0.00171921	0.00707081	0.756249	0.085333	7.84e-19	-0.00612323	0.00237602	0.00996346	0.000163	0.0178706	0.0757624	20
GTEx_Adrenal_Gland_sQTL	chr2:37201726:37201863:clu_38107:ENSG00000218739.9	2	AC007390.5	37423631	rs10779921	2	37440355	C	T	0.648262	-0.00463069	0.00171921	0.00707081	-0.794286	0.0842373	4.13e-21	0.00583	0.00225105	0.0096005	0.00019	0.0196384	0.0557494	20
GTEx_Adrenal_Gland_sQTL	chr2:43894629:43899219:clu_38242:ENSG00000138095.18	2	LRPPRC	44113647	rs4953042	2	44201376	C	T	0.150307	-0.0103939	0.0023657	1.12e-05	0.917902	0.115947	2.44e-15	-0.0113235	0.0029476	0.000122	0.000122	0.0148995	0.373709	18
GTEx_Adrenal_Gland_sQTL	chr2:63841232:63842539:clu_38487:ENSG00000169764.15	2	UGP2	64068074	rs11691987	2	64147999	C	T	0.186094	0.0054339	0.0021607	0.0119073	-0.985605	0.0994007	3.57e-23	-0.00551327	0.00226167	0.0147812	0.000281	0.0250493	0.175491	20
GTEx_Adrenal_Gland_sQTL	chr2:96195549:96208145:clu_38945:ENSG00000084090.13	2	STARD7	96850597	rs6576968	2	96904127	A	G	0.148262	-0.00950264	0.0024256	8.94e-05	-0.914177	0.124242	1.87e-13	0.0103947	0.00300597	0.000544	0.000544	0.0370864	0.0163488	20
GTEx_Adrenal_Gland_sQTL	chr2:112074962:112077192:clu_39224:ENSG00000153214.9	2	TMEM87B	112812800	rs11677075	2	112894026	T	C	0.304703	0.0107642	0.00181947	3.3e-09	-0.590383	0.099881	3.4e-09	-0.0182325	0.00436032	2.9e-05	2.9e-05	0.00603395	0.0201468	20
GTEx_Adrenal_Gland_sQTL	chr2:113598506:113598607:clu_39278:ENSG00000146556.14	2	WASH2P	114341664	rs111491602	2	114424356	G	C	0.373211	0.00705462	0.00176154	6.21e-05	0.929911	0.106096	1.87e-18	0.00758634	0.00208269	0.00027	0.000386	0.0302684	0.148323	20
GTEx_Adrenal_Gland_sQTL	chr2:113598466:113598607:clu_39278:ENSG00000146556.14	2	WASH2P	114341664	rs11682527	2	114425685	T	G	0.371166	0.00693085	0.00175873	8.12e-05	-0.872049	0.108347	8.37e-16	-0.00794778	0.00224555	0.000401	0.000401	0.0309707	0.172581	20
GTEx_Adrenal_Gland_sQTL	chr2:171729853:171744049:clu_39857:ENSG00000077380.15	2	DYNC1I2	172543919	rs2292815	2	172586651	G	C	0.275051	-0.0106085	0.00187731	1.6e-08	-0.657588	0.0823928	1.45e-15	0.0161324	0.00349797	3.99e-06	3.99e-06	0.00158896	0.235709	20
GTEx_Adrenal_Gland_sQTL	chr2:190362687:190366848:clu_40088:ENSG00000151689.12	2	INPP1	191208196	rs2582753	2	191216109	A	T	0.765849	0.00543305	0.00195404	0.00542894	-0.954331	0.0845141	1.44e-29	-0.00569304	0.00210871	0.00693859	0.000103	0.0133923	0.0647946	20
GTEx_Adrenal_Gland_sQTL	chr2:190656153:190659158:clu_40098:ENSG00000138386.16	2	NAB1	191511472	rs2192008	2	191545147	A	G	0.44683	-0.00787762	0.00169432	3.33e-06	0.637901	0.0812579	4.15e-15	-0.0123493	0.00308698	6.32e-05	6.32e-05	0.00985551	0.0147734	20
GTEx_Adrenal_Gland_sQTL	chr2:218282181:218287207:clu_40462:ENSG00000135926.14	2	TMBIM1	219138915	rs7559428	2	219150238	G	A	0.368098	0.0102208	0.00171827	2.71e-09	-0.927849	0.0901235	7.4e-25	-0.0110156	0.00213876	2.6e-07	2.6e-07	0.000216	0.714202	20
GTEx_Adrenal_Gland_sQTL	chr20:18412853:18414348:clu_24209:ENSG00000089091.16	20	DZANK1	18364011	rs6081135	20	18404868	C	T	0.799591	0.00838658	0.00208794	5.9e-05	1.63477	0.0920905	1.67e-70	0.00513013	0.00130949	8.94e-05	8.94e-05	0.0122703	0.113244	20
GTEx_Adrenal_Gland_sQTL	chr20:35542941:35547412:clu_24483:ENSG00000125991.19	20	ERGIC3	34129770	rs12625762	20	34158587	A	G	0.145194	0.00866444	0.00244874	0.000403	-1.29838	0.0942529	3.58e-43	-0.00667327	0.00194722	0.00061	0.00061	0.0396273	0.048456	20
GTEx_Adrenal_Gland_sQTL	chr20:35542941:35543661:clu_24483:ENSG00000125991.19	20	ERGIC3	34129770	rs7261820	20	34160840	A	G	0.145194	0.00868683	0.00244729	0.000386	0.973248	0.0970603	1.16e-23	0.00892561	0.00266746	0.00082	0.00082	0.047042	0.0828277	20
GTEx_Adrenal_Gland_sQTL	chr20:35542941:35543658:clu_24483:ENSG00000125991.19	20	ERGIC3	34129770	rs12625762	20	34158587	A	G	0.145194	0.00866444	0.00244874	0.000403	1.07275	0.0992597	3.17e-27	0.00807685	0.0024019	0.000772	0.000772	0.0454718	0.0607159	20
GTEx_Adrenal_Gland_sQTL	chr20:44197739:44202961:clu_24685:ENSG00000132823.10	20	OSER1	42825136	rs6031449	20	42824201	T	C	0.156442	0.0111279	0.00245481	5.81e-06	-1.22307	0.105598	5.06e-31	-0.00909834	0.00215533	2.43e-05	2.43e-05	0.0053786	0.0287423	20
GTEx_Adrenal_Gland_sQTL	chr20:44203074:44206881:clu_24685:ENSG00000132823.10	20	OSER1	42825136	rs6031449	20	42824201	T	C	0.156442	0.0111279	0.00245481	5.81e-06	0.955068	0.120332	2.07e-15	0.0116514	0.00295997	8.27e-05	8.27e-05	0.0116828	0.0290887	12
GTEx_Adrenal_Gland_sQTL	chr20:44206998:44210696:clu_24685:ENSG00000132823.10	20	OSER1	42825136	rs6031453	20	42833144	T	C	0.156442	0.0114689	0.00243431	2.46e-06	0.572204	0.0955867	2.15e-09	0.0200434	0.00541383	0.000214	0.000214	0.0211523	0.0778383	10
GTEx_Adrenal_Gland_sQTL	chr20:63689132:63689750:clu_25134:ENSG00000258366.7	20	RTEL1	62289163	rs6062302	20	62320968	C	T	0.796524	0.0145302	0.00197194	1.73e-13	-1.13992	0.0959016	1.39e-32	-0.0127467	0.00203532	3.78e-10	3.78e-10	1.27e-06	0.320647	20
GTEx_Adrenal_Gland_sQTL	chr20:63687770:63687937:clu_25132:ENSG00000258366.7	20	RTEL1	62289163	rs6089996	20	62417754	A	G	0.912065	-0.0143349	0.00299863	1.75e-06	0.839132	0.13048	1.27e-10	-0.017083	0.00445262	0.000125	0.000125	0.0150863	0.0319313	20
GTEx_Adrenal_Gland_sQTL	chr22:19961289:19962233:clu_22728:ENSG00000093010.13	22	COMT	19929130	rs6269	22	19949952	G	A	0.413088	-0.00693142	0.00171864	5.51e-05	0.537092	0.0740729	4.14e-13	-0.0129055	0.00366159	0.000424	0.000424	0.0320249	0.0337306	18
GTEx_Adrenal_Gland_sQTL	chr22:37808163:37810027:clu_23359:ENSG00000100116.16	22	GCAT	38203912	rs13058437	22	38208260	C	G	0.333333	0.00819777	0.00184408	8.77e-06	-0.740384	0.110878	2.43e-11	-0.0110723	0.00299217	0.000215	0.000215	0.0212459	0.263094	19
GTEx_Adrenal_Gland_sQTL	chr22:37808163:37809949:clu_23359:ENSG00000100116.16	22	GCAT	38203912	rs13058437	22	38208260	C	G	0.333333	0.00819777	0.00184408	8.77e-06	1.12412	0.094758	1.84e-32	0.00729261	0.00175186	3.14e-05	4.63e-05	0.00811949	0.0399202	20
GTEx_Adrenal_Gland_sQTL	chr22:41209933:41216139:clu_23516:ENSG00000100395.14	22	L3MBTL2	41601209	rs139464	22	41614020	G	C	0.365031	-0.00850468	0.0017513	1.2e-06	-0.540904	0.0898352	1.73e-09	0.0157231	0.00415957	0.000157	0.000157	0.0174582	0.693697	18
GTEx_Adrenal_Gland_sQTL	chr22:42128944:42142728:clu_23576:ENSG00000100197.20	22	CYP2D6	42522501	rs2413670	22	42511822	C	G	0.542945	-0.00756246	0.00169351	7.99e-06	0.961339	0.0982817	1.35e-22	-0.00786659	0.00193651	4.86e-05	0.000314	0.0267155	0.0513961	20
GTEx_Adrenal_Gland_sQTL	chr22:42128944:42142728:clu_23576:ENSG00000205702.10	22	CYP2D7P1	42536214	rs2413670	22	42511822	C	G	0.542945	-0.00756246	0.00169351	7.99e-06	0.961339	0.0982817	1.35e-22	-0.00786659	0.00193651	4.86e-05	0.000314	0.0267155	0.0513961	20
GTEx_Adrenal_Gland_sQTL	chr3:56565204:56566594:clu_35793:ENSG00000180376.16	3	CCDC66	56591189	rs4681740	3	56726975	C	A	0.464213	-0.00913042	0.00168909	6.46e-08	-0.743031	0.0807864	3.66e-20	0.0122881	0.00263678	3.16e-06	3.16e-06	0.00134976	0.0272302	20
GTEx_Adrenal_Gland_sQTL	chr3:138349379:138349684:clu_36663:ENSG00000158186.12	3	MRAS	138066539	rs4678410	3	138058840	C	T	0.663599	-0.00984336	0.00177373	2.86e-08	-0.418976	0.066597	3.15e-10	0.0234938	0.00564518	3.16e-05	3.16e-05	0.00636455	0.134779	13
GTEx_Adrenal_Gland_sQTL	chr3:138349032:138372866:clu_36663:ENSG00000158186.12	3	MRAS	138066539	rs1564407	3	138071564	A	G	0.662577	-0.00986756	0.00177274	2.6e-08	-0.605512	0.0870092	3.42e-12	0.0162962	0.00374897	1.38e-05	1.38e-05	0.00371489	0.245388	20
GTEx_Adrenal_Gland_sQTL	chr3:138348767:138372866:clu_36663:ENSG00000158186.12	3	MRAS	138066539	rs3773759	3	138071761	C	T	0.662577	-0.00989547	0.00177284	2.38e-08	0.812318	0.0835028	2.29e-22	-0.0121818	0.00251618	1.29e-06	1.29e-06	0.000705	0.0477777	20
GTEx_Adrenal_Gland_sQTL	chr3:188225527:188406112:clu_37274:ENSG00000145012.13	3	LPP	187871072	rs13076750	3	188059443	G	A	0.299591	0.00902061	0.001929	2.92e-06	-0.905364	0.107615	4e-17	-0.00996352	0.00243766	4.36e-05	4.36e-05	0.007818	0.855001	11
GTEx_Adrenal_Gland_sQTL	chr3:188341719:188406112:clu_37274:ENSG00000145012.13	3	LPP	187871072	rs6771736	3	188066437	G	C	0.710634	-0.00844026	0.00193637	1.31e-05	-1.31316	0.0953557	3.8e-43	0.00642744	0.00154669	3.24e-05	3.24e-05	0.00647571	0.850609	12
GTEx_Adrenal_Gland_sQTL	chr4:48885565:48894006:clu_33323:ENSG00000145247.11	4	OCIAD2	48887036	rs7439193	4	48928921	G	A	0.373211	-0.00822792	0.00176656	3.2e-06	-0.654608	0.0851647	1.51e-14	0.0125692	0.00315544	6.79e-05	6.79e-05	0.0103324	0.435534	20
GTEx_Adrenal_Gland_sQTL	chr4:51860663:51863437:clu_33325:ENSG00000109184.14	4	DCUN1D4	52709166	rs9759557	4	52813873	C	G	0.248466	0.00905536	0.00188719	1.6e-06	-0.56453	0.094086	1.97e-09	-0.0160405	0.00428043	0.000179	0.000179	0.0189247	0.526032	12
GTEx_Adrenal_Gland_sQTL	chr4:51848367:51863437:clu_33325:ENSG00000109184.14	4	DCUN1D4	52709166	rs9759557	4	52813873	C	G	0.248466	0.00905536	0.00188719	1.6e-06	1.03264	0.0906076	4.34e-30	0.00876914	0.00198291	9.76e-06	3.65e-05	0.00697597	0.438617	20
GTEx_Adrenal_Gland_sQTL	chr5:304221:314417:clu_30667:ENSG00000249915.7	5	PDCD6	271736	rs2244029	5	311478	C	T	0.704499	-0.00785245	0.00187908	2.93e-05	-0.555773	0.0896945	5.78e-10	0.0141289	0.00407807	0.000531	0.000531	0.036578	0.39351	20
GTEx_Adrenal_Gland_sQTL	chr5:88270585:88436273:clu_31470:ENSG00000247828.7	5	TMEM161B-AS1	87564712	rs73171756	5	87742271	C	A	0.225971	0.010592	0.00200364	1.25e-07	-0.627789	0.112226	2.22e-08	-0.016872	0.00439124	0.000122	0.000122	0.0148772	0.230935	7
GTEx_Adrenal_Gland_sQTL	chr5:88282866:88287436:clu_31471:ENSG00000247828.7	5	TMEM161B-AS1	87564712	rs357513	5	87513775	T	C	0.723926	-0.0121386	0.00189726	1.57e-10	0.719104	0.108033	2.81e-11	-0.0168802	0.00365951	3.97e-06	3.97e-06	0.00158439	0.439056	13
GTEx_Adrenal_Gland_sQTL	chr5:96900189:96901506:clu_31577:ENSG00000164308.16	5	ERAP2	96211643	rs2910686	5	96252589	C	T	0.424335	0.00909327	0.00169519	8.13e-08	0.848603	0.0943385	2.36e-19	0.0107156	0.00232584	4.08e-06	4.08e-06	0.00161548	0.253755	17
GTEx_Adrenal_Gland_sQTL	chr6:26463525:26465218:clu_28475:ENSG00000112763.15	6	BTN2A1	26458150	rs9393803	6	27257714	G	A	0.102249	-0.0171079	0.00294465	6.25e-09	1.87455	0.154861	9.97e-34	-0.0091264	0.00174242	1.63e-07	1.63e-07	0.000152	0.0384914	20
GTEx_Adrenal_Gland_sQTL	chr6:26463525:26465185:clu_28475:ENSG00000112763.15	6	BTN2A1	26458150	rs150248811	6	27188028	A	G	0.108384	-0.0162441	0.00290499	2.25e-08	-1.40873	0.195781	6.23e-13	0.011531	0.00261162	1.01e-05	1.01e-05	0.00301453	0.0337063	10
GTEx_Adrenal_Gland_sQTL	chr6:27389075:27399442:clu_28488:ENSG00000124613.8	6	ZNF391	27342394	rs1022517	6	27365009	C	G	0.744376	-0.00810589	0.001978	4.17e-05	-0.813513	0.128867	2.74e-10	0.00996405	0.00289882	0.000588	0.000588	0.0387563	0.182207	20
GTEx_Adrenal_Gland_sQTL	chr6:34654779:34696446:clu_29013:ENSG00000196821.9	6	C6orf106	34555065	rs2263329	6	34595543	C	T	0.357873	0.00790932	0.00176121	7.09e-06	0.61607	0.105113	4.6e-09	0.0128384	0.00360149	0.000364	0.000364	0.0292483	0.0241007	11
GTEx_Adrenal_Gland_sQTL	chr7:75412932:75414885:clu_26769:ENSG00000178809.11	7	TRIM73	75024337	rs809439	7	75161318	A	T	0.445808	-0.00785046	0.00171034	4.43e-06	1.11346	0.101127	3.4e-28	-0.00705051	0.00166419	2.27e-05	2.27e-05	0.00514317	0.10623	9
GTEx_Adrenal_Gland_sQTL	chr7:75412932:75414885:clu_26769:ENSG00000223705.9	7	NSUN5P1	75039605	rs809439	7	75161318	A	T	0.445808	-0.00785046	0.00171034	4.43e-06	1.11346	0.101127	3.4e-28	-0.00705051	0.00166419	2.27e-05	2.27e-05	0.00514317	0.10623	9
GTEx_Adrenal_Gland_sQTL	chr7:134575542:134575821:clu_27746:ENSG00000198074.9	7	AKR1B10	134212344	rs1722883	7	134215403	C	T	0.447853	-0.0104188	0.00168917	6.92e-10	0.788855	0.0819639	6.31e-22	-0.0132075	0.00254329	2.07e-07	2.07e-07	0.000182	0.653631	20
GTEx_Adrenal_Gland_sQTL	chr7:134536772:134537051:clu_27746:ENSG00000198074.9	7	AKR1B10	134212344	rs1722883	7	134215403	C	T	0.447853	-0.0104188	0.00168917	6.92e-10	-0.849329	0.0910104	1.04e-20	0.0122671	0.00238398	2.67e-07	2.67e-07	0.00022	0.735688	20
GTEx_Adrenal_Gland_sQTL	chr7:134536772:134537051:clu_27746:ENSG00000227471.8	7	AKR1B15	134233888	rs1722883	7	134215403	C	T	0.447853	-0.0104188	0.00168917	6.92e-10	-0.849329	0.0910104	1.04e-20	0.0122671	0.00238398	2.67e-07	2.67e-07	0.00022	0.735688	20
GTEx_Adrenal_Gland_sQTL	chr7:134575542:134575821:clu_27746:ENSG00000227471.8	7	AKR1B15	134233888	rs1722883	7	134215403	C	T	0.447853	-0.0104188	0.00168917	6.92e-10	0.788855	0.0819639	6.31e-22	-0.0132075	0.00254329	2.07e-07	2.07e-07	0.000182	0.653631	20
GTEx_Adrenal_Gland_sQTL	chr8:22475624:22477647:clu_48481:ENSG00000120910.14	8	PPP3CC	22298332	rs2122878	8	22311916	C	T	0.464213	-0.00625712	0.00169169	0.000217	-0.807367	0.0721327	4.42e-29	0.00775003	0.00220677	0.000445	0.000445	0.0329616	0.0133322	20
GTEx_Adrenal_Gland_sQTL	chr8:22624363:22629964:clu_48512:ENSG00000147439.12	8	BIN3	22477931	rs1545837	8	22477807	C	T	0.376278	0.00753607	0.00175608	1.78e-05	-0.388263	0.0659419	3.91e-09	-0.0194097	0.00559676	0.000524	0.000524	0.0363156	0.113073	15
GTEx_Adrenal_Gland_sQTL	chr8:94975415:94975817:clu_49172:ENSG00000156170.12	8	NDUFAF6	95907995	rs10098778	8	95992020	T	C	0.533742	-0.0062247	0.00168632	0.000223	0.765755	0.0818632	8.43e-21	-0.00812884	0.00236743	0.000596	0.000596	0.0390627	0.388154	20
GTEx_Adrenal_Gland_sQTL	chr8:94958179:94980855:clu_49172:ENSG00000156170.12	8	NDUFAF6	95907995	rs6984240	8	95988381	T	C	0.556237	-0.00628577	0.00168851	0.000197	-0.861199	0.0835124	6.2e-25	0.00729886	0.00208449	0.000463	0.000463	0.0337428	0.232794	20
GTEx_Adrenal_Gland_sQTL	chr8:94975983:94980859:clu_49172:ENSG00000156170.12	8	NDUFAF6	95907995	rs6984240	8	95988381	T	C	0.556237	-0.00628577	0.00168851	0.000197	1.08026	0.0830329	1.07e-38	-0.00581876	0.00162579	0.000345	0.000345	0.0282805	0.187401	20
GTEx_Adrenal_Gland_sQTL	chr8:142879480:142879575:clu_49601:ENSG00000160882.11	8	CYP11B1	143953772	rs6410	8	143961005	C	T	0.55726	-0.00781601	0.00168892	3.7e-06	-0.450421	0.0675514	2.6e-11	0.0173527	0.00456428	0.000144	0.000144	0.0165061	0.0195639	16
GTEx_Adrenal_Gland_sQTL	chr8:142879187:142917602:clu_49601:ENSG00000160882.11	8	CYP11B1	143953772	rs5283	8	143960597	A	G	0.462168	-0.00761206	0.00169966	7.51e-06	1.32196	0.0747675	5.88e-70	-0.00575816	0.00132631	1.42e-05	1.42e-05	0.00377386	0.0191518	20
GTEx_Adrenal_Gland_sQTL	chr8:142879187:142879575:clu_49601:ENSG00000160882.11	8	CYP11B1	143953772	rs5283	8	143960597	A	G	0.462168	-0.00761206	0.00169966	7.51e-06	-0.709644	0.0806496	1.38e-18	0.0107266	0.00268747	6.57e-05	6.57e-05	0.0101095	0.0188894	20
GTEx_Adrenal_Gland_sQTL	chr8:142877222:142879032:clu_49600:ENSG00000160882.11	8	CYP11B1	143953772	rs62525059	8	143982961	A	G	0.462168	-0.00786588	0.00170115	3.77e-06	-1.32062	0.0723749	2.19e-74	0.0059562	0.00132886	7.39e-06	7.39e-06	0.00242961	0.0532697	20
GTEx_Adrenal_Gland_sQTL	chr8:142877222:142877757:clu_49600:ENSG00000160882.11	8	CYP11B1	143953772	rs62525059	8	143982961	A	G	0.462168	-0.00786588	0.00170115	3.77e-06	1.33164	0.0729683	2.09e-74	-0.00590691	0.00131785	7.39e-06	7.39e-06	0.00242957	0.0569776	20
GTEx_Adrenal_Gland_sQTL	chr8:142875878:142876209:clu_49597:ENSG00000160882.11	8	CYP11B1	143953772	rs6471571	8	143964865	G	A	0.458078	-0.00768004	0.00170084	6.32e-06	0.317294	0.0471803	1.75e-11	-0.0242048	0.00645667	0.000178	0.000178	0.0188579	0.0638588	20
GTEx_Adrenal_Gland_sQTL	chr8:142875381:142875712:clu_49596:ENSG00000160882.11	8	CYP11B1	143953772	rs4736317	8	143982753	G	A	0.597137	-0.00882191	0.00169602	1.98e-07	-1.4916	0.0186178	0	0.00591439	0.00113944	2.1e-07	2.1e-07	0.000184	0.0570105	20
GTEx_Adrenal_Gland_sQTL	chr8:142875312:142875712:clu_49596:ENSG00000160882.11	8	CYP11B1	143953772	rs4736317	8	143982753	G	A	0.597137	-0.00882191	0.00169602	1.98e-07	1.54763	0.0189798	0	-0.00570027	0.00109811	2.09e-07	2.09e-07	0.000183	0.0589662	20
GTEx_Adrenal_Gland_sQTL	chr8:142875154:142875234:clu_49595:ENSG00000160882.11	8	CYP11B1	143953772	rs28710914	8	144003290	G	A	0.496933	-0.00866123	0.00169254	3.1e-07	0.783911	0.0770769	2.69e-24	-0.0110487	0.002417	4.85e-06	4.85e-06	0.00182276	0.0454369	20
GTEx_Adrenal_Gland_sQTL	chr8:142874486:142874957:clu_49595:ENSG00000160882.11	8	CYP11B1	143953772	rs4736309	8	143947580	G	A	0.605317	-0.00827292	0.00169763	1.1e-06	0.810662	0.0790809	1.17e-24	-0.0102051	0.00231871	1.08e-05	1.28e-05	0.00353755	0.0415251	20
GTEx_Adrenal_Gland_sQTL	chr8:142879187:142917602:clu_49601:ENSG00000179142.2	8	CYP11B2	143991975	rs5283	8	143960597	A	G	0.462168	-0.00761206	0.00169966	7.51e-06	1.32196	0.0747675	5.88e-70	-0.00575816	0.00132631	1.42e-05	1.42e-05	0.00377386	0.0191518	20
GTEx_Adrenal_Gland_sQTL	chr8:142879187:142879575:clu_49601:ENSG00000179142.2	8	CYP11B2	143991975	rs5283	8	143960597	A	G	0.462168	-0.00761206	0.00169966	7.51e-06	-0.709644	0.0806496	1.38e-18	0.0107266	0.00268747	6.57e-05	6.57e-05	0.0101095	0.0188894	20
GTEx_Adrenal_Gland_sQTL	chr8:142879480:142879575:clu_49601:ENSG00000179142.2	8	CYP11B2	143991975	rs6410	8	143961005	C	T	0.55726	-0.00781601	0.00168892	3.7e-06	-0.450421	0.0675514	2.6e-11	0.0173527	0.00456428	0.000144	0.000144	0.0165061	0.0195639	16
GTEx_Adrenal_Gland_sQTL	chr9:175784:178816:clu_46006:ENSG00000172785.18	9	CBWD1	121041	rs581731	9	206838	C	A	0.466258	-0.00642648	0.00168926	0.000142	0.657622	0.0875333	5.79e-14	-0.0097723	0.00287931	0.000689	0.000689	0.042591	0.0497257	20
GTEx_Adrenal_Gland_sQTL	chr9:120844899:120844993:clu_47303:ENSG00000226752.9	9	PSMD5-AS1	123587106	rs4837796	9	123610288	T	C	0.584867	-0.00858242	0.00170852	5.08e-07	0.853662	0.0862956	4.5e-23	-0.0100536	0.00224466	7.5e-06	7.5e-06	0.00245498	0.0215267	20
GTEx_Adrenal_Gland_sQTL	chr9:125207721:125213370:clu_47442:ENSG00000136933.16	9	RABEPK	127962821	rs113258444	9	127964259	G	A	0.135992	0.00979185	0.0023738	3.71e-05	-0.96441	0.140518	6.73e-12	-0.0101532	0.00287176	0.000407	0.000407	0.0312397	0.361644	13
GTEx_Adrenal_Gland_sQTL	chr9:129141918:129142445:clu_47676:ENSG00000119383.19	9	PPP2R4	131873229	rs7855278	9	131921365	T	G	0.729039	0.0073113	0.00183082	6.51e-05	0.442402	0.0725507	1.08e-09	0.0165264	0.00494685	0.000835	0.000835	0.0475559	0.115753	14
GTEx_Artery_Aorta_sQTL	chr1:1637513:1637762:clu_45931:ENSG00000248333.8	1	CDK11B	1570603	rs1062090	1	1683900	A	G	0.48364	-0.00897125	0.00168604	1.03e-07	-0.469808	0.0808374	6.18e-09	0.0190956	0.0048657	8.69e-05	8.69e-05	0.0120584	0.0199915	20
GTEx_Artery_Aorta_sQTL	chr1:1704655:1704904:clu_45931:ENSG00000248333.8	1	CDK11B	1570603	rs1062090	1	1683900	A	G	0.48364	-0.00897125	0.00168604	1.03e-07	0.449786	0.078246	9.01e-09	-0.0199456	0.00510794	9.43e-05	9.43e-05	0.0126657	0.0196156	20
GTEx_Artery_Aorta_sQTL	chr1:1737809:1738321:clu_45940:ENSG00000189339.11	1	SLC35E2B	1592939	rs7407	1	1684472	T	C	0.503067	-0.0094466	0.00168712	2.15e-08	-0.447389	0.078939	1.45e-08	0.0211149	0.00530102	6.8e-05	6.8e-05	0.0103372	0.700657	15
GTEx_Artery_Aorta_sQTL	chr1:1722831:1734690:clu_45943:ENSG00000008128.22	1	CDK11A	1634169	rs2235536	1	1689164	T	C	0.411043	0.00972685	0.00170524	1.17e-08	0.43435	0.0791221	4.03e-08	0.022394	0.00566164	7.64e-05	7.64e-05	0.0111211	0.817991	16
GTEx_Artery_Aorta_sQTL	chr1:1704655:1704904:clu_45931:ENSG00000008128.22	1	CDK11A	1634169	rs1062090	1	1683900	A	G	0.48364	-0.00897125	0.00168604	1.03e-07	0.449786	0.078246	9.01e-09	-0.0199456	0.00510794	9.43e-05	9.43e-05	0.0126657	0.0196156	20
GTEx_Artery_Aorta_sQTL	chr1:1637513:1637762:clu_45931:ENSG00000008128.22	1	CDK11A	1634169	rs1062090	1	1683900	A	G	0.48364	-0.00897125	0.00168604	1.03e-07	-0.469808	0.0808374	6.18e-09	0.0190956	0.0048657	8.69e-05	8.69e-05	0.0120584	0.0199915	20
GTEx_Artery_Aorta_sQTL	chr1:1739704:1745724:clu_45949:ENSG00000215790.6	1	SLC35E2	1656277	rs2803321	1	1867516	T	C	0.52454	-0.00645143	0.00169018	0.000135	-0.738012	0.0744109	3.47e-23	0.00874163	0.00245392	0.000368	0.000368	0.029407	0.0150019	20
GTEx_Artery_Aorta_sQTL	chr1:1737809:1738321:clu_45940:ENSG00000215790.6	1	SLC35E2	1656277	rs7407	1	1684472	T	C	0.503067	-0.0094466	0.00168712	2.15e-08	-0.447389	0.078939	1.45e-08	0.0211149	0.00530102	6.8e-05	6.8e-05	0.0103372	0.700657	15
GTEx_Artery_Aorta_sQTL	chr1:1722831:1734690:clu_45943:ENSG00000215790.6	1	SLC35E2	1656277	rs2235536	1	1689164	T	C	0.411043	0.00972685	0.00170524	1.17e-08	0.43435	0.0791221	4.03e-08	0.022394	0.00566164	7.64e-05	7.64e-05	0.0111211	0.817991	16
GTEx_Artery_Aorta_sQTL	chr1:15210562:15214895:clu_46395:ENSG00000171729.13	1	TMEM51	15479028	rs12048075	1	15537051	G	A	0.0501022	0.0142736	0.00381552	0.000183	-1.05435	0.143065	1.71e-13	-0.0135378	0.00405837	0.000851	0.000851	0.04803	0.0163901	9
GTEx_Artery_Aorta_sQTL	chr1:16017207:16017765:clu_46449:ENSG00000173641.17	1	HSPB7	16340523	rs2009594	1	16346924	A	G	0.417178	0.0075318	0.00172496	1.26e-05	0.294154	0.0494748	2.76e-09	0.0256049	0.00727562	0.000433	0.000433	0.0324055	0.387756	20
GTEx_Artery_Aorta_sQTL	chr1:20886371:20893517:clu_46637:ENSG00000075151.20	1	EIF4G3	21132963	rs6700718	1	21299363	A	C	0.432515	-0.00732298	0.00170888	1.83e-05	0.455355	0.0692863	4.96e-11	-0.0160819	0.00448015	0.000331	0.000331	0.0275901	0.542793	20
GTEx_Artery_Aorta_sQTL	chr1:45551155:45561789:clu_47623:ENSG00000117448.13	1	AKR1A1	46016215	rs2993262	1	46013733	C	G	0.460123	0.00792275	0.00170422	3.34e-06	0.380573	0.0591486	1.24e-10	0.020818	0.00552462	0.000164	0.000164	0.01796	0.298769	20
GTEx_Artery_Aorta_sQTL	chr1:45551155:45552436:clu_47623:ENSG00000117448.13	1	AKR1A1	46016215	rs2993263	1	46021630	T	C	0.402863	0.00818414	0.00173081	2.26e-06	-0.460067	0.0613841	6.64e-14	-0.017789	0.00444821	6.36e-05	6.36e-05	0.00989213	0.175748	20
GTEx_Artery_Aorta_sQTL	chr1:45552563:45561789:clu_47623:ENSG00000117448.13	1	AKR1A1	46016215	rs2993262	1	46013733	C	G	0.460123	0.00792275	0.00170422	3.34e-06	-0.473081	0.0587019	7.69e-16	-0.0167471	0.00415878	5.65e-05	5.65e-05	0.00917965	0.232994	20
GTEx_Artery_Aorta_sQTL	chr1:45997799:46000959:clu_47643:ENSG00000086015.20	1	MAST2	46252659	rs35154628	1	46311623	A	G	0.45092	0.0072412	0.00170017	2.05e-05	0.332788	0.0496169	1.98e-11	0.0217592	0.00605189	0.000324	0.000324	0.0272337	0.112614	18
GTEx_Artery_Aorta_sQTL	chr1:46000979:46002805:clu_47643:ENSG00000086015.20	1	MAST2	46252659	rs35154628	1	46311623	A	G	0.45092	0.0072412	0.00170017	2.05e-05	-0.392101	0.0547032	7.62e-13	-0.0184677	0.00504378	0.000251	0.000251	0.023348	0.115263	16
GTEx_Artery_Aorta_sQTL	chr1:66690316:66719294:clu_48044:ENSG00000118473.21	1	SGIP1	66999066	rs10889644	1	67145322	A	C	0.563395	0.00796513	0.00169911	2.76e-06	-0.417256	0.0605655	5.61e-12	-0.0190893	0.0049254	0.000106	0.000106	0.0136538	0.317345	20
GTEx_Artery_Aorta_sQTL	chr1:66695493:66719294:clu_48044:ENSG00000118473.21	1	SGIP1	66999066	rs10889643	1	67143368	C	G	0.564417	0.00828789	0.00169875	1.07e-06	0.427265	0.0606029	1.79e-12	0.0193975	0.00483501	6.02e-05	6.02e-05	0.00955242	0.655652	20
GTEx_Artery_Aorta_sQTL	chr1:66682369:66684107:clu_48043:ENSG00000118473.21	1	SGIP1	66999066	rs1280310	1	67216823	A	T	0.407975	-0.0077569	0.00170487	5.37e-06	0.465439	0.0697064	2.44e-11	-0.0166658	0.00443247	0.00017	0.00017	0.0183451	0.417675	20
GTEx_Artery_Aorta_sQTL	chr1:89014279:89014547:clu_48311:ENSG00000117226.11	1	GBP3	89472349	rs12121223	1	89481583	T	C	0.315951	0.00657124	0.00179803	0.000257	-0.67231	0.0833388	7.19e-16	-0.00977412	0.00293605	0.000872	0.000872	0.0487198	0.138329	20
GTEx_Artery_Aorta_sQTL	chr1:89014279:89014405:clu_48311:ENSG00000117226.11	1	GBP3	89472349	rs12121223	1	89481583	T	C	0.315951	0.00657124	0.00179803	0.000257	0.714327	0.078463	8.71e-20	0.0091992	0.00271234	0.000695	0.000695	0.0428135	0.322941	20
GTEx_Artery_Aorta_sQTL	chr1:153939804:153940156:clu_49303:ENSG00000198837.9	1	DENND4B	153901977	rs111237020	1	153842032	T	C	0.0582822	-0.0153672	0.0039109	8.52e-05	-1.01234	0.132815	2.49e-14	0.0151799	0.00434635	0.000478	0.000478	0.0344416	0.137935	6
GTEx_Artery_Aorta_sQTL	chr1:153939045:153939589:clu_49303:ENSG00000198837.9	1	DENND4B	153901977	rs111237020	1	153842032	T	C	0.0582822	-0.0153672	0.0039109	8.52e-05	0.958393	0.129911	1.62e-13	-0.0160344	0.00462342	0.000524	0.000524	0.0363121	0.16672	6
GTEx_Artery_Aorta_sQTL	chr1:175192716:175192860:clu_50051:ENSG00000235750.9	1	KIAA0040	175126123	rs3753555	1	175162805	T	G	0.559305	-0.0071993	0.00170564	2.43e-05	0.53026	0.0645642	2.16e-16	-0.0135769	0.00361655	0.000174	0.000174	0.0186171	0.067777	20
GTEx_Artery_Aorta_sQTL	chr1:175177684:175192860:clu_50051:ENSG00000235750.9	1	KIAA0040	175126123	rs12143530	1	175152251	T	C	0.559305	-0.00748276	0.00170553	1.15e-05	-0.527705	0.0669811	3.32e-15	0.0141798	0.00369934	0.000127	0.000127	0.0152272	0.155926	19
GTEx_Artery_Aorta_sQTL	chr1:196685237:196689420:clu_50302:ENSG00000000971.15	1	CFH	196621008	rs203687	1	196674270	T	C	0.607362	0.00725845	0.00170496	2.07e-05	0.426523	0.0772617	3.38e-08	0.0170177	0.00504791	0.000748	0.000748	0.0446716	0.0481337	9
GTEx_Artery_Aorta_sQTL	chr10:74109156:74111909:clu_10039:ENSG00000035403.17	10	VCL	75757872	rs6688	10	75881676	A	G	0.749489	-0.00978552	0.00189533	2.43e-07	0.383168	0.0676261	1.46e-08	-0.0255385	0.00669206	0.000136	0.000136	0.0159071	0.172828	12
GTEx_Artery_Aorta_sQTL	chr10:74109156:74114184:clu_10039:ENSG00000035403.17	10	VCL	75757872	rs6688	10	75881676	A	G	0.749489	-0.00978552	0.00189533	2.43e-07	-0.383661	0.0674294	1.27e-08	0.0255056	0.00667078	0.000132	0.000132	0.0156143	0.247665	11
GTEx_Artery_Aorta_sQTL	chr10:122428316:122429624:clu_10994:ENSG00000107679.14	10	PLEKHA1	124134212	rs72830777	10	124131714	T	C	0.118609	0.0168204	0.00264763	2.11e-10	-0.623893	0.109318	1.15e-08	-0.0269604	0.00635021	2.18e-05	2.18e-05	0.00500578	0.0513275	7
GTEx_Artery_Aorta_sQTL	chr11:43754121:43798320:clu_6708:ENSG00000149084.12	11	HSD17B12	43577986	rs3781805	11	43872455	C	T	0.668712	-0.0101456	0.00182224	2.58e-08	0.483887	0.0781914	6.07e-10	-0.020967	0.00506562	3.49e-05	3.49e-05	0.00678496	0.0113877	13
GTEx_Artery_Aorta_sQTL	chr11:57410121:57414615:clu_6907:ENSG00000134802.17	11	SLC43A3	57174427	rs72923979	11	57183218	G	C	0.0347648	0.0192519	0.00413181	3.17e-06	-1.03255	0.18915	4.79e-08	-0.018645	0.00526101	0.000394	0.000394	0.0306295	0.166157	8
GTEx_Artery_Aorta_sQTL	chr11:62615799:62616506:clu_7112:ENSG00000149541.9	11	B3GAT3	62382768	rs597259	11	62430659	A	T	0.733129	0.00289657	0.00181431	0.110375	1.29948	0.0622285	7.74e-97	0.00222902	0.00140026	0.111415	7.53e-05	0.011027	0.0797642	20
GTEx_Artery_Aorta_sQTL	chr11:62616240:62616506:clu_7112:ENSG00000149541.9	11	B3GAT3	62382768	rs597259	11	62430659	A	T	0.733129	0.00289657	0.00181431	0.110375	-1.23802	0.0585914	4.24e-99	-0.00233968	0.00146967	0.111391	7.9e-05	0.0113575	0.0787544	20
GTEx_Artery_Aorta_sQTL	chr11:104905557:104906450:clu_8327:ENSG00000235505.7	11	RP11-693N9.2	104772276	rs524060	11	104780081	A	T	0.775051	0.00796091	0.00212234	0.000176	0.525657	0.0713644	1.76e-13	0.0151447	0.00453087	0.00083	0.00083	0.0474009	0.272907	20
GTEx_Artery_Aorta_sQTL	chr12:122141083:122141691:clu_5551:ENSG00000175727.13	12	MLXIP	122516628	rs36137575	12	122524782	G	A	0.661554	-0.00715013	0.00179667	6.9e-05	0.523456	0.0583898	3.11e-19	-0.0136595	0.00375532	0.000275	0.000275	0.024718	0.372473	19
GTEx_Artery_Aorta_sQTL	chr12:122141083:122141408:clu_5551:ENSG00000175727.13	12	MLXIP	122516628	rs4758684	12	122627371	A	G	0.332311	0.00721005	0.00179971	6.17e-05	0.475654	0.0749285	2.18e-10	0.0151582	0.00447411	0.000704	0.000704	0.0431514	0.788422	13
GTEx_Artery_Aorta_sQTL	chr12:133048848:133060361:clu_5874:ENSG00000198040.10	12	ZNF84	133613878	rs905226	12	133683261	C	T	0.539877	0.0078101	0.00169645	4.15e-06	-0.393166	0.0666857	3.73e-09	-0.0198646	0.00547449	0.000285	0.000285	0.0252236	0.115704	20
GTEx_Artery_Aorta_sQTL	chr12:133048848:133056954:clu_5874:ENSG00000198040.10	12	ZNF84	133613878	rs36174733	12	133781163	G	A	0.165644	-0.0126044	0.00219475	9.3e-09	-0.642254	0.105584	1.18e-09	0.0196253	0.00469965	2.97e-05	2.97e-05	0.00612096	0.100441	20
GTEx_Artery_Aorta_sQTL	chr14:24313955:24314054:clu_19519:ENSG00000213903.8	14	LTB4R	24780656	rs3181384	14	24786976	C	T	0.807771	-0.00850035	0.00204928	3.35e-05	0.535583	0.0802342	2.47e-11	-0.0158712	0.00450481	0.000426	0.000426	0.032131	0.198058	20
GTEx_Artery_Aorta_sQTL	chr14:24321976:24322066:clu_19524:ENSG00000129467.13	14	ADCY4	24787555	rs12886362	14	24791571	C	A	0.807771	-0.00818028	0.00204115	6.13e-05	0.551832	0.0680302	5e-16	-0.0148239	0.00412569	0.000327	0.000327	0.0273861	0.0301561	20
GTEx_Artery_Aorta_sQTL	chr14:24321821:24322066:clu_19524:ENSG00000129467.13	14	ADCY4	24787555	rs12886362	14	24791571	C	A	0.807771	-0.00818028	0.00204115	6.13e-05	-0.715871	0.0720714	3e-23	0.011427	0.00307463	0.000202	0.000202	0.0204093	0.0321381	20
GTEx_Artery_Aorta_sQTL	chr14:24321821:24321900:clu_19524:ENSG00000129467.13	14	ADCY4	24787555	rs12886362	14	24791571	C	A	0.807771	-0.00818028	0.00204115	6.13e-05	0.722853	0.0799601	1.56e-19	-0.0113167	0.00308878	0.000249	0.000249	0.0232152	0.0625968	20
GTEx_Artery_Aorta_sQTL	chr14:35659196:35664642:clu_19669:ENSG00000174373.16	14	RALGAPA1	36007558	rs12895863	14	36269996	G	A	0.146217	-0.0122579	0.00259948	2.41e-06	-1.70876	0.087323	2.88e-85	0.00717354	0.00156481	4.56e-06	0.000146	0.016705	0.115236	20
GTEx_Artery_Aorta_sQTL	chr14:64736374:64736853:clu_20081:ENSG00000126822.16	14	PLEKHG3	65170820	rs73273549	14	65202995	C	G	0.137014	-0.0086818	0.00239053	0.000282	1.32025	0.0863313	8.54e-53	-0.00657587	0.00186102	0.00041	0.00041	0.0313879	0.342469	20
GTEx_Artery_Aorta_sQTL	chr14:73058705:73064972:clu_20221:ENSG00000119707.13	14	RBM25	73525144	rs8008686	14	73617516	A	G	0.115542	0.0169188	0.00292799	7.55e-09	0.905213	0.123451	2.26e-13	0.0186904	0.00411822	5.67e-06	4.21e-05	0.00764043	0.0245947	20
GTEx_Artery_Aorta_sQTL	chr14:73065093:73071627:clu_20221:ENSG00000119707.13	14	RBM25	73525144	rs66791109	14	73528645	A	G	0.148262	9.61E-04	0.00254252	0.705386	-0.923089	0.107746	1.06e-17	-0.00104131	0.00275704	0.705659	0.000104	0.0134202	0.180827	20
GTEx_Artery_Aorta_sQTL	chr14:103571820:103587274:clu_20797:ENSG00000258851.1	14	RP11-894P9.2	104019758	rs10134399	14	104083457	A	G	0.377301	-0.00630893	0.00175671	0.000329	0.684585	0.0730012	6.74e-21	-0.0092157	0.00274783	0.000797	0.000797	0.0462644	0.0788494	20
GTEx_Artery_Aorta_sQTL	chr14:103571820:103587274:clu_20797:ENSG00000256053.7	14	APOPT1	104029299	rs10134399	14	104083457	A	G	0.377301	-0.00630893	0.00175671	0.000329	0.684585	0.0730012	6.74e-21	-0.0092157	0.00274783	0.000797	0.000797	0.0462644	0.0788494	20
GTEx_Artery_Aorta_sQTL	chr15:43632363:43632717:clu_17822:ENSG00000166762.16	15	CATSPER2	43920701	rs694461	15	44096063	T	C	0.716769	-0.00838518	0.00189412	9.56e-06	-0.754815	0.0775048	2.06e-22	0.0111089	0.00275647	5.57e-05	5.57e-05	0.0091069	0.537983	20
GTEx_Artery_Aorta_sQTL	chr15:43632363:43632717:clu_17822:ENSG00000249839.1	15	AC011330.5	43955852	rs694461	15	44096063	T	C	0.716769	-0.00838518	0.00189412	9.56e-06	-0.754815	0.0775048	2.06e-22	0.0111089	0.00275647	5.57e-05	5.57e-05	0.0091069	0.537983	20
GTEx_Artery_Aorta_sQTL	chr15:64409828:64418541:clu_18295:ENSG00000103671.9	15	TRIP4	64679947	rs673931	15	64814293	A	G	0.890593	-0.0103473	0.0026728	0.000108	0.640748	0.0841468	2.64e-14	-0.0161488	0.00467953	0.000559	0.000559	0.0376486	0.286143	19
GTEx_Artery_Aorta_sQTL	chr15:78790794:78791140:clu_18722:ENSG00000136378.14	15	ADAMTS7	79051545	rs62012629	15	79070351	A	C	0.280164	-0.0100113	0.00191582	1.74e-07	-0.514619	0.0863626	2.54e-09	0.0194539	0.00495153	8.53e-05	8.53e-05	0.0119204	0.342509	20
GTEx_Artery_Aorta_sQTL	chr15:78789838:78790670:clu_18722:ENSG00000136378.14	15	ADAMTS7	79051545	rs62012629	15	79070351	A	C	0.280164	-0.0100113	0.00191582	1.74e-07	0.522862	0.0855424	9.82e-10	-0.0191472	0.00482064	7.13e-05	7.13e-05	0.0106436	0.277879	20
GTEx_Artery_Aorta_sQTL	chr15:78777588:78788231:clu_18720:ENSG00000136378.14	15	ADAMTS7	79051545	rs11632102	15	79086057	A	G	0.421268	0.00706103	0.00169846	3.22e-05	-0.615477	0.0724176	1.91e-17	-0.0114724	0.00307203	0.000188	0.000188	0.019525	0.26165	20
GTEx_Artery_Aorta_sQTL	chr15:96121971:96125985:clu_19113:ENSG00000247809.7	15	NR2F2-AS1	96670598	rs12439441	15	96662663	A	G	0.395706	-0.00630949	0.00171517	0.000234	0.70325	0.0739902	2.01e-21	-0.0089719	0.00261521	0.000602	0.000602	0.0393185	0.255804	20
GTEx_Artery_Aorta_sQTL	chr16:2037600:2037757:clu_14916:ENSG00000065054.13	16	SLC9A3R2	2075357	rs34165865	16	2087785	C	T	0.215746	-0.0102573	0.00211479	1.23e-06	1.43281	0.07339	6.97e-85	-0.00715888	0.00152084	2.51e-06	5.12e-06	0.00189393	0.0360177	20
GTEx_Artery_Aorta_sQTL	chr16:2091174:2091781:clu_14932:ENSG00000008710.19	16	PKD1	2138711	rs79899502	16	2140321	A	G	0.0899796	0.0136144	0.00316762	1.72e-05	0.823215	0.110054	7.43e-14	0.016538	0.00443782	0.000194	1.43e-06	0.000761	0.0835577	20
GTEx_Artery_Aorta_sQTL	chr16:3677658:3679719:clu_15089:ENSG00000126602.10	16	TRAP1	3701640	rs4786432	16	3744038	G	C	0.661554	0.00704289	0.00176935	6.88e-05	-0.646117	0.0642061	8.04e-24	-0.0109003	0.00294489	0.000214	0.000214	0.0211966	0.0161899	20
GTEx_Artery_Aorta_sQTL	chr16:3677658:3678185:clu_15089:ENSG00000126602.10	16	TRAP1	3701640	rs4786432	16	3744038	G	C	0.661554	0.00704289	0.00176935	6.88e-05	0.425324	0.0606086	2.26e-12	0.0165589	0.00478263	0.000536	0.000536	0.0367631	0.0300199	19
GTEx_Artery_Aorta_sQTL	chr16:28538654:28538796:clu_15721:ENSG00000176046.8	16	NUPR1	28548606	rs3859172	16	28566158	T	G	0.353783	0.00660362	0.0017102	0.000113	-0.354996	0.0431547	1.93e-16	-0.018602	0.00532185	0.000473	0.000473	0.0342284	0.0583671	20
GTEx_Artery_Aorta_sQTL	chr16:28538155:28538526:clu_15721:ENSG00000176046.8	16	NUPR1	28548606	rs151228	16	28563026	G	A	0.477505	0.00655839	0.001692	0.000106	-0.405006	0.0442098	5.14e-20	-0.0161933	0.00453627	0.000357	0.000357	0.0289017	0.310727	20
GTEx_Artery_Aorta_sQTL	chr16:28538155:28538796:clu_15721:ENSG00000176046.8	16	NUPR1	28548606	rs3859172	16	28566158	T	G	0.353783	0.00660362	0.0017102	0.000113	0.432193	0.0479553	2.02e-19	0.0152793	0.00430492	0.000386	0.000386	0.0302758	0.0233554	20
GTEx_Artery_Aorta_sQTL	chr16:28592443:28593252:clu_15725:ENSG00000197165.10	16	SULT1A2	28603264	rs151174	16	28508069	T	C	0.348671	0.00660034	0.00171341	0.000117	0.605171	0.0819388	1.52e-13	0.0109066	0.00319325	0.000637	0.000637	0.040625	0.0530762	20
GTEx_Artery_Aorta_sQTL	chr16:28608388:28608478:clu_15728:ENSG00000196502.11	16	SULT1A1	28616903	rs62034323	16	28536473	T	C	0.355828	0.00698985	0.00170888	4.31e-05	1.2158	0.0696064	2.57e-68	0.00574918	0.00144358	6.82e-05	6.82e-05	0.010356	0.185076	20
GTEx_Artery_Aorta_sQTL	chr16:28608603:28608708:clu_15728:ENSG00000196502.11	16	SULT1A1	28616903	rs62034323	16	28536473	T	C	0.355828	0.00698985	0.00170888	4.31e-05	-1.10801	0.0656828	7.59e-64	-0.00630848	0.00158698	7.03e-05	7.03e-05	0.0105607	0.144667	20
GTEx_Artery_Aorta_sQTL	chr16:28721032:28723164:clu_15730:ENSG00000184110.14	16	EIF3C	28699879	rs13331170	16	28561982	C	T	0.353783	0.00659641	0.0017102	0.000115	-0.774852	0.0641173	1.27e-33	-0.00851312	0.00231682	0.000238	0.000238	0.0226318	0.209702	20
GTEx_Artery_Aorta_sQTL	chr16:28715434:28720915:clu_15730:ENSG00000184110.14	16	EIF3C	28699879	rs62031607	16	28631530	T	A	0.322086	0.00687162	0.00174607	8.3e-05	-0.641444	0.0720521	5.46e-19	-0.0107127	0.00297621	0.000319	0.000319	0.0269754	0.198964	20
GTEx_Artery_Aorta_sQTL	chr16:28835187:28835549:clu_15740:ENSG00000168488.18	16	ATXN2L	28834356	rs11642449	16	28896015	T	C	0.303681	0.00708138	0.00176159	5.82e-05	0.512785	0.068701	8.39e-14	0.0138096	0.00390188	0.000401	0.000401	0.0309811	0.351849	20
GTEx_Artery_Aorta_sQTL	chr16:28845055:28845912:clu_15742:ENSG00000178952.10	16	TUFM	28853732	rs34838	16	28494350	G	A	0.392638	0.00702842	0.00169526	3.38e-05	-0.257414	0.0461722	2.47e-08	-0.027304	0.00820714	0.000878	0.000878	0.0489468	0.570678	20
GTEx_Artery_Aorta_sQTL	chr16:28865624:28866012:clu_15736:ENSG00000178188.14	16	SH2B1	28857921	rs7188071	16	28917644	C	T	0.695297	-0.00711125	0.00176268	5.48e-05	-0.498058	0.0747869	2.74e-11	0.014278	0.00413785	0.000559	0.000559	0.0376771	0.249644	20
GTEx_Artery_Aorta_sQTL	chr16:28867033:28867331:clu_15736:ENSG00000178188.14	16	SH2B1	28857921	rs62034325	16	28538640	G	A	0.329243	0.00704922	0.00173719	4.95e-05	0.383741	0.0662111	6.8e-09	0.0183697	0.00552627	0.000887	0.000887	0.0492208	0.26382	20
GTEx_Artery_Aorta_sQTL	chr16:28863945:28866012:clu_15736:ENSG00000178188.14	16	SH2B1	28857921	rs4451951	16	28836205	C	T	0.337423	0.00625598	0.00171828	0.000272	-0.571675	0.0600094	1.63e-21	-0.0109432	0.00321773	0.000672	0.000672	0.0419472	0.0632745	20
GTEx_Artery_Aorta_sQTL	chr16:30004657:30004750:clu_15834:ENSG00000169592.14	16	INO80E	30006615	rs4787491	16	30015337	G	A	0.53272	0.00661582	0.00169027	9.08e-05	-0.454702	0.0588141	1.07e-14	-0.0145498	0.00416656	0.000479	0.000479	0.0344821	0.181962	20
GTEx_Artery_Aorta_sQTL	chr16:30003785:30004568:clu_15834:ENSG00000169592.14	16	INO80E	30006615	rs12931955	16	30013066	G	A	0.52454	0.00627904	0.00168806	0.000199	0.537111	0.0668256	9.17e-16	0.0116904	0.0034631	0.000736	0.000736	0.0442671	0.0408229	20
GTEx_Artery_Aorta_sQTL	chr16:30003526:30003650:clu_15834:ENSG00000169592.14	16	INO80E	30006615	rs4787491	16	30015337	G	A	0.53272	0.00661582	0.00169027	9.08e-05	-0.56184	0.0518068	2.11e-27	-0.0117753	0.00319839	0.000232	0.000232	0.0222308	0.348925	20
GTEx_Artery_Aorta_sQTL	chr16:30001530:30005221:clu_15834:ENSG00000169592.14	16	INO80E	30006615	rs4788203	16	29978827	A	G	0.427403	0.0078733	0.00170098	3.68e-06	0.313208	0.0522832	2.09e-09	0.0251376	0.00686307	0.00025	0.00025	0.0232785	0.0729254	20
GTEx_Artery_Aorta_sQTL	chr16:30001040:30005221:clu_15834:ENSG00000169592.14	16	INO80E	30006615	rs8054556	16	29958216	A	G	0.45092	0.00764536	0.00168957	6.04e-06	0.335108	0.051569	8.13e-11	0.0228146	0.00614385	0.000204	0.000204	0.0205674	0.371613	17
GTEx_Artery_Aorta_sQTL	chr16:30001040:30001414:clu_15834:ENSG00000169592.14	16	INO80E	30006615	rs4787491	16	30015337	G	A	0.53272	0.00661582	0.00169027	9.08e-05	0.267977	0.0425212	2.93e-10	0.024688	0.00742499	0.000884	0.000884	0.0491301	0.222273	17
GTEx_Artery_Aorta_sQTL	chr16:30105009:30108213:clu_15849:ENSG00000102886.14	16	GDPD3	30116131	rs148788997	16	30323168	C	G	0.117587	-0.0114168	0.00254625	7.33e-06	-0.992998	0.117244	2.46e-17	0.0114973	0.00290137	7.41e-05	7.41e-05	0.0109114	0.113194	20
GTEx_Artery_Aorta_sQTL	chr16:69951490:69952035:clu_16607:ENSG00000157322.17	16	CLEC18A	69984810	rs3192882	16	69975631	T	A	0.396728	0.00759948	0.00173407	1.17e-05	0.439163	0.0743585	3.5e-09	0.0173045	0.00491691	0.000433	0.000433	0.0323965	0.301775	20
GTEx_Artery_Aorta_sQTL	chr16:69986509:69990597:clu_16602:ENSG00000226232.8	16	RP11-419C5.2	70010291	rs77794845	16	70088028	T	C	0.0306748	-0.0107761	0.00349174	0.00202747	-1.99998	0.139582	1.45e-46	0.00538812	0.00178593	0.00255299	7.1e-05	0.0106211	0.86064	20
GTEx_Artery_Aorta_sQTL	chr16:69982545:69982658:clu_16601:ENSG00000226232.8	16	RP11-419C5.2	70010291	rs3192882	16	69975631	T	A	0.396728	0.00759948	0.00173407	1.17e-05	-0.427267	0.0610747	2.64e-12	-0.0177863	0.00478909	0.000204	0.000204	0.0205384	0.162008	20
GTEx_Artery_Aorta_sQTL	chr16:69978112:69982350:clu_16600:ENSG00000226232.8	16	RP11-419C5.2	70010291	rs55983210	16	70056515	C	T	0.404908	0.00760716	0.00173626	1.18e-05	0.290785	0.0429486	1.28e-11	0.0261608	0.00711209	0.000235	0.000235	0.0224163	0.200348	20
GTEx_Artery_Aorta_sQTL	chr16:69978003:69978077:clu_16613:ENSG00000226232.8	16	RP11-419C5.2	70010291	rs55983210	16	70056515	C	T	0.404908	0.00760716	0.00173626	1.18e-05	-0.879907	0.0560595	1.61e-55	-0.00864542	0.00204866	2.44e-05	5e-05	0.00849872	0.0828939	20
GTEx_Artery_Aorta_sQTL	chr16:69976732:69978077:clu_16613:ENSG00000226232.8	16	RP11-419C5.2	70010291	rs55983210	16	70056515	C	T	0.404908	0.00760716	0.00173626	1.18e-05	0.965028	0.0530229	5.14e-74	0.00788284	0.00185058	2.05e-05	9.26e-06	0.00284094	0.102064	20
GTEx_Artery_Aorta_sQTL	chr16:69976732:69976811:clu_16613:ENSG00000226232.8	16	RP11-419C5.2	70010291	rs3192882	16	69975631	T	A	0.396728	0.00759948	0.00173407	1.17e-05	-0.52954	0.0791909	2.28e-11	-0.0143511	0.00391528	0.000247	0.000247	0.0231304	0.145433	20
GTEx_Artery_Aorta_sQTL	chr16:70031968:70036432:clu_16616:ENSG00000255185.5	16	PDXDC2P	70044654	rs3192882	16	69975631	T	A	0.396728	0.00759948	0.00173407	1.17e-05	0.73522	0.0678755	2.43e-27	0.0103363	0.0025443	4.85e-05	4.85e-05	0.0083516	0.139725	20
GTEx_Artery_Aorta_sQTL	chr16:70114930:70120461:clu_16622:ENSG00000090857.13	16	PDPR	70147529	rs2869103	16	70143650	G	A	0.411043	0.00788746	0.0017314	5.23e-06	0.440459	0.0750168	4.32e-09	0.0179074	0.00497532	0.000319	0.000319	0.0269896	0.210499	14
GTEx_Artery_Aorta_sQTL	chr16:71848071:71883117:clu_16709:ENSG00000224470.7	16	ATXN1L	71879894	rs4788446	16	71856727	C	T	0.752556	0.012183	0.00193459	3.03e-10	-0.429536	0.0778555	3.45e-08	-0.0283631	0.00683481	3.33e-05	3.33e-05	0.00658239	0.483981	18
GTEx_Artery_Aorta_sQTL	chr16:71895589:71915626:clu_16714:ENSG00000182149.20	16	IST1	71879899	rs4788447	16	71874860	T	C	0.732106	0.0118424	0.00190374	4.95e-10	0.558886	0.0918364	1.16e-09	0.0211893	0.00487094	1.36e-05	1.36e-05	0.00367967	0.289994	20
GTEx_Artery_Aorta_sQTL	chr16:71894858:71915626:clu_16714:ENSG00000182149.20	16	IST1	71879899	rs4788447	16	71874860	T	C	0.732106	0.0118424	0.00190374	4.95e-10	-0.538355	0.0889344	1.42e-09	-0.0219974	0.0050705	1.44e-05	1.44e-05	0.00381047	0.208933	20
GTEx_Artery_Aorta_sQTL	chr16:72059188:72060112:clu_16723:ENSG00000257017.8	16	HP	72088491	rs217184	16	72105965	C	T	0.215746	-0.00995515	0.00213523	3.13e-06	0.533898	0.085425	4.11e-10	-0.0186462	0.00498954	0.000186	0.000186	0.0193991	0.0797222	20
GTEx_Artery_Aorta_sQTL	chr16:86532481:86541697:clu_16956:ENSG00000103248.18	16	MTHFSD	86563782	rs34602875	16	86566115	C	T	0.0501022	-0.0192023	0.00406611	2.33e-06	-1.23932	0.148968	8.84e-17	0.0154942	0.00377267	4.01e-05	4.01e-05	0.00740381	0.0208347	16
GTEx_Artery_Aorta_sQTL	chr16:86542213:86546559:clu_16957:ENSG00000103248.18	16	MTHFSD	86563782	rs77304861	16	86571606	T	G	0.0490798	-0.0194774	0.00408126	1.82e-06	-1.46412	0.173887	3.77e-17	0.0133031	0.00320413	3.3e-05	3.3e-05	0.00654611	0.139297	20
GTEx_Artery_Aorta_sQTL	chr16:86548111:86548464:clu_16957:ENSG00000103248.18	16	MTHFSD	86563782	rs78951635	16	86590106	G	C	0.0521472	-0.0204905	0.00405254	4.28e-07	1.73878	0.158449	5.11e-28	-0.0117844	0.00256618	4.39e-06	4.39e-06	0.00169674	0.0743177	20
GTEx_Artery_Aorta_sQTL	chr17:16343567:16343675:clu_11969:ENSG00000108474.16	17	PIGL	16120505	rs3112527	17	16248906	T	C	0.465235	0.00723059	0.00168899	1.86e-05	-0.367075	0.056916	1.12e-10	-0.0196979	0.00552262	0.000361	0.000361	0.029097	0.248695	17
GTEx_Artery_Aorta_sQTL	chr17:16342720:16343353:clu_11969:ENSG00000108474.16	17	PIGL	16120505	rs12449629	17	16239978	G	C	0.470348	0.00692807	0.00168876	4.09e-05	-0.434351	0.0756839	9.52e-09	-0.0159504	0.00477924	0.000846	0.000846	0.0478799	0.0388257	20
GTEx_Artery_Aorta_sQTL	chr17:17857855:17861476:clu_12033:ENSG00000175662.17	17	TOM1L2	17746828	rs2955373	17	17973617	A	C	0.588957	-0.0086008	0.00179172	1.58e-06	0.398188	0.0711323	2.17e-08	-0.0215999	0.00592755	0.000268	0.000268	0.0243415	0.194814	20
GTEx_Artery_Aorta_sQTL	chr17:17850952:17861476:clu_12033:ENSG00000175662.17	17	TOM1L2	17746828	rs9908299	17	17774568	T	C	0.5818	-0.00703378	0.00177061	7.11e-05	-0.405384	0.0668326	1.31e-09	0.0173509	0.00522108	0.00089	0.00089	0.0492929	0.157556	20
GTEx_Artery_Aorta_sQTL	chr17:17850952:17857769:clu_12033:ENSG00000175662.17	17	TOM1L2	17746828	rs9907287	17	17774118	T	C	0.587935	-0.00701548	0.00177207	7.53e-05	0.508314	0.0592573	9.65e-18	-0.0138015	0.00383954	0.000325	0.000325	0.0272907	0.0595767	20
GTEx_Artery_Aorta_sQTL	chr17:45458439:45475100:clu_13101:ENSG00000225190.10	17	PLEKHM1	43513266	rs112572874	17	44072984	G	A	0.236196	-0.00930717	0.00201225	3.74e-06	-0.528664	0.0843144	3.61e-10	0.0176051	0.00472983	0.000198	0.000198	0.0201194	0.0742318	10
GTEx_Artery_Aorta_sQTL	chr17:45510293:45513185:clu_13105:ENSG00000214425.7	17	LRRC37A4P	43578685	rs113788190	17	44161302	G	A	0.236196	-0.00921145	0.00201748	4.98e-06	-0.936555	0.0843828	1.27e-28	0.00983546	0.0023293	2.42e-05	2.42e-05	0.00535911	0.181477	16
GTEx_Artery_Aorta_sQTL	chr17:46094701:46170855:clu_13119:ENSG00000120071.13	17	KANSL1	44107282	rs199456	17	44797919	T	C	0.219836	-0.0075208	0.00205357	0.00025	-1.65227	0.0716556	1.21e-117	0.0045518	0.00125846	0.000298	0.000298	0.0259154	0.0238158	20
GTEx_Artery_Aorta_sQTL	chr17:46528859:46570759:clu_13129:ENSG00000185829.17	17	ARL17A	44594068	rs17698176	17	44819595	G	T	0.228016	0.0128561	0.00200862	1.55e-10	-1.07941	0.10095	1.1e-26	-0.0119103	0.00216876	3.98e-08	3.5e-08	4.71e-05	0.337736	18
GTEx_Artery_Aorta_sQTL	chr17:46517233:46570759:clu_13129:ENSG00000185829.17	17	ARL17A	44594068	rs35937770	17	44808360	A	G	0.339468	0.00949146	0.00179001	1.14e-07	0.510959	0.0830809	7.74e-10	0.0185758	0.00462551	5.92e-05	5.92e-05	0.00945599	0.892919	8
GTEx_Artery_Aorta_sQTL	chr17:46929584:46935029:clu_13140:ENSG00000108433.16	17	GOSR2	45000483	rs10853086	17	45006109	G	A	0.632924	-0.0089823	0.00177057	3.91e-07	0.548427	0.0738637	1.13e-13	-0.0163783	0.00391009	2.81e-05	2.81e-05	0.00590531	0.0555759	20
GTEx_Artery_Aorta_sQTL	chr17:59112345:59155131:clu_13518:ENSG00000182628.12	17	SKA2	57187312	rs4246417	17	57257560	T	C	0.321063	0.00983382	0.00181491	6.02e-08	0.413487	0.0667862	5.97e-10	0.0237827	0.00583282	4.55e-05	4.55e-05	0.00803441	0.324572	20
GTEx_Artery_Aorta_sQTL	chr17:61393747:61399239:clu_13583:ENSG00000267131.1	17	RP11-332H18.5	59439029	rs1476781	17	59476415	C	T	0.799591	0.0149751	0.00206782	4.42e-13	0.677069	0.0838983	7.02e-16	0.0221175	0.00410349	7.05e-08	8.06e-07	0.0005	0.0589962	11
GTEx_Artery_Aorta_sQTL	chr17:61393747:61399037:clu_13583:ENSG00000267131.1	17	RP11-332H18.5	59439029	rs1476781	17	59476415	C	T	0.799591	0.0149751	0.00206782	4.42e-13	-1.37768	0.0676075	2.64e-92	-0.0108698	0.00159291	8.86e-12	1.04e-09	2.91e-06	0.260337	20
GTEx_Artery_Aorta_sQTL	chr17:61393747:61394622:clu_13583:ENSG00000267131.1	17	RP11-332H18.5	59439029	rs2240736	17	59485393	T	C	0.728016	0.0130184	0.00191526	1.07e-11	0.583142	0.0723235	7.45e-16	0.0223245	0.00429572	2.03e-07	2.03e-07	0.000179	0.609476	17
GTEx_Artery_Aorta_sQTL	chr17:61394738:61395379:clu_13583:ENSG00000267131.1	17	RP11-332H18.5	59439029	rs2286526	17	59472057	T	C	0.717791	0.0117406	0.00187711	3.98e-10	0.438183	0.069379	2.69e-10	0.0267939	0.00602901	8.82e-06	8.82e-06	0.00274644	0.0375556	9
GTEx_Artery_Aorta_sQTL	chr17:61393747:61399037:clu_13583:ENSG00000267280.5	17	RP11-332H18.4	59470817	rs1476781	17	59476415	C	T	0.799591	0.0149751	0.00206782	4.42e-13	-1.37768	0.0676075	2.64e-92	-0.0108698	0.00159291	8.86e-12	1.04e-09	2.91e-06	0.260337	20
GTEx_Artery_Aorta_sQTL	chr17:61393747:61399239:clu_13583:ENSG00000267280.5	17	RP11-332H18.4	59470817	rs1476781	17	59476415	C	T	0.799591	0.0149751	0.00206782	4.42e-13	0.677069	0.0838983	7.02e-16	0.0221175	0.00410349	7.05e-08	8.06e-07	0.0005	0.0589962	11
GTEx_Artery_Aorta_sQTL	chr17:61393747:61394622:clu_13583:ENSG00000267280.5	17	RP11-332H18.4	59470817	rs2240736	17	59485393	T	C	0.728016	0.0130184	0.00191526	1.07e-11	0.583142	0.0723235	7.45e-16	0.0223245	0.00429572	2.03e-07	2.03e-07	0.000179	0.609476	17
GTEx_Artery_Aorta_sQTL	chr17:61394738:61395379:clu_13583:ENSG00000267280.5	17	RP11-332H18.4	59470817	rs2286526	17	59472057	T	C	0.717791	0.0117406	0.00187711	3.98e-10	0.438183	0.069379	2.69e-10	0.0267939	0.00602901	8.82e-06	8.82e-06	0.00274644	0.0375556	9
GTEx_Artery_Aorta_sQTL	chr17:62627920:62664548:clu_13610:ENSG00000011028.13	17	MRC2	60704762	rs72835233	17	60538777	T	C	0.339468	0.00752605	0.00175601	1.82e-05	-0.51075	0.0762503	2.11e-11	-0.0147353	0.00408165	0.000306	0.000306	0.0263164	0.116512	13
GTEx_Artery_Aorta_sQTL	chr17:75946795:75948251:clu_14120:ENSG00000161533.11	17	ACOX1	73937588	rs11870883	17	73838857	T	C	0.250511	-0.00868963	0.00199088	1.27e-05	-0.636595	0.0822778	1.02e-14	0.0136502	0.0035907	0.000144	0.000144	0.016517	0.205774	20
GTEx_Artery_Aorta_sQTL	chr17:75943213:75946707:clu_14120:ENSG00000161533.11	17	ACOX1	73937588	rs1463486	17	73943942	A	G	0.242331	-0.00929239	0.00201675	4.07e-06	0.6484	0.0781764	1.09e-16	-0.0143313	0.00355807	5.63e-05	5.63e-05	0.00916058	0.301742	20
GTEx_Artery_Aorta_sQTL	chr17:78797902:78798400:clu_14255:ENSG00000055483.19	17	USP36	76783463	rs62075587	17	76789886	T	C	0.521472	-0.0107945	0.00168921	1.66e-10	-0.568502	0.0685172	1.07e-16	0.0189876	0.00375043	4.13e-07	4.13e-07	0.000304	0.0477654	20
GTEx_Artery_Aorta_sQTL	chr17:78787658:78798400:clu_14255:ENSG00000055483.19	17	USP36	76783463	rs55779573	17	76691564	C	T	0.517382	-0.010696	0.00169022	2.48e-10	0.821415	0.0593259	1.35e-43	-0.0130215	0.00226243	8.64e-09	8.64e-09	1.59e-05	0.0262705	20
GTEx_Artery_Aorta_sQTL	chr17:78787658:78796317:clu_14255:ENSG00000055483.19	17	USP36	76783463	rs2889479	17	76784198	C	T	0.54908	-0.0106837	0.00169532	2.94e-10	0.860303	0.0613383	1.09e-44	-0.0124185	0.00216038	9.02e-09	9.02e-09	1.65e-05	0.0123852	20
GTEx_Artery_Aorta_sQTL	chr17:81239943:81240987:clu_14377:ENSG00000224877.3	17	C17orf89	79213039	rs66779227	17	79198358	T	C	0.46319	0.00583198	0.00169183	0.000567	-0.968595	0.0630699	3.16e-53	-0.00602107	0.00179015	0.00077	0.00077	0.0453981	0.0955111	20
GTEx_Artery_Aorta_sQTL	chr17:81239678:81240987:clu_14377:ENSG00000224877.3	17	C17orf89	79213039	rs66779227	17	79198358	T	C	0.46319	0.00583198	0.00169183	0.000567	0.835212	0.0643817	1.74e-38	0.00698263	0.00209592	0.000864	0.000864	0.0484615	0.131805	20
GTEx_Artery_Aorta_sQTL	chr18:12439106:12447544:clu_24470:ENSG00000267199.1	18	RP11-861E21.2	12438889	rs34448712	18	12439062	C	A	0.151329	-0.00801141	0.00246085	0.00113174	1.52696	0.0956925	2.55e-57	-0.00524664	0.0016448	0.00142354	0.000464	0.0338257	0.555326	20
GTEx_Artery_Aorta_sQTL	chr18:36781922:36798449:clu_24735:ENSG00000134779.14	18	TPGS2	34359987	rs948636	18	34361762	C	G	0.277096	-0.00745809	0.00186684	6.47e-05	1.21767	0.0563871	2.01e-103	-0.00612488	0.00155914	8.55e-05	0.000548	0.0372156	0.392712	20
GTEx_Artery_Aorta_sQTL	chr18:36780188:36798449:clu_24735:ENSG00000134779.14	18	TPGS2	34359987	rs948636	18	34361762	C	G	0.277096	-0.00745809	0.00186684	6.47e-05	-0.65919	0.0697622	3.42e-21	0.011314	0.00307474	0.000234	0.000234	0.0223454	0.234979	20
GTEx_Artery_Aorta_sQTL	chr18:36797050:36798449:clu_24735:ENSG00000134779.14	18	TPGS2	34359987	rs948636	18	34361762	C	G	0.277096	-0.00745809	0.00186684	6.47e-05	-0.62033	0.06669	1.38e-20	0.0120228	0.00327526	0.000242	0.000242	0.0228502	0.563627	20
GTEx_Artery_Aorta_sQTL	chr19:4448415:4452364:clu_21344:ENSG00000167671.11	19	UBXN6	4444996	rs243372	19	4432973	A	G	0.501022	0.00672856	0.00168697	6.65e-05	-0.497977	0.0613574	4.82e-16	-0.0135118	0.00377463	0.000344	0.000344	0.0282381	0.639916	20
GTEx_Artery_Aorta_sQTL	chr19:8316645:8320857:clu_21588:ENSG00000267855.5	19	NDUFA7	8373490	rs3097182	19	8384229	G	A	0.631902	-0.00798882	0.00179358	8.42e-06	0.61499	0.0743141	1.28e-16	-0.0129902	0.00331204	8.78e-05	8.78e-05	0.0121312	0.0184008	7
GTEx_Artery_Aorta_sQTL	chr19:8316645:8319301:clu_21588:ENSG00000267855.5	19	NDUFA7	8373490	rs3097182	19	8384229	G	A	0.631902	-0.00798882	0.00179358	8.42e-06	-0.472039	0.0744967	2.35e-10	0.0169241	0.00464448	0.000269	0.000269	0.0243432	0.137399	5
GTEx_Artery_Aorta_sQTL	chr19:19150764:19157025:clu_22389:ENSG00000213999.15	19	MEF2B	19256377	rs28637041	19	19264427	G	C	0.112474	0.0094455	0.00244727	0.000114	-0.736597	0.096984	3.08e-14	-0.0128232	0.00372678	0.00058	0.00058	0.0384825	0.688629	20
GTEx_Artery_Aorta_sQTL	chr19:19150764:19157025:clu_22389:ENSG00000254901.7	19	MEF2BNB	19287712	rs28637041	19	19264427	G	C	0.112474	0.0094455	0.00244727	0.000114	-0.736597	0.096984	3.08e-14	-0.0128232	0.00372678	0.00058	0.00058	0.0384825	0.688629	20
GTEx_Artery_Aorta_sQTL	chr19:37506966:37508265:clu_22856:ENSG00000188227.12	19	ZNF793	37997841	rs2291004	19	37997952	A	C	0.153374	-0.0093837	0.00230808	4.79e-05	-1.10544	0.0975013	8.54e-30	0.00848865	0.00221811	0.00013	0.00013	0.0154697	0.469768	20
GTEx_Artery_Aorta_sQTL	chr19:48729590:48735196:clu_23594:ENSG00000105538.9	19	RASIP1	49223844	rs11882796	19	49225766	T	A	0.47955	0.0116366	0.00169223	6.13e-12	-0.4194	0.0755684	2.86e-08	-0.0277458	0.00642444	1.57e-05	1.57e-05	0.00404767	0.0653232	20
GTEx_Artery_Aorta_sQTL	chr2:28408866:28411879:clu_42291:ENSG00000075426.11	2	FOSL2	28615315	rs12624279	2	28634790	A	G	0.403885	-0.00851574	0.00169872	5.36e-07	-0.467439	0.0658981	1.31e-12	0.0182179	0.00445004	4.24e-05	4.24e-05	0.00767116	0.0300721	18
GTEx_Artery_Aorta_sQTL	chr2:43894629:43899219:clu_42599:ENSG00000138095.18	2	LRPPRC	44113647	rs4953042	2	44201376	C	T	0.150307	-0.0103939	0.0023657	1.12e-05	0.666823	0.0846614	3.37e-15	-0.0155872	0.00406235	0.000125	0.000125	0.0150735	0.451463	16
GTEx_Artery_Aorta_sQTL	chr2:64251983:64252420:clu_42882:ENSG00000225889.7	2	AC074289.1	64370373	rs2555426	2	64470185	A	G	0.284254	0.00497559	0.00189076	0.00850016	-0.996845	0.0797631	7.7e-36	-0.00499134	0.00193834	0.0100222	0.000757	0.0449587	0.0163132	20
GTEx_Artery_Aorta_sQTL	chr2:69432005:69437361:clu_42944:ENSG00000169599.12	2	NFU1	69622882	rs35541325	2	69675468	A	G	0.43456	-0.00840221	0.00170526	8.34e-07	0.506097	0.0655099	1.11e-14	-0.016602	0.0039964	3.26e-05	3.26e-05	0.00650275	0.641132	20
GTEx_Artery_Aorta_sQTL	chr2:96195549:96208145:clu_43395:ENSG00000084090.13	2	STARD7	96850597	rs62153018	2	96876455	C	T	0.176892	-0.0105162	0.00222405	2.26e-06	-0.745938	0.100308	1.03e-13	0.0140979	0.00353321	6.6e-05	6.6e-05	0.0101466	0.0739235	12
GTEx_Artery_Aorta_sQTL	chr2:112074962:112077192:clu_43746:ENSG00000153214.9	2	TMEM87B	112812800	rs35326322	2	112853723	A	G	0.404908	0.0108715	0.00172667	3.05e-10	-0.541877	0.0742362	2.89e-13	-0.0200626	0.00420809	1.86e-06	1.86e-06	0.000922	0.171617	20
GTEx_Artery_Aorta_sQTL	chr2:113598466:113598607:clu_43806:ENSG00000146556.14	2	WASH2P	114341664	rs144933303	2	114417240	A	G	0.372188	0.00725283	0.00176217	3.86e-05	-0.71299	0.0795299	3.1e-19	-0.0101724	0.00271954	0.000184	0.000184	0.0192436	0.367781	20
GTEx_Artery_Aorta_sQTL	chr2:113595515:113595693:clu_43802:ENSG00000146556.14	2	WASH2P	114341664	rs11694651	2	114450884	T	C	0.379346	0.00712317	0.00175992	5.18e-05	0.646019	0.0731683	1.05e-18	0.0110263	0.00299686	0.000234	0.000234	0.0223663	0.21264	20
GTEx_Artery_Aorta_sQTL	chr2:113598506:113598607:clu_43806:ENSG00000146556.14	2	WASH2P	114341664	rs144933303	2	114417240	A	G	0.372188	0.00725283	0.00176217	3.86e-05	0.758815	0.0763548	2.84e-23	0.0095581	0.00251354	0.000143	0.000143	0.0164707	0.471162	20
GTEx_Artery_Aorta_sQTL	chr2:113584136:113588550:clu_43799:ENSG00000146556.14	2	WASH2P	114341664	rs11684486	2	114451680	A	G	0.379346	0.00706508	0.00176014	5.97e-05	0.744983	0.0734406	3.52e-24	0.00948355	0.0025409	0.00019	0.00019	0.0196347	0.109574	20
GTEx_Artery_Aorta_sQTL	chr2:169694622:169695215:clu_44362:ENSG00000144362.11	2	PHOSPHO2	170550975	rs116836235	2	170375472	A	G	0.0316973	-0.0125431	0.00427744	0.00336382	-2.10148	0.220116	1.33e-21	0.00596868	0.00212929	0.00506091	6.47e-05	0.010006	0.0229624	17
GTEx_Artery_Aorta_sQTL	chr2:169694741:169695215:clu_44362:ENSG00000144362.11	2	PHOSPHO2	170550975	rs116836235	2	170375472	A	G	0.0316973	-0.0125431	0.00427744	0.00336382	1.9246	0.208838	3.09e-20	-0.00651723	0.00233231	0.00520078	7.06e-05	0.0105888	0.0246466	16
GTEx_Artery_Aorta_sQTL	chr2:190649982:190655977:clu_44689:ENSG00000138386.16	2	NAB1	191511472	rs2192008	2	191545147	A	G	0.44683	-0.00787762	0.00169432	3.33e-06	0.386328	0.0676674	1.13e-08	-0.020391	0.00565604	0.000312	0.000312	0.0266178	0.0288401	11
GTEx_Artery_Aorta_sQTL	chr2:217821938:217830367:clu_45110:ENSG00000079308.16	2	TNS1	218664512	rs10188605	2	218694691	G	A	0.370143	0.00663275	0.00176155	0.000166	0.552087	0.0514406	7.16e-27	0.012014	0.00338138	0.000380899	0.000380899	0.0300316	0.248205	20
GTEx_Artery_Aorta_sQTL	chr2:218236733:218238664:clu_45121:ENSG00000163466.15	2	ARPC2	219081817	rs13388024	2	219097773	G	A	0.523517	-0.00700269	0.00168597	3.27e-05	0.241783	0.0319776	4e-14	-0.0289627	0.00795591	0.000272	0.000272	0.0245349	0.0438889	18
GTEx_Artery_Aorta_sQTL	chr2:218280126:218292466:clu_45129:ENSG00000135926.14	2	TMBIM1	219138915	rs11692780	2	219149163	G	A	0.370143	0.0102296	0.00171813	2.62e-09	-0.809703	0.0736084	3.82e-28	-0.0126338	0.00241281	1.64e-07	1.64e-07	0.000153	0.487843	20
GTEx_Artery_Aorta_sQTL	chr2:219550842:219551529:clu_45269:ENSG00000124006.14	2	OBSL1	220415451	rs1043582	2	220415646	C	T	0.456033	-0.00635705	0.00168937	0.000168	0.863821	0.0673208	1.09e-37	-0.00735922	0.00203806	0.000305	0.000305	0.0262686	0.838526	20
GTEx_Artery_Aorta_sQTL	chr2:219550868:219551529:clu_45269:ENSG00000124006.14	2	OBSL1	220415451	rs1043582	2	220415646	C	T	0.456033	-0.00635705	0.00168937	0.000168	-0.836694	0.0634379	1.01e-39	0.00759782	0.00209967	0.000296	0.000296	0.0258205	0.84005	20
GTEx_Artery_Aorta_sQTL	chr20:26009889:26019829:clu_26940:ENSG00000204556.4	20	CTD-2514C3.1	25999468	rs2207408	20	25920889	G	A	0.319018	-0.00727876	0.00182229	6.49e-05	0.449093	0.0712817	2.97e-10	-0.0162077	0.00480448	0.000742	0.000742	0.044461	0.0857511	20
GTEx_Artery_Aorta_sQTL	chr20:26009889:26018832:clu_26940:ENSG00000204556.4	20	CTD-2514C3.1	25999468	rs6115475	20	25982840	C	T	0.352761	-0.006691	0.00177397	0.000162	-0.606292	0.0655372	2.22e-20	0.0110359	0.00315978	0.000478	0.000478	0.0344388	0.0662977	20
GTEx_Artery_Aorta_sQTL	chr20:26018912:26019076:clu_26940:ENSG00000204556.4	20	CTD-2514C3.1	25999468	rs2096281	20	25849504	T	C	0.317996	-0.00729768	0.00182446	6.34e-05	-0.795394	0.0756781	7.75e-26	0.00917492	0.00245428	0.000185	0.000185	0.0193408	0.0839536	20
GTEx_Artery_Aorta_sQTL	chr20:26009889:26019829:clu_26940:ENSG00000125804.13	20	FAM182A	26035291	rs2207408	20	25920889	G	A	0.319018	-0.00727876	0.00182229	6.49e-05	0.449093	0.0712817	2.97e-10	-0.0162077	0.00480448	0.000742	0.000742	0.044461	0.0857511	20
GTEx_Artery_Aorta_sQTL	chr20:26009889:26018832:clu_26940:ENSG00000125804.13	20	FAM182A	26035291	rs6115475	20	25982840	C	T	0.352761	-0.006691	0.00177397	0.000162	-0.606292	0.0655372	2.22e-20	0.0110359	0.00315978	0.000478	0.000478	0.0344388	0.0662977	20
GTEx_Artery_Aorta_sQTL	chr20:26018912:26019076:clu_26940:ENSG00000125804.13	20	FAM182A	26035291	rs2096281	20	25849504	T	C	0.317996	-0.00729768	0.00182446	6.34e-05	-0.795394	0.0756781	7.75e-26	0.00917492	0.00245428	0.000185	0.000185	0.0193408	0.0839536	20
GTEx_Artery_Aorta_sQTL	chr20:31566295:31567640:clu_26966:ENSG00000101294.16	20	HM13	30102231	rs6057968	20	30082779	T	A	0.157464	-0.0127873	0.00233136	4.14e-08	-0.4757	0.0869962	4.55e-08	0.0268811	0.00694163	0.000108	0.000108	0.0137732	0.744294	12
GTEx_Artery_Aorta_sQTL	chr20:35542941:35547412:clu_27145:ENSG00000125991.19	20	ERGIC3	34129770	rs12481365	20	34131396	T	C	0.147239	0.00869571	0.00244708	0.00038	-1.12745	0.0837321	2.51e-41	-0.00771273	0.00224476	0.000591	0.000591	0.0388709	0.112352	20
GTEx_Artery_Aorta_sQTL	chr20:35542941:35543658:clu_27145:ENSG00000125991.19	20	ERGIC3	34129770	rs12481365	20	34131396	T	C	0.147239	0.00869571	0.00244708	0.00038	0.868046	0.0891034	2e-22	0.0100176	0.00300075	0.000843	0.000843	0.0477895	0.152906	20
GTEx_Artery_Aorta_sQTL	chr20:35542941:35543661:clu_27145:ENSG00000125991.19	20	ERGIC3	34129770	rs7261820	20	34160840	A	G	0.145194	0.00868683	0.00244729	0.000386	0.905499	0.0870736	2.5e-25	0.00959342	0.0028558	0.000781	0.000781	0.0457737	0.179577	20
GTEx_Artery_Aorta_sQTL	chr20:44181570:44186327:clu_27354:ENSG00000149596.6	20	JPH2	42740335	rs6073360	20	42807129	C	A	0.152352	0.0125347	0.00240665	1.91e-07	-0.599224	0.0921419	7.86e-11	-0.0209182	0.00514556	4.8e-05	5.35e-05	0.0088746	0.106451	14
GTEx_Artery_Aorta_sQTL	chr20:44160407:44186327:clu_27354:ENSG00000149596.6	20	JPH2	42740335	rs6031436	20	42804581	G	C	0.139059	0.0136538	0.00250545	5.05e-08	0.610364	0.10379	4.08e-09	0.0223699	0.00559637	6.41e-05	6.41e-05	0.00994554	0.121968	14
GTEx_Artery_Aorta_sQTL	chr20:44197739:44202961:clu_27355:ENSG00000132823.10	20	OSER1	42825136	rs6031453	20	42833144	T	C	0.156442	0.0114689	0.00243431	2.46e-06	-1.36347	0.0842836	7.31e-59	-0.00841155	0.00185956	6.08e-06	4.61e-07	0.00033	0.0188725	20
GTEx_Artery_Aorta_sQTL	chr20:44203074:44206881:clu_27355:ENSG00000132823.10	20	OSER1	42825136	rs6031453	20	42833144	T	C	0.156442	0.0114689	0.00243431	2.46e-06	1.14173	0.0969267	4.99e-32	0.0100452	0.00229635	1.22e-05	1.22e-05	0.00342016	0.0698001	20
GTEx_Artery_Aorta_sQTL	chr20:44206998:44210696:clu_27355:ENSG00000132823.10	20	OSER1	42825136	rs3817994	20	42829175	C	T	0.156442	0.0116181	0.00243285	1.79e-06	0.597543	0.0821506	3.5e-13	0.0194431	0.00487049	6.55e-05	6.55e-05	0.0100916	0.0523227	10
GTEx_Artery_Aorta_sQTL	chr20:63689132:63689750:clu_27839:ENSG00000258366.7	20	RTEL1	62289163	rs3208007	20	62322288	C	T	0.797546	0.0145165	0.00197173	1.81e-13	-1.24178	0.0687472	6.23e-73	-0.0116901	0.00171466	9.25e-12	8.29e-10	2.4e-06	0.144579	20
GTEx_Artery_Aorta_sQTL	chr20:63689648:63689750:clu_27839:ENSG00000258366.7	20	RTEL1	62289163	rs6011033	20	62322699	G	A	0.797546	0.0156316	0.00199228	4.29e-15	0.520795	0.0946049	3.69e-08	0.0300149	0.0066605	6.59e-06	6.59e-06	0.00224929	0.707257	20
GTEx_Artery_Aorta_sQTL	chr20:63687130:63687638:clu_27836:ENSG00000258366.7	20	RTEL1	62289163	rs4809329	20	62348460	T	C	0.713701	0.00859759	0.00179033	1.57e-06	0.476204	0.0719714	3.68e-11	0.0180544	0.00464543	0.000102	0.000102	0.0132709	0.0179446	20
GTEx_Artery_Aorta_sQTL	chr20:63685872:63687638:clu_27836:ENSG00000258366.7	20	RTEL1	62289163	rs6010994	20	62291438	C	T	0.796524	0.0133213	0.00196467	1.2e-11	-0.44871	0.0772339	6.26e-09	-0.029688	0.00672929	1.03e-05	1.03e-05	0.00305091	0.395047	20
GTEx_Artery_Aorta_sQTL	chr20:63680719:63685523:clu_27835:ENSG00000258366.7	20	RTEL1	62289163	rs3848670	20	62301009	A	G	0.509202	0.00905137	0.00168753	8.16e-08	-0.435301	0.0727689	2.2e-09	-0.0207934	0.00520687	6.51e-05	6.51e-05	0.0100505	0.113375	20
GTEx_Artery_Aorta_sQTL	chr20:63695854:63696760:clu_27844:ENSG00000243509.4	20	TNFRSF6B	62328021	rs3761125	20	62286870	T	C	0.509202	0.00891931	0.00168695	1.24e-07	0.424524	0.0629861	1.58e-11	0.0210101	0.00505053	3.18e-05	3.18e-05	0.00639506	0.0272876	20
GTEx_Artery_Aorta_sQTL	chr22:19961289:19962527:clu_25227:ENSG00000093010.13	22	COMT	19929130	rs6269	22	19949952	G	A	0.413088	-0.00693142	0.00171864	5.51e-05	-0.51437	0.0771943	2.68e-11	0.0134755	0.00390562	0.00056	0.00056	0.0377025	0.10266	3
GTEx_Artery_Aorta_sQTL	chr22:19961289:19962233:clu_25227:ENSG00000093010.13	22	COMT	19929130	rs6269	22	19949952	G	A	0.413088	-0.00693142	0.00171864	5.51e-05	0.59649	0.0717775	9.55e-17	-0.0116203	0.00320264	0.000285	0.000285	0.0252391	0.0734382	13
GTEx_Artery_Aorta_sQTL	chr22:19982091:19983673:clu_25240:ENSG00000099889.13	22	ARVCF	19957419	rs917479	22	19973205	G	T	0.345603	0.00812117	0.00177047	4.5e-06	0.396089	0.0708378	2.25e-08	0.0205034	0.00578151	0.000391	0.000391	0.0304713	0.170173	4
GTEx_Artery_Aorta_sQTL	chr22:37808163:37809949:clu_25903:ENSG00000100116.16	22	GCAT	38203912	rs12484820	22	38207556	G	A	0.333333	0.00815357	0.00184396	9.79e-06	0.910353	0.0760992	5.57e-33	0.00895649	0.00215949	3.36e-05	3.36e-05	0.00662667	0.0345333	20
GTEx_Artery_Aorta_sQTL	chr22:37808163:37810027:clu_25903:ENSG00000100116.16	22	GCAT	38203912	rs12160750	22	38199054	G	A	0.334356	0.00797385	0.00184321	1.52e-05	-0.635359	0.0843404	4.95e-14	-0.0125501	0.00334538	0.000176	0.000176	0.018738	0.0426226	17
GTEx_Artery_Aorta_sQTL	chr22:41209933:41216139:clu_26071:ENSG00000100395.14	22	L3MBTL2	41601209	rs139464	22	41614020	G	C	0.365031	-0.00850468	0.0017513	1.2e-06	-0.489369	0.0680523	6.43e-13	0.0173789	0.00431829	5.71e-05	5.71e-05	0.00923521	0.798252	20
GTEx_Artery_Aorta_sQTL	chr22:41209933:41213893:clu_26071:ENSG00000100395.14	22	L3MBTL2	41601209	rs2281336	22	41635204	G	C	0.641104	0.00895007	0.00175299	3.3e-07	-0.449796	0.0787729	1.13e-08	-0.0198981	0.00522805	0.00014122	0.00014122	0.0163251	0.0140798	20
GTEx_Artery_Aorta_sQTL	chr22:42128944:42142728:clu_26136:ENSG00000100197.20	22	CYP2D6	42522501	rs5758587	22	42517636	G	C	0.543967	-0.00744594	0.00169326	1.1e-05	0.78695	0.0738169	1.55e-26	-0.00946177	0.00232753	4.8e-05	0.000314	0.0267219	0.0451298	20
GTEx_Artery_Aorta_sQTL	chr22:42128944:42142728:clu_26136:ENSG00000205702.10	22	CYP2D7P1	42536214	rs5758587	22	42517636	G	C	0.543967	-0.00744594	0.00169326	1.1e-05	0.78695	0.0738169	1.55e-26	-0.00946177	0.00232753	4.8e-05	0.000314	0.0267219	0.0451298	20
GTEx_Artery_Aorta_sQTL	chr22:49922443:49922612:clu_26306:ENSG00000184164.14	22	CRELD2	50311815	rs138850	22	50193337	C	T	0.231084	-0.00695227	0.00204026	0.000655	-1.14057	0.0710019	4.57e-58	0.00609544	0.00182861	0.000858	0.000283	0.0251408	0.242389	20
GTEx_Artery_Aorta_sQTL	chr3:41239354:41239819:clu_39164:ENSG00000168036.16	3	CTNNB1	41236328	rs5743395	3	41269152	T	A	0.433538	0.00831055	0.00168768	8.47e-07	-0.465525	0.0566347	2.04e-16	-0.017852	0.00422609	2.4e-05	2.4e-05	0.00533358	0.155716	20
GTEx_Artery_Aorta_sQTL	chr3:41236709:41238016:clu_39164:ENSG00000168036.16	3	CTNNB1	41236328	rs11564452	3	41274270	T	A	0.433538	0.00806237	0.0016899	1.83e-06	0.553032	0.0621332	5.55e-19	0.0145785	0.00346699	2.61e-05	2.61e-05	0.00563982	0.0918404	20
GTEx_Artery_Aorta_sQTL	chr3:41236709:41239660:clu_39164:ENSG00000168036.16	3	CTNNB1	41236328	rs4135385	3	41279440	G	A	0.237219	-0.00900827	0.00198361	5.59e-06	0.49365	0.0760596	8.57e-11	-0.0182483	0.00490424	0.000198	0.000198	0.0201795	0.0296618	14
GTEx_Artery_Aorta_sQTL	chr3:101351651:101361715:clu_40264:ENSG00000138468.15	3	SENP7	101043049	rs12497154	3	101114990	A	G	0.41411	0.00681509	0.001717	7.21e-05	-0.614056	0.0730872	4.4e-17	-0.0110985	0.0030925	0.000332	0.000332	0.0276397	0.242772	20
GTEx_Artery_Aorta_sQTL	chr3:127575505:127575940:clu_40672:ENSG00000163870.14	3	TPRA1	127291912	rs62264113	3	127292333	A	G	0.0797546	0.0119495	0.00271796	1.1e-05	0.848084	0.113089	6.42e-14	0.0140899	0.00371496	0.000149	0.000149	0.0168966	0.102019	20
GTEx_Artery_Aorta_sQTL	chr3:138349379:138349684:clu_40910:ENSG00000158186.12	3	MRAS	138066539	rs730158	3	138078198	C	T	0.665644	-0.0100054	0.0017728	1.66e-08	-0.557773	0.0693567	8.83e-16	0.0179381	0.00388293	3.84e-06	3.84e-06	0.00154764	0.202959	20
GTEx_Artery_Aorta_sQTL	chr3:138348767:138372866:clu_40910:ENSG00000158186.12	3	MRAS	138066539	rs9846223	3	138062474	T	C	0.662577	-0.00970923	0.00177278	4.33e-08	0.898064	0.073038	9.54e-35	-0.0108113	0.00216096	5.64e-07	4.39e-07	0.000318	0.0140664	20
GTEx_Artery_Aorta_sQTL	chr3:138349032:138372866:clu_40910:ENSG00000158186.12	3	MRAS	138066539	rs9846223	3	138062474	T	C	0.662577	-0.00970923	0.00177278	4.33e-08	-0.428617	0.0737966	6.32e-09	0.0226525	0.0056849	6.76e-05	6.76e-05	0.0102929	0.0590514	11
GTEx_Artery_Aorta_sQTL	chr3:138608937:138610604:clu_40924:ENSG00000158234.12	3	FAIM	138327448	rs361073	3	138347164	C	T	0.55726	-0.00628763	0.00170084	0.000218	-0.6437	0.063785	6.01e-24	0.00976795	0.002814	0.000518	0.000518	0.0360659	0.393795	20
GTEx_Artery_Aorta_sQTL	chr3:138611037:138621407:clu_40924:ENSG00000158234.12	3	FAIM	138327448	rs811322	3	138329862	A	G	0.554192	-0.00633113	0.0017005	0.000197	-0.836471	0.0648558	4.66e-38	0.00756886	0.00211595	0.000347	0.000347	0.0284114	0.238503	20
GTEx_Artery_Aorta_sQTL	chr3:161221409:161221994:clu_41193:ENSG00000169251.12	3	NMD3	160822484	rs28384382	3	160939141	T	C	0.278119	-0.00686702	0.00187036	0.000241	-0.72348	0.0777195	1.29e-20	0.00949165	0.00277904	0.000637	0.000637	0.0406308	0.189409	20
GTEx_Artery_Aorta_sQTL	chr3:161221331:161221994:clu_41193:ENSG00000169251.12	3	NMD3	160822484	rs28384382	3	160939141	T	C	0.278119	-0.00686702	0.00187036	0.000241	0.661636	0.0791461	6.29e-17	-0.0103788	0.0030875	0.000775	0.000775	0.0455843	0.264967	20
GTEx_Artery_Aorta_sQTL	chr3:188225527:188406112:clu_41547:ENSG00000145012.13	3	LPP	187871072	rs13076750	3	188059443	G	A	0.299591	0.00902061	0.001929	2.92e-06	-1.29976	0.0659633	1.98e-86	-0.00694021	0.00152534	5.37e-06	7.1e-05	0.0106206	0.0460527	20
GTEx_Artery_Aorta_sQTL	chr3:188341719:188406112:clu_41547:ENSG00000145012.13	3	LPP	187871072	rs13076750	3	188059443	G	A	0.299591	0.00902061	0.001929	2.92e-06	1.50369	0.0311093	0	0.00599898	0.00128883	3.25e-06	4.69e-05	0.00817338	0.134216	20
GTEx_Artery_Aorta_sQTL	chr3:188225527:188341663:clu_41547:ENSG00000145012.13	3	LPP	187871072	rs4132172	3	188061714	T	C	0.292434	0.00872999	0.00193796	6.65e-06	-0.467543	0.0633796	1.62e-13	-0.0186721	0.00485671	0.000121	0.000121	0.0147845	0.554725	9
GTEx_Artery_Aorta_sQTL	chr3:188154021:188406112:clu_41547:ENSG00000145012.13	3	LPP	187871072	rs4132172	3	188061714	T	C	0.292434	0.00872999	0.00193796	6.65e-06	-0.51413	0.0769817	2.41e-11	-0.0169801	0.0045467	0.000188	0.000188	0.0195185	0.344339	9
GTEx_Artery_Aorta_sQTL	chr3:188212831:188406112:clu_41547:ENSG00000145012.13	3	LPP	187871072	rs13076750	3	188059443	G	A	0.299591	0.00902061	0.001929	2.92e-06	-0.878096	0.075558	3.21e-31	-0.0102729	0.00236797	1.44e-05	1.44e-05	0.0038106	0.936333	12
GTEx_Artery_Aorta_sQTL	chr4:1001563:1001679:clu_36386:ENSG00000127415.12	4	IDUA	980785	rs2305488	4	997485	G	T	0.170757	0.00888666	0.00231807	0.000126	0.670042	0.0978672	7.57e-12	0.0132628	0.00396503	0.000823	0.000823	0.0471674	0.617678	10
GTEx_Artery_Aorta_sQTL	chr4:25394913:25396664:clu_36868:ENSG00000053900.10	4	ANAPC4	25378835	rs55952134	4	25437975	T	C	0.556237	-0.00762611	0.00169162	6.54e-06	-0.411395	0.0709941	6.84e-09	0.0185372	0.00520971	0.000373	0.000373	0.0296907	0.660571	20
GTEx_Artery_Aorta_sQTL	chr4:25394905:25396664:clu_36868:ENSG00000053900.10	4	ANAPC4	25378835	rs28607095	4	25434794	T	C	0.55726	-0.00752202	0.00169147	8.71e-06	0.443634	0.072513	9.48e-10	-0.0169555	0.00471358	0.000322	0.000322	0.0271186	0.851362	20
GTEx_Artery_Aorta_sQTL	chr4:25392421:25393805:clu_36866:ENSG00000053900.10	4	ANAPC4	25378835	rs28609470	4	25397054	A	G	0.554192	-0.00790814	0.00169185	2.95e-06	0.646013	0.0663253	2.03e-22	-0.0122415	0.00290488	2.51e-05	2.51e-05	0.00548914	0.53179	20
GTEx_Artery_Aorta_sQTL	chr4:48852504:48857213:clu_37075:ENSG00000109180.14	4	OCIAD1	48807229	rs776588	4	48672495	A	T	0.521472	-0.00758068	0.00168916	7.19e-06	-0.411439	0.0628637	5.95e-11	0.0184248	0.00497794	0.000215	0.000215	0.0212058	0.229467	20
GTEx_Artery_Aorta_sQTL	chr4:48885565:48894006:clu_37076:ENSG00000145247.11	4	OCIAD2	48887036	rs73246049	4	48930906	T	C	0.372188	-0.00813167	0.00176702	4.19e-06	-0.542769	0.055748	2.11e-22	0.0149818	0.00360092	3.17e-05	3.17e-05	0.00638469	0.082106	20
GTEx_Artery_Aorta_sQTL	chr4:51848367:51863437:clu_37078:ENSG00000109184.14	4	DCUN1D4	52709166	rs9759557	4	52813873	C	G	0.248466	0.00905536	0.00188719	1.6e-06	0.966558	0.0616059	1.79e-55	0.00936867	0.00204175	4.46e-06	5.12e-05	0.00861851	0.929559	20
GTEx_Artery_Aorta_sQTL	chr4:51843267:51863437:clu_37078:ENSG00000109184.14	4	DCUN1D4	52709166	rs9759557	4	52813873	C	G	0.248466	0.00905536	0.00188719	1.6e-06	-0.526585	0.0742323	1.31e-12	-0.0171964	0.0043267	7.05e-05	7.05e-05	0.0105798	0.83921	17
GTEx_Artery_Aorta_sQTL	chr4:106255047:106260437:clu_37667:ENSG00000145348.16	4	TBCK	106962756	rs77545165	4	107123821	G	C	0.176892	0.00820839	0.00221211	0.000207	-0.554809	0.0748436	1.24e-13	-0.014795	0.00445878	0.000906	0.000906	0.0497957	0.695007	12
GTEx_Artery_Aorta_sQTL	chr4:106252007:106254947:clu_37667:ENSG00000145348.16	4	TBCK	106962756	rs12645255	4	107199977	G	A	0.176892	0.00810601	0.00221209	0.000248	-0.784882	0.0769946	2.11e-24	-0.0103277	0.00299494	0.000564	0.000564	0.0378561	0.470626	20
GTEx_Artery_Aorta_sQTL	chr4:119511134:119519045:clu_37812:ENSG00000138735.15	4	PDE5A	120415550	rs13104219	4	120438174	T	G	0.502045	-0.00887518	0.00168689	1.43e-07	-0.392092	0.0676092	6.66e-09	0.0226354	0.00580893	9.75e-05	9.75e-05	0.0129324	0.0213729	20
GTEx_Artery_Aorta_sQTL	chr4:143214943:143220295:clu_38019:ENSG00000170185.9	4	USP38	144106070	rs72719151	4	144043570	A	G	0.325153	0.0118635	0.00182033	7.16e-11	-0.361507	0.0572142	2.64e-10	-0.0328169	0.00723399	5.72e-06	5.72e-06	0.00204246	0.0966015	20
GTEx_Artery_Aorta_sQTL	chr4:155718883:155722038:clu_38170:ENSG00000164116.16	4	GUCY1A3	156587863	rs12643599	4	156639846	G	A	0.370143	-0.0149527	0.00175823	1.82e-17	-0.465853	0.060131	9.39e-15	0.0320975	0.00560442	1.02e-08	1.02e-08	1.81e-05	0.750314	16
GTEx_Artery_Aorta_sQTL	chr4:155717302:155722038:clu_38170:ENSG00000164116.16	4	GUCY1A3	156587863	rs12643599	4	156639846	G	A	0.370143	-0.0149527	0.00175823	1.82e-17	0.50322	0.0630871	1.5e-15	-0.0297141	0.0051073	5.96e-09	5.96e-09	1.19e-05	0.36243	17
GTEx_Artery_Aorta_sQTL	chr5:304221:314417:clu_33975:ENSG00000249915.7	5	PDCD6	271736	rs2244029	5	311478	C	T	0.704499	-0.00785245	0.00187908	2.93e-05	-0.730108	0.0717076	2.39e-24	0.0107552	0.00278204	0.000111	0.000356	0.0288609	0.278566	20
GTEx_Artery_Aorta_sQTL	chr5:43645510:43649147:clu_34455:ENSG00000112992.16	5	NNT	43602794	rs10077102	5	43724452	C	G	0.0879346	-0.0118444	0.00327348	0.000297	0.863469	0.0883229	1.42e-22	-0.0137172	0.0040424	0.00069	0.00069	0.042655	0.122471	20
GTEx_Artery_Aorta_sQTL	chr5:43645510:43647924:clu_34455:ENSG00000112992.16	5	NNT	43602794	rs10077102	5	43724452	C	G	0.0879346	-0.0118444	0.00327348	0.000297	-0.771213	0.0908346	2.06e-17	0.0153582	0.00461396	0.000873	0.000873	0.0487581	0.103555	20
GTEx_Artery_Aorta_sQTL	chr5:88270585:88436273:clu_34985:ENSG00000247828.7	5	TMEM161B-AS1	87564712	rs4916718	5	87612642	T	C	0.254601	0.01064	0.00193841	4.04e-08	-0.499091	0.0698413	8.93e-13	-0.0213187	0.0048974	1.34e-05	1.34e-05	0.00364966	0.0313759	20
GTEx_Artery_Aorta_sQTL	chr5:96909764:96912637:clu_35105:ENSG00000164308.16	5	ERAP2	96211643	rs2910686	5	96252589	C	T	0.424335	0.00909327	0.00169519	8.13e-08	0.465364	0.075647	7.66e-10	0.0195401	0.00483306	5.28e-05	5.28e-05	0.00879366	0.544221	20
GTEx_Artery_Aorta_sQTL	chr5:96900189:96901506:clu_35103:ENSG00000164308.16	5	ERAP2	96211643	rs2927608	5	96252432	A	G	0.424335	0.00907828	0.00169524	8.55e-08	0.881534	0.0715779	7.45e-35	0.0102983	0.00209699	9.06e-07	9.06e-07	0.000546	0.196249	20
GTEx_Artery_Aorta_sQTL	chr5:132332310:132334785:clu_35379:ENSG00000233006.6	5	AC034220.3	131646978	rs441969	5	131702120	A	G	0.59407	-0.00800437	0.00174759	4.64e-06	0.405436	0.068684	3.57e-09	-0.0197426	0.00545579	0.000296	0.000296	0.0258173	0.871409	20
GTEx_Artery_Aorta_sQTL	chr5:132349957:132360080:clu_35379:ENSG00000233006.6	5	AC034220.3	131646978	rs273913	5	131661156	C	T	0.584867	-0.00790618	0.00174438	5.83e-06	-0.479121	0.0772443	5.55e-10	0.0165014	0.00450921	0.000253	0.000253	0.0234557	0.810391	20
GTEx_Artery_Aorta_sQTL	chr5:141930274:141933259:clu_35653:ENSG00000081791.8	5	KIAA0141	141303373	rs351259	5	141310649	C	T	0.306748	0.00603695	0.00178021	0.000696	-1.20146	0.0684961	7.02e-69	-0.00502468	0.00150914	0.00087	0.00087	0.0486621	0.632097	16
GTEx_Artery_Aorta_sQTL	chr5:177311484:177311761:clu_36144:ENSG00000213347.10	5	MXD3	176728462	rs11952102	5	176740704	A	G	0.760736	0.00955891	0.00190843	5.48e-07	-0.508156	0.0734843	4.67e-12	-0.018811	0.00463727	4.98e-05	4.98e-05	0.00848025	0.248964	13
GTEx_Artery_Aorta_sQTL	chr5:177311484:177311761:clu_36144:ENSG00000169223.14	5	LMAN2	176758563	rs11952102	5	176740704	A	G	0.760736	0.00955891	0.00190843	5.48e-07	-0.508156	0.0734843	4.67e-12	-0.018811	0.00463727	4.98e-05	4.98e-05	0.00848025	0.248964	13
GTEx_Artery_Aorta_sQTL	chr6:26463525:26465185:clu_31515:ENSG00000112763.15	6	BTN2A1	26458150	rs114337870	6	27254937	C	A	0.102249	-0.0171005	0.00294252	6.19e-09	-1.42098	0.163022	2.87e-18	0.0120343	0.00248882	1.33e-06	1.33e-06	0.000721	0.0421326	17
GTEx_Artery_Aorta_sQTL	chr6:34654779:34696446:clu_32052:ENSG00000196821.9	6	C6orf106	34555065	rs2744944	6	34658080	C	A	0.644172	-0.00815128	0.00175896	3.58e-06	-0.700207	0.0775689	1.77e-19	0.0116412	0.00282374	3.75e-05	3.75e-05	0.00709469	0.0635081	20
GTEx_Artery_Aorta_sQTL	chr6:34688933:34696446:clu_32052:ENSG00000196821.9	6	C6orf106	34555065	rs2744944	6	34658080	C	A	0.644172	-0.00815128	0.00175896	3.58e-06	0.451384	0.0686547	4.88e-11	-0.0180584	0.00476752	0.000152	0.000152	0.0171035	0.183479	16
GTEx_Artery_Aorta_sQTL	chr6:34654779:34688841:clu_32052:ENSG00000196821.9	6	C6orf106	34555065	rs2744944	6	34658080	C	A	0.644172	-0.00815128	0.00175896	3.58e-06	0.561088	0.0774153	4.24e-13	-0.0145276	0.00372093	9.45e-05	9.45e-05	0.012682	0.0118008	20
GTEx_Artery_Aorta_sQTL	chr6:109619236:109641518:clu_33120:ENSG00000155085.15	6	AK9	109814059	rs7771150	6	110038102	A	G	0.774029	-0.0097035	0.00200683	1.33e-06	0.45728	0.0783071	5.23e-09	-0.02122	0.00569778	0.000196	0.000196	0.0200019	0.350166	16
GTEx_Artery_Aorta_sQTL	chr7:75412932:75414885:clu_29659:ENSG00000178809.11	7	TRIM73	75024337	rs794379	7	75144595	C	T	0.444785	-0.00790513	0.0017104	3.8e-06	0.875857	0.0694308	1.75e-36	-0.00902559	0.00207977	1.43e-05	1.43e-05	0.00379513	0.104679	11
GTEx_Artery_Aorta_sQTL	chr7:75412932:75414885:clu_29659:ENSG00000223705.9	7	NSUN5P1	75039605	rs794379	7	75144595	C	T	0.444785	-0.00790513	0.0017104	3.8e-06	0.875857	0.0694308	1.75e-36	-0.00902559	0.00207977	1.43e-05	1.43e-05	0.00379513	0.104679	11
GTEx_Artery_Aorta_sQTL	chr8:22624363:22629964:clu_54102:ENSG00000147439.12	8	BIN3	22477931	rs1545837	8	22477807	C	T	0.376278	0.00753607	0.00175608	1.78e-05	-0.597409	0.0548972	1.4e-27	-0.0126146	0.0031598	6.55e-05	6.55e-05	0.0100867	0.0168578	20
GTEx_Artery_Aorta_sQTL	chr8:22630578:22634413:clu_54103:ENSG00000147439.12	8	BIN3	22477931	rs1038311	8	22489247	C	T	0.695297	0.00814232	0.0018118	6.99e-06	0.43115	0.061607	2.59e-12	0.0188851	0.00499407	0.000156	0.000156	0.0173892	0.329893	19
GTEx_Artery_Aorta_sQTL	chr8:30544624:30545164:clu_54271:ENSG00000157110.15	8	RBPMS	30241944	rs7840356	8	30406251	A	G	0.791411	-0.00792102	0.0019539	5.04e-05	0.615145	0.07144	7.26e-18	-0.0128767	0.00351075	0.000245	0.000245	0.0229965	0.0868171	20
GTEx_Artery_Aorta_sQTL	chr8:38267391:38267606:clu_54354:ENSG00000147535.16	8	PPAPDC1B	38120648	rs12681501	8	38249835	C	T	0.247444	0.00739286	0.00195776	0.000159	0.546913	0.077434	1.63e-12	0.0135174	0.00405916	0.000868	0.000868	0.0486006	0.921153	10
GTEx_Artery_Aorta_sQTL	chr8:94975415:94975817:clu_54897:ENSG00000156170.12	8	NDUFAF6	95907995	rs28591375	8	95973637	G	C	0.55726	-0.00614965	0.00168859	0.000271	0.7134	0.0599376	1.15e-32	-0.00862019	0.00247529	0.000497	0.000497	0.035197	0.11574	20
GTEx_Artery_Aorta_sQTL	chr8:101887227:101915809:clu_54994:ENSG00000104490.17	8	NCALD	102698771	rs508386	8	102899450	C	T	0.252556	-0.00926499	0.00193667	1.72e-06	1.34748	0.0630228	2.01e-101	-0.00687579	0.00147279	3.03e-06	5.78e-05	0.00930482	0.179978	20
GTEx_Artery_Aorta_sQTL	chr8:101719648:101915809:clu_54994:ENSG00000104490.17	8	NCALD	102698771	rs558159	8	102868627	C	T	0.258691	-0.00844766	0.00192738	1.17e-05	-1.27046	0.0640949	1.94e-87	0.00664929	0.00155372	1.87e-05	1.87e-05	0.00453492	0.0334833	20
GTEx_Artery_Aorta_sQTL	chr8:101719648:101779924:clu_54994:ENSG00000104490.17	8	NCALD	102698771	rs508386	8	102899450	C	T	0.252556	-0.00926499	0.00193667	1.72e-06	-0.664267	0.0680182	1.58e-22	0.0139477	0.00324651	1.74e-05	1.74e-05	0.00432219	0.108271	16
GTEx_Artery_Aorta_sQTL	chr8:101719648:101887141:clu_54994:ENSG00000104490.17	8	NCALD	102698771	rs508386	8	102899450	C	T	0.252556	-0.00926499	0.00193667	1.72e-06	1.42842	0.0599234	1.37e-125	-0.00648618	0.00138285	2.73e-06	2.73e-06	0.00121531	0.036198	20
GTEx_Artery_Aorta_sQTL	chr8:140668424:140669727:clu_55316:ENSG00000169398.19	8	PTK2	141667999	rs11166991	8	141666413	T	C	0.521472	-0.00960125	0.00168689	1.26e-08	-0.720113	0.0680121	3.39e-26	0.013333	0.00265955	5.35e-07	5.35e-07	0.000369	0.105566	20
GTEx_Artery_Aorta_sQTL	chr8:140668424:140674298:clu_55316:ENSG00000169398.19	8	PTK2	141667999	rs11166991	8	141666413	T	C	0.521472	-0.00960125	0.00168689	1.26e-08	0.718429	0.0668673	6.32e-27	-0.0133642	0.00265715	4.92e-07	4.92e-07	0.000346	0.106681	20
GTEx_Artery_Aorta_sQTL	chr8:140669735:140674298:clu_55316:ENSG00000169398.19	8	PTK2	141667999	rs11166991	8	141666413	T	C	0.521472	-0.00960125	0.00168689	1.26e-08	-0.694241	0.0679854	1.76e-24	0.0138299	0.00278178	6.64e-07	6.64e-07	0.000434	0.0995842	20
GTEx_Artery_Aorta_sQTL	chr9:3937189:4117768:clu_51353:ENSG00000107249.21	9	GLIS3	3824127	rs927315	9	4117713	T	C	0.474438	0.00874578	0.00168829	2.22e-07	-0.407359	0.0700108	5.94e-09	-0.0214695	0.00554903	0.000109	0.000109	0.0138917	0.445588	13
GTEx_Artery_Aorta_sQTL	chr9:4093257:4117768:clu_51353:ENSG00000107249.21	9	GLIS3	3824127	rs927315	9	4117713	T	C	0.474438	0.00874578	0.00168829	2.22e-07	0.408035	0.0688387	3.08e-09	0.0214339	0.00549507	9.6e-05	9.6e-05	0.0128036	0.653551	11
GTEx_Artery_Aorta_sQTL	chr9:34336341:34338713:clu_51689:ENSG00000164978.17	9	NUDT2	34329504	rs10972064	9	34336681	T	A	0.139059	-0.00478219	0.00235445	0.042242	-1.37134	0.0923467	6.97e-50	0.00348724	0.00173288	0.0441787	0.000183	0.0191796	0.0527681	20
GTEx_Artery_Aorta_sQTL	chr9:34329599:34336229:clu_51689:ENSG00000164978.17	9	NUDT2	34329504	rs10758254	9	34358858	C	T	0.145194	-0.00375426	0.00232107	0.105776	-0.838516	0.093034	2e-19	0.00447727	0.00281229	0.111376	0.000187	0.0194715	0.10274	20
GTEx_Artery_Aorta_sQTL	chr9:120847353:120851238:clu_52803:ENSG00000226752.9	9	PSMD5-AS1	123587106	rs4837796	9	123610288	T	C	0.584867	-0.00858242	0.00170852	5.08e-07	0.419245	0.0707911	3.18e-09	-0.0204711	0.00534377	0.000128	0.000128	0.0153162	0.0320195	20
GTEx_Artery_Aorta_sQTL	chr9:120845196:120847294:clu_52803:ENSG00000226752.9	9	PSMD5-AS1	123587106	rs2416800	9	123544003	G	A	0.562372	-0.00842079	0.00169514	6.78e-07	0.38392	0.0654903	4.57e-09	-0.0219337	0.00578743	0.000151	0.000151	0.01702	0.335405	15
GTEx_Artery_Aorta_sQTL	chr9:125207721:125220539:clu_52944:ENSG00000136933.16	9	RABEPK	127962821	rs7862834	9	128448791	C	A	0.878323	-0.0104964	0.00246282	2.03e-05	-0.634179	0.110507	9.53e-09	0.0165511	0.00483727	0.000623	0.000623	0.0401053	0.712601	20
GTEx_Artery_Aorta_sQTL	chr9:125207721:125213370:clu_52944:ENSG00000136933.16	9	RABEPK	127962821	rs113258444	9	127964259	G	A	0.135992	0.00979185	0.0023738	3.71e-05	-0.891898	0.0950674	6.49e-21	-0.0109787	0.00290742	0.000159	0.000159	0.0176188	0.0557429	20
GTEx_Artery_Aorta_sQTL	chr9:129120610:129128985:clu_53193:ENSG00000119383.19	9	PPP2R4	131873229	rs1107329	9	131917714	G	C	0.261759	-0.00768084	0.00185106	3.33e-05	0.526306	0.0744635	1.57e-12	-0.0145939	0.00407838	0.000346	0.000346	0.0283277	0.0415535	18
GTEx_Artery_Aorta_sQTL	chr9:129137692:129142445:clu_53194:ENSG00000119383.19	9	PPP2R4	131873229	rs2541161	9	131884802	T	C	0.270961	-0.00720594	0.00182994	8.22e-05	0.419462	0.0598406	2.39e-12	-0.017179	0.00500384	0.000597	0.000597	0.0391041	0.0123815	18
GTEx_Artery_Coronary_sQTL	chr1:1739704:1744251:clu_42993:ENSG00000215790.6	1	SLC35E2	1656277	rs2076327	1	1686962	T	C	0.492843	0.00806415	0.00168702	1.75e-06	-0.705007	0.115239	9.49e-10	-0.0114384	0.00303675	0.000165	0.000165	0.0180266	0.24426	19
GTEx_Artery_Coronary_sQTL	chr1:1739704:1745724:clu_42993:ENSG00000215790.6	1	SLC35E2	1656277	rs2076327	1	1686962	T	C	0.492843	0.00806415	0.00168702	1.75e-06	0.894203	0.102508	2.7e-18	0.00901825	0.00215131	2.77e-05	2.77e-05	0.00584662	0.137853	20
GTEx_Artery_Coronary_sQTL	chr1:43432604:43432728:clu_44400:ENSG00000198198.15	1	SZT2	43855553	rs3120047	1	43764084	C	G	0.617587	-0.0114405	0.00173254	4.02e-11	0.58389	0.105558	3.18e-08	-0.0195936	0.0046208	2.23e-05	2.23e-05	0.00508634	0.217988	10
GTEx_Artery_Coronary_sQTL	chr1:45551155:45561789:clu_44526:ENSG00000117448.13	1	AKR1A1	46016215	rs11211130	1	45986852	C	G	0.47955	0.00760287	0.00170239	7.97e-06	0.595439	0.0760969	5.09e-15	0.0127685	0.00329196	0.000105	8.75e-05	0.0121095	0.308351	20
GTEx_Artery_Coronary_sQTL	chr1:45551155:45552436:clu_44526:ENSG00000117448.13	1	AKR1A1	46016215	rs11211130	1	45986852	C	G	0.47955	0.00760287	0.00170239	7.97e-06	-0.489354	0.0890607	3.92e-08	-0.0155365	0.00448305	0.000529	0.000529	0.0365077	0.458927	20
GTEx_Artery_Coronary_sQTL	chr1:45552563:45561789:clu_44526:ENSG00000117448.13	1	AKR1A1	46016215	rs12760175	1	46447840	C	G	0.44683	0.00710828	0.00170137	2.94e-05	-0.54152	0.0927286	5.23e-09	-0.0131265	0.00386311	0.000679	0.000679	0.0422226	0.166579	20
GTEx_Artery_Coronary_sQTL	chr1:89009494:89010904:clu_45152:ENSG00000117226.11	1	GBP3	89472349	rs12120863	1	89501522	C	T	0.335378	0.00634515	0.00177727	0.000357	-1.1143	0.108581	1.04e-24	-0.00569429	0.00168873	0.000746	0.000746	0.0446102	0.103037	20
GTEx_Artery_Coronary_sQTL	chr1:175177684:175192860:clu_46812:ENSG00000235750.9	1	KIAA0040	175126123	rs3753555	1	175162805	T	G	0.559305	-0.0071993	0.00170564	2.43e-05	-0.51831	0.0938896	3.38e-08	0.0138899	0.00414246	0.000799	0.000799	0.0463353	0.145945	10
GTEx_Artery_Coronary_sQTL	chr1:196685237:196689420:clu_47024:ENSG00000000971.15	1	CFH	196621008	rs402056	1	196671986	A	G	0.639059	0.00783111	0.00173413	6.31e-06	0.594176	0.0999672	2.79e-09	0.0131798	0.00366536	0.000323	0.000323	0.0272097	0.356133	12
GTEx_Artery_Coronary_sQTL	chr1:196685237:196689441:clu_47024:ENSG00000000971.15	1	CFH	196621008	rs402056	1	196671986	A	G	0.639059	0.00783111	0.00173413	6.31e-06	-0.566727	0.0970789	5.29e-09	-0.0138181	0.00386856	0.000354	0.000354	0.0287535	0.389303	13
GTEx_Artery_Coronary_sQTL	chr1:243307883:243307989:clu_47859:ENSG00000054282.15	1	SDCCAG8	243419320	rs2490395	1	243458922	G	A	0.530675	-0.00726606	0.00168901	1.69e-05	-0.5339	0.0855067	4.27e-10	0.0136094	0.0038417	0.000396	0.000396	0.0307313	0.106042	20
GTEx_Artery_Coronary_sQTL	chr10:28534034:28535562:clu_8784:ENSG00000095787.21	10	WAC	28821422	rs4749328	10	28849550	G	A	0.295501	0.00717032	0.00188532	0.000143	-0.886082	0.120183	1.67e-13	-0.00809217	0.00239411	0.000725	0.000725	0.0438651	0.462135	20
GTEx_Artery_Coronary_sQTL	chr12:109561104:109561420:clu_4722:ENSG00000139428.11	12	MMAB	109991542	rs61940557	12	110040914	T	C	0.175869	-0.00944984	0.00220342	1.8e-05	-1.7186	0.112708	1.69e-52	0.00549857	0.00133185	3.65e-05	3.65e-05	0.00697799	0.0139165	20
GTEx_Artery_Coronary_sQTL	chr12:109561104:109561243:clu_4722:ENSG00000139428.11	12	MMAB	109991542	rs61940557	12	110040914	T	C	0.175869	-0.00944984	0.00220342	1.8e-05	1.70371	0.103143	2.73e-61	-0.00554662	0.00133619	3.31e-05	5.26e-05	0.00877825	0.0140583	20
GTEx_Artery_Coronary_sQTL	chr12:109561517:109561780:clu_4722:ENSG00000139428.11	12	MMAB	109991542	rs11609445	12	110027100	A	G	0.176892	-0.00890337	0.00219957	5.17e-05	-0.985707	0.126596	6.9e-15	0.00903247	0.00251499	0.000329	0.000329	0.0274737	0.0184967	20
GTEx_Artery_Coronary_sQTL	chr12:112005303:112013002:clu_4833:ENSG00000198270.12	12	TMEM116	112369086	rs11066329	12	112957595	A	G	0.095092	-0.0195944	0.00287446	9.31e-12	-1.29055	0.151292	1.46e-17	0.015183	0.00285114	1.01e-07	1.01e-07	0.000106	0.376887	7
GTEx_Artery_Coronary_sQTL	chr12:122141083:122141691:clu_5106:ENSG00000175727.13	12	MLXIP	122516628	rs36137575	12	122524782	G	A	0.661554	-0.00715013	0.00179667	6.9e-05	0.510154	0.0815048	3.87e-10	-0.0140156	0.00417341	0.000784	0.000784	0.0458527	0.523503	14
GTEx_Artery_Coronary_sQTL	chr14:24321821:24322066:clu_18261:ENSG00000129467.13	14	ADCY4	24787555	rs12886362	14	24791571	C	A	0.807771	-0.00818028	0.00204115	6.13e-05	-0.971327	0.0884309	4.56e-28	0.00842175	0.00223691	0.000167	0.000167	0.0181161	0.0282099	20
GTEx_Artery_Coronary_sQTL	chr14:24321976:24322066:clu_18261:ENSG00000129467.13	14	ADCY4	24787555	rs12886362	14	24791571	C	A	0.807771	-0.00818028	0.00204115	6.13e-05	0.970118	0.104589	1.77e-20	-0.00843225	0.00229202	0.000234	0.000234	0.0223794	0.0187335	20
GTEx_Artery_Coronary_sQTL	chr14:24321821:24321900:clu_18261:ENSG00000129467.13	14	ADCY4	24787555	rs12886362	14	24791571	C	A	0.807771	-0.00818028	0.00204115	6.13e-05	1.02212	0.111292	4.15e-20	-0.00800325	0.00217883	0.00024	0.00024	0.0227108	0.0496866	20
GTEx_Artery_Coronary_sQTL	chr14:35659196:35664642:clu_18396:ENSG00000174373.16	14	RALGAPA1	36007558	rs12895863	14	36269996	G	A	0.146217	-0.0122579	0.00259948	2.41e-06	-1.6084	0.126481	4.78e-37	0.00762115	0.00172373	9.81e-06	3.7e-05	0.00703187	0.0328461	20
GTEx_Artery_Coronary_sQTL	chr14:64732901:64736285:clu_18784:ENSG00000126822.16	14	PLEKHG3	65170820	rs73273534	14	65199481	C	T	0.137014	-0.00880561	0.00239078	0.00023	1.32714	0.128161	3.96e-25	-0.00663503	0.00191201	0.00052	0.00052	0.0361441	0.0497605	20
GTEx_Artery_Coronary_sQTL	chr14:64736374:64736853:clu_18784:ENSG00000126822.16	14	PLEKHG3	65170820	rs41301473	14	65209680	G	A	0.137014	-0.00877549	0.00238964	0.00024	1.27044	0.124044	1.29e-24	-0.00690745	0.00199821	0.000547	0.000547	0.0371801	0.0205739	20
GTEx_Artery_Coronary_sQTL	chr15:43632363:43632717:clu_16669:ENSG00000166762.16	15	CATSPER2	43920701	rs35866764	15	44112146	C	A	0.712679	-0.00901694	0.00188806	1.79e-06	-0.618574	0.11296	4.35e-08	0.014577	0.00404999	0.000319	0.000319	0.0269888	0.749296	16
GTEx_Artery_Coronary_sQTL	chr15:43632363:43635360:clu_16669:ENSG00000166762.16	15	CATSPER2	43920701	rs693919	15	44102328	A	G	0.719836	-0.00839639	0.00189499	9.39e-06	0.678832	0.103684	5.87e-11	-0.0123689	0.00337073	0.000243	0.000243	0.0229111	0.935492	20
GTEx_Artery_Coronary_sQTL	chr15:96121971:96125985:clu_17876:ENSG00000247809.7	15	NR2F2-AS1	96670598	rs755391	15	96668434	G	A	0.398773	-0.00624076	0.00171215	0.000267	0.936976	0.0947157	4.49e-23	-0.00666054	0.00194741	0.000626	0.000626	0.0402262	0.315496	20
GTEx_Artery_Coronary_sQTL	chr16:2037600:2037757:clu_14014:ENSG00000065054.13	16	SLC9A3R2	2075357	rs34165865	16	2087785	C	T	0.215746	-0.0102573	0.00211479	1.23e-06	1.52935	0.107926	1.4e-45	-0.00670698	0.00146156	4.46e-06	4.46e-06	0.00171703	0.098459	20
GTEx_Artery_Coronary_sQTL	chr16:28538654:28538796:clu_14752:ENSG00000176046.8	16	NUPR1	28548606	rs151321	16	28555590	T	C	0.47546	0.00660322	0.00169201	9.52e-05	-0.485811	0.0659035	1.69e-13	-0.0135922	0.00394084	0.000563	0.000563	0.0377998	0.265426	20
GTEx_Artery_Coronary_sQTL	chr16:28538155:28538526:clu_14752:ENSG00000176046.8	16	NUPR1	28548606	rs151226	16	28549823	C	A	0.476483	0.00660198	0.00169204	9.55e-05	-0.481836	0.0563323	1.19e-17	-0.0137017	0.00385976	0.000385	0.000385	0.0302367	0.22224	20
GTEx_Artery_Coronary_sQTL	chr16:28592443:28593252:clu_14758:ENSG00000197165.10	16	SULT1A2	28603264	rs3859172	16	28566158	T	G	0.353783	0.00660362	0.0017102	0.000113	1.03008	0.0912461	1.49e-29	0.00641079	0.00175469	0.000259	0.000259	0.0238042	0.24647	20
GTEx_Artery_Coronary_sQTL	chr16:28592443:28593252:clu_14758:ENSG00000196502.11	16	SULT1A1	28616903	rs3859172	16	28566158	T	G	0.353783	0.00660362	0.0017102	0.000113	1.03008	0.0912461	1.49e-29	0.00641079	0.00175469	0.000259	0.000259	0.0238042	0.24647	20
GTEx_Artery_Coronary_sQTL	chr16:28608388:28608478:clu_14760:ENSG00000196502.11	16	SULT1A1	28616903	rs12446550	16	28543381	A	G	0.355828	0.00703256	0.0017089	3.87e-05	1.23936	0.0994939	1.29e-35	0.00567435	0.00145215	9.32e-05	0.000655	0.0413549	0.459532	20
GTEx_Artery_Coronary_sQTL	chr16:28608603:28608708:clu_14760:ENSG00000196502.11	16	SULT1A1	28616903	rs12446550	16	28543381	A	G	0.355828	0.00703256	0.0017089	3.87e-05	-1.21713	0.096132	9.72e-37	-0.00577799	0.00147634	9.09e-05	0.000642	0.0408384	0.503069	20
GTEx_Artery_Coronary_sQTL	chr16:28721032:28723164:clu_14762:ENSG00000184110.14	16	EIF3C	28699879	rs62034323	16	28536473	T	C	0.355828	0.00698985	0.00170888	4.31e-05	-0.645657	0.0831991	8.47e-15	-0.010826	0.00299187	0.000296	0.000296	0.0258297	0.471914	20
GTEx_Artery_Coronary_sQTL	chr16:28715434:28723164:clu_14762:ENSG00000184110.14	16	EIF3C	28699879	rs153106	16	28526897	C	T	0.356851	0.00706647	0.00170838	3.53e-05	0.623707	0.0844977	1.57e-13	0.0113298	0.00313983	0.000308	0.000308	0.0264214	0.644532	20
GTEx_Artery_Coronary_sQTL	chr16:28715434:28720915:clu_14762:ENSG00000184110.14	16	EIF3C	28699879	rs62031607	16	28631530	T	A	0.322086	0.00687162	0.00174607	8.3e-05	-0.634837	0.0987583	1.29e-10	-0.0108242	0.00322494	0.00079	0.00079	0.0460351	0.198841	20
GTEx_Artery_Coronary_sQTL	chr16:28835399:28835549:clu_14771:ENSG00000168488.18	16	ATXN2L	28834356	rs62037364	16	28868695	A	G	0.334356	0.00629891	0.00171625	0.000242	0.962512	0.0953222	5.67e-24	0.00654424	0.00189723	0.000562	0.000562	0.0377801	0.0584323	20
GTEx_Artery_Coronary_sQTL	chr16:30003526:30003650:clu_14857:ENSG00000169592.14	16	INO80E	30006615	rs4787491	16	30015337	G	A	0.53272	0.00661582	0.00169027	9.08e-05	-0.601796	0.074186	4.98e-16	-0.0109935	0.00311856	0.000423212	0.000423212	0.0319751	0.0236384	19
GTEx_Artery_Coronary_sQTL	chr16:30105009:30108213:clu_14868:ENSG00000102886.14	16	GDPD3	30116131	rs11646118	16	29926471	C	T	0.0685072	-0.0120026	0.0029757	5.49e-05	-1.16847	0.162491	6.43e-13	0.010272	0.00291993	0.000435	0.000435	0.0325056	0.251082	15
GTEx_Artery_Coronary_sQTL	chr16:31084335:31084558:clu_14980:ENSG00000151006.7	16	PRSS53	31094746	rs9936329	16	31140799	T	G	0.380368	-0.00853962	0.00176029	1.23e-06	-0.669187	0.109258	9.08e-10	0.0127612	0.00335566	0.000143	0.000143	0.016462	0.0264306	20
GTEx_Artery_Coronary_sQTL	chr16:69978112:69982350:clu_15596:ENSG00000226232.8	16	RP11-419C5.2	70010291	rs62052559	16	70133227	A	G	0.408998	0.00771608	0.00172991	8.18e-06	0.324837	0.0459278	1.52e-12	0.0237537	0.00629604	0.000161	0.000161	0.0177608	0.284156	20
GTEx_Artery_Coronary_sQTL	chr16:69978003:69978077:clu_15603:ENSG00000226232.8	16	RP11-419C5.2	70010291	rs62050642	16	70012606	T	C	0.403885	0.00781486	0.00173645	6.78e-06	-1.05712	0.0850713	1.88e-35	-0.00739259	0.00174703	2.32e-05	0.000125	0.0151224	0.162657	20
GTEx_Artery_Coronary_sQTL	chr16:69976732:69978077:clu_15603:ENSG00000226232.8	16	RP11-419C5.2	70010291	rs62050642	16	70012606	T	C	0.403885	0.00781486	0.00173645	6.78e-06	1.08992	0.0815521	9.72e-41	0.00717012	0.00168109	2e-05	3.29e-05	0.0065343	0.337824	20
GTEx_Artery_Coronary_sQTL	chr16:72059188:72060112:clu_15710:ENSG00000257017.8	16	HP	72088491	rs77303550	16	72079657	T	C	0.208589	-0.00995838	0.00213632	3.14e-06	0.680067	0.106054	1.43e-10	-0.0146432	0.00388364	0.000163	0.000163	0.0178682	0.097061	20
GTEx_Artery_Coronary_sQTL	chr16:72057466:72058254:clu_15710:ENSG00000257017.8	16	HP	72088491	rs77303550	16	72079657	T	C	0.208589	-0.00995838	0.00213632	3.14e-06	-0.638796	0.113929	2.06e-08	0.0155893	0.00434909	0.000338	0.000338	0.0279235	0.133742	20
GTEx_Artery_Coronary_sQTL	chr16:84059428:84060682:clu_15867:ENSG00000140943.16	16	MBTPS1	84087368	rs11860324	16	84085997	A	G	0.667689	-0.00780919	0.00179328	1.33e-05	0.565761	0.0964894	4.53e-09	-0.013803	0.00394822	0.000472	0.000472	0.0341768	0.30137	20
GTEx_Artery_Coronary_sQTL	chr17:17857855:17861476:clu_11264:ENSG00000175662.17	17	TOM1L2	17746828	rs8080061	17	17776389	T	C	0.586912	-0.00692602	0.00177182	9.27e-05	0.494731	0.0717281	5.3e-12	-0.0139996	0.00411656	0.000672	0.000672	0.0419576	0.0804867	20
GTEx_Artery_Coronary_sQTL	chr17:45034999:45051553:clu_12222:ENSG00000172992.11	17	DCAKD	43100708	rs4793181	17	43122016	C	T	0.571575	-0.013345	0.00173617	1.51e-14	0.699468	0.0940927	1.06e-13	-0.0190788	0.0035704	9.11e-08	9.11e-08	9.88e-05	0.0252342	20
GTEx_Artery_Coronary_sQTL	chr17:45630158:45636283:clu_12279:ENSG00000204650.14	17	CRHR1-IT1	43697694	rs8073146	17	43893751	G	A	0.235174	-0.00937867	0.00202113	3.48e-06	-0.710733	0.123342	8.3e-09	0.0131958	0.00365116	0.000301	0.000301	0.0260866	0.0478519	7
GTEx_Artery_Coronary_sQTL	chr17:46094701:46170855:clu_12290:ENSG00000120071.13	17	KANSL1	44107282	rs199456	17	44797919	T	C	0.219836	-0.0075208	0.00205357	0.00025	-1.63107	0.0938814	1.3e-67	0.00461096	0.0012867	0.000339	0.000339	0.027979	0.0158953	18
GTEx_Artery_Coronary_sQTL	chr17:46528859:46570759:clu_12301:ENSG00000185829.17	17	ARL17A	44594068	rs17698176	17	44819595	G	T	0.228016	0.0128561	0.00200862	1.55e-10	-0.95511	0.15132	2.76e-10	-0.0134604	0.00299508	6.98e-06	6.98e-06	0.00233587	0.839823	9
GTEx_Artery_Coronary_sQTL	chr17:61394738:61395379:clu_12722:ENSG00000267131.1	17	RP11-332H18.5	59439029	rs2286526	17	59472057	T	C	0.717791	0.0117406	0.00187711	3.98e-10	0.588577	0.0840176	2.46e-12	0.0199475	0.00427541	3.08e-06	3.08e-06	0.00132415	0.494895	11
GTEx_Artery_Coronary_sQTL	chr17:61393747:61399037:clu_12722:ENSG00000267131.1	17	RP11-332H18.5	59439029	rs887258	17	59479580	G	C	0.797546	0.0149906	0.00206749	4.15e-13	-1.32915	0.0863331	1.75e-53	-0.0112783	0.00171937	5.4e-11	2.32e-10	8.52e-07	0.149068	20
GTEx_Artery_Coronary_sQTL	chr17:61394738:61396009:clu_12722:ENSG00000267131.1	17	RP11-332H18.5	59439029	rs2286526	17	59472057	T	C	0.717791	0.0117406	0.00187711	3.98e-10	0.677994	0.109608	6.18e-10	0.0173167	0.00393731	1.09e-05	1.09e-05	0.00318531	0.306309	9
GTEx_Artery_Coronary_sQTL	chr17:61393747:61396009:clu_12722:ENSG00000267131.1	17	RP11-332H18.5	59439029	rs60261365	17	59473365	C	T	0.866053	0.0120233	0.00239083	4.93e-07	0.956256	0.131737	3.91e-13	0.0125733	0.0030416	3.57e-05	3.57e-05	0.0068806	0.110308	13
GTEx_Artery_Coronary_sQTL	chr17:61393747:61394640:clu_12722:ENSG00000267131.1	17	RP11-332H18.5	59439029	rs2286526	17	59472057	T	C	0.717791	0.0117406	0.00187711	3.98e-10	0.697614	0.089138	5.03e-15	0.0168297	0.00344448	1.03e-06	1.03e-06	0.0006	0.22539	12
GTEx_Artery_Coronary_sQTL	chr17:61393747:61394622:clu_12722:ENSG00000267131.1	17	RP11-332H18.5	59439029	rs2286526	17	59472057	T	C	0.717791	0.0117406	0.00187711	3.98e-10	0.8235	0.102596	1e-15	0.014257	0.00288976	8.07e-07	8.07e-07	0.000501	0.118662	13
GTEx_Artery_Coronary_sQTL	chr17:61394738:61395379:clu_12722:ENSG00000267280.5	17	RP11-332H18.4	59470817	rs2286526	17	59472057	T	C	0.717791	0.0117406	0.00187711	3.98e-10	0.588577	0.0840176	2.46e-12	0.0199475	0.00427541	3.08e-06	3.08e-06	0.00132415	0.494895	11
GTEx_Artery_Coronary_sQTL	chr17:61393747:61394622:clu_12722:ENSG00000267280.5	17	RP11-332H18.4	59470817	rs2286526	17	59472057	T	C	0.717791	0.0117406	0.00187711	3.98e-10	0.8235	0.102596	1e-15	0.014257	0.00288976	8.07e-07	8.07e-07	0.000501	0.118662	13
GTEx_Artery_Coronary_sQTL	chr17:61393747:61394640:clu_12722:ENSG00000267280.5	17	RP11-332H18.4	59470817	rs2286526	17	59472057	T	C	0.717791	0.0117406	0.00187711	3.98e-10	0.697614	0.089138	5.03e-15	0.0168297	0.00344448	1.03e-06	1.03e-06	0.0006	0.22539	12
GTEx_Artery_Coronary_sQTL	chr17:61393747:61396009:clu_12722:ENSG00000267280.5	17	RP11-332H18.4	59470817	rs60261365	17	59473365	C	T	0.866053	0.0120233	0.00239083	4.93e-07	0.956256	0.131737	3.91e-13	0.0125733	0.0030416	3.57e-05	3.57e-05	0.0068806	0.110308	13
GTEx_Artery_Coronary_sQTL	chr17:61393747:61399037:clu_12722:ENSG00000267280.5	17	RP11-332H18.4	59470817	rs887258	17	59479580	G	C	0.797546	0.0149906	0.00206749	4.15e-13	-1.32915	0.0863331	1.75e-53	-0.0112783	0.00171937	5.4e-11	2.32e-10	8.52e-07	0.149068	20
GTEx_Artery_Coronary_sQTL	chr17:61394738:61396009:clu_12722:ENSG00000267280.5	17	RP11-332H18.4	59470817	rs2286526	17	59472057	T	C	0.717791	0.0117406	0.00187711	3.98e-10	0.677994	0.109608	6.18e-10	0.0173167	0.00393731	1.09e-05	1.09e-05	0.00318531	0.306309	9
GTEx_Artery_Coronary_sQTL	chr17:78803978:78806156:clu_13391:ENSG00000055483.19	17	USP36	76783463	rs7220955	17	76700063	A	G	0.547035	-0.0103998	0.00169487	8.46e-10	0.532034	0.0931373	1.11e-08	-0.0195472	0.00467524	2.9e-05	2.9e-05	0.00604241	0.0599365	16
GTEx_Artery_Coronary_sQTL	chr17:78797902:78798400:clu_13389:ENSG00000055483.19	17	USP36	76783463	rs3744800	17	76793825	A	G	0.570552	-0.00904832	0.00170631	1.14e-07	-0.656993	0.0887875	1.37e-13	0.0137723	0.00319521	1.63e-05	1.63e-05	0.00414821	0.0379943	20
GTEx_Artery_Coronary_sQTL	chr17:78797879:78798400:clu_13389:ENSG00000055483.19	17	USP36	76783463	rs11649964	17	76800182	C	G	0.539877	-0.0101331	0.00169427	2.22e-09	-0.669038	0.0936775	9.2e-13	0.0151458	0.00330308	4.53e-06	4.53e-06	0.00173932	0.014176	20
GTEx_Artery_Coronary_sQTL	chr17:78787658:78798400:clu_13389:ENSG00000055483.19	17	USP36	76783463	rs3826552	17	76793885	A	G	0.539877	-0.00990132	0.00169413	5.08e-09	0.877126	0.0842381	2.18e-25	-0.0112884	0.00221492	3.46e-07	3.46e-07	0.000267	0.0352481	20
GTEx_Artery_Coronary_sQTL	chr18:36781922:36798449:clu_23198:ENSG00000134779.14	18	TPGS2	34359987	rs948636	18	34361762	C	G	0.277096	-0.00745809	0.00186684	6.47e-05	1.32769	0.0874285	4.38e-52	-0.00561734	0.00145392	0.000112	0.00035	0.0285541	0.320403	20
GTEx_Artery_Coronary_sQTL	chr18:36780188:36798449:clu_23198:ENSG00000134779.14	18	TPGS2	34359987	rs948636	18	34361762	C	G	0.277096	-0.00745809	0.00186684	6.47e-05	-0.690407	0.10221	1.43e-11	0.0108024	0.0031415	0.000585	0.000585	0.0386496	0.551873	20
GTEx_Artery_Coronary_sQTL	chr18:36780188:36781799:clu_23198:ENSG00000134779.14	18	TPGS2	34359987	rs948636	18	34361762	C	G	0.277096	-0.00745809	0.00186684	6.47e-05	1.30374	0.0834481	5.05e-55	-0.00572053	0.00147799	0.000109	0.000341	0.0280942	0.385929	20
GTEx_Artery_Coronary_sQTL	chr19:48714560:48714806:clu_22116:ENSG00000176909.11	19	MAMSTR	49215999	rs1704773	19	49209566	G	A	0.461145	0.0118262	0.00168994	2.6e-12	-0.603869	0.102455	3.77e-09	-0.019584	0.00434421	6.54e-06	6.54e-06	0.00223698	0.515591	20
GTEx_Artery_Coronary_sQTL	chr2:43894629:43899219:clu_39835:ENSG00000138095.18	2	LRPPRC	44113647	rs4953042	2	44201376	C	T	0.150307	-0.0103939	0.0023657	1.12e-05	0.688478	0.11672	3.67e-09	-0.0150969	0.00428459	0.000426	0.000426	0.0321028	0.658714	8
GTEx_Artery_Coronary_sQTL	chr2:113598466:113598607:clu_40956:ENSG00000146556.14	2	WASH2P	114341664	rs111491602	2	114424356	G	C	0.373211	0.00705462	0.00176154	6.21e-05	-0.66261	0.111363	2.68e-09	-0.0106467	0.00320459	0.000893	0.000893	0.0493768	0.431737	14
GTEx_Artery_Coronary_sQTL	chr2:113596203:113596381:clu_40953:ENSG00000146556.14	2	WASH2P	114341664	rs111491602	2	114424356	G	C	0.373211	0.00705462	0.00176154	6.21e-05	-1.04751	0.103316	3.71e-24	-0.00673465	0.00180808	0.000196	0.000196	0.0199785	0.223492	20
GTEx_Artery_Coronary_sQTL	chr2:113595515:113595693:clu_40953:ENSG00000146556.14	2	WASH2P	114341664	rs111491602	2	114424356	G	C	0.373211	0.00705462	0.00176154	6.21e-05	1.03747	0.0960718	3.48e-27	0.00679983	0.00181092	0.000173	0.000173	0.0185791	0.230639	20
GTEx_Artery_Coronary_sQTL	chr2:113598506:113598607:clu_40956:ENSG00000146556.14	2	WASH2P	114341664	rs111491602	2	114424356	G	C	0.373211	0.00705462	0.00176154	6.21e-05	0.670974	0.106787	3.31e-10	0.010514	0.00311327	0.000732	0.000732	0.0441332	0.407376	13
GTEx_Artery_Coronary_sQTL	chr2:113584136:113588550:clu_40952:ENSG00000146556.14	2	WASH2P	114341664	rs111491602	2	114424356	G	C	0.373211	0.00705462	0.00176154	6.21e-05	0.740347	0.10266	5.53e-13	0.0095288	0.00272161	0.000463	0.000463	0.0337733	0.151789	19
GTEx_Artery_Coronary_sQTL	chr2:169694622:169695215:clu_41485:ENSG00000144362.11	2	PHOSPHO2	170550975	rs61286727	2	170593586	G	A	0.129857	-0.010899	0.00251189	1.43e-05	-1.21136	0.157264	1.33e-14	0.00899731	0.00237997	0.000157	0.000157	0.0174391	0.479176	20
GTEx_Artery_Coronary_sQTL	chr2:169694741:169695215:clu_41485:ENSG00000144362.11	2	PHOSPHO2	170550975	rs140291329	2	170582329	C	T	0.132924	-0.0111041	0.00249482	8.55e-06	1.20006	0.148247	5.73e-16	-0.00925295	0.00237243	9.61e-05	0.000262	0.0239895	0.449983	20
GTEx_Artery_Coronary_sQTL	chr2:171729853:171744049:clu_41535:ENSG00000077380.15	2	DYNC1I2	172543919	rs2292815	2	172586651	G	C	0.275051	-0.0106085	0.00187731	1.6e-08	-1.14978	0.10498	6.48e-28	0.00922652	0.00183727	5.12e-07	5.12e-07	0.000358	0.796113	20
GTEx_Artery_Coronary_sQTL	chr2:190649982:190659158:clu_41817:ENSG00000138386.16	2	NAB1	191511472	rs2159819	2	191532737	G	C	0.448875	-0.00796828	0.00169402	2.55e-06	-0.834134	0.0971828	9.23e-18	0.00955276	0.00231585	3.71e-05	3.71e-05	0.00704743	0.0103829	20
GTEx_Artery_Coronary_sQTL	chr2:190649360:190659158:clu_41817:ENSG00000138386.16	2	NAB1	191511472	rs2159819	2	191532737	G	C	0.448875	-0.00796828	0.00169402	2.55e-06	-0.798989	0.0929211	8.07e-18	0.00997296	0.00241672	3.68e-05	3.68e-05	0.00701377	0.0239883	20
GTEx_Artery_Coronary_sQTL	chr2:217829882:217830367:clu_42204:ENSG00000079308.16	2	TNS1	218664512	rs10188605	2	218694691	G	A	0.370143	0.00663275	0.00176155	0.000166	-0.992145	0.0915709	2.36e-27	-0.00668526	0.00187966	0.000376	0.000376	0.0297917	0.166269	14
GTEx_Artery_Coronary_sQTL	chr2:217821938:217830367:clu_42204:ENSG00000079308.16	2	TNS1	218664512	rs10188605	2	218694691	G	A	0.370143	0.00663275	0.00176155	0.000166	0.644168	0.0820304	4.07e-15	0.0102966	0.00303272	0.000686	0.000686	0.0424783	0.260912	12
GTEx_Artery_Coronary_sQTL	chr2:217821938:217829844:clu_42204:ENSG00000079308.16	2	TNS1	218664512	rs6729561	2	218694357	A	G	0.468303	0.00633693	0.00169885	0.000191	-0.676301	0.0684058	4.76e-23	-0.00936999	0.00268481	0.000483	0.000483	0.0346339	0.229959	15
GTEx_Artery_Coronary_sQTL	chr2:218280126:218292466:clu_42219:ENSG00000135926.14	2	TMBIM1	219138915	rs1877714	2	219134928	G	A	0.367076	0.00999767	0.00171826	5.94e-09	-0.702169	0.101981	5.77e-12	-0.0142383	0.00320382	8.82e-06	8.82e-06	0.00274644	0.987132	19
GTEx_Artery_Coronary_sQTL	chr2:219550842:219551529:clu_42354:ENSG00000124006.14	2	OBSL1	220415451	rs34490902	2	220416942	C	G	0.470348	-0.00687217	0.00168803	4.68e-05	0.574678	0.0793338	4.36e-13	-0.0119583	0.00336946	0.000387	0.000387	0.0302945	0.902894	14
GTEx_Artery_Coronary_sQTL	chr2:219550868:219551529:clu_42354:ENSG00000124006.14	2	OBSL1	220415451	rs34490902	2	220416942	C	G	0.470348	-0.00687217	0.00168803	4.68e-05	-0.841728	0.0911072	2.49e-20	0.00816436	0.0021915	0.000195	0.000195	0.0199469	0.916295	20
GTEx_Artery_Coronary_sQTL	chr20:26018912:26019076:clu_25256:ENSG00000204556.4	20	CTD-2514C3.1	25999468	rs2207408	20	25920889	G	A	0.319018	-0.00727876	0.00182229	6.49e-05	-0.762944	0.102256	8.58e-14	0.00954036	0.00270923	0.000429	0.000429	0.0322541	0.242034	20
GTEx_Artery_Coronary_sQTL	chr20:26018912:26019076:clu_25256:ENSG00000125804.13	20	FAM182A	26035291	rs2207408	20	25920889	G	A	0.319018	-0.00727876	0.00182229	6.49e-05	-0.762944	0.102256	8.58e-14	0.00954036	0.00270923	0.000429	0.000429	0.0322541	0.242034	20
GTEx_Artery_Coronary_sQTL	chr20:35542941:35547412:clu_25450:ENSG00000125991.19	20	ERGIC3	34129770	rs7261820	20	34160840	A	G	0.145194	0.00868683	0.00244729	0.000386	-1.20743	0.126838	1.74e-21	-0.00719448	0.00216318	0.000881	0.000881	0.0490371	0.336614	20
GTEx_Artery_Coronary_sQTL	chr20:44197739:44202961:clu_25660:ENSG00000132823.10	20	OSER1	42825136	rs6031453	20	42833144	T	C	0.156442	0.0114689	0.00243431	2.46e-06	-1.22822	0.129867	3.15e-21	-0.00933782	0.0022143	2.48e-05	2.48e-05	0.00544166	0.0188117	11
GTEx_Artery_Coronary_sQTL	chr20:44203074:44206881:clu_25660:ENSG00000132823.10	20	OSER1	42825136	rs6031453	20	42833144	T	C	0.156442	0.0114689	0.00243431	2.46e-06	1.06528	0.144278	1.54e-13	0.0107661	0.00271072	7.14e-05	7.14e-05	0.0106458	0.0477429	12
GTEx_Artery_Coronary_sQTL	chr20:63689132:63689750:clu_26124:ENSG00000258366.7	20	RTEL1	62289163	rs2738785	20	62319464	C	T	0.797546	0.0143887	0.00197241	2.99e-13	-1.15644	0.105396	5.19e-28	-0.0124423	0.00204815	1.24e-09	8.07e-09	1.5e-05	0.0109777	20
GTEx_Artery_Coronary_sQTL	chr22:19961289:19962233:clu_23647:ENSG00000093010.13	22	COMT	19929130	rs740601	22	19950763	G	T	0.412065	-0.00698398	0.0017183	4.81e-05	0.583101	0.091141	1.58e-10	-0.0119773	0.00349121	0.000602	0.000602	0.0393144	0.0454884	14
GTEx_Artery_Coronary_sQTL	chr22:37808163:37809949:clu_24295:ENSG00000100116.16	22	GCAT	38203912	rs13058437	22	38208260	C	G	0.333333	0.00819777	0.00184408	8.77e-06	1.10601	0.108007	1.31e-24	0.00741202	0.00181766	4.55e-05	4.55e-05	0.00802442	0.075823	20
GTEx_Artery_Coronary_sQTL	chr22:37808163:37810027:clu_24295:ENSG00000100116.16	22	GCAT	38203912	rs11703407	22	38200124	T	C	0.333333	0.00809364	0.00184118	1.1e-05	-0.653502	0.117889	2.97e-08	-0.012385	0.00359576	0.000572	0.000572	0.0381832	0.12718	9
GTEx_Artery_Coronary_sQTL	chr3:41236709:41238016:clu_36603:ENSG00000168036.16	3	CTNNB1	41236328	rs11564452	3	41274270	T	A	0.433538	0.00806237	0.0016899	1.83e-06	0.670144	0.0819802	2.97e-16	0.0120308	0.00291976	3.78e-05	3.78e-05	0.00713795	0.134168	20
GTEx_Artery_Coronary_sQTL	chr3:41239354:41239819:clu_36603:ENSG00000168036.16	3	CTNNB1	41236328	rs9883839	3	41284891	A	G	0.43047	0.00833182	0.00169008	8.23e-07	-0.51262	0.0701062	2.63e-13	-0.0162534	0.00397627	4.36e-05	4.36e-05	0.00781318	0.318511	20
GTEx_Artery_Coronary_sQTL	chr3:56564125:56565134:clu_37344:ENSG00000180376.16	3	CCDC66	56591189	rs6445814	3	56727885	G	T	0.462168	-0.00899344	0.00168901	1.01e-07	-0.61799	0.0827557	8.16e-14	0.0145527	0.00335669	1.45e-05	1.45e-05	0.00384558	0.0608316	20
GTEx_Artery_Coronary_sQTL	chr3:56564125:56566594:clu_37344:ENSG00000180376.16	3	CCDC66	56591189	rs4681740	3	56726975	C	A	0.464213	-0.00913042	0.00168909	6.46e-08	0.799989	0.083889	1.48e-21	-0.0114132	0.00242701	2.57e-06	2.57e-06	0.00116311	0.0260576	20
GTEx_Artery_Coronary_sQTL	chr3:101351651:101361715:clu_37664:ENSG00000138468.15	3	SENP7	101043049	rs79167127	3	101244243	A	G	0.411043	0.00698152	0.00171739	4.8e-05	-0.631892	0.0956384	3.92e-11	-0.0110486	0.0031911	0.000536	0.000536	0.0367621	0.293843	11
GTEx_Artery_Coronary_sQTL	chr3:138349032:138372866:clu_38278:ENSG00000158186.12	3	MRAS	138066539	rs2054468	3	138057903	T	C	0.663599	-0.00984053	0.00177299	2.85e-08	-0.673631	0.0972855	4.38e-12	0.0146082	0.00337317	1.49e-05	1.49e-05	0.0039042	0.27645	20
GTEx_Artery_Coronary_sQTL	chr3:138348767:138372866:clu_38278:ENSG00000158186.12	3	MRAS	138066539	rs3773752	3	138084905	T	C	0.663599	-0.0102994	0.00177279	6.26e-09	1.01857	0.0914516	8.21e-29	-0.0101116	0.00196302	2.59e-07	2.59e-07	0.000216	0.0651356	20
GTEx_Artery_Coronary_sQTL	chr3:138611037:138621407:clu_38288:ENSG00000158234.12	3	FAIM	138327448	rs773456	3	138325495	C	T	0.554192	-0.00652648	0.00170026	0.000124	-0.699274	0.0795704	1.52e-18	0.00933322	0.00265328	0.000435	0.000435	0.0325305	0.397853	20
GTEx_Artery_Coronary_sQTL	chr3:160412849:160413473:clu_38547:ENSG00000113810.15	3	SMC4	160117062	rs74808447	3	160023320	C	G	0.205521	-0.00995893	0.00197664	4.7e-07	-0.507982	0.0901197	1.73e-08	0.0196049	0.005219	0.000172	0.000172	0.0185059	0.461543	20
GTEx_Artery_Coronary_sQTL	chr3:188341719:188406112:clu_38864:ENSG00000145012.13	3	LPP	187871072	rs13076750	3	188059443	G	A	0.299591	0.00902061	0.001929	2.92e-06	1.36064	0.0863911	6.89e-56	0.00662968	0.00147889	7.36e-06	7.36e-06	0.00242502	0.429119	13
GTEx_Artery_Coronary_sQTL	chr3:188225527:188406112:clu_38864:ENSG00000145012.13	3	LPP	187871072	rs13076750	3	188059443	G	A	0.299591	0.00902061	0.001929	2.92e-06	-1.19085	0.106374	4.32e-29	-0.00757493	0.00175549	1.6e-05	1.6e-05	0.00408778	0.0452118	18
GTEx_Artery_Coronary_sQTL	chr3:188212831:188406112:clu_38864:ENSG00000145012.13	3	LPP	187871072	rs13076750	3	188059443	G	A	0.299591	0.00902061	0.001929	2.92e-06	-0.609283	0.109608	2.72e-08	-0.0148053	0.00413733	0.000346	0.000346	0.0283196	0.743595	4
GTEx_Artery_Coronary_sQTL	chr4:25392421:25393805:clu_34472:ENSG00000053900.10	4	ANAPC4	25378835	rs10013943	4	25341615	T	C	0.566462	-0.00701601	0.0016989	3.63e-05	0.541948	0.0874985	5.87e-10	-0.0129459	0.00376771	0.00059	0.00059	0.0388621	0.0664743	20
GTEx_Artery_Coronary_sQTL	chr4:48885565:48894006:clu_34682:ENSG00000145247.11	4	OCIAD2	48887036	rs73246049	4	48930906	T	C	0.372188	-0.00813167	0.00176702	4.19e-06	-0.518601	0.0896866	7.37e-09	0.01568	0.00435464	0.000317	0.000317	0.0268958	0.288136	16
GTEx_Artery_Coronary_sQTL	chr4:51848367:51863437:clu_34684:ENSG00000109184.14	4	DCUN1D4	52709166	rs9759557	4	52813873	C	G	0.248466	0.00905536	0.00188719	1.6e-06	0.923556	0.0793547	2.63e-31	0.00980489	0.00221025	9.16e-06	9.16e-06	0.00282167	0.622222	20
GTEx_Artery_Coronary_sQTL	chr4:155717302:155722038:clu_35676:ENSG00000164116.16	4	GUCY1A3	156587863	rs2306555	4	156643176	A	T	0.371166	-0.0149737	0.00175739	1.59e-17	0.411146	0.0742984	3.14e-08	-0.0364195	0.0078476	3.47e-06	3.47e-06	0.00144114	0.310823	14
GTEx_Artery_Coronary_sQTL	chr5:304221:314417:clu_31846:ENSG00000249915.7	5	PDCD6	271736	rs2244029	5	311478	C	T	0.704499	-0.00785245	0.00187908	2.93e-05	-0.845828	0.106823	2.41e-15	0.00928375	0.002512	0.000219	0.000219	0.0214884	0.409154	20
GTEx_Artery_Coronary_sQTL	chr5:96909764:96912637:clu_32853:ENSG00000164308.16	5	ERAP2	96211643	rs1559267	5	96303698	T	A	0.476483	0.00694197	0.00168626	3.84e-05	0.581693	0.0994246	4.9e-09	0.0119341	0.00354462	0.00076	0.00076	0.0450685	0.024049	10
GTEx_Artery_Coronary_sQTL	chr5:96900189:96901506:clu_32852:ENSG00000164308.16	5	ERAP2	96211643	rs2910686	5	96252589	C	T	0.424335	0.00909327	0.00169519	8.13e-08	0.973637	0.0989638	7.7e-23	0.00933949	0.00198307	2.48e-06	2.48e-06	0.0011335	0.103758	20
GTEx_Artery_Coronary_sQTL	chr5:177311484:177311761:clu_33818:ENSG00000213347.10	5	MXD3	176728462	rs11952102	5	176740704	A	G	0.760736	0.00955891	0.00190843	5.48e-07	-0.49407	0.0827652	2.38e-09	-0.0193473	0.00504225	0.000125	0.000125	0.0150731	0.604031	16
GTEx_Artery_Coronary_sQTL	chr5:177311484:177311761:clu_33818:ENSG00000169223.14	5	LMAN2	176758563	rs11952102	5	176740704	A	G	0.760736	0.00955891	0.00190843	5.48e-07	-0.49407	0.0827652	2.38e-09	-0.0193473	0.00504225	0.000125	0.000125	0.0150731	0.604031	16
GTEx_Artery_Coronary_sQTL	chr6:26463525:26465218:clu_29517:ENSG00000112763.15	6	BTN2A1	26458150	rs72839448	6	27258410	T	C	0.0848671	-0.0203051	0.00326957	5.29e-10	2.1952	0.19377	9.44e-30	-0.00924979	0.00169853	5.16e-08	5.16e-08	6.4e-05	0.289082	17
GTEx_Artery_Coronary_sQTL	chr6:26463525:26465185:clu_29517:ENSG00000112763.15	6	BTN2A1	26458150	rs12207614	6	27167033	T	C	0.108384	-0.0158824	0.00290527	4.58e-08	-1.31262	0.232935	1.75e-08	0.0120998	0.00308372	8.72e-05	8.72e-05	0.0120767	0.161421	13
GTEx_Artery_Coronary_sQTL	chr6:34654779:34696446:clu_30055:ENSG00000196821.9	6	C6orf106	34555065	rs2263329	6	34595543	C	T	0.357873	0.00790932	0.00176121	7.09e-06	0.683773	0.112309	1.14e-09	0.0115672	0.00320061	0.000301	0.000301	0.0260903	0.0291122	16
GTEx_Artery_Coronary_sQTL	chr7:7234539:7238255:clu_27018:ENSG00000106392.10	7	C1GALT1	7196565	rs1432196	7	7206542	G	A	0.110429	0.013825	0.00277839	6.5e-07	-0.915943	0.145986	3.51e-10	-0.0150937	0.00387152	9.67e-05	9.67e-05	0.0128667	0.0229893	20
GTEx_Artery_Coronary_sQTL	chr7:75412932:75414885:clu_27809:ENSG00000178809.11	7	TRIM73	75024337	rs62477685	7	75101707	T	A	0.444785	-0.00790145	0.00170788	3.72e-06	0.761382	0.086286	1.11e-18	-0.0103778	0.00253275	4.18e-05	4.18e-05	0.0076031	0.0310499	8
GTEx_Artery_Coronary_sQTL	chr7:75412932:75414885:clu_27809:ENSG00000223705.9	7	NSUN5P1	75039605	rs62477685	7	75101707	T	A	0.444785	-0.00790145	0.00170788	3.72e-06	0.761382	0.086286	1.11e-18	-0.0103778	0.00253275	4.18e-05	4.18e-05	0.0076031	0.0310499	8
GTEx_Artery_Coronary_sQTL	chr7:133895735:133917583:clu_28734:ENSG00000131558.14	7	EXOC4	132937829	rs10428917	7	133615010	G	A	0.127812	-0.00947336	0.00246019	0.000118	-1.1558	0.11107	2.33e-25	0.00819636	0.00226962	0.000305	0.000305	0.0262458	0.584213	20
GTEx_Artery_Coronary_sQTL	chr8:22475624:22477647:clu_50533:ENSG00000120910.14	8	PPP3CC	22298332	rs4872504	8	22326717	G	A	0.461145	-0.00651804	0.00169417	0.000119	-1.02728	0.0834349	7.77e-35	0.00634495	0.00172782	0.00024	0.00024	0.0227663	0.0101044	20
GTEx_Artery_Coronary_sQTL	chr8:101719648:101887141:clu_51383:ENSG00000104490.17	8	NCALD	102698771	rs544821	8	102901125	C	A	0.244376	-0.00969227	0.00196097	7.71e-07	1.22974	0.0829846	1.11e-49	-0.00788156	0.00168098	2.75e-06	3.77e-05	0.0071224	0.157216	20
GTEx_Artery_Coronary_sQTL	chr8:101719648:101915809:clu_51383:ENSG00000104490.17	8	NCALD	102698771	rs544821	8	102901125	C	A	0.244376	-0.00969227	0.00196097	7.71e-07	-1.08105	0.0954785	1.02e-29	0.00896561	0.00197925	5.9e-06	5.9e-06	0.00208659	0.129252	20
GTEx_Artery_Coronary_sQTL	chr8:101719648:101779924:clu_51383:ENSG00000104490.17	8	NCALD	102698771	rs1148496	8	102856419	A	G	0.235174	-0.00858683	0.00198667	1.54e-05	-0.51597	0.091424	1.66e-08	0.0166421	0.00484981	0.0006	0.0006	0.0392411	0.0533262	15
GTEx_Artery_Coronary_sQTL	chr8:140668424:140669727:clu_51667:ENSG00000169398.19	8	PTK2	141667999	rs11995049	8	141693089	A	G	0.515337	-0.00971659	0.00168701	8.43e-09	-0.638461	0.0856798	9.21e-14	0.0152188	0.00333959	5.19e-06	5.19e-06	0.00190964	0.289954	20
GTEx_Artery_Coronary_sQTL	chr8:140668424:140674298:clu_51667:ENSG00000169398.19	8	PTK2	141667999	rs11166991	8	141666413	T	C	0.521472	-0.00960125	0.00168689	1.26e-08	0.646126	0.0837792	1.24e-14	-0.0148597	0.00324478	4.66e-06	4.66e-06	0.00177247	0.0534519	20
GTEx_Artery_Coronary_sQTL	chr8:140669735:140674298:clu_51667:ENSG00000169398.19	8	PTK2	141667999	rs11166991	8	141666413	T	C	0.521472	-0.00960125	0.00168689	1.26e-08	-0.667159	0.0855108	6.09e-15	0.0143913	0.00312978	4.26e-06	4.26e-06	0.00166479	0.0396395	20
GTEx_Artery_Coronary_sQTL	chr9:34336341:34338713:clu_48302:ENSG00000164978.17	9	NUDT2	34329504	rs10814102	9	34353879	T	G	0.139059	-0.00469981	0.00235383	0.0458616	-1.32021	0.112263	6.28e-32	0.0035599	0.00180844	0.0490112	0.000518	0.0360539	0.142301	20
GTEx_Artery_Coronary_sQTL	chr9:120844899:120844993:clu_49303:ENSG00000226752.9	9	PSMD5-AS1	123587106	rs4837796	9	123610288	T	C	0.584867	-0.00858242	0.00170852	5.08e-07	0.828762	0.0978161	2.4e-17	-0.0103557	0.00239663	1.55e-05	1.55e-05	0.00402123	0.0722946	20
GTEx_Artery_Tibial_sQTL	chr1:1641113:1641662:clu_47927:ENSG00000248333.8	1	CDK11B	1570603	rs17162846	1	1683565	A	G	0.381391	0.00948114	0.00172276	3.72e-08	0.502725	0.0622727	6.86e-16	0.0188595	0.00414738	5.43e-06	5.43e-06	0.00197057	0.175352	20
GTEx_Artery_Tibial_sQTL	chr1:1734835:1735204:clu_47984:ENSG00000189339.11	1	SLC35E2B	1592939	rs1062090	1	1683900	A	G	0.48364	-0.00897125	0.00168604	1.03e-07	-0.341491	0.054199	2.96e-10	0.0262708	0.00646233	4.8e-05	4.8e-05	0.00830209	0.140728	16
GTEx_Artery_Tibial_sQTL	chr1:1739704:1744251:clu_47988:ENSG00000215790.6	1	SLC35E2	1656277	rs4648620	1	1680036	G	C	0.49591	-0.0087706	0.00168713	2.01e-07	0.632098	0.070311	2.47e-19	-0.0138754	0.00308321	6.79e-06	6.79e-06	0.00229171	0.116555	20
GTEx_Artery_Tibial_sQTL	chr1:1734835:1735204:clu_47984:ENSG00000215790.6	1	SLC35E2	1656277	rs1062090	1	1683900	A	G	0.48364	-0.00897125	0.00168604	1.03e-07	-0.341491	0.054199	2.96e-10	0.0262708	0.00646233	4.8e-05	4.8e-05	0.00830209	0.140728	16
GTEx_Artery_Tibial_sQTL	chr1:6629724:6630288:clu_48176:ENSG00000041988.15	1	THAP3	6684926	rs6804	1	6694574	A	G	0.327198	-0.00891738	0.00176946	4.67e-07	0.365557	0.0546235	2.2e-11	-0.0243939	0.00605942	5.68e-05	5.68e-05	0.00920608	0.0353826	10
GTEx_Artery_Tibial_sQTL	chr1:6628691:6630288:clu_48176:ENSG00000041988.15	1	THAP3	6684926	rs200448	1	6701978	C	T	0.552147	-0.00827234	0.00170188	1.17e-06	-0.32583	0.0579381	1.87e-08	0.0253885	0.00690383	0.000236	0.000236	0.0224661	0.203505	15
GTEx_Artery_Tibial_sQTL	chr1:6628691:6629643:clu_48176:ENSG00000041988.15	1	THAP3	6684926	rs6804	1	6694574	A	G	0.327198	-0.00891738	0.00176946	4.67e-07	0.536232	0.0566271	2.81e-21	-0.0166297	0.00373801	8.63e-06	8.63e-06	0.00270807	0.151553	20
GTEx_Artery_Tibial_sQTL	chr1:39480009:39484601:clu_49370:ENSG00000127603.23	1	MACF1	39546988	rs1775654	1	39950080	T	C	0.260736	0.00812062	0.00191364	2.2e-05	0.259049	0.0458614	1.62e-08	0.0313478	0.00923959	0.000692	0.000692	0.0427064	0.199196	20
GTEx_Artery_Tibial_sQTL	chr1:39570002:39571234:clu_49381:ENSG00000090621.13	1	PABPC4	40026488	rs3768321	1	40035928	T	G	0.184049	0.00951831	0.00212217	7.29e-06	-0.432548	0.0653196	3.54e-11	-0.0220052	0.00592565	0.000204	0.000204	0.0205574	0.199937	20
GTEx_Artery_Tibial_sQTL	chr1:39570002:39571097:clu_49381:ENSG00000090621.13	1	PABPC4	40026488	rs3768321	1	40035928	T	G	0.184049	0.00951831	0.00212217	7.29e-06	0.424706	0.0632276	1.85e-11	0.0224115	0.00600833	0.000191	0.000191	0.0197373	0.264161	20
GTEx_Artery_Tibial_sQTL	chr1:41070721:41113283:clu_49443:ENSG00000010803.16	1	SCMH1	41492872	rs57707706	1	41742155	A	G	0.194274	-0.00793098	0.00204299	0.000104	0.462255	0.0705052	5.51e-11	-0.0171572	0.00513626	0.000837	0.000837	0.0475925	0.0477223	15
GTEx_Artery_Tibial_sQTL	chr1:43450171:43450337:clu_49542:ENSG00000198198.15	1	SZT2	43855553	rs2782651	1	43920686	G	C	0.642127	0.00772189	0.00177108	1.3e-05	-0.340407	0.0608588	2.23e-08	-0.0226843	0.00659674	0.000584	0.000584	0.0386423	0.0182729	11
GTEx_Artery_Tibial_sQTL	chr1:43450171:43450839:clu_49542:ENSG00000198198.15	1	SZT2	43855553	rs2782651	1	43920686	G	C	0.642127	0.00772189	0.00177108	1.3e-05	0.356429	0.0597737	2.48e-09	0.0216646	0.00615554	0.000432	0.000432	0.0323861	0.018952	11
GTEx_Artery_Tibial_sQTL	chr1:45551155:45561789:clu_49666:ENSG00000117448.13	1	AKR1A1	46016215	rs2993262	1	46013733	C	G	0.460123	0.00792275	0.00170422	3.34e-06	0.489941	0.0437153	3.74e-29	0.0161708	0.0037658	1.75e-05	2.04e-05	0.00478996	0.218849	20
GTEx_Artery_Tibial_sQTL	chr1:45551155:45552436:clu_49666:ENSG00000117448.13	1	AKR1A1	46016215	rs2453404	1	46014735	G	A	0.460123	0.00783089	0.00170403	4.32e-06	-0.379471	0.0495212	1.82e-14	-0.0206363	0.00523618	8.11e-05	8.11e-05	0.0115428	0.141085	20
GTEx_Artery_Tibial_sQTL	chr1:45552563:45561789:clu_49666:ENSG00000117448.13	1	AKR1A1	46016215	rs2993262	1	46013733	C	G	0.460123	0.00792275	0.00170422	3.34e-06	-0.46893	0.0498114	4.77e-21	-0.0168954	0.00405325	3.07e-05	3.07e-05	0.00625437	0.181542	20
GTEx_Artery_Tibial_sQTL	chr1:46000979:46002805:clu_49684:ENSG00000086015.20	1	MAST2	46252659	rs4660885	1	46243756	A	G	0.451943	0.00741468	0.00170074	1.3e-05	-0.42569	0.0503937	2.98e-17	-0.017418	0.00449597	0.000107	0.000107	0.0137129	0.0384689	18
GTEx_Artery_Tibial_sQTL	chr1:45997799:46000959:clu_49684:ENSG00000086015.20	1	MAST2	46252659	rs4660885	1	46243756	A	G	0.451943	0.00741468	0.00170074	1.3e-05	0.30972	0.0483866	1.54e-10	0.0239399	0.00664391	0.000314	0.000314	0.0267388	0.0605784	18
GTEx_Artery_Tibial_sQTL	chr1:46340919:46341323:clu_49710:ENSG00000117481.10	1	NSUN4	46805849	rs5013329	1	46815091	T	C	0.277096	0.00423613	0.00183874	0.0212329	0.628534	0.06297	1.84e-23	0.00673969	0.00300236	0.024781	0.00058	0.0384889	0.0312545	20
GTEx_Artery_Tibial_sQTL	chr1:66690316:66719294:clu_50113:ENSG00000118473.21	1	SGIP1	66999066	rs603750	1	67177488	G	A	0.567485	0.00748463	0.00169563	1.01e-05	-0.358087	0.0502651	1.05e-12	-0.0209017	0.00557055	0.000175	0.000175	0.0187052	0.157581	20
GTEx_Artery_Tibial_sQTL	chr1:66694742:66695434:clu_50113:ENSG00000118473.21	1	SGIP1	66999066	rs72669501	1	67165474	G	A	0.187117	-0.00794772	0.00214828	0.000216	0.575737	0.0714343	7.65e-16	-0.0138044	0.00410568	0.000773	0.000773	0.0455167	0.0384413	20
GTEx_Artery_Tibial_sQTL	chr1:66695493:66719294:clu_50113:ENSG00000118473.21	1	SGIP1	66999066	rs7554101	1	67156472	T	C	0.567485	0.00761692	0.00169601	7.09e-06	0.4232	0.0503538	4.3e-17	0.0179984	0.00454387	7.46e-05	7.46e-05	0.0109579	0.119202	20
GTEx_Artery_Tibial_sQTL	chr1:66719405:66723146:clu_50114:ENSG00000118473.21	1	SGIP1	66999066	rs17129365	1	67174554	G	A	0.188139	-0.00796721	0.0021487	0.000209	-0.432606	0.0565028	1.91e-14	0.0184168	0.00551869	0.000846	0.000846	0.0479043	0.0189538	12
GTEx_Artery_Tibial_sQTL	chr1:66719405:66729264:clu_50114:ENSG00000118473.21	1	SGIP1	66999066	rs17129365	1	67174554	G	A	0.188139	-0.00796721	0.0021487	0.000209	0.520027	0.0632495	2e-16	-0.0153208	0.00453266	0.000725	0.000725	0.0438622	0.0420534	14
GTEx_Artery_Tibial_sQTL	chr1:89012027:89013185:clu_50394:ENSG00000117226.11	1	GBP3	89472349	rs12121223	1	89481583	T	C	0.315951	0.00657124	0.00179803	0.000257	-0.601199	0.0728878	1.61e-16	-0.0109302	0.00327117	0.000834	0.000834	0.0475069	0.0389831	20
GTEx_Artery_Tibial_sQTL	chr1:175192716:175192860:clu_52247:ENSG00000235750.9	1	KIAA0040	175126123	rs3753557	1	175162489	A	G	0.559305	-0.00722377	0.00170534	2.28e-05	0.61994	0.0521877	1.52e-32	-0.0116524	0.00292048	6.61e-05	6.61e-05	0.0101535	0.046945	20
GTEx_Artery_Tibial_sQTL	chr1:175166737:175192860:clu_52247:ENSG00000235750.9	1	KIAA0040	175126123	rs3753557	1	175162489	A	G	0.559305	-0.00722377	0.00170534	2.28e-05	-0.294712	0.0528883	2.51e-08	0.0245113	0.00726857	0.000746	0.000746	0.0445796	0.239155	17
GTEx_Artery_Tibial_sQTL	chr1:175177684:175192860:clu_52247:ENSG00000235750.9	1	KIAA0040	175126123	rs3753555	1	175162805	T	G	0.559305	-0.0071993	0.00170564	2.43e-05	-0.339348	0.0584901	6.56e-09	0.0212151	0.00621563	0.000642	0.000642	0.0408369	0.0788208	10
GTEx_Artery_Tibial_sQTL	chr1:196685237:196689420:clu_52502:ENSG00000000971.15	1	CFH	196621008	rs529899	1	196667428	T	A	0.639059	0.00772825	0.00173493	8.41e-06	0.603646	0.05604	4.68e-27	0.0128026	0.00311015	3.85e-05	3.85e-05	0.00721756	0.0362684	20
GTEx_Artery_Tibial_sQTL	chr1:196685237:196689441:clu_52502:ENSG00000000971.15	1	CFH	196621008	rs529899	1	196667428	T	A	0.639059	0.00772825	0.00173493	8.41e-06	-0.569585	0.0552766	6.74e-25	-0.0135682	0.00331839	4.34e-05	4.34e-05	0.0077846	0.0764846	20
GTEx_Artery_Tibial_sQTL	chr1:228106918:228107668:clu_53206:ENSG00000162910.18	1	MRPL55	228294380	rs1771462	1	228421542	C	G	0.362986	-0.00801105	0.00172788	3.55e-06	0.341106	0.0574258	2.85e-09	-0.0234855	0.00642591	0.000257	0.000257	0.0237242	0.0159273	20
GTEx_Artery_Tibial_sQTL	chr10:74109156:74111909:clu_10420:ENSG00000035403.17	10	VCL	75757872	rs7919821	10	75892904	G	A	0.755624	-0.00967244	0.00190837	4.01e-07	0.454234	0.0494692	4.23e-20	-0.021294	0.00479884	9.11e-06	9.11e-06	0.00281009	0.0485348	20
GTEx_Artery_Tibial_sQTL	chr10:74109156:74114184:clu_10420:ENSG00000035403.17	10	VCL	75757872	rs2131956	10	75871735	G	C	0.748466	-0.00985451	0.00189486	1.99e-07	-0.465131	0.0427906	1.6e-27	0.0211865	0.00451607	2.71e-06	2.71e-06	0.00121118	0.0152301	20
GTEx_Artery_Tibial_sQTL	chr10:74112112:74114184:clu_10420:ENSG00000035403.17	10	VCL	75757872	rs2270552	10	75863750	T	C	0.728016	-0.00954448	0.00184477	2.29e-07	0.413479	0.0472733	2.2e-18	-0.0230833	0.0051837	8.47e-06	8.47e-06	0.00266997	0.0623481	20
GTEx_Artery_Tibial_sQTL	chr11:11965965:11966599:clu_6693:ENSG00000050165.17	11	DKK3	11984653	rs7479970	11	11988197	A	G	0.180982	-0.00767148	0.00219205	0.000466	-0.891576	0.0624903	3.49e-46	0.00860441	0.00253151	0.000677	0.000677	0.0421293	0.436084	20
GTEx_Artery_Tibial_sQTL	chr11:43754121:43798320:clu_6996:ENSG00000149084.12	11	HSD17B12	43577986	rs7118659	11	43817125	T	C	0.668712	-0.0101131	0.00182479	2.99e-08	0.361062	0.0643978	2.06e-08	-0.0280093	0.00710626	8.1e-05	8.1e-05	0.0115322	0.343425	13
GTEx_Artery_Tibial_sQTL	chr11:45936569:45945840:clu_7046:ENSG00000135365.15	11	PHF21A	45950871	rs2959096	11	45972868	G	C	0.899796	0.0123591	0.00292901	2.45e-05	0.730385	0.0860454	2.1e-17	0.0169213	0.00447838	0.000158	0.000158	0.0175219	0.416857	19
GTEx_Artery_Tibial_sQTL	chr11:57410121:57414615:clu_7193:ENSG00000134802.17	11	SLC43A3	57174427	rs113695432	11	57193934	A	G	0.0357873	0.0197766	0.0040751	1.22e-06	-1.32706	0.150868	1.42e-18	-0.0149026	0.00350713	2.15e-05	2.15e-05	0.004949	0.259407	20
GTEx_Artery_Tibial_sQTL	chr11:57409298:57409935:clu_7193:ENSG00000134802.17	11	SLC43A3	57174427	rs113695432	11	57193934	A	G	0.0357873	0.0197766	0.0040751	1.22e-06	1.14327	0.15304	8e-14	0.0172983	0.00425053	4.71e-05	4.71e-05	0.00820005	0.315707	20
GTEx_Artery_Tibial_sQTL	chr11:58610334:58610953:clu_7230:ENSG00000186660.14	11	ZFP91	58346584	rs79135825	11	58378422	A	G	0.0235174	-0.00524732	0.00510108	0.303636	3.11959	0.14774	5.73e-99	-0.00168205	0.00163712	0.304209	4.94e-05	0.00843541	0.0219996	7
GTEx_Artery_Tibial_sQTL	chr11:58610334:58610950:clu_7230:ENSG00000186660.14	11	ZFP91	58346584	rs79135825	11	58378422	A	G	0.0235174	-0.00524732	0.00510108	0.303636	-3.38353	0.15227	2.17e-109	0.00155084	0.00150924	0.304153	9.6e-05	0.0128038	0.0223682	7
GTEx_Artery_Tibial_sQTL	chr11:76544822:76549952:clu_8286:ENSG00000158636.16	11	C11orf30	76155967	rs7123361	11	76161389	G	A	0.322086	0.00860464	0.00180568	1.89e-06	-0.471197	0.0612202	1.4e-14	-0.0182612	0.00450714	5.09e-05	5.09e-05	0.00858765	0.0479489	18
GTEx_Artery_Tibial_sQTL	chr11:77884916:77900571:clu_8332:ENSG00000087884.14	11	AAMDC	77532155	rs12420290	11	77566054	G	A	0.099182	0.00987435	0.00272966	0.000298	0.779126	0.084997	4.89e-20	0.0126736	0.00376643	0.000766	0.000766	0.0452614	0.631668	20
GTEx_Artery_Tibial_sQTL	chr11:77869817:77884780:clu_8332:ENSG00000087884.14	11	AAMDC	77532155	rs17135969	11	77626963	T	A	0.099182	0.0102395	0.00273188	0.000178	1.01236	0.0850361	1.11e-32	0.0101145	0.0028291	0.00035	0.00035	0.0285357	0.582954	20
GTEx_Artery_Tibial_sQTL	chr11:117163892:117166023:clu_8850:ENSG00000168092.13	11	PAFAH1B2	117014983	rs10892035	11	116694938	G	A	0.797546	-0.0108256	0.0023259	3.25e-06	0.369124	0.0675345	4.61e-08	-0.0293278	0.00827622	0.000395	0.000395	0.030658	0.119829	20
GTEx_Artery_Tibial_sQTL	chr12:57610684:57612930:clu_4637:ENSG00000240771.6	12	ARHGEF25	58003963	rs10437954	12	58003922	A	G	0.907975	-0.0134603	0.00291359	3.84e-06	-0.476597	0.0681811	2.75e-12	0.0282425	0.00732782	0.000116	0.000559	0.0376737	0.626564	3
GTEx_Artery_Tibial_sQTL	chr12:107734522:107739383:clu_5363:ENSG00000110851.11	12	PRDM4	108126643	rs17306603	12	108127965	G	A	0.4182	0.00636458	0.00172533	0.000225	0.515489	0.0630134	2.82e-16	0.0123467	0.00367153	0.000771	0.000771	0.0454588	0.763635	20
GTEx_Artery_Tibial_sQTL	chr12:109561104:109561780:clu_5440:ENSG00000139428.11	12	MMAB	109991542	rs7301541	12	110003672	A	G	0.176892	-0.00903915	0.00220053	4e-05	-0.391197	0.0590485	3.47e-11	0.0231064	0.00661864	0.000481	0.000481	0.0345451	0.0957872	20
GTEx_Artery_Tibial_sQTL	chr12:122141083:122141691:clu_5850:ENSG00000175727.13	12	MLXIP	122516628	rs36137575	12	122524782	G	A	0.661554	-0.00715013	0.00179667	6.9e-05	0.521809	0.0489926	1.73e-26	-0.0137026	0.00367567	0.000193	0.000193	0.0198315	0.0622622	20
GTEx_Artery_Tibial_sQTL	chr12:122141083:122141408:clu_5850:ENSG00000175727.13	12	MLXIP	122516628	rs140511912	12	122585181	G	A	0.663599	-0.00716796	0.00179756	6.67e-05	-0.564738	0.0593901	1.93e-21	0.0126925	0.00345154	0.000236	0.000236	0.022471	0.0873956	20
GTEx_Artery_Tibial_sQTL	chr13:46733998:46750540:clu_2427:ENSG00000136141.14	13	LRCH1	47127303	rs7331563	13	47298857	T	C	0.175869	-0.00922744	0.00209163	1.03e-05	-0.392056	0.064325	1.09e-09	0.023536	0.00658591	0.000352	0.000352	0.0286305	0.207143	13
GTEx_Artery_Tibial_sQTL	chr14:24321821:24321900:clu_20248:ENSG00000129467.13	14	ADCY4	24787555	rs12886362	14	24791571	C	A	0.807771	-0.00818028	0.00204115	6.13e-05	0.590168	0.0640291	3.05e-20	-0.0138609	0.00377138	0.000238	0.000238	0.022585	0.0220759	20
GTEx_Artery_Tibial_sQTL	chr14:24321821:24322066:clu_20248:ENSG00000129467.13	14	ADCY4	24787555	rs12886362	14	24791571	C	A	0.807771	-0.00818028	0.00204115	6.13e-05	-0.767902	0.062064	3.67e-35	0.0106528	0.00279405	0.000137	0.000137	0.0160551	0.0861024	20
GTEx_Artery_Tibial_sQTL	chr14:24321976:24322066:clu_20248:ENSG00000129467.13	14	ADCY4	24787555	rs2224123	14	24782958	A	T	0.806748	-0.00874362	0.00204847	1.97e-05	0.726567	0.0661106	4.26e-28	-0.0120342	0.00302455	6.93e-05	6.93e-05	0.0104585	0.0104978	20
GTEx_Artery_Tibial_sQTL	chr14:35659196:35664642:clu_20402:ENSG00000174373.16	14	RALGAPA1	36007558	rs9322957	14	36083323	C	T	0.148262	-0.0123964	0.00260976	2.03e-06	-1.58991	0.0712127	2.06e-110	0.00779694	0.00167819	3.38e-06	0.000136	0.0159353	0.255352	20
GTEx_Artery_Tibial_sQTL	chr14:71685631:71698981:clu_20982:ENSG00000197555.9	14	SIPA1L1	71787166	rs7401916	14	72153441	G	T	0.49591	0.00776747	0.00168697	4.14e-06	-0.602918	0.0548025	3.75e-28	-0.0128831	0.00303318	2.16e-05	2.16e-05	0.00497747	0.226341	20
GTEx_Artery_Tibial_sQTL	chr14:71686687:71698981:clu_20982:ENSG00000197555.9	14	SIPA1L1	71787166	rs7401916	14	72153441	G	T	0.49591	0.00776747	0.00168697	4.14e-06	0.397463	0.0529611	6.15e-14	0.0195426	0.0049795	8.69e-05	8.69e-05	0.0120573	0.387578	20
GTEx_Artery_Tibial_sQTL	chr14:73065093:73071627:clu_21012:ENSG00000119707.13	14	RBM25	73525144	rs66791109	14	73528645	A	G	0.148262	9.61E-04	0.00254252	0.705386	-0.883662	0.0822683	6.52e-27	-0.00108777	0.00287903	0.70556	8.1e-05	0.0115322	0.798616	20
GTEx_Artery_Tibial_sQTL	chr14:73058705:73071627:clu_21012:ENSG00000119707.13	14	RBM25	73525144	rs66791109	14	73528645	A	G	0.148262	9.61E-04	0.00254252	0.705386	0.961146	0.087237	3.14e-28	0.00100008	0.00264685	0.705552	8.77e-05	0.0121243	0.774818	20
GTEx_Artery_Tibial_sQTL	chr14:73058705:73064972:clu_21012:ENSG00000119707.13	14	RBM25	73525144	rs66791109	14	73528645	A	G	0.148262	9.61E-04	0.00254252	0.705386	-0.62698	0.0824892	2.94e-14	-0.0015331	0.00406019	0.705733	0.000204	0.0205102	0.15427	20
GTEx_Artery_Tibial_sQTL	chr14:74921561:74923180:clu_21115:ENSG00000198208.11	14	RPS6KL1	75370657	rs11159109	14	75389074	A	G	0.377301	0.00711929	0.00175209	4.84e-05	0.413162	0.0579294	9.88e-13	0.0172312	0.00488061	0.000415	0.000415	0.0315777	0.110233	20
GTEx_Artery_Tibial_sQTL	chr15:43632363:43632717:clu_18454:ENSG00000166762.16	15	CATSPER2	43920701	rs12908467	15	44047430	T	C	0.714724	-0.00864375	0.0018897	4.78e-06	-0.649713	0.0598279	1.79e-27	0.0133039	0.00315599	2.49e-05	0.000274	0.024617	0.811016	20
GTEx_Artery_Tibial_sQTL	chr15:43632363:43632717:clu_18454:ENSG00000249839.1	15	AC011330.5	43955852	rs12908467	15	44047430	T	C	0.714724	-0.00864375	0.0018897	4.78e-06	-0.649713	0.0598279	1.79e-27	0.0133039	0.00315599	2.49e-05	0.000274	0.024617	0.811016	20
GTEx_Artery_Tibial_sQTL	chr15:64409828:64418541:clu_18946:ENSG00000103671.9	15	TRIP4	64679947	rs674745	15	64847554	G	A	0.889571	-0.0101229	0.00267362	0.000153	0.848626	0.082491	8.02e-25	-0.0119286	0.00335713	0.000381	0.000381	0.0300167	0.692435	20
GTEx_Artery_Tibial_sQTL	chr15:78790794:78791140:clu_19399:ENSG00000136378.14	15	ADAMTS7	79051545	rs2869862	15	79076885	G	A	0.271984	-0.00936389	0.00193514	1.31e-06	-0.46732	0.067942	6.06e-12	0.0200374	0.00506299	7.57e-05	7.57e-05	0.0110602	0.113793	20
GTEx_Artery_Tibial_sQTL	chr15:88032503:88032857:clu_19612:ENSG00000140538.16	15	NTRK3	88418230	rs62019245	15	88575668	C	T	0.287321	0.00413896	0.00180646	0.0219516	1.05516	0.0435302	8.48e-130	0.00392259	0.00171965	0.0225462	0.00046	0.0336334	0.0476499	20
GTEx_Artery_Tibial_sQTL	chr15:96121971:96125985:clu_19830:ENSG00000247809.7	15	NR2F2-AS1	96670598	rs755391	15	96668434	G	A	0.398773	-0.00624076	0.00171215	0.000267	0.94139	0.058442	2.24e-58	-0.00662931	0.00186473	0.000378	0.000378	0.0298868	0.0859989	20
GTEx_Artery_Tibial_sQTL	chr16:2037600:2037757:clu_15482:ENSG00000065054.13	16	SLC9A3R2	2075357	rs34165865	16	2087785	C	T	0.215746	-0.0102573	0.00211479	1.23e-06	1.43937	0.0660904	3.69e-105	-0.00712626	0.00150524	2.2e-06	4.26e-06	0.00166503	0.0263436	20
GTEx_Artery_Tibial_sQTL	chr16:2091174:2091781:clu_15498:ENSG00000008710.19	16	PKD1	2138711	rs12918803	16	2142353	A	G	0.091002	0.0133574	0.00316809	2.48e-05	0.898829	0.0956591	5.66e-21	0.0148609	0.00386327	0.00012	8.18e-07	0.000505	0.0447153	20
GTEx_Artery_Tibial_sQTL	chr16:2091597:2091781:clu_15498:ENSG00000008710.19	16	PKD1	2138711	rs12918803	16	2142353	A	G	0.091002	0.0133574	0.00316809	2.48e-05	-0.809301	0.100287	7.04e-16	-0.0165049	0.00441669	0.000186	2.96e-06	0.00128968	0.0881087	20
GTEx_Artery_Tibial_sQTL	chr16:3677658:3678185:clu_15657:ENSG00000126602.10	16	TRAP1	3701640	rs6500548	16	3710537	G	C	0.711656	0.00699909	0.00184431	0.000148	0.514088	0.0525151	1.25e-22	0.0136146	0.00384769	0.000403	0.000403	0.0310406	0.0126191	20
GTEx_Artery_Tibial_sQTL	chr16:3679305:3679719:clu_15657:ENSG00000126602.10	16	TRAP1	3701640	rs4786432	16	3744038	G	C	0.661554	0.00704289	0.00176935	6.88e-05	0.488979	0.0572664	1.36e-17	0.0144033	0.00399232	0.000309	0.000309	0.0264627	0.0926787	20
GTEx_Artery_Tibial_sQTL	chr16:28538155:28538526:clu_16339:ENSG00000176046.8	16	NUPR1	28548606	rs3743963	16	28604686	G	A	0.477505	0.00711894	0.0016922	2.59e-05	-0.660242	0.0407313	4.31e-59	-0.0107823	0.0026479	4.66e-05	6.14e-05	0.00967277	0.296034	20
GTEx_Artery_Tibial_sQTL	chr16:28538155:28538796:clu_16339:ENSG00000176046.8	16	NUPR1	28548606	rs151228	16	28563026	G	A	0.477505	0.00655839	0.001692	0.000106	0.556014	0.041679	1.35e-40	0.0117954	0.00316893	0.000198	0.000243	0.0229169	0.49163	20
GTEx_Artery_Tibial_sQTL	chr16:28538654:28538796:clu_16339:ENSG00000176046.8	16	NUPR1	28548606	rs151228	16	28563026	G	A	0.477505	0.00655839	0.001692	0.000106	-0.590554	0.0404543	2.89e-48	-0.0111055	0.00296438	0.000179	0.000241	0.0227874	0.198815	20
GTEx_Artery_Tibial_sQTL	chr16:28715434:28720915:clu_16351:ENSG00000184110.14	16	EIF3C	28699879	rs12598357	16	28340945	G	A	0.366053	0.00733735	0.00170834	1.75e-05	-0.582138	0.0548452	2.56e-26	-0.0126041	0.00316575	6.85e-05	6.85e-05	0.0103874	0.93483	20
GTEx_Artery_Tibial_sQTL	chr16:28715434:28723164:clu_16351:ENSG00000184110.14	16	EIF3C	28699879	rs62034319	16	28532188	G	T	0.355828	0.00717513	0.00170835	2.67e-05	0.780054	0.0546264	2.92e-46	0.00919824	0.0022828	5.59e-05	0.000439	0.0327083	0.780877	20
GTEx_Artery_Tibial_sQTL	chr16:28721032:28723164:clu_16351:ENSG00000184110.14	16	EIF3C	28699879	rs62034319	16	28532188	G	T	0.355828	0.00717513	0.00170835	2.67e-05	-0.764976	0.0536082	3.38e-46	-0.00937954	0.00232793	5.6e-05	0.000895	0.0494413	0.743677	20
GTEx_Artery_Tibial_sQTL	chr16:28835187:28835549:clu_16366:ENSG00000168488.18	16	ATXN2L	28834356	rs8061590	16	28895130	G	A	0.334356	0.00628765	0.00171968	0.000256	0.49939	0.0501001	2.11e-23	0.0125907	0.00366791	0.000598	0.000598	0.0391471	0.110286	20
GTEx_Artery_Tibial_sQTL	chr16:28834693:28835549:clu_16366:ENSG00000168488.18	16	ATXN2L	28834356	rs62037365	16	28868962	G	C	0.332311	0.00637902	0.00171994	0.000208	0.520172	0.0572827	1.08e-19	0.0122633	0.00357164	0.000596	0.000596	0.0390703	0.120247	20
GTEx_Artery_Tibial_sQTL	chr16:28863945:28866012:clu_16370:ENSG00000178188.14	16	SH2B1	28857921	rs12325014	16	28860237	G	C	0.333333	0.00618844	0.00171929	0.000319	-0.5657	0.0481731	7.66e-32	-0.0109394	0.00317878	0.000579	0.000579	0.0384317	0.0159689	20
GTEx_Artery_Tibial_sQTL	chr16:30003526:30003650:clu_16462:ENSG00000169592.14	16	INO80E	30006615	rs4787491	16	30015337	G	A	0.53272	0.00661582	0.00169027	9.08e-05	-0.583367	0.0485631	3.05e-33	-0.0113408	0.00304736	0.000198	0.000198	0.0201526	0.0528838	20
GTEx_Artery_Tibial_sQTL	chr16:30004657:30004750:clu_16462:ENSG00000169592.14	16	INO80E	30006615	rs4787491	16	30015337	G	A	0.53272	0.00661582	0.00169027	9.08e-05	-0.441152	0.052388	3.74e-17	-0.0149967	0.00422515	0.000386	0.000386	0.0302665	0.0410604	20
GTEx_Artery_Tibial_sQTL	chr16:30001040:30005221:clu_16462:ENSG00000169592.14	16	INO80E	30006615	rs4787491	16	30015337	G	A	0.53272	0.00661582	0.00169027	9.08e-05	0.336696	0.0378108	5.35e-19	0.0196492	0.00548371	0.000339	0.000339	0.028	0.149558	20
GTEx_Artery_Tibial_sQTL	chr16:69982545:69982658:clu_17238:ENSG00000226232.8	16	RP11-419C5.2	70010291	rs62052489	16	70116665	C	T	0.406953	0.00756641	0.0017295	1.21e-05	-0.483252	0.0575475	4.56e-17	-0.0156573	0.00403545	0.000104	0.000104	0.0134911	0.238066	20
GTEx_Artery_Tibial_sQTL	chr16:69982494:69982658:clu_17238:ENSG00000226232.8	16	RP11-419C5.2	70010291	rs62052489	16	70116665	C	T	0.406953	0.00756641	0.0017295	1.21e-05	0.564417	0.0625051	1.72e-19	0.0134057	0.00340492	8.25e-05	8.25e-05	0.0116557	0.205133	20
GTEx_Artery_Tibial_sQTL	chr16:69978003:69978077:clu_17236:ENSG00000226232.8	16	RP11-419C5.2	70010291	rs62050642	16	70012606	T	C	0.403885	0.00781486	0.00173645	6.78e-06	-1.00546	0.0516	1.45e-84	-0.00777242	0.00177248	1.16e-05	5.14e-06	0.00189782	0.0476932	20
GTEx_Artery_Tibial_sQTL	chr16:69976732:69978077:clu_17236:ENSG00000226232.8	16	RP11-419C5.2	70010291	rs62050642	16	70012606	T	C	0.403885	0.00781486	0.00173645	6.78e-06	1.0824	0.0485443	3.94e-110	0.00721994	0.00163661	1.03e-05	6.36e-06	0.0021941	0.0346964	20
GTEx_Artery_Tibial_sQTL	chr16:69976732:69976811:clu_17236:ENSG00000226232.8	16	RP11-419C5.2	70010291	rs34298117	16	70067272	G	C	0.404908	0.0073788	0.00173562	2.12e-05	-0.489732	0.0645941	3.41e-14	-0.015067	0.00406318	0.000209	0.000209	0.0208231	0.154255	20
GTEx_Artery_Tibial_sQTL	chr16:70035768:70036432:clu_17241:ENSG00000255185.5	16	PDXDC2P	70044654	rs3192882	16	69975631	T	A	0.396728	0.00759948	0.00173407	1.17e-05	0.380854	0.056759	1.95e-11	0.0199538	0.00543818	0.000243	0.000243	0.022927	0.160618	20
GTEx_Artery_Tibial_sQTL	chr16:70031248:70031900:clu_17245:ENSG00000255185.5	16	PDXDC2P	70044654	rs4985460	16	69964374	A	G	0.389571	0.00804626	0.00175038	4.29e-06	0.254571	0.0459965	3.12e-08	0.0316071	0.00893813	0.000406	0.000406	0.031189	0.60594	11
GTEx_Artery_Tibial_sQTL	chr16:70120719:70127260:clu_17246:ENSG00000090857.13	16	PDPR	70147529	rs2869103	16	70143650	G	A	0.411043	0.00788746	0.0017314	5.23e-06	0.357148	0.0616989	7.1e-09	0.0220846	0.00616908	0.000344	0.000344	0.0282204	0.469338	14
GTEx_Artery_Tibial_sQTL	chr16:70114440:70120461:clu_17246:ENSG00000090857.13	16	PDPR	70147529	rs62053464	16	70143701	C	T	0.41002	0.00796079	0.0017341	4.42e-06	-0.402385	0.0604841	2.88e-11	-0.019784	0.005236	0.000158	0.000158	0.0175219	0.312128	18
GTEx_Artery_Tibial_sQTL	chr16:71848071:71849624:clu_17332:ENSG00000224470.7	16	ATXN1L	71879894	rs9302631	16	71943414	T	C	0.738241	0.0123343	0.00193075	1.68e-10	0.425681	0.0684243	4.93e-10	0.0289754	0.00650115	8.31e-06	8.31e-06	0.00263591	0.416408	20
GTEx_Artery_Tibial_sQTL	chr16:71848071:71883117:clu_17332:ENSG00000224470.7	16	ATXN1L	71879894	rs12926300	16	71978997	T	C	0.736196	0.0116732	0.00191956	1.19e-09	-0.350603	0.0591494	3.08e-09	-0.0332947	0.00784394	2.19e-05	2.19e-05	0.00501994	0.453505	20
GTEx_Artery_Tibial_sQTL	chr16:71895589:71915626:clu_17333:ENSG00000182149.20	16	IST1	71879899	rs2335711	16	71907559	A	T	0.735174	0.0116569	0.00191442	1.14e-09	0.486441	0.0728664	2.46e-11	0.0239636	0.00532674	6.84e-06	6.84e-06	0.00230196	0.318576	20
GTEx_Artery_Tibial_sQTL	chr16:71894858:71915626:clu_17333:ENSG00000182149.20	16	IST1	71879899	rs2335711	16	71907559	A	T	0.735174	0.0116569	0.00191442	1.14e-09	-0.468404	0.0687686	9.67e-12	-0.0248864	0.00548215	5.64e-06	5.64e-06	0.00202135	0.302381	20
GTEx_Artery_Tibial_sQTL	chr16:86546649:86548464:clu_17600:ENSG00000103248.18	16	MTHFSD	86563782	rs77304861	16	86571606	T	G	0.0490798	-0.0194774	0.00408126	1.82e-06	-1.08164	0.140483	1.37e-14	0.0180073	0.00443926	4.98e-05	4.98e-05	0.00848258	0.0393115	20
GTEx_Artery_Tibial_sQTL	chr16:86548111:86548464:clu_17600:ENSG00000103248.18	16	MTHFSD	86563782	rs75247409	16	86581953	A	C	0.0511247	-0.0204631	0.00405268	4.43e-07	1.50631	0.128418	8.97e-32	-0.0135849	0.00292916	3.52e-06	3.52e-06	0.00145608	0.0400813	20
GTEx_Artery_Tibial_sQTL	chr16:86532481:86541697:clu_17599:ENSG00000103248.18	16	MTHFSD	86563782	rs34602875	16	86566115	C	T	0.0501022	-0.0192023	0.00406611	2.33e-06	-1.60251	0.128286	8.29e-36	0.0119826	0.00271261	9.99e-06	9.99e-06	0.00299274	0.0152352	20
GTEx_Artery_Tibial_sQTL	chr16:86542213:86546559:clu_17600:ENSG00000103248.18	16	MTHFSD	86563782	rs79823902	16	86591864	A	C	0.0521472	-0.0223065	0.00412104	6.2e-08	-0.973465	0.144208	1.47e-11	0.0229146	0.00542625	2.41e-05	2.41e-05	0.00535456	0.410488	20
GTEx_Artery_Tibial_sQTL	chr17:17857855:17861476:clu_12449:ENSG00000175662.17	17	TOM1L2	17746828	rs4925119	17	17742904	G	A	0.58589	-0.0065721	0.00177648	0.000216	0.527281	0.0521453	4.9e-24	-0.0124641	0.00358755	0.000512	0.000512	0.035849	0.0443661	20
GTEx_Artery_Tibial_sQTL	chr17:17850952:17861476:clu_12449:ENSG00000175662.17	17	TOM1L2	17746828	rs4924822	17	17748013	G	A	0.586912	-0.00682824	0.00177745	0.000122	-0.402663	0.0554361	3.77e-13	0.0169577	0.00499359	0.000684	0.000684	0.0424148	0.0871367	20
GTEx_Artery_Tibial_sQTL	chr17:17850952:17857769:clu_12449:ENSG00000175662.17	17	TOM1L2	17746828	rs8076747	17	17853595	T	C	0.445808	0.00743221	0.00174598	2.07e-05	-0.657327	0.0498817	1.18e-39	-0.0113067	0.00279133	5.11e-05	5.11e-05	0.00860924	0.135052	20
GTEx_Artery_Tibial_sQTL	chr17:42536655:42538339:clu_13303:ENSG00000108784.9	17	NAGLU	40688190	rs2015328	17	40772236	C	T	0.964213	0.0195058	0.00455342	1.84e-05	-0.931793	0.146418	1.97e-10	-0.0209336	0.0058907	0.00038	0.00038	0.0299803	0.0243018	9
GTEx_Artery_Tibial_sQTL	chr17:42674409:42676402:clu_13329:ENSG00000068137.14	17	PLEKHH3	40819932	rs2015328	17	40772236	C	T	0.964213	0.0195058	0.00455342	1.84e-05	0.792989	0.139111	1.2e-08	0.0245978	0.00718273	0.000616	0.000616	0.03985	0.269894	7
GTEx_Artery_Tibial_sQTL	chr17:45034999:45060888:clu_13524:ENSG00000172992.11	17	DCAKD	43100708	rs6503413	17	43141342	T	C	0.486708	-0.0143917	0.00169405	1.97e-17	-0.331778	0.0518424	1.56e-10	0.0433776	0.00848602	3.19e-07	3.19e-07	0.000251	0.0632291	16
GTEx_Artery_Tibial_sQTL	chr17:45458439:45475100:clu_13572:ENSG00000225190.10	17	PLEKHM1	43513266	rs2090847	17	43550107	G	A	0.192229	-0.00784708	0.00217218	0.000303	-0.646726	0.0721188	3.03e-19	0.0121336	0.00362103	0.000806	0.000806	0.0465545	0.0935191	10
GTEx_Artery_Tibial_sQTL	chr17:45510293:45513185:clu_13578:ENSG00000214425.7	17	LRRC37A4P	43578685	rs16940677	17	43911898	T	C	0.235174	-0.00923571	0.00201889	4.77e-06	-0.822999	0.0666128	4.58e-35	0.011222	0.00261585	1.79e-05	1.98e-08	3.04e-05	0.123896	17
GTEx_Artery_Tibial_sQTL	chr17:45545676:45584572:clu_13578:ENSG00000214425.7	17	LRRC37A4P	43578685	rs113788190	17	44161302	G	A	0.236196	-0.00921145	0.00201748	4.98e-06	-0.99789	0.0771918	3.15e-38	0.00923093	0.00214414	1.67e-05	1.67e-05	0.00421282	0.0676904	16
GTEx_Artery_Tibial_sQTL	chr17:45630158:45636283:clu_13582:ENSG00000204650.14	17	CRHR1-IT1	43697694	rs8073146	17	43893751	G	A	0.235174	-0.00937867	0.00202113	3.48e-06	-0.721074	0.0763032	3.38e-21	0.0130065	0.00312263	3.11e-05	3.11e-05	0.00630354	0.116177	14
GTEx_Artery_Tibial_sQTL	chr17:46094701:46170855:clu_13592:ENSG00000120071.13	17	KANSL1	44107282	rs113788190	17	44161302	G	A	0.236196	-0.00921145	0.00201748	4.98e-06	-1.76386	0.0360978	0	0.00522233	0.00114877	5.47e-06	3.75e-08	4.98e-05	0.21873	20
GTEx_Artery_Tibial_sQTL	chr17:46517433:46520212:clu_13605:ENSG00000238083.7	17	LRRC37A2	44588877	rs17698176	17	44819595	G	T	0.228016	0.0128561	0.00200862	1.55e-10	0.497385	0.0863059	8.26e-09	0.0258474	0.00603522	1.85e-05	1.85e-05	0.00449604	0.973448	9
GTEx_Artery_Tibial_sQTL	chr17:46528859:46570759:clu_13603:ENSG00000185829.17	17	ARL17A	44594068	rs17698176	17	44819595	G	T	0.228016	0.0128561	0.00200862	1.55e-10	-1.09489	0.0792481	2.04e-43	-0.0117419	0.00202184	6.34e-09	7.08e-09	1.37e-05	0.201186	20
GTEx_Artery_Tibial_sQTL	chr17:46517233:46570759:clu_13603:ENSG00000185829.17	17	ARL17A	44594068	rs17698176	17	44819595	G	T	0.228016	0.0128561	0.00200862	1.55e-10	0.813838	0.0827185	7.67e-23	0.0157969	0.00294438	8.09e-08	8.09e-08	9.01e-05	0.371414	15
GTEx_Artery_Tibial_sQTL	chr17:46929584:46935029:clu_13611:ENSG00000108433.16	17	GOSR2	45000483	rs10853086	17	45006109	G	A	0.632924	-0.0089823	0.00177057	3.91e-07	0.391783	0.0617054	2.16e-10	-0.0229267	0.00578469	7.39e-05	7.39e-05	0.0108933	0.09794	20
GTEx_Artery_Tibial_sQTL	chr17:47018465:47021582:clu_13618:ENSG00000262879.5	17	RP11-156P1.3	45061411	rs11657300	17	45077761	C	T	0.712679	-0.011659	0.00193762	1.77e-09	0.345242	0.0614969	1.98e-08	-0.0337707	0.00822706	4.05e-05	4.05e-05	0.00744101	0.0283287	13
GTEx_Artery_Tibial_sQTL	chr17:58337679:58351735:clu_13972:ENSG00000265148.5	17	BZRAP1-AS1	56402811	rs12948345	17	56427656	T	C	0.217791	0.010402	0.00215461	1.38e-06	-1.47058	0.087649	3.53e-63	-0.00707341	0.00152459	3.49e-06	3.49e-06	0.00144697	0.050083	20
GTEx_Artery_Tibial_sQTL	chr17:58703329:58705878:clu_13993:ENSG00000108384.14	17	RAD51C	56769934	rs9652856	17	57208752	C	T	0.342536	0.00954451	0.00180609	1.26e-07	-0.461924	0.0632083	2.71e-13	-0.0206625	0.00482511	1.85e-05	1.85e-05	0.00450247	0.0679414	20
GTEx_Artery_Tibial_sQTL	chr17:58703329:58709859:clu_13993:ENSG00000108384.14	17	RAD51C	56769934	rs430973	17	56709206	G	T	0.350716	0.0103193	0.00179884	9.66e-09	0.555119	0.0593348	8.3e-21	0.0185894	0.00380114	1.01e-06	1.01e-06	0.00059	0.138521	20
GTEx_Artery_Tibial_sQTL	chr17:59112345:59155131:clu_14007:ENSG00000182628.12	17	SKA2	57187312	rs9652856	17	57208752	C	T	0.342536	0.00954451	0.00180609	1.26e-07	0.439475	0.0593388	1.3e-13	0.021718	0.00504859	1.69e-05	1.69e-05	0.0042544	0.0876749	20
GTEx_Artery_Tibial_sQTL	chr17:61393747:61399037:clu_14075:ENSG00000267131.1	17	RP11-332H18.5	59439029	rs1476781	17	59476415	C	T	0.799591	0.0149751	0.00206782	4.42e-13	-1.48877	0.0346665	0	-0.0100587	0.00140856	9.26e-13	6.17e-11	2.83e-07	0.41504	20
GTEx_Artery_Tibial_sQTL	chr17:61393747:61399239:clu_14075:ENSG00000267131.1	17	RP11-332H18.5	59439029	rs1476781	17	59476415	C	T	0.799591	0.0149751	0.00206782	4.42e-13	0.887271	0.0723803	1.51e-34	0.0168777	0.00270685	4.51e-10	4.51e-10	1.47e-06	0.231425	20
GTEx_Artery_Tibial_sQTL	chr17:61394738:61395379:clu_14075:ENSG00000267131.1	17	RP11-332H18.5	59439029	rs2286526	17	59472057	T	C	0.717791	0.0117406	0.00187711	3.98e-10	0.431491	0.0494792	2.77e-18	0.0272094	0.00535351	3.72e-07	3.72e-07	0.000281	0.158765	12
GTEx_Artery_Tibial_sQTL	chr17:61394738:61399239:clu_14075:ENSG00000267131.1	17	RP11-332H18.5	59439029	rs2286526	17	59472057	T	C	0.717791	0.0117406	0.00187711	3.98e-10	0.492632	0.0591872	8.56e-17	0.0238324	0.0047663	5.73e-07	5.73e-07	0.000389	0.042341	12
GTEx_Artery_Tibial_sQTL	chr17:61393747:61394640:clu_14075:ENSG00000267131.1	17	RP11-332H18.5	59439029	rs2286526	17	59472057	T	C	0.717791	0.0117406	0.00187711	3.98e-10	0.579011	0.0585761	4.85e-23	0.020277	0.00383641	1.25e-07	1.25e-07	0.000125	0.0228149	12
GTEx_Artery_Tibial_sQTL	chr17:61393747:61398012:clu_14075:ENSG00000267131.1	17	RP11-332H18.5	59439029	rs2240736	17	59485393	T	C	0.728016	0.0130184	0.00191526	1.07e-11	-0.412213	0.0678697	1.25e-09	-0.0315816	0.00697324	5.93e-06	5.93e-06	0.00209269	0.231295	13
GTEx_Artery_Tibial_sQTL	chr17:61393747:61394622:clu_14075:ENSG00000267131.1	17	RP11-332H18.5	59439029	rs2286526	17	59472057	T	C	0.717791	0.0117406	0.00187711	3.98e-10	0.915467	0.0570224	5.32e-58	0.0128247	0.00220055	5.61e-09	5.61e-09	1.14e-05	0.0274246	20
GTEx_Artery_Tibial_sQTL	chr17:61394738:61399239:clu_14075:ENSG00000267280.5	17	RP11-332H18.4	59470817	rs2286526	17	59472057	T	C	0.717791	0.0117406	0.00187711	3.98e-10	0.492632	0.0591872	8.56e-17	0.0238324	0.0047663	5.73e-07	5.73e-07	0.000389	0.042341	12
GTEx_Artery_Tibial_sQTL	chr17:61393747:61394640:clu_14075:ENSG00000267280.5	17	RP11-332H18.4	59470817	rs2286526	17	59472057	T	C	0.717791	0.0117406	0.00187711	3.98e-10	0.579011	0.0585761	4.85e-23	0.020277	0.00383641	1.25e-07	1.25e-07	0.000125	0.0228149	12
GTEx_Artery_Tibial_sQTL	chr17:61393747:61399239:clu_14075:ENSG00000267280.5	17	RP11-332H18.4	59470817	rs1476781	17	59476415	C	T	0.799591	0.0149751	0.00206782	4.42e-13	0.887271	0.0723803	1.51e-34	0.0168777	0.00270685	4.51e-10	4.51e-10	1.47e-06	0.231425	20
GTEx_Artery_Tibial_sQTL	chr17:61393747:61399037:clu_14075:ENSG00000267280.5	17	RP11-332H18.4	59470817	rs1476781	17	59476415	C	T	0.799591	0.0149751	0.00206782	4.42e-13	-1.48877	0.0346665	0	-0.0100587	0.00140856	9.26e-13	6.17e-11	2.83e-07	0.41504	20
GTEx_Artery_Tibial_sQTL	chr17:61393747:61398012:clu_14075:ENSG00000267280.5	17	RP11-332H18.4	59470817	rs2240736	17	59485393	T	C	0.728016	0.0130184	0.00191526	1.07e-11	-0.412213	0.0678697	1.25e-09	-0.0315816	0.00697324	5.93e-06	5.93e-06	0.00209269	0.231295	13
GTEx_Artery_Tibial_sQTL	chr17:61393747:61394622:clu_14075:ENSG00000267280.5	17	RP11-332H18.4	59470817	rs2286526	17	59472057	T	C	0.717791	0.0117406	0.00187711	3.98e-10	0.915467	0.0570224	5.32e-58	0.0128247	0.00220055	5.61e-09	5.61e-09	1.14e-05	0.0274246	20
GTEx_Artery_Tibial_sQTL	chr17:61394738:61395379:clu_14075:ENSG00000267280.5	17	RP11-332H18.4	59470817	rs2286526	17	59472057	T	C	0.717791	0.0117406	0.00187711	3.98e-10	0.431491	0.0494792	2.77e-18	0.0272094	0.00535351	3.72e-07	3.72e-07	0.000281	0.158765	12
GTEx_Artery_Tibial_sQTL	chr17:75946795:75948251:clu_14648:ENSG00000161533.11	17	ACOX1	73937588	rs55793071	17	73909948	T	C	0.241309	-0.00902611	0.00201455	7.45e-06	-0.639922	0.0689827	1.75e-20	0.014105	0.00349608	5.47e-05	5.47e-05	0.00899807	0.203895	20
GTEx_Artery_Tibial_sQTL	chr17:75943213:75946707:clu_14648:ENSG00000161533.11	17	ACOX1	73937588	rs11077798	17	73953404	C	T	0.759714	0.00931681	0.00201922	3.95e-06	-0.603504	0.0662726	8.52e-20	-0.0154379	0.00375081	3.86e-05	3.86e-05	0.00722597	0.21715	20
GTEx_Artery_Tibial_sQTL	chr17:77373552:77402059:clu_14735:ENSG00000184640.17	17	2009-09-01	75276651	rs1436138	17	75316880	G	A	0.341513	-0.0159198	0.00175921	1.44e-19	0.554505	0.0454735	3.34e-34	-0.02871	0.00395076	3.68e-13	1.33e-11	7.29e-08	0.142826	20
GTEx_Artery_Tibial_sQTL	chr17:77320348:77402059:clu_14735:ENSG00000184640.17	17	2009-09-01	75276651	rs1436138	17	75316880	G	A	0.341513	-0.0159198	0.00175921	1.44e-19	-0.57335	0.0451148	5.29e-37	0.0277664	0.00376669	1.69e-13	4.83e-12	3.02e-08	0.0764394	20
GTEx_Artery_Tibial_sQTL	chr17:78803978:78806156:clu_14790:ENSG00000055483.19	17	USP36	76783463	rs9302885	17	76799898	G	A	0.550102	-0.0106594	0.00169471	3.18e-10	0.526169	0.0594164	8.32e-19	-0.0202585	0.00395059	2.93e-07	2.93e-07	0.000235	0.0879543	20
GTEx_Artery_Tibial_sQTL	chr17:78797902:78798400:clu_14788:ENSG00000055483.19	17	USP36	76783463	rs6501250	17	76808726	C	T	0.521472	-0.00968125	0.00168963	1.01e-08	-0.417599	0.0522553	1.33e-15	0.0231831	0.00497857	3.21e-06	3.21e-06	0.00136693	0.216328	20
GTEx_Artery_Tibial_sQTL	chr17:78787658:78798400:clu_14788:ENSG00000055483.19	17	USP36	76783463	rs3826552	17	76793885	A	G	0.539877	-0.00990132	0.00169413	5.08e-09	1.01979	0.0490288	4.34e-96	-0.00970917	0.00172559	1.84e-08	8.05e-08	8.97e-05	0.0310895	20
GTEx_Artery_Tibial_sQTL	chr18:36797050:36798449:clu_25569:ENSG00000134779.14	18	TPGS2	34359987	rs948636	18	34361762	C	G	0.277096	-0.00745809	0.00186684	6.47e-05	-0.750729	0.0554492	9.2e-42	0.00993446	0.0025927	0.000127	0.000506	0.0355812	0.457263	20
GTEx_Artery_Tibial_sQTL	chr18:36780188:36798449:clu_25569:ENSG00000134779.14	18	TPGS2	34359987	rs948636	18	34361762	C	G	0.277096	-0.00745809	0.00186684	6.47e-05	-0.679821	0.0566754	3.77e-33	0.0109707	0.00289438	0.00015	0.00015	0.0169992	0.635256	20
GTEx_Artery_Tibial_sQTL	chr19:1825943:1826878:clu_21955:ENSG00000079313.13	19	REXO1	1815248	rs12976128	19	1817113	C	A	0.211656	-0.0109123	0.00206867	1.33e-07	-0.459118	0.0679564	1.42e-11	0.0237679	0.00571649	3.21e-05	3.21e-05	0.00643291	0.0418265	12
GTEx_Artery_Tibial_sQTL	chr19:4100648:4101019:clu_22144:ENSG00000126934.13	19	MAP2K2	4090319	rs350910	19	4100660	A	G	0.706544	0.00682249	0.00188132	0.000287	0.552299	0.0525555	7.86e-26	0.0123529	0.00360346	0.000608	0.000608	0.0395373	0.169334	20
GTEx_Artery_Tibial_sQTL	chr19:4099414:4100551:clu_22144:ENSG00000126934.13	19	MAP2K2	4090319	rs350910	19	4100660	A	G	0.706544	0.00682249	0.00188132	0.000287	0.587716	0.0509767	9.41e-31	0.0116085	0.00335569	0.000542	0.000542	0.0369768	0.242128	20
GTEx_Artery_Tibial_sQTL	chr19:4448415:4452364:clu_22167:ENSG00000167671.11	19	UBXN6	4444996	rs459906	19	4370004	C	T	0.566462	0.00656162	0.00169625	0.00011	-0.446451	0.0570563	5.09e-15	-0.0146973	0.00423835	0.000525	0.000525	0.0363395	0.652994	20
GTEx_Artery_Tibial_sQTL	chr19:8316645:8319301:clu_22415:ENSG00000267855.5	19	NDUFA7	8373490	rs3097182	19	8384229	G	A	0.631902	-0.00798882	0.00179358	8.42e-06	-0.52811	0.0595354	7.28e-19	0.0151272	0.00380033	6.88e-05	6.88e-05	0.0104148	0.144458	9
GTEx_Artery_Tibial_sQTL	chr19:8316645:8320857:clu_22415:ENSG00000267855.5	19	NDUFA7	8373490	rs3097182	19	8384229	G	A	0.631902	-0.00798882	0.00179358	8.42e-06	0.552032	0.0618426	4.4e-19	-0.0144717	0.00363107	6.73e-05	6.73e-05	0.010269	0.118952	9
GTEx_Artery_Tibial_sQTL	chr19:18147044:18147443:clu_23132:ENSG00000099308.10	19	MAST3	18208603	rs1566029	19	18258512	C	T	0.509202	-0.00596775	0.0016917	0.000419	0.62163	0.0570839	1.29e-27	-0.00960016	0.00286063	0.000791	0.000791	0.0460798	0.0855995	20
GTEx_Artery_Tibial_sQTL	chr19:19150764:19157025:clu_23239:ENSG00000213999.15	19	MEF2B	19256377	rs112135402	19	19262698	A	G	0.112474	0.0094644	0.00244729	0.00011	-0.763891	0.0798036	1.05e-21	-0.0123897	0.00345531	0.000336	0.000336	0.0278415	0.931991	20
GTEx_Artery_Tibial_sQTL	chr19:19150764:19157025:clu_23239:ENSG00000254901.7	19	MEF2BNB	19287712	rs112135402	19	19262698	A	G	0.112474	0.0094644	0.00244729	0.00011	-0.763891	0.0798036	1.05e-21	-0.0123897	0.00345531	0.000336	0.000336	0.0278415	0.931991	20
GTEx_Artery_Tibial_sQTL	chr19:36974466:36979004:clu_23675:ENSG00000198453.12	19	ZNF568	37407231	rs2595552	19	37485722	T	C	0.153374	-0.00695605	0.00233265	0.00286333	0.87363	0.0697618	5.59e-36	-0.00796224	0.00274472	0.00372057	0.000781	0.0457492	0.0311207	19
GTEx_Artery_Tibial_sQTL	chr19:37506966:37508265:clu_23697:ENSG00000171827.10	19	ZNF570	37958487	rs35540940	19	38008235	A	G	0.157464	-0.00946799	0.00230869	4.11e-05	-0.686008	0.0709303	3.98e-22	0.0138016	0.00365545	0.00016	0.00016	0.0176378	0.46323	20
GTEx_Artery_Tibial_sQTL	chr19:37506966:37508265:clu_23697:ENSG00000188227.12	19	ZNF793	37997841	rs35540940	19	38008235	A	G	0.157464	-0.00946799	0.00230869	4.11e-05	-0.686008	0.0709303	3.98e-22	0.0138016	0.00365545	0.00016	0.00016	0.0176378	0.46323	20
GTEx_Artery_Tibial_sQTL	chr19:48714045:48714366:clu_24436:ENSG00000176909.11	19	MAMSTR	49215999	rs660745	19	49219459	C	T	0.48773	0.0116995	0.00169318	4.86e-12	-0.32906	0.0591278	2.62e-08	-0.0355542	0.00820312	1.46e-05	1.46e-05	0.00386062	0.66708	18
GTEx_Artery_Tibial_sQTL	chr2:27461836:27462701:clu_44155:ENSG00000138002.14	2	IFT172	27667238	rs7562914	2	27937807	A	C	0.535787	-0.00894588	0.00170203	1.47e-07	-0.391901	0.0593628	4.06e-11	0.0228269	0.00555132	3.92e-05	3.92e-05	0.00730869	0.416799	20
GTEx_Artery_Tibial_sQTL	chr2:27629952:27632633:clu_44172:ENSG00000198522.13	2	GPN1	27851114	rs7562914	2	27937807	A	C	0.535787	-0.00894588	0.00170203	1.47e-07	0.381684	0.0572829	2.68e-11	-0.0234379	0.00567963	3.68e-05	3.68e-05	0.00701377	0.50591	10
GTEx_Artery_Tibial_sQTL	chr2:36555748:36555977:clu_44323:ENSG00000171055.14	2	FEZ2	36778570	rs848640	2	36806670	C	T	0.40593	0.00952952	0.00174193	4.48e-08	-0.295712	0.0500099	3.36e-09	-0.0322257	0.00802501	5.93e-05	5.93e-05	0.00946078	0.456979	20
GTEx_Artery_Tibial_sQTL	chr2:43894629:43899219:clu_44523:ENSG00000138095.18	2	LRPPRC	44113647	rs4953042	2	44201376	C	T	0.150307	-0.0103939	0.0023657	1.12e-05	0.610628	0.0592662	6.82e-25	-0.0170216	0.00421175	5.31e-05	5.31e-05	0.00882828	0.343855	20
GTEx_Artery_Tibial_sQTL	chr2:63842599:63856306:clu_44779:ENSG00000169764.15	2	UGP2	64068074	rs6546029	2	64069732	A	G	0.813906	-0.00552644	0.00215555	0.0103528	1.2992	0.0614731	3.84e-99	-0.00425372	0.0016713	0.0109228	4.58e-05	0.0080595	0.0179454	20
GTEx_Artery_Tibial_sQTL	chr2:63842204:63842539:clu_44779:ENSG00000169764.15	2	UGP2	64068074	rs6546029	2	64069732	A	G	0.813906	-0.00552644	0.00215555	0.0103528	0.883635	0.0684945	4.45e-38	-0.00625421	0.00248712	0.0119153	0.000297	0.0258696	0.0207844	20
GTEx_Artery_Tibial_sQTL	chr2:69419604:69431902:clu_44860:ENSG00000169599.12	2	NFU1	69622882	rs74637005	2	69650730	A	G	0.0327198	0.00705065	0.0045083	0.117835	1.09311	0.124041	1.22e-18	0.00645009	0.00418873	0.123593	0.000527	0.0364046	0.0615917	16
GTEx_Artery_Tibial_sQTL	chr2:96015325:96019201:clu_45326:ENSG00000231584.8	2	FAHD2CP	96676299	rs10183151	2	96774786	G	T	0.677914	-0.00683042	0.00178097	0.000125	0.452782	0.063526	1.02e-12	-0.0150855	0.00446668	0.000732	0.000732	0.0441164	0.208462	20
GTEx_Artery_Tibial_sQTL	chr2:96195549:96208145:clu_45336:ENSG00000084090.13	2	STARD7	96850597	rs6756208	2	96832699	C	T	0.155419	-0.00967315	0.00240683	5.84e-05	-0.712814	0.0856826	8.85e-17	0.0135704	0.0037499	0.000296	0.000296	0.0257998	0.0105858	20
GTEx_Artery_Tibial_sQTL	chr2:112022394:112028351:clu_45677:ENSG00000153208.16	2	MERTK	112656056	rs4848971	2	112790446	A	G	0.280164	0.0114835	0.00184538	4.88e-10	-0.399525	0.0629144	2.15e-10	-0.028743	0.00646695	8.81e-06	8.81e-06	0.00274366	0.0284993	20
GTEx_Artery_Tibial_sQTL	chr2:112022394:112039351:clu_45677:ENSG00000153208.16	2	MERTK	112656056	rs35643003	2	112782264	C	G	0.283231	0.0113096	0.00184298	8.43e-10	0.390656	0.0617192	2.46e-10	0.0289504	0.00657087	1.05e-05	1.05e-05	0.00310766	0.0328263	20
GTEx_Artery_Tibial_sQTL	chr2:113588703:113595063:clu_45729:ENSG00000225398.3	2	RP11-395L14.5	114299514	rs144933303	2	114417240	A	G	0.372188	0.00725283	0.00176217	3.86e-05	-0.69865	0.0631202	1.78e-28	-0.0103812	0.00269098	0.000114	0.000114	0.0143083	0.237083	20
GTEx_Artery_Tibial_sQTL	chr2:113584136:113588550:clu_45729:ENSG00000225398.3	2	RP11-395L14.5	114299514	rs144933303	2	114417240	A	G	0.372188	0.00725283	0.00176217	3.86e-05	0.417296	0.0571875	2.94e-13	0.0173805	0.00484826	0.000337	0.000337	0.0278936	0.243599	20
GTEx_Artery_Tibial_sQTL	chr2:113563298:113568640:clu_45729:ENSG00000225398.3	2	RP11-395L14.5	114299514	rs11682527	2	114425685	T	G	0.371166	0.00693085	0.00175873	8.12e-05	0.573335	0.0465951	8.55e-35	0.0120887	0.00322103	0.000175	0.000259	0.0238077	0.316595	20
GTEx_Artery_Tibial_sQTL	chr2:113588703:113595063:clu_45729:ENSG00000146556.14	2	WASH2P	114341664	rs144933303	2	114417240	A	G	0.372188	0.00725283	0.00176217	3.86e-05	-0.69865	0.0631202	1.78e-28	-0.0103812	0.00269098	0.000114	0.000114	0.0143083	0.237083	20
GTEx_Artery_Tibial_sQTL	chr2:113598466:113598607:clu_45736:ENSG00000146556.14	2	WASH2P	114341664	rs144933303	2	114417240	A	G	0.372188	0.00725283	0.00176217	3.86e-05	-0.754464	0.065549	1.18e-30	-0.00961322	0.00248049	0.000106	0.000503	0.0354406	0.114635	20
GTEx_Artery_Tibial_sQTL	chr2:113596203:113596381:clu_45732:ENSG00000146556.14	2	WASH2P	114341664	rs11682527	2	114425685	T	G	0.371166	0.00693085	0.00175873	8.12e-05	-1.07526	0.0600828	1.26e-71	-0.00644574	0.00167482	0.000119	0.000106	0.0136279	0.26611	20
GTEx_Artery_Tibial_sQTL	chr2:113584136:113588550:clu_45729:ENSG00000146556.14	2	WASH2P	114341664	rs144933303	2	114417240	A	G	0.372188	0.00725283	0.00176217	3.86e-05	0.417296	0.0571875	2.94e-13	0.0173805	0.00484826	0.000337	0.000337	0.0278936	0.243599	20
GTEx_Artery_Tibial_sQTL	chr2:113595829:113596068:clu_45732:ENSG00000146556.14	2	WASH2P	114341664	rs11682527	2	114425685	T	G	0.371166	0.00693085	0.00175873	8.12e-05	0.952638	0.0556939	1.36e-65	0.00727543	0.00189453	0.000123	0.000387	0.0303317	0.135261	20
GTEx_Artery_Tibial_sQTL	chr2:113563298:113568640:clu_45729:ENSG00000146556.14	2	WASH2P	114341664	rs11682527	2	114425685	T	G	0.371166	0.00693085	0.00175873	8.12e-05	0.573335	0.0465951	8.55e-35	0.0120887	0.00322103	0.000175	0.000259	0.0238077	0.316595	20
GTEx_Artery_Tibial_sQTL	chr2:113595515:113595693:clu_45732:ENSG00000146556.14	2	WASH2P	114341664	rs11684486	2	114451680	A	G	0.379346	0.00706508	0.00176014	5.97e-05	0.438439	0.060471	4.16e-13	0.0161142	0.00458871	0.000445	0.000445	0.0329825	0.548421	20
GTEx_Artery_Tibial_sQTL	chr2:169694622:169695215:clu_46352:ENSG00000144362.11	2	PHOSPHO2	170550975	rs116836235	2	170375472	A	G	0.0316973	-0.0125431	0.00427744	0.00336382	-2.16534	0.173535	9.86e-36	0.00579265	0.00202923	0.00430903	8.8e-05	0.0121587	0.0355672	20
GTEx_Artery_Tibial_sQTL	chr2:169694741:169695215:clu_46352:ENSG00000144362.11	2	PHOSPHO2	170550975	rs116836235	2	170375472	A	G	0.0316973	-0.0125431	0.00427744	0.00336382	1.89897	0.165029	1.22e-30	-0.00660519	0.0023245	0.00448937	0.00012	0.0147654	0.0250393	19
GTEx_Artery_Tibial_sQTL	chr2:217821938:217831455:clu_47147:ENSG00000079308.16	2	TNS1	218664512	rs6729308	2	218694153	A	G	0.468303	0.00629474	0.00169882	0.000211	0.252152	0.0247726	2.47e-24	0.0249641	0.00716981	0.000498	0.000498	0.0352459	0.118943	20
GTEx_Artery_Tibial_sQTL	chr2:218236733:218238664:clu_47164:ENSG00000163466.15	2	ARPC2	219081817	rs10209152	2	219072675	A	G	0.523517	-0.00689821	0.00168596	4.28e-05	0.258295	0.0304641	2.28e-17	-0.0267067	0.00724754	0.000229	0.000229	0.0220652	0.0172736	20
GTEx_Artery_Tibial_sQTL	chr2:218280126:218292466:clu_47171:ENSG00000135926.14	2	TMBIM1	219138915	rs2292554	2	219146868	C	T	0.368098	0.0101537	0.00171833	3.44e-09	-0.520758	0.0448752	3.91e-31	-0.0194979	0.00370282	1.4e-07	1.4e-07	0.000136	0.713996	20
GTEx_Artery_Tibial_sQTL	chr2:218279091:218280026:clu_47170:ENSG00000135926.14	2	TMBIM1	219138915	rs2292554	2	219146868	C	T	0.368098	0.0101537	0.00171833	3.44e-09	-0.725314	0.0536583	1.24e-41	-0.0139991	0.00258556	6.15e-08	6.15e-08	7.31e-05	0.940157	20
GTEx_Artery_Tibial_sQTL	chr2:218280126:218281940:clu_47171:ENSG00000135926.14	2	TMBIM1	219138915	rs4674276	2	219122780	T	A	0.367076	0.0101173	0.00172255	4.27e-09	0.328883	0.0583353	1.72e-08	0.0307625	0.00756341	4.76e-05	4.76e-05	0.00825643	0.795945	20
GTEx_Artery_Tibial_sQTL	chr2:219550868:219551529:clu_47308:ENSG00000124006.14	2	OBSL1	220415451	rs1043582	2	220415646	C	T	0.456033	-0.00635705	0.00168937	0.000168	-0.736397	0.0503655	2.06e-48	0.00863264	0.00236886	0.000268	0.000268	0.0243265	0.931933	20
GTEx_Artery_Tibial_sQTL	chr2:219550842:219551529:clu_47308:ENSG00000124006.14	2	OBSL1	220415451	rs1043582	2	220415646	C	T	0.456033	-0.00635705	0.00168937	0.000168	0.829052	0.0546377	5.29e-52	-0.00766785	0.00209944	0.00026	0.00026	0.0238668	0.926319	20
GTEx_Artery_Tibial_sQTL	chr2:219556292:219557823:clu_47314:ENSG00000124006.14	2	OBSL1	220415451	rs1056908	2	220420553	T	C	0.522495	0.00689256	0.00168704	4.4e-05	0.401493	0.0465026	5.94e-18	0.0171673	0.00464863	0.000222	0.000222	0.0216395	0.291395	20
GTEx_Artery_Tibial_sQTL	chr20:9068903:9217390:clu_27634:ENSG00000101333.16	20	PLCB4	9049410	rs4142214	20	9103947	T	C	0.856851	-0.0119695	0.00222481	7.45e-08	-0.486103	0.0753848	1.13e-10	0.0246233	0.00596062	3.61e-05	3.61e-05	0.00693204	0.671468	8
GTEx_Artery_Tibial_sQTL	chr20:26009889:26018832:clu_27865:ENSG00000204556.4	20	CTD-2514C3.1	25999468	rs6115475	20	25982840	C	T	0.352761	-0.006691	0.00177397	0.000162	-0.602654	0.0526008	2.17e-30	0.0111026	0.00309901	0.00034	0.00034	0.0280358	0.0528819	20
GTEx_Artery_Tibial_sQTL	chr20:26018912:26019076:clu_27865:ENSG00000204556.4	20	CTD-2514C3.1	25999468	rs6115475	20	25982840	C	T	0.352761	-0.006691	0.00177397	0.000162	-0.732736	0.0580388	1.54e-36	0.00913153	0.00252676	0.000302	0.000302	0.026091	0.0574099	20
GTEx_Artery_Tibial_sQTL	chr20:26018912:26019076:clu_27865:ENSG00000125804.13	20	FAM182A	26035291	rs6115475	20	25982840	C	T	0.352761	-0.006691	0.00177397	0.000162	-0.732736	0.0580388	1.54e-36	0.00913153	0.00252676	0.000302	0.000302	0.026091	0.0574099	20
GTEx_Artery_Tibial_sQTL	chr20:26009889:26018832:clu_27865:ENSG00000125804.13	20	FAM182A	26035291	rs6115475	20	25982840	C	T	0.352761	-0.006691	0.00177397	0.000162	-0.602654	0.0526008	2.17e-30	0.0111026	0.00309901	0.00034	0.00034	0.0280358	0.0528819	20
GTEx_Artery_Tibial_sQTL	chr20:31666086:31666991:clu_27899:ENSG00000171552.12	20	BCL2L1	30252255	rs6060652	20	30266845	G	A	0.319018	-0.00759779	0.00185636	4.26e-05	0.368359	0.063088	5.26e-09	-0.020626	0.00615435	0.000804	0.000804	0.0464951	0.020732	20
GTEx_Artery_Tibial_sQTL	chr20:35542941:35543661:clu_28082:ENSG00000125991.19	20	ERGIC3	34129770	rs7261820	20	34160840	A	G	0.145194	0.00868683	0.00244729	0.000386	0.844792	0.0684918	5.93e-35	0.0102828	0.00301449	0.000647	0.000647	0.0410311	0.145969	20
GTEx_Artery_Tibial_sQTL	chr20:35542941:35543658:clu_28082:ENSG00000125991.19	20	ERGIC3	34129770	rs12625762	20	34158587	A	G	0.145194	0.00866444	0.00244874	0.000403	0.874148	0.0723643	1.35e-33	0.00991187	0.00291899	0.000685	0.000685	0.0424355	0.141073	20
GTEx_Artery_Tibial_sQTL	chr20:35542941:35547412:clu_28082:ENSG00000125991.19	20	ERGIC3	34129770	rs7261820	20	34160840	A	G	0.145194	0.00868683	0.00244729	0.000386	-1.23986	0.068293	1.17e-73	-0.0070063	0.00201121	0.000495	0.000495	0.0351096	0.183706	20
GTEx_Artery_Tibial_sQTL	chr20:36092813:36112426:clu_28124:ENSG00000088367.21	20	EPB41L1	34679426	rs2425191	20	34820813	C	T	0.248466	0.00794571	0.00198568	6.29e-05	0.388445	0.0633705	8.8e-10	0.0204552	0.00610467	0.000806	0.000806	0.0465653	0.549042	19
GTEx_Artery_Tibial_sQTL	chr20:44181570:44186327:clu_28287:ENSG00000149596.6	20	JPH2	42740335	rs6017285	20	42810195	G	C	0.139059	0.0136343	0.00250629	5.33e-08	-0.71213	0.0699312	2.35e-24	-0.0191459	0.00399015	1.6e-06	3.47e-07	0.000268	0.118254	20
GTEx_Artery_Tibial_sQTL	chr20:44160407:44186327:clu_28287:ENSG00000149596.6	20	JPH2	42740335	rs6017285	20	42810195	G	C	0.139059	0.0136343	0.00250629	5.33e-08	0.560875	0.0739211	3.26e-14	0.0243091	0.0054984	9.82e-06	4.32e-06	0.00168017	0.520842	20
GTEx_Artery_Tibial_sQTL	chr20:44197739:44206881:clu_28292:ENSG00000132823.10	20	OSER1	42825136	rs6031449	20	42824201	T	C	0.156442	0.0111279	0.00245481	5.81e-06	-0.475695	0.0699167	1.02e-11	-0.0233929	0.00620096	0.000162	0.000162	0.0177762	0.144146	10
GTEx_Artery_Tibial_sQTL	chr20:63689132:63689502:clu_28806:ENSG00000258366.7	20	RTEL1	62289163	rs6011033	20	62322699	G	A	0.797546	0.0156316	0.00199228	4.29e-15	0.694843	0.0773375	2.6e-19	0.0224966	0.00380666	3.43e-09	1.81e-08	2.83e-05	0.355832	20
GTEx_Artery_Tibial_sQTL	chr20:63689132:63689750:clu_28806:ENSG00000258366.7	20	RTEL1	62289163	rs6062302	20	62320968	C	T	0.796524	0.0145302	0.00197194	1.73e-13	-1.23399	0.0574543	2.51e-102	-0.011775	0.00168945	3.18e-12	9.2e-12	5.34e-08	0.0514339	20
GTEx_Artery_Tibial_sQTL	chr20:63685872:63687638:clu_28801:ENSG00000258366.7	20	RTEL1	62289163	rs2738778	20	62291830	T	C	0.199387	-0.0131117	0.00196448	2.48e-11	0.395741	0.0640016	6.28e-10	-0.0331321	0.00730435	5.73e-06	5.73e-06	0.00204682	0.527851	19
GTEx_Artery_Tibial_sQTL	chr20:63889238:63889382:clu_28831:ENSG00000101150.17	20	TPD52L2	62496596	rs8567	20	62522315	G	A	0.497955	0.00751512	0.00168865	8.57e-06	0.472853	0.0503376	5.8e-21	0.0158931	0.0039517	5.77e-05	1.91e-06	0.000939	0.0688402	20
GTEx_Artery_Tibial_sQTL	chr20:63889238:63889850:clu_28831:ENSG00000101150.17	20	TPD52L2	62496596	rs8567	20	62522315	G	A	0.497955	0.00751512	0.00168865	8.57e-06	-0.474354	0.051891	6.17e-20	-0.0158428	0.00395935	6.3e-05	1.97e-06	0.000961	0.0616341	20
GTEx_Artery_Tibial_sQTL	chr20:64066538:64068047:clu_28862:ENSG00000171703.16	20	TCEA2	62681189	rs6062345	20	62702482	C	A	0.336401	0.0116322	0.00178966	8.05e-11	-0.299335	0.051489	6.12e-09	-0.03886	0.00896808	1.47e-05	1.47e-05	0.00387301	0.0574117	9
GTEx_Artery_Tibial_sQTL	chr22:17791301:17806239:clu_26026:ENSG00000243156.7	22	MICAL3	18270415	rs454799	22	18291376	T	C	0.319018	-0.00879813	0.00185288	2.05e-06	-0.431144	0.0433893	2.88e-23	0.0204065	0.00476306	1.83e-05	0.000106	0.0135837	0.439841	15
GTEx_Artery_Tibial_sQTL	chr22:17806446:17808844:clu_26026:ENSG00000243156.7	22	MICAL3	18270415	rs454799	22	18291376	T	C	0.319018	-0.00879813	0.00185288	2.05e-06	-0.660183	0.0576295	2.2e-30	0.0133268	0.00303816	1.15e-05	1.15e-05	0.00330077	0.747767	16
GTEx_Artery_Tibial_sQTL	chr22:17810813:17816690:clu_26027:ENSG00000243156.7	22	MICAL3	18270415	rs437773	22	18295208	A	G	0.298569	-0.00825362	0.00187372	1.06e-05	0.331622	0.0434628	2.35e-14	-0.0248886	0.00652416	0.000136	0.000136	0.015962	0.55502	9
GTEx_Artery_Tibial_sQTL	chr22:17791301:17808844:clu_26026:ENSG00000243156.7	22	MICAL3	18270415	rs454799	22	18291376	T	C	0.319018	-0.00879813	0.00185288	2.05e-06	0.469622	0.059829	4.18e-15	-0.0187345	0.0046112	4.85e-05	4.85e-05	0.00834797	0.414568	6
GTEx_Artery_Tibial_sQTL	chr22:19961289:19962233:clu_26121:ENSG00000093010.13	22	COMT	19929130	rs6269	22	19949952	G	A	0.413088	-0.00693142	0.00171864	5.51e-05	0.492509	0.0444315	1.49e-28	-0.0140737	0.00371337	0.000151	0.000151	0.0170146	0.106881	20
GTEx_Artery_Tibial_sQTL	chr22:19961289:19962527:clu_26121:ENSG00000093010.13	22	COMT	19929130	rs6269	22	19949952	G	A	0.413088	-0.00693142	0.00171864	5.51e-05	-0.53206	0.0575745	2.44e-20	0.0130275	0.00352438	0.000219	0.000219	0.0214565	0.0717843	19
GTEx_Artery_Tibial_sQTL	chr22:19971971:19972737:clu_26126:ENSG00000099889.13	22	ARVCF	19957419	rs758374	22	19971552	C	T	0.305726	0.0101154	0.00183284	3.41e-08	0.248738	0.0448724	2.97e-08	0.0406668	0.0103979	9.19e-05	9.19e-05	0.0124662	0.024473	14
GTEx_Artery_Tibial_sQTL	chr22:30292851:30293651:clu_26535:ENSG00000239282.7	22	GATSL3	30681106	rs757869	22	30764453	A	G	0.753579	0.00810396	0.00184859	1.17e-05	0.360899	0.0601065	1.92e-09	0.0224549	0.00634213	0.000399	0.000399	0.0308811	0.32603	20
GTEx_Artery_Tibial_sQTL	chr22:30292851:30293651:clu_26535:ENSG00000099992.15	22	TBC1D10A	30687979	rs757869	22	30764453	A	G	0.753579	0.00810396	0.00184859	1.17e-05	0.360899	0.0601065	1.92e-09	0.0224549	0.00634213	0.000399	0.000399	0.0308811	0.32603	20
GTEx_Artery_Tibial_sQTL	chr22:41209933:41216139:clu_26968:ENSG00000100395.14	22	L3MBTL2	41601209	rs139436	22	41605131	A	G	0.365031	-0.00862697	0.00175129	8.39e-07	-0.481018	0.0553851	3.79e-18	0.0179348	0.00418568	1.83e-05	1.83e-05	0.00447028	0.0261084	20
GTEx_Artery_Tibial_sQTL	chr22:41209933:41213893:clu_26968:ENSG00000100395.14	22	L3MBTL2	41601209	rs7290545	22	41606312	C	T	0.365031	-0.00877622	0.00175193	5.46e-07	0.359263	0.0612454	4.47e-09	-0.0244284	0.00641267	0.000139	0.000139	0.0161922	0.061193	13
GTEx_Artery_Tibial_sQTL	chr22:42141339:42141534:clu_27033:ENSG00000205702.10	22	CYP2D7P1	42536214	rs5751239	22	42592239	T	C	0.525562	0.00761932	0.00169022	6.55e-06	0.406923	0.0550725	1.48e-13	0.0187242	0.00486566	0.000119	0.000119	0.0146482	0.0110154	20
GTEx_Artery_Tibial_sQTL	chr3:41239354:41239819:clu_40886:ENSG00000168036.16	3	CTNNB1	41236328	rs9311265	3	41283793	C	G	0.43047	0.00816888	0.00168758	1.29e-06	-0.517292	0.0445768	3.91e-31	-0.0157916	0.00353479	7.91e-06	7.91e-06	0.00254583	0.0454672	20
GTEx_Artery_Tibial_sQTL	chr3:41239354:41239660:clu_40886:ENSG00000168036.16	3	CTNNB1	41236328	rs9883839	3	41284891	A	G	0.43047	0.00833182	0.00169008	8.23e-07	-0.222149	0.0404579	4e-08	-0.0375055	0.0102243	0.000244	0.000244	0.0229728	0.313734	16
GTEx_Artery_Tibial_sQTL	chr3:41236709:41239660:clu_40886:ENSG00000168036.16	3	CTNNB1	41236328	rs4135385	3	41279440	G	A	0.237219	-0.00900827	0.00198361	5.59e-06	0.563315	0.0615505	5.58e-20	-0.0159915	0.003931	4.74e-05	6.12e-06	0.00213552	0.123561	20
GTEx_Artery_Tibial_sQTL	chr3:41236709:41238016:clu_40886:ENSG00000168036.16	3	CTNNB1	41236328	rs9883839	3	41284891	A	G	0.43047	0.00833182	0.00169008	8.23e-07	0.514074	0.0444093	5.46e-31	0.0162074	0.00357333	5.74e-06	5.74e-06	0.00204831	0.168482	20
GTEx_Artery_Tibial_sQTL	chr3:56566759:56566950:clu_41664:ENSG00000180376.16	3	CCDC66	56591189	rs73079891	3	56591178	G	A	0.474438	0.00735332	0.0016889	1.34e-05	-0.334114	0.056457	3.26e-09	-0.0220084	0.00627549	0.000453	0.000453	0.0333409	0.0248603	20
GTEx_Artery_Tibial_sQTL	chr3:57908006:57909076:clu_41701:ENSG00000163681.14	3	SLMAP	57741177	rs7634566	3	57788283	A	G	0.268916	0.00854046	0.00196898	1.44e-05	0.332673	0.0582923	1.15e-08	0.0256722	0.00743411	0.000554	0.000554	0.0374529	0.255386	20
GTEx_Artery_Tibial_sQTL	chr3:57896932:57907884:clu_41701:ENSG00000163681.14	3	SLMAP	57741177	rs9878303	3	57842953	G	C	0.266871	0.00853087	0.00196481	1.41e-05	-0.479978	0.0578209	1.03e-16	-0.0177735	0.00461967	0.000119	0.000119	0.0146805	0.241703	20
GTEx_Artery_Tibial_sQTL	chr3:64867257:64973812:clu_41797:ENSG00000241684.5	3	ADAMTS9-AS2	64670585	rs12107001	3	64962230	T	C	0.0899796	0.00879868	0.00327149	0.00715585	1.40588	0.0800474	4.72e-69	0.00625848	0.00235413	0.00784864	0.000747	0.0446135	0.316276	20
GTEx_Artery_Tibial_sQTL	chr3:101351651:101361715:clu_42014:ENSG00000138468.15	3	SENP7	101043049	rs9875181	3	101102386	C	A	0.41411	0.00680504	0.00171707	7.4e-05	-0.604178	0.0567315	1.75e-26	-0.0112633	0.0030324	0.000204	0.000204	0.0205178	0.313801	20
GTEx_Artery_Tibial_sQTL	chr3:127576696:127576990:clu_42441:ENSG00000163870.14	3	TPRA1	127291912	rs62264113	3	127292333	A	G	0.0797546	0.0119495	0.00271796	1.1e-05	0.539481	0.0737428	2.56e-13	0.0221499	0.00587788	0.000164	0.000624	0.0401601	0.118007	20
GTEx_Artery_Tibial_sQTL	chr3:128341138:128341233:clu_42462:ENSG00000132394.10	3	EEFSEC	127872297	rs2999089	3	127935159	G	C	0.889571	0.0105371	0.00259916	5.03e-05	-0.701195	0.0858095	3.04e-16	-0.0150274	0.00413787	0.000282	0.000282	0.0250523	0.0395061	20
GTEx_Artery_Tibial_sQTL	chr3:138349379:138349684:clu_42685:ENSG00000158186.12	3	MRAS	138066539	rs12490350	3	138096164	T	C	0.660532	-0.0100685	0.00176691	1.21e-08	-0.373085	0.0547259	9.27e-12	0.0269872	0.0061725	1.23e-05	1.23e-05	0.00344179	0.107944	20
GTEx_Artery_Tibial_sQTL	chr3:138348325:138372866:clu_42685:ENSG00000158186.12	3	MRAS	138066539	rs1904349	3	138063327	A	G	0.57771	-0.00834696	0.00169879	8.95e-07	0.359861	0.0562886	1.63e-10	-0.023195	0.00595382	9.79e-05	9.79e-05	0.0129593	0.0823594	19
GTEx_Artery_Tibial_sQTL	chr3:138349032:138372866:clu_42685:ENSG00000158186.12	3	MRAS	138066539	rs13324341	3	138070901	T	C	0.152352	0.0140909	0.00228837	7.39e-10	0.522601	0.0726767	6.44e-13	0.026963	0.0057649	2.91e-06	2.91e-06	0.00127289	0.526395	20
GTEx_Artery_Tibial_sQTL	chr3:138348767:138372866:clu_42685:ENSG00000158186.12	3	MRAS	138066539	rs6769236	3	138061008	C	G	0.663599	-0.00976609	0.00177297	3.62e-08	0.667036	0.058131	1.77e-30	-0.014641	0.00294838	6.84e-07	5.52e-07	0.000378	0.0684151	20
GTEx_Artery_Tibial_sQTL	chr3:138611037:138621407:clu_42698:ENSG00000158234.12	3	FAIM	138327448	rs811322	3	138329862	A	G	0.554192	-0.00633113	0.0017005	0.000197	-0.707594	0.0497319	6.13e-46	0.00894741	0.00248412	0.000316	0.000316	0.0268254	0.125578	20
GTEx_Artery_Tibial_sQTL	chr3:138608937:138610604:clu_42698:ENSG00000158234.12	3	FAIM	138327448	rs773456	3	138325495	C	T	0.554192	-0.00652648	0.00170026	0.000124	-0.495524	0.0526766	5.11e-21	0.0131709	0.0037059	0.000379	0.000379	0.0299648	0.348189	20
GTEx_Artery_Tibial_sQTL	chr3:160412453:160413473:clu_42989:ENSG00000113810.15	3	SMC4	160117062	rs11716413	3	160175897	C	A	0.235174	-0.00935753	0.00190802	9.38e-07	0.390671	0.0656098	2.61e-09	-0.0239525	0.00632727	0.000153	0.000153	0.0172006	0.52887	20
GTEx_Artery_Tibial_sQTL	chr3:185611745:185612607:clu_43354:ENSG00000163904.12	3	SENP2	185300284	rs10937226	3	185302885	A	G	0.322086	0.0087952	0.00177353	7.08e-07	0.490465	0.0589905	9.23e-17	0.0179324	0.00421039	2.05e-05	2.05e-05	0.00480907	0.0472355	20
GTEx_Artery_Tibial_sQTL	chr3:188341719:188406112:clu_43405:ENSG00000145012.13	3	LPP	187871072	rs13076750	3	188059443	G	A	0.299591	0.00902061	0.001929	2.92e-06	1.46835	0.021511	0	0.00614336	0.0013168	3.08e-06	3.08e-06	0.00132508	0.347753	18
GTEx_Artery_Tibial_sQTL	chr3:188225527:188406112:clu_43405:ENSG00000145012.13	3	LPP	187871072	rs13076750	3	188059443	G	A	0.299591	0.00902061	0.001929	2.92e-06	-1.37672	0.0319828	0	-0.00655225	0.0014094	3.34e-06	3.34e-06	0.0014029	0.820261	12
GTEx_Artery_Tibial_sQTL	chr3:188212831:188406112:clu_43405:ENSG00000145012.13	3	LPP	187871072	rs13076750	3	188059443	G	A	0.299591	0.00902061	0.001929	2.92e-06	-0.834902	0.0557045	8.79e-51	-0.0108044	0.00242029	8.04e-06	8.04e-06	0.0025757	0.849839	12
GTEx_Artery_Tibial_sQTL	chr3:188225527:188341663:clu_43405:ENSG00000145012.13	3	LPP	187871072	rs13076750	3	188059443	G	A	0.299591	0.00902061	0.001929	2.92e-06	-0.563679	0.051786	1.36e-27	-0.0160031	0.00372461	1.73e-05	1.73e-05	0.00431899	0.2052	14
GTEx_Artery_Tibial_sQTL	chr3:188154021:188406112:clu_43405:ENSG00000145012.13	3	LPP	187871072	rs13076750	3	188059443	G	A	0.299591	0.00902061	0.001929	2.92e-06	-0.583534	0.0578695	6.53e-24	-0.0154586	0.0036439	2.21e-05	2.21e-05	0.00505472	0.967842	11
GTEx_Artery_Tibial_sQTL	chr4:2252522:2255007:clu_38043:ENSG00000123933.16	4	MXD4	2249159	rs2236999	4	2256798	C	T	0.170757	0.00992882	0.00248288	6.36e-05	-0.361989	0.058084	4.6e-10	-0.0274285	0.00814957	0.000764	0.000764	0.0451881	0.160959	15
GTEx_Artery_Tibial_sQTL	chr4:25365166:25369029:clu_38419:ENSG00000168228.14	4	ZCCHC4	25314407	rs7675034	4	25367018	A	G	0.566462	-0.00722888	0.00170034	2.12e-05	-0.37001	0.0636508	6.13e-09	0.019537	0.00569323	0.0006	0.0006	0.0392313	0.207467	20
GTEx_Artery_Tibial_sQTL	chr4:25392421:25393805:clu_38426:ENSG00000053900.10	4	ANAPC4	25378835	rs28609470	4	25397054	A	G	0.554192	-0.00790814	0.00169185	2.95e-06	0.682238	0.0529504	5.5e-38	-0.0115915	0.002638	1.11e-05	1.11e-05	0.00322464	0.122808	20
GTEx_Artery_Tibial_sQTL	chr4:25383393:25383579:clu_38422:ENSG00000053900.10	4	ANAPC4	25378835	rs1993602	4	25415106	C	T	0.555215	-0.00746236	0.00169021	1.01e-05	0.190737	0.0325987	4.88e-09	-0.0391238	0.0111012	0.000425	0.000425	0.0320427	0.803708	20
GTEx_Artery_Tibial_sQTL	chr4:48885565:48894006:clu_38670:ENSG00000145247.11	4	OCIAD2	48887036	rs62310934	4	48880627	G	C	0.419223	-0.00810214	0.00173662	3.08e-06	-0.351881	0.0464118	3.41e-14	0.0230252	0.00579479	7.08e-05	7.08e-05	0.0106086	0.600317	20
GTEx_Artery_Tibial_sQTL	chr4:51843267:51863437:clu_38672:ENSG00000109184.14	4	DCUN1D4	52709166	rs9759557	4	52813873	C	G	0.248466	0.00905536	0.00188719	1.6e-06	-0.520511	0.0631878	1.76e-16	-0.0173971	0.0041959	3.38e-05	3.38e-05	0.00665703	0.743742	20
GTEx_Artery_Tibial_sQTL	chr4:51848367:51863437:clu_38672:ENSG00000109184.14	4	DCUN1D4	52709166	rs6829208	4	52728640	C	T	0.221881	0.00861687	0.00189896	5.69e-06	0.922625	0.0542793	8.53e-65	0.00933952	0.00213029	1.16e-05	7.77e-06	0.00251411	0.726088	20
GTEx_Artery_Tibial_sQTL	chr4:78971876:79044975:clu_38943:ENSG00000249307.5	4	LINC01088	79892902	rs72662647	4	79966489	G	A	0.171779	0.00891431	0.00228292	9.43e-05	-0.960588	0.0796353	1.67e-33	-0.00928005	0.00249801	0.000203	0.000203	0.0204856	0.57595	15
GTEx_Artery_Tibial_sQTL	chr4:78973052:79044975:clu_38943:ENSG00000249307.5	4	LINC01088	79892902	rs72662646	4	79966278	T	G	0.170757	0.00890438	0.00228293	9.6e-05	-0.65712	0.0751896	2.34e-18	-0.0135506	0.00380443	0.000368	0.000368	0.0294453	0.648322	13
GTEx_Artery_Tibial_sQTL	chr4:79045124:79085227:clu_38943:ENSG00000249307.5	4	LINC01088	79892902	rs72662646	4	79966278	T	G	0.170757	0.00890438	0.00228293	9.6e-05	-0.54539	0.0604133	1.75e-19	-0.0163266	0.00455984	0.000343	0.000343	0.0281746	0.316735	11
GTEx_Artery_Tibial_sQTL	chr4:79045124:79086096:clu_38943:ENSG00000249307.5	4	LINC01088	79892902	rs72662646	4	79966278	T	G	0.170757	0.00890438	0.00228293	9.6e-05	-1.36114	0.071783	3.52e-80	-0.00654185	0.00171233	0.000133	9.83e-06	0.0029625	0.275825	20
GTEx_Artery_Tibial_sQTL	chr4:106255047:106260437:clu_39292:ENSG00000145348.16	4	TBCK	106962756	rs6831665	4	107222086	T	C	0.175869	0.00807934	0.00221186	0.000259	-0.755814	0.0598069	1.31e-36	-0.0106896	0.00304625	0.00045	0.00045	0.0331807	0.142955	20
GTEx_Artery_Tibial_sQTL	chr4:106252007:106260437:clu_39292:ENSG00000145348.16	4	TBCK	106962756	rs7665946	4	107189328	C	T	0.176892	0.00811045	0.0022118	0.000246	0.615725	0.0774687	1.89e-15	0.0131722	0.00395607	0.00087	0.00087	0.04865	0.228747	10
GTEx_Artery_Tibial_sQTL	chr4:119607297:119628520:clu_39449:ENSG00000138735.15	4	PDE5A	120415550	rs58583086	4	120556362	G	A	0.639059	0.00729762	0.00174378	2.85e-05	-0.310638	0.0549728	1.6e-08	-0.0234924	0.00698539	0.000771	0.000771	0.0454344	0.245028	20
GTEx_Artery_Tibial_sQTL	chr4:143214943:143220295:clu_39679:ENSG00000170185.9	4	USP38	144106070	rs72719151	4	144043570	A	G	0.325153	0.0118635	0.00182033	7.16e-11	-0.536983	0.0592392	1.25e-19	-0.0220929	0.00417514	1.21e-07	1.21e-07	0.000122	0.0431241	20
GTEx_Artery_Tibial_sQTL	chr4:155717302:155722038:clu_39850:ENSG00000164116.16	4	GUCY1A3	156587863	rs55673113	4	156644015	A	C	0.371166	-0.0149516	0.0017575	1.78e-17	0.679495	0.0554297	1.51e-34	-0.022004	0.0031483	2.77e-12	2.77e-12	1.85e-08	0.508788	20
GTEx_Artery_Tibial_sQTL	chr4:155718883:155722038:clu_39850:ENSG00000164116.16	4	GUCY1A3	156587863	rs55673113	4	156644015	A	C	0.371166	-0.0149516	0.0017575	1.78e-17	-0.541331	0.0512845	4.79e-26	0.0276201	0.00416984	3.5e-11	3.5e-11	1.71e-07	0.75251	20
GTEx_Artery_Tibial_sQTL	chr4:155717302:155718713:clu_39850:ENSG00000164116.16	4	GUCY1A3	156587863	rs3796584	4	156641047	A	G	0.370143	-0.0149313	0.00175781	1.99e-17	-0.566015	0.0556251	2.55e-24	0.0263798	0.00404544	6.99e-11	6.99e-11	3.16e-07	0.557989	20
GTEx_Artery_Tibial_sQTL	chr5:304221:314417:clu_35384:ENSG00000249915.7	5	PDCD6	271736	rs2244029	5	311478	C	T	0.704499	-0.00785245	0.00187908	2.93e-05	-0.742657	0.0562978	9.81e-40	0.0105735	0.00265413	6.78e-05	0.000139	0.016144	0.399083	20
GTEx_Artery_Tibial_sQTL	chr5:43645510:43649147:clu_35902:ENSG00000112992.16	5	NNT	43602794	rs3805722	5	43648697	C	T	0.0869121	-0.0116917	0.00327347	0.000355	0.918331	0.0814921	1.87e-29	-0.0127314	0.00373935	0.000662	0.000662	0.0416107	0.155219	20
GTEx_Artery_Tibial_sQTL	chr5:43645510:43647924:clu_35902:ENSG00000112992.16	5	NNT	43602794	rs3805722	5	43648697	C	T	0.0869121	-0.0116917	0.00327347	0.000355	-0.83181	0.0845981	8.16e-23	0.0140557	0.00418695	0.000788	0.000788	0.045975	0.274157	20
GTEx_Artery_Tibial_sQTL	chr5:88282106:88287436:clu_36463:ENSG00000247828.7	5	TMEM161B-AS1	87564712	rs12163987	5	87572026	G	A	0.242331	0.0116501	0.00194692	2.18e-09	-0.36165	0.0625367	7.34e-09	-0.0322138	0.00774666	3.2e-05	3.2e-05	0.00642332	0.10896	10
GTEx_Artery_Tibial_sQTL	chr5:96909764:96912637:clu_36590:ENSG00000164308.16	5	ERAP2	96211643	rs27294	5	96357260	G	T	0.533742	-0.00641097	0.00168613	0.000143	-0.448613	0.0603378	1.05e-13	0.0142906	0.0042215	0.000711	0.000711	0.0434013	0.0275201	20
GTEx_Artery_Tibial_sQTL	chr5:96900189:96901506:clu_36587:ENSG00000164308.16	5	ERAP2	96211643	rs17087165	5	96242981	T	C	0.52045	-0.00697822	0.00168663	3.51e-05	-0.867468	0.0582464	3.66e-50	0.00804436	0.00201795	6.71e-05	6.71e-05	0.0102444	0.0242428	20
GTEx_Artery_Tibial_sQTL	chr5:132349957:132360080:clu_36892:ENSG00000233006.6	5	AC034220.3	131646978	rs441969	5	131702120	A	G	0.59407	-0.00800437	0.00174759	4.64e-06	-0.408706	0.0643064	2.08e-10	0.0195847	0.00527058	0.000203	0.000203	0.0204445	0.896419	20
GTEx_Artery_Tibial_sQTL	chr5:141931280:141933259:clu_37173:ENSG00000081791.8	5	KIAA0141	141303373	rs351259	5	141310649	C	T	0.306748	0.00603695	0.00178021	0.000696	1.02758	0.0570288	1.39e-72	0.00587492	0.00176284	0.00086	0.00086	0.0483584	0.587553	16
GTEx_Artery_Tibial_sQTL	chr5:141930274:141930951:clu_37173:ENSG00000081791.8	5	KIAA0141	141303373	rs351259	5	141310649	C	T	0.306748	0.00603695	0.00178021	0.000696	0.967695	0.0592855	6.81e-60	0.00623849	0.00187892	0.000899	0.000899	0.0495818	0.615228	15
GTEx_Artery_Tibial_sQTL	chr5:177332246:177334284:clu_37687:ENSG00000213347.10	5	MXD3	176728462	rs11952102	5	176740704	A	G	0.760736	0.00955891	0.00190843	5.48e-07	0.325068	0.0453087	7.26e-13	0.0294059	0.00716002	4.01e-05	4.01e-05	0.00740381	0.163855	19
GTEx_Artery_Tibial_sQTL	chr5:177311484:177311761:clu_37687:ENSG00000213347.10	5	MXD3	176728462	rs11952102	5	176740704	A	G	0.760736	0.00955891	0.00190843	5.48e-07	-0.503407	0.0544299	2.27e-20	-0.0189884	0.00431126	1.06e-05	1.06e-05	0.003123	0.371446	20
GTEx_Artery_Tibial_sQTL	chr5:177311484:177311761:clu_37687:ENSG00000169223.14	5	LMAN2	176758563	rs11952102	5	176740704	A	G	0.760736	0.00955891	0.00190843	5.48e-07	-0.503407	0.0544299	2.27e-20	-0.0189884	0.00431126	1.06e-05	1.06e-05	0.003123	0.371446	20
GTEx_Artery_Tibial_sQTL	chr5:177332246:177334284:clu_37687:ENSG00000169223.14	5	LMAN2	176758563	rs11952102	5	176740704	A	G	0.760736	0.00955891	0.00190843	5.48e-07	0.325068	0.0453087	7.26e-13	0.0294059	0.00716002	4.01e-05	4.01e-05	0.00740381	0.163855	19
GTEx_Artery_Tibial_sQTL	chr6:26463525:26465185:clu_32702:ENSG00000112763.15	6	BTN2A1	26458150	rs77380818	6	27305498	A	G	0.0746421	-0.0170866	0.00297528	9.31e-09	-1.67947	0.124635	2.19e-41	0.0101738	0.00192573	1.27e-07	1.27e-07	0.000126	0.0178218	20
GTEx_Artery_Tibial_sQTL	chr6:109619236:109641518:clu_34450:ENSG00000155085.15	6	AK9	109814059	rs1096141	6	110002563	T	C	0.778119	-0.00973704	0.00201447	1.34e-06	0.467394	0.06556	1.01e-12	-0.0208326	0.00520719	6.31e-05	6.31e-05	0.00984827	0.460986	20
GTEx_Artery_Tibial_sQTL	chr6:160426076:160436780:clu_35216:ENSG00000146477.5	6	SLC22A3	160769300	rs17593921	6	160846929	T	C	0.0357873	-0.0203414	0.00507025	6.02e-05	-1.13007	0.180333	3.69e-10	0.0180001	0.00532738	0.000728	0.000728	0.0439858	0.947508	10
GTEx_Artery_Tibial_sQTL	chr7:7234539:7238255:clu_29803:ENSG00000106392.10	7	C1GALT1	7196565	rs10952047	7	7289543	C	T	0.141104	0.0155896	0.00253727	8.04e-10	-0.531587	0.081831	8.24e-11	-0.0293265	0.00656976	8.05e-06	8.05e-06	0.00257718	0.621159	20
GTEx_Artery_Tibial_sQTL	chr7:30753938:30755422:clu_30105:ENSG00000241644.2	7	INMT	30737601	rs12111769	7	30800886	C	G	0.416155	-0.00554104	0.00171121	0.00120335	-0.691098	0.0610083	9.54e-30	0.00801773	0.00257525	0.00184955	0.000809	0.0466471	0.449394	20
GTEx_Artery_Tibial_sQTL	chr7:30753938:30755422:clu_30105:ENSG00000106125.14	7	FAM188B	30811033	rs12111769	7	30800886	C	G	0.416155	-0.00554104	0.00171121	0.00120335	-0.691098	0.0610083	9.54e-30	0.00801773	0.00257525	0.00184955	0.000809	0.0466471	0.449394	20
GTEx_Artery_Tibial_sQTL	chr7:45103443:45105441:clu_30382:ENSG00000136270.13	7	TBRG4	45139699	rs2289376	7	45144494	C	T	0.437628	0.0079679	0.00169546	2.61e-06	0.392774	0.0561325	2.61e-12	0.0202862	0.00519986	9.57e-05	9.57e-05	0.0127785	0.7951	20
GTEx_Artery_Tibial_sQTL	chr7:75410726:75414885:clu_30752:ENSG00000178809.11	7	TRIM73	75024337	rs62477685	7	75101707	T	A	0.444785	-0.00790145	0.00170788	3.72e-06	-0.29242	0.0446835	5.98e-11	0.0270209	0.00715261	0.000158	0.000158	0.0175476	0.652689	3
GTEx_Artery_Tibial_sQTL	chr7:75410460:75414885:clu_30752:ENSG00000178809.11	7	TRIM73	75024337	rs149130632	7	75082230	T	G	0.099182	0.00382579	0.00277521	0.16803	0.574065	0.0732182	4.49e-15	0.00666439	0.00490847	0.174548	0.000638	0.0406595	0.0433444	4
GTEx_Artery_Tibial_sQTL	chr7:75412932:75414885:clu_30752:ENSG00000178809.11	7	TRIM73	75024337	rs62477685	7	75101707	T	A	0.444785	-0.00790145	0.00170788	3.72e-06	0.986819	0.0560284	1.96e-69	-0.00800699	0.0017894	7.65e-06	7.65e-06	0.00248796	0.0924433	16
GTEx_Artery_Tibial_sQTL	chr7:75410460:75414885:clu_30752:ENSG00000223705.9	7	NSUN5P1	75039605	rs149130632	7	75082230	T	G	0.099182	0.00382579	0.00277521	0.16803	0.574065	0.0732182	4.49e-15	0.00666439	0.00490847	0.174548	0.000638	0.0406595	0.0433444	4
GTEx_Artery_Tibial_sQTL	chr7:75412932:75414885:clu_30752:ENSG00000223705.9	7	NSUN5P1	75039605	rs62477685	7	75101707	T	A	0.444785	-0.00790145	0.00170788	3.72e-06	0.986819	0.0560284	1.96e-69	-0.00800699	0.0017894	7.65e-06	7.65e-06	0.00248796	0.0924433	16
GTEx_Artery_Tibial_sQTL	chr7:75410726:75414885:clu_30752:ENSG00000223705.9	7	NSUN5P1	75039605	rs62477685	7	75101707	T	A	0.444785	-0.00790145	0.00170788	3.72e-06	-0.29242	0.0446835	5.98e-11	0.0270209	0.00715261	0.000158	0.000158	0.0175476	0.652689	3
GTEx_Artery_Tibial_sQTL	chr7:90300059:90304744:clu_30963:ENSG00000105792.19	7	C7orf63	89874488	rs10279632	7	89883737	A	C	0.0388548	0.0217487	0.00470148	3.73e-06	0.65851	0.0819238	9.13e-16	0.0330271	0.00823748	6.09e-05	5.85e-05	0.00938112	0.379384	4
GTEx_Artery_Tibial_sQTL	chr7:90790652:90863175:clu_30973:ENSG00000058091.16	7	CDK14	90095738	rs2106279	7	90420553	T	C	0.600204	-0.00743936	0.00171993	1.52e-05	-0.299651	0.0433433	4.73e-12	0.0248268	0.0067706	0.000246	0.000246	0.0230528	0.265312	20
GTEx_Artery_Tibial_sQTL	chr7:133895735:133917583:clu_31800:ENSG00000131558.14	7	EXOC4	132937829	rs55655901	7	133620194	A	G	0.126789	-0.00947828	0.00246146	0.000118	-1.44601	0.0680539	3.44e-100	0.00655478	0.00172997	0.000151	0.000821	0.0470789	0.719696	20
GTEx_Artery_Tibial_sQTL	chr8:22602312:22603195:clu_56541:ENSG00000241852.9	8	C8orf58	22457114	rs11777808	8	22462755	C	A	0.344581	0.00808752	0.00179631	6.72e-06	0.295856	0.0534584	3.12e-08	0.027336	0.00782696	0.000478	0.000478	0.0344416	0.325126	12
GTEx_Artery_Tibial_sQTL	chr8:22624363:22629964:clu_56549:ENSG00000147439.12	8	BIN3	22477931	rs1545837	8	22477807	C	T	0.376278	0.00753607	0.00175608	1.78e-05	-0.687134	0.0472352	6.1e-48	-0.0109674	0.00266454	3.85e-05	3.85e-05	0.00722255	0.0247012	20
GTEx_Artery_Tibial_sQTL	chr8:22630578:22634413:clu_56550:ENSG00000147439.12	8	BIN3	22477931	rs6558172	8	22492052	A	G	0.694274	0.00778515	0.00181182	1.73e-05	0.480512	0.0527634	8.48e-20	0.0162018	0.00416924	0.000102	0.000537	0.0368281	0.510736	20
GTEx_Artery_Tibial_sQTL	chr8:30544624:30545164:clu_56739:ENSG00000157110.15	8	RBPMS	30241944	rs62505280	8	30448124	T	C	0.250511	0.0082676	0.00188011	1.1e-05	-0.426856	0.0498997	1.19e-17	-0.0193686	0.00495243	9.19e-05	9.19e-05	0.0124696	0.0857776	20
GTEx_Artery_Tibial_sQTL	chr8:66432575:66444367:clu_57098:ENSG00000147576.15	8	ADHFE1	67342420	rs2555565	8	67358249	C	A	0.54908	-0.00387772	0.00168695	0.0215243	0.398714	0.0459449	4.02e-18	-0.00972556	0.00437688	0.0262813	0.00058	0.0384825	0.94666	20
GTEx_Artery_Tibial_sQTL	chr8:89981523:89982722:clu_57339:ENSG00000104320.13	8	NBN	90945564	rs6470524	8	90955253	G	T	0.308793	-0.00791888	0.00180575	1.16e-05	-0.402452	0.0626593	1.34e-10	0.0196766	0.00543297	0.000293	0.000293	0.0256357	0.445254	20
GTEx_Artery_Tibial_sQTL	chr8:89978323:89980734:clu_57337:ENSG00000104320.13	8	NBN	90945564	rs12171665	8	91098934	G	A	0.707566	0.00762692	0.00184785	3.67e-05	-0.456657	0.0502068	9.41e-20	-0.0167016	0.00444363	0.000171	0.000171	0.0184081	0.406776	20
GTEx_Artery_Tibial_sQTL	chr8:89982002:89982722:clu_57339:ENSG00000104320.13	8	NBN	90945564	rs6470524	8	90955253	G	T	0.308793	-0.00791888	0.00180575	1.16e-05	0.319018	0.0562343	1.4e-08	-0.0248227	0.00715437	0.000521	0.000521	0.0361868	0.329074	20
GTEx_Artery_Tibial_sQTL	chr8:94975983:94980859:clu_57428:ENSG00000156170.12	8	NDUFAF6	95907995	rs6984240	8	95988381	T	C	0.556237	-0.00628577	0.00168851	0.000197	0.856716	0.0496286	9.01e-67	-0.00733705	0.00201621	0.000274	8.56e-06	0.00269256	0.322903	20
GTEx_Artery_Tibial_sQTL	chr8:94975415:94975817:clu_57428:ENSG00000156170.12	8	NDUFAF6	95907995	rs6984240	8	95988381	T	C	0.556237	-0.00628577	0.00168851	0.000197	0.629931	0.0508409	2.95e-35	-0.0099785	0.00279883	0.000364	0.000364	0.0292132	0.186118	20
GTEx_Artery_Tibial_sQTL	chr8:101719648:101745831:clu_57527:ENSG00000104490.17	8	NCALD	102698771	rs553463	8	102903979	C	T	0.244376	-0.00972237	0.0019593	6.97e-07	-0.282812	0.0412688	7.24e-12	0.0343775	0.00855344	5.84e-05	5.84e-05	0.0093744	0.327233	14
GTEx_Artery_Tibial_sQTL	chr8:101887227:101915809:clu_57527:ENSG00000104490.17	8	NCALD	102698771	rs508386	8	102899450	C	T	0.252556	-0.00926499	0.00193667	1.72e-06	1.44858	0.0282806	0	-0.00639591	0.00134276	1.9e-06	8.61e-07	0.000524	0.0456667	20
GTEx_Artery_Tibial_sQTL	chr8:101852670:101915809:clu_57527:ENSG00000104490.17	8	NCALD	102698771	rs505460	8	102889569	C	A	0.251534	-0.00876238	0.00193614	6.02e-06	-0.52228	0.049978	1.46e-25	0.0167772	0.0040398	3.28e-05	3.28e-05	0.00652483	0.0997211	20
GTEx_Artery_Tibial_sQTL	chr8:101779979:101915809:clu_57527:ENSG00000104490.17	8	NCALD	102698771	rs484657	8	102916321	A	G	0.244376	-0.00949807	0.00196322	1.31e-06	-0.781894	0.0540412	1.92e-47	0.0121475	0.0026475	4.47e-06	4.47e-06	0.00172148	0.0565774	20
GTEx_Artery_Tibial_sQTL	chr8:101719648:101915809:clu_57527:ENSG00000104490.17	8	NCALD	102698771	rs508386	8	102899450	C	T	0.252556	-0.00926499	0.00193667	1.72e-06	-1.35678	0.0324678	0	0.00682866	0.00143672	2e-06	4.42e-07	0.00032	0.0650028	20
GTEx_Artery_Tibial_sQTL	chr8:101719648:101779924:clu_57527:ENSG00000104490.17	8	NCALD	102698771	rs484657	8	102916321	A	G	0.244376	-0.00949807	0.00196322	1.31e-06	-0.583849	0.0456461	1.85e-37	0.016268	0.00359505	6.04e-06	8.74e-05	0.0121	0.11653	20
GTEx_Artery_Tibial_sQTL	chr8:101719648:101887141:clu_57527:ENSG00000104490.17	8	NCALD	102698771	rs508386	8	102899450	C	T	0.252556	-0.00926499	0.00193667	1.72e-06	1.4904	0.0275345	0	-0.00621644	0.00130449	1.88e-06	2.47e-07	0.000208	0.0115916	20
GTEx_Artery_Tibial_sQTL	chr8:140669735:140674298:clu_57858:ENSG00000169398.19	8	PTK2	141667999	rs13249806	8	141685506	C	T	0.518405	-0.00965918	0.00168691	1.03e-08	-0.804324	0.0502292	1.04e-57	0.0120091	0.00222735	6.98e-08	6.98e-08	8.04e-05	0.0632616	20
GTEx_Artery_Tibial_sQTL	chr8:140668424:140674298:clu_57858:ENSG00000169398.19	8	PTK2	141667999	rs13249806	8	141685506	C	T	0.518405	-0.00965918	0.00168691	1.03e-08	0.829405	0.0481979	2.3e-66	-0.0116459	0.00214352	5.54e-08	5.54e-08	6.75e-05	0.0603942	20
GTEx_Artery_Tibial_sQTL	chr8:140668424:140669727:clu_57858:ENSG00000169398.19	8	PTK2	141667999	rs13249806	8	141685506	C	T	0.518405	-0.00965918	0.00168691	1.03e-08	-0.832009	0.0495036	2.17e-63	0.0116095	0.00214195	5.96e-08	5.96e-08	7.12e-05	0.0724209	20
GTEx_Artery_Tibial_sQTL	chr8:142331831:142354637:clu_57909:ENSG00000171045.14	8	TSNARE1	143293441	rs10101224	8	143425991	C	T	0.196319	-0.00941482	0.00206526	5.15e-06	-0.37012	0.0672542	3.73e-08	0.0254372	0.00724573	0.000447	0.000447	0.0330612	0.48739	20
GTEx_Artery_Tibial_sQTL	chr9:34336341:34338713:clu_53996:ENSG00000164978.17	9	NUDT2	34329504	rs10972064	9	34336681	T	A	0.139059	-0.00478219	0.00235445	0.042242	-1.39883	0.0745107	1.24e-78	0.00341871	0.00169298	0.0434515	0.000864	0.0484626	0.0966609	20
GTEx_Artery_Tibial_sQTL	chr9:92068098:92080016:clu_54608:ENSG00000090054.13	9	SPTLC1	94794281	rs12349001	9	94756094	T	C	0.0337423	-0.0169006	0.00467128	0.000297	0.811113	0.0955397	2.07e-17	-0.0208363	0.00626024	0.000874	0.000874	0.0487928	0.821862	20
GTEx_Artery_Tibial_sQTL	chr9:120846803:120847294:clu_55157:ENSG00000226752.9	9	PSMD5-AS1	123587106	rs12343516	9	123603469	C	A	0.588957	-0.00828962	0.00170794	1.21e-06	0.346719	0.0510993	1.16e-11	-0.0239088	0.00605656	7.89e-05	7.89e-05	0.011351	0.0536826	20
GTEx_Artery_Tibial_sQTL	chr9:120844899:120844993:clu_55157:ENSG00000226752.9	9	PSMD5-AS1	123587106	rs4837796	9	123610288	T	C	0.584867	-0.00858242	0.00170852	5.08e-07	0.665512	0.0535637	1.92e-35	-0.012896	0.00276911	3.21e-06	0.000188	0.0195476	0.0151042	20
GTEx_Artery_Tibial_sQTL	chr9:125149921:125153533:clu_55298:ENSG00000119414.11	9	PPP6C	127908852	rs359582	9	127957425	T	C	0.451943	0.00790682	0.00168934	2.86e-06	-0.560612	0.0630964	6.39e-19	-0.0141039	0.00340592	3.46e-05	3.46e-05	0.00675422	0.0236273	20
GTEx_Artery_Tibial_sQTL	chr9:125208812:125213370:clu_55302:ENSG00000136933.16	9	RABEPK	127962821	rs16927927	9	127943338	C	T	0.141104	0.00903563	0.00234405	0.000115867	-0.562387	0.0839702	2.12e-11	-0.0160666	0.00480908	0.000835	0.000835	0.0475473	0.196314	20
GTEx_Artery_Tibial_sQTL	chr9:125207721:125213370:clu_55302:ENSG00000136933.16	9	RABEPK	127962821	rs113258444	9	127964259	G	A	0.135992	0.00979185	0.0023738	3.71e-05	-0.768365	0.0858302	3.49e-19	-0.0127437	0.00340161	0.000179	5.25e-06	0.00192462	0.0750459	20
GTEx_Artery_Tibial_sQTL	chr9:125207721:125220539:clu_55302:ENSG00000136933.16	9	RABEPK	127962821	rs522894	9	128299605	A	G	0.175869	0.0100984	0.00220734	4.76e-06	0.493756	0.0749396	4.44e-11	0.0204522	0.00544252	0.000171	0.000171	0.0184399	0.640696	20
GTEx_Artery_Tibial_sQTL	chr9:126421948:126481369:clu_55327:ENSG00000196814.14	9	MVB12B	129089128	rs4546753	9	129217525	C	G	0.120654	-0.00904681	0.00251185	0.000316	-0.967995	0.0910324	2.08e-26	0.00934592	0.00273971	0.000647	0.000647	0.0410171	0.411857	20
GTEx_Artery_Tibial_sQTL	chr9:129120610:129128985:clu_55553:ENSG00000119383.19	9	PPP2R4	131873229	rs3124498	9	131865493	T	C	0.261759	-0.00765165	0.0018528	3.63e-05	0.477857	0.0623739	1.84e-14	-0.0160124	0.00440477	0.000278	0.000278	0.0248496	0.0301548	20
GTEx_Brain_Amygdala_sQTL	chr11:43754121:43754873:clu_4560:ENSG00000149084.12	11	HSD17B12	43577986	rs4755741	11	43803254	A	G	0.678937	-0.0101791	0.00182833	2.59e-08	-0.913028	0.11994	2.69e-14	0.0111487	0.0024809	7e-06	7e-06	0.00233691	0.114181	17
GTEx_Brain_Amygdala_sQTL	chr12:109561517:109561780:clu_3420:ENSG00000139428.11	12	MMAB	109991542	rs7301541	12	110003672	A	G	0.176892	-0.00903915	0.00220053	4e-05	-1.19375	0.211886	1.76e-08	0.00757206	0.00228132	0.000903	0.000903	0.0496909	0.0585891	14
GTEx_Brain_Amygdala_sQTL	chr14:35659196:35664642:clu_13963:ENSG00000174373.16	14	RALGAPA1	36007558	rs34231347	14	36021362	T	G	0.145194	-0.0121154	0.00263365	4.22e-06	-1.30255	0.183203	1.16e-12	0.00930126	0.00240823	0.000112	0.000112	0.0141381	0.0623906	14
GTEx_Brain_Amygdala_sQTL	chr15:43632363:43632717:clu_12712:ENSG00000166762.16	15	CATSPER2	43920701	rs1053492	15	44061802	T	C	0.713701	-0.00879454	0.00188953	3.25e-06	-1.07634	0.14288	4.95e-14	0.00817078	0.00206356	7.51e-05	7.51e-05	0.0110016	0.528811	20
GTEx_Brain_Amygdala_sQTL	chr16:2037600:2037757:clu_10691:ENSG00000065054.13	16	SLC9A3R2	2075357	rs34165865	16	2087785	C	T	0.215746	-0.0102573	0.00211479	1.23e-06	1.40682	0.135779	3.73e-25	-0.00729114	0.0016598	1.12e-05	1.12e-05	0.00323666	0.0526206	20
GTEx_Brain_Amygdala_sQTL	chr16:28592443:28593252:clu_11261:ENSG00000197165.10	16	SULT1A2	28603264	rs743590	16	28608230	A	G	0.328221	0.00629374	0.0017372	0.000291	1.2876	0.12524	8.58e-25	0.00488796	0.00143049	0.000633	0.000633	0.0404941	0.0182999	20
GTEx_Brain_Amygdala_sQTL	chr16:28608388:28608478:clu_11263:ENSG00000196502.11	16	SULT1A1	28616903	rs62034323	16	28536473	T	C	0.355828	0.00698985	0.00170888	4.31e-05	1.29664	0.140893	3.48e-20	0.00539074	0.00144224	0.000186	0.000186	0.0193678	0.423783	20
GTEx_Brain_Amygdala_sQTL	chr16:28608603:28608708:clu_11263:ENSG00000196502.11	16	SULT1A1	28616903	rs62034323	16	28536473	T	C	0.355828	0.00698985	0.00170888	4.31e-05	-1.26571	0.137209	2.84e-20	-0.00552248	0.00147691	0.000185	0.000185	0.0193038	0.340633	20
GTEx_Brain_Amygdala_sQTL	chr16:28592443:28593252:clu_11261:ENSG00000196502.11	16	SULT1A1	28616903	rs743590	16	28608230	A	G	0.328221	0.00629374	0.0017372	0.000291	1.2876	0.12524	8.58e-25	0.00488796	0.00143049	0.000633	0.000633	0.0404941	0.0182999	20
GTEx_Brain_Amygdala_sQTL	chr16:28835399:28835549:clu_11275:ENSG00000168488.18	16	ATXN2L	28834356	rs153106	16	28526897	C	T	0.356851	0.00706647	0.00170838	3.53e-05	0.887416	0.127142	2.96e-12	0.00796298	0.00223778	0.000373	0.000373	0.0296814	0.550787	20
GTEx_Brain_Amygdala_sQTL	chr16:28835399:28835546:clu_11275:ENSG00000168488.18	16	ATXN2L	28834356	rs62037364	16	28868695	A	G	0.334356	0.00629891	0.00171625	0.000242	-1.32929	0.11363	1.3e-31	-0.00473855	0.00135315	0.000462	0.000462	0.0337149	0.0617714	20
GTEx_Brain_Amygdala_sQTL	chr16:69976732:69978077:clu_11871:ENSG00000226232.8	16	RP11-419C5.2	70010291	rs3192882	16	69975631	T	A	0.396728	0.00759948	0.00173407	1.17e-05	0.89428	0.130984	8.65e-12	0.00849788	0.00230417	0.000226	0.000226	0.0219126	0.0356048	20
GTEx_Brain_Amygdala_sQTL	chr16:70680867:70685723:clu_11920:ENSG00000132613.14	16	MTSS1L	70695107	rs11646834	16	70718976	C	T	0.505112	0.00630109	0.00168767	0.000189	-0.997473	0.136568	2.8e-13	-0.00631705	0.00190019	0.000886	0.000886	0.0491802	0.635611	20
GTEx_Brain_Amygdala_sQTL	chr17:45630158:45645901:clu_9353:ENSG00000204650.14	17	CRHR1-IT1	43697694	rs55686102	17	44202608	T	C	0.236196	-0.00905403	0.00201728	7.18e-06	0.837116	0.140101	2.3e-09	-0.0108157	0.00301392	0.000332	0.000332	0.027652	0.894969	8
GTEx_Brain_Amygdala_sQTL	chr17:45630158:45645901:clu_9353:ENSG00000120088.14	17	CRHR1	43699267	rs55686102	17	44202608	T	C	0.236196	-0.00905403	0.00201728	7.18e-06	0.837116	0.140101	2.3e-09	-0.0108157	0.00301392	0.000332	0.000332	0.027652	0.958272	13
GTEx_Brain_Amygdala_sQTL	chr17:46094701:46170855:clu_9365:ENSG00000120071.13	17	KANSL1	44107282	rs199534	17	44824213	G	T	0.217791	-0.00742875	0.00205326	0.000297	-1.29102	0.119969	5.25e-27	0.00575417	0.0016779	0.000605	0.000605	0.0394346	0.108364	17
GTEx_Brain_Amygdala_sQTL	chr17:46528859:46570759:clu_9372:ENSG00000185829.17	17	ARL17A	44594068	rs3809857	17	44848314	T	G	0.332311	0.00922136	0.00179356	2.73e-07	-1.14261	0.195883	5.44e-09	-0.00807043	0.00209242	0.000115	0.000115	0.0143358	0.527348	7
GTEx_Brain_Amygdala_sQTL	chr17:58337679:58351735:clu_9611:ENSG00000265148.5	17	BZRAP1-AS1	56402811	rs12948345	17	56427656	T	C	0.217791	0.010402	0.00215461	1.38e-06	-1.67252	0.159287	8.63e-26	-0.00621937	0.00141789	1.15e-05	1.15e-05	0.00330124	0.0319079	20
GTEx_Brain_Amygdala_sQTL	chr17:59112345:59155131:clu_9637:ENSG00000182628.12	17	SKA2	57187312	rs34430710	17	56876627	T	A	0.349693	0.010454	0.00180589	7.09e-09	0.818654	0.133374	8.36e-10	0.0127697	0.00303222	2.54e-05	2.54e-05	0.00553625	0.654227	20
GTEx_Brain_Amygdala_sQTL	chr18:36781922:36798449:clu_17841:ENSG00000134779.14	18	TPGS2	34359987	rs948636	18	34361762	C	G	0.277096	-0.00745809	0.00186684	6.47e-05	1.52407	0.127232	4.59e-33	-0.00489353	0.00129123	0.000151	0.000151	0.0170227	0.456129	20
GTEx_Brain_Amygdala_sQTL	chr18:36780188:36798449:clu_17841:ENSG00000134779.14	18	TPGS2	34359987	rs948636	18	34361762	C	G	0.277096	-0.00745809	0.00186684	6.47e-05	-0.935023	0.154757	1.52e-09	0.00797637	0.00239357	0.000861	0.000861	0.0483772	0.628095	15
GTEx_Brain_Amygdala_sQTL	chr18:36780188:36781799:clu_17841:ENSG00000134779.14	18	TPGS2	34359987	rs948636	18	34361762	C	G	0.277096	-0.00745809	0.00186684	6.47e-05	1.53306	0.11967	1.43e-37	-0.00486484	0.00127556	0.000137	0.000137	0.0160049	0.558529	20
GTEx_Brain_Amygdala_sQTL	chr18:36797050:36798449:clu_17841:ENSG00000134779.14	18	TPGS2	34359987	rs78622482	18	34431277	A	G	0.290389	-0.00723543	0.00183537	8.07e-05	-0.678193	0.106699	2.07e-10	0.0106687	0.00318453	0.000808	0.000808	0.0466221	0.713772	20
GTEx_Brain_Amygdala_sQTL	chr18:50800143:50805154:clu_17927:ENSG00000134042.12	18	MRO	48324574	rs2276186	18	48327815	A	G	0.52454	-0.00705076	0.00168628	2.9e-05	0.86773	0.126117	5.97e-12	-0.00812553	0.00227403	0.000353	0.000353	0.0286629	0.339518	13
GTEx_Brain_Amygdala_sQTL	chr18:50800143:50801349:clu_17927:ENSG00000134042.12	18	MRO	48324574	rs2847540	18	48321482	A	C	0.554192	-0.00698989	0.00168641	3.4e-05	-0.613524	0.108344	1.49e-08	0.011393	0.00340637	0.000824	0.000824	0.0472011	0.612607	11
GTEx_Brain_Amygdala_sQTL	chr2:113596203:113596381:clu_31170:ENSG00000146556.14	2	WASH2P	114341664	rs111491602	2	114424356	G	C	0.373211	0.00705462	0.00176154	6.21e-05	-1.16706	0.131397	6.57e-19	-0.00604478	0.00165572	0.000261	0.000261	0.0239431	0.17196	20
GTEx_Brain_Amygdala_sQTL	chr2:113598506:113598607:clu_31171:ENSG00000146556.14	2	WASH2P	114341664	rs111491602	2	114424356	G	C	0.373211	0.00705462	0.00176154	6.21e-05	0.835486	0.13148	2.09e-10	0.00844373	0.0024922	0.000704	0.000704	0.0431444	0.149164	19
GTEx_Brain_Amygdala_sQTL	chr2:113595829:113596068:clu_31170:ENSG00000146556.14	2	WASH2P	114341664	rs111491602	2	114424356	G	C	0.373211	0.00705462	0.00176154	6.21e-05	1.11469	0.130367	1.23e-17	0.00632877	0.00174505	0.000287	0.000287	0.0253458	0.0411774	20
GTEx_Brain_Amygdala_sQTL	chr2:219550868:219551529:clu_32207:ENSG00000123989.13	2	CHPF	220403669	rs34490902	2	220416942	C	G	0.470348	-0.00687217	0.00168803	4.68e-05	-1.17829	0.117909	1.63e-23	0.00583232	0.00154693	0.000163	0.000163	0.0178774	0.742123	16
GTEx_Brain_Amygdala_sQTL	chr2:219550868:219551529:clu_32207:ENSG00000124006.14	2	OBSL1	220415451	rs34490902	2	220416942	C	G	0.470348	-0.00687217	0.00168803	4.68e-05	-1.17829	0.117909	1.63e-23	0.00583232	0.00154693	0.000163	0.000163	0.0178774	0.742123	16
GTEx_Brain_Amygdala_sQTL	chr20:18412853:18414348:clu_19408:ENSG00000089091.16	20	DZANK1	18364011	rs6045400	20	18421988	G	A	0.798569	0.00869979	0.00209787	3.37e-05	1.57447	0.111288	1.93e-45	0.00552554	0.00138849	6.91e-05	6.91e-05	0.0104411	0.322453	20
GTEx_Brain_Amygdala_sQTL	chr20:44197739:44202961:clu_19811:ENSG00000132823.10	20	OSER1	42825136	rs6130565	20	42823326	A	G	0.155419	0.0112005	0.00244594	4.67e-06	-1.06265	0.168373	2.77e-10	-0.0105401	0.00284377	0.00021	0.00021	0.0209159	0.0223284	7
GTEx_Brain_Amygdala_sQTL	chr20:63689132:63689750:clu_20190:ENSG00000258366.7	20	RTEL1	62289163	rs2777941	20	62319604	C	A	0.799591	0.0144052	0.00197573	3.07e-13	-1.20031	0.139232	6.64e-18	-0.0120013	0.00215577	2.59e-08	2.59e-08	3.74e-05	0.37508	20
GTEx_Brain_Amygdala_sQTL	chr22:37808163:37809949:clu_18688:ENSG00000100116.16	22	GCAT	38203912	rs13058437	22	38208260	C	G	0.333333	0.00819777	0.00184408	8.77e-06	1.08749	0.13006	6.2e-17	0.00753825	0.00192048	8.67e-05	8.67e-05	0.0120389	0.111385	20
GTEx_Brain_Amygdala_sQTL	chr22:42128944:42142728:clu_18881:ENSG00000100197.20	22	CYP2D6	42522501	rs5751228	22	42544758	A	G	0.201431	-0.00822618	0.00204681	5.84e-05	1.00383	0.167377	2e-09	-0.00819479	0.00245449	0.000842	0.000842	0.0477552	0.110973	20
GTEx_Brain_Amygdala_sQTL	chr22:42128944:42142728:clu_18881:ENSG00000205702.10	22	CYP2D7P1	42536214	rs5751228	22	42544758	A	G	0.201431	-0.00822618	0.00204681	5.84e-05	1.00383	0.167377	2e-09	-0.00819479	0.00245449	0.000842	0.000842	0.0477552	0.110973	20
GTEx_Brain_Amygdala_sQTL	chr3:41236709:41238016:clu_27926:ENSG00000168036.16	3	CTNNB1	41236328	rs1880481	3	41272081	A	C	0.433538	0.00814496	0.00168746	1.39e-06	0.625152	0.10771	6.47e-09	0.0130288	0.00351071	0.000206	0.000206	0.0206712	0.369313	16
GTEx_Brain_Amygdala_sQTL	chr3:138348767:138372866:clu_29169:ENSG00000158186.12	3	MRAS	138066539	rs6766859	3	138055136	T	C	0.638037	-0.0109276	0.00174626	3.91e-10	0.76479	0.117793	8.43e-11	-0.0142883	0.00317121	6.62e-06	6.62e-06	0.00225467	0.0769152	20
GTEx_Brain_Amygdala_sQTL	chr3:138349032:138372866:clu_29169:ENSG00000158186.12	3	MRAS	138066539	rs4678412	3	138077052	G	T	0.663599	-0.00990092	0.00177253	2.33e-08	-0.860665	0.119553	6.06e-13	0.0115038	0.00260672	1.02e-05	1.02e-05	0.00303622	0.0154334	20
GTEx_Brain_Amygdala_sQTL	chr4:48885565:48894006:clu_26579:ENSG00000145247.11	4	OCIAD2	48887036	rs62310934	4	48880627	G	C	0.419223	-0.00810214	0.00173662	3.08e-06	-0.725127	0.115444	3.36e-10	0.0111734	0.00298329	0.00018	0.00018	0.0190182	0.516082	20
GTEx_Brain_Amygdala_sQTL	chr5:88282866:88287436:clu_25122:ENSG00000247828.7	5	TMEM161B-AS1	87564712	rs78909929	5	87639971	G	A	0.254601	0.0106293	0.0019383	4.16e-08	-1.20143	0.149414	8.92e-16	-0.00884721	0.0019528	5.88e-06	5.88e-06	0.00208149	0.0168912	19
GTEx_Brain_Amygdala_sQTL	chr5:88270585:88436273:clu_25121:ENSG00000247828.7	5	TMEM161B-AS1	87564712	rs3733809	5	87705929	C	A	0.242331	0.0106985	0.00194663	3.89e-08	-0.819672	0.13504	1.28e-09	-0.0130522	0.00320375	4.62e-05	4.62e-05	0.00810024	0.0162179	16
GTEx_Brain_Amygdala_sQTL	chr6:34757551:34762595:clu_23204:ENSG00000124562.9	6	SNRPC	34725183	rs9462030	6	34831280	T	C	0.336401	0.00695403	0.00180058	0.000112	-1.02155	0.112061	7.79e-20	-0.00680733	0.00191425	0.000376	0.000376	0.0298254	0.0189662	20
GTEx_Brain_Amygdala_sQTL	chr6:34757954:34762595:clu_23204:ENSG00000124562.9	6	SNRPC	34725183	rs2814952	6	34697379	T	C	0.337423	0.00699413	0.00180308	0.000105	0.991209	0.127799	8.76e-15	0.00705616	0.00203389	0.000522	0.000522	0.03621	0.0818644	20
GTEx_Brain_Amygdala_sQTL	chr8:101719648:101915809:clu_39066:ENSG00000104490.17	8	NCALD	102698771	rs2155938	8	102847262	C	G	0.234151	-0.00838583	0.0019756	2.19e-05	-1.18897	0.141429	4.21e-17	0.00705302	0.0018614	0.000151	0.000151	0.0170514	0.229097	17
GTEx_Brain_Amygdala_sQTL	chr9:34329599:34336229:clu_36693:ENSG00000164978.17	9	NUDT2	34329504	rs62560889	9	34171499	A	G	0.206544	0.0102065	0.00220062	3.52e-06	0.792058	0.136225	6.09e-09	0.012886	0.00355402	0.000288	0.000288	0.0254075	0.248011	20
GTEx_Brain_Amygdala_sQTL	chr9:126421948:126455209:clu_37550:ENSG00000196814.14	9	MVB12B	129089128	rs2417021	9	129239477	C	T	0.894683	0.00947049	0.00263682	0.000329	-1.29223	0.139774	2.35e-20	-0.0073288	0.00218909	0.000814	0.000814	0.0468605	0.068788	20
GTEx_Brain_Amygdala_sQTL	chr9:126421948:126481369:clu_37550:ENSG00000196814.14	9	MVB12B	129089128	rs2417021	9	129239477	C	T	0.894683	0.00947049	0.00263682	0.000329	1.35804	0.145751	1.19e-20	0.00697365	0.00208089	0.000804	0.000804	0.0465116	0.0623596	20
GTEx_Brain_Anterior_cingulate_cortex_BA24_sQTL	chr1:1739704:1745724:clu_35301:ENSG00000215790.6	1	SLC35E2	1656277	rs2076327	1	1686962	T	C	0.492843	0.00806415	0.00168702	1.75e-06	0.79768	0.120498	3.6e-11	0.0101095	0.00260865	0.000106	0.000106	0.0136658	0.208601	20
GTEx_Brain_Anterior_cingulate_cortex_BA24_sQTL	chr1:45385960:45421725:clu_36621:ENSG00000070759.16	1	TESK2	45809555	rs17395553	1	45864761	T	C	0.241309	-0.0079157	0.00194231	4.59e-05	-0.971928	0.157329	6.51e-10	0.00814433	0.00239409	0.000669	0.000669	0.041868	0.332853	14
GTEx_Brain_Anterior_cingulate_cortex_BA24_sQTL	chr11:17330297:17330902:clu_4762:ENSG00000070081.15	11	NUCB2	17229700	rs1002227	11	17405347	A	C	0.304703	-0.00947619	0.00184443	2.78e-07	-0.712458	0.125668	1.43e-08	0.0133007	0.00349371	0.000141	0.000141	0.0162886	0.0855014	6
GTEx_Brain_Anterior_cingulate_cortex_BA24_sQTL	chr11:117195915:117203002:clu_6381:ENSG00000149591.16	11	TAGLN	117070037	rs1242127	11	117076564	G	A	0.205521	0.00915442	0.00201679	5.65e-06	0.871798	0.116194	6.24e-14	0.0105006	0.00270377	0.000103	0.000103	0.0133637	0.105756	20
GTEx_Brain_Anterior_cingulate_cortex_BA24_sQTL	chr12:109561517:109561780:clu_3690:ENSG00000139428.11	12	MMAB	109991542	rs12579997	12	110046112	C	G	0.165644	-0.0104304	0.0022451	3.39e-06	-1.27725	0.178361	8.01e-13	0.00816633	0.00209528	9.72e-05	9.72e-05	0.0128991	0.0213656	20
GTEx_Brain_Anterior_cingulate_cortex_BA24_sQTL	chr12:109561104:109561243:clu_3690:ENSG00000139428.11	12	MMAB	109991542	rs61940468	12	110000394	T	C	0.190184	-0.0101141	0.00211427	1.72e-06	1.82235	0.12905	2.81e-45	-0.00555003	0.00122495	5.88e-06	5.88e-06	0.00208008	0.016055	20
GTEx_Brain_Anterior_cingulate_cortex_BA24_sQTL	chr16:2037600:2037757:clu_11473:ENSG00000065054.13	16	SLC9A3R2	2075357	rs34165865	16	2087785	C	T	0.215746	-0.0102573	0.00211479	1.23e-06	1.45829	0.118728	1.12e-34	-0.0070338	0.00155916	6.44e-06	6.44e-06	0.00221487	0.087117	20
GTEx_Brain_Anterior_cingulate_cortex_BA24_sQTL	chr16:28607077:28608291:clu_12099:ENSG00000197165.10	16	SULT1A2	28603264	rs743590	16	28608230	A	G	0.328221	0.00629374	0.0017372	0.000291	-0.883538	0.102414	6.29e-18	-0.00712334	0.00213252	0.000837	0.000837	0.0475975	0.0283939	20
GTEx_Brain_Anterior_cingulate_cortex_BA24_sQTL	chr16:28592481:28593252:clu_12099:ENSG00000197165.10	16	SULT1A2	28603264	rs743590	16	28608230	A	G	0.328221	0.00629374	0.0017372	0.000291	0.987617	0.10918	1.49e-19	0.00637265	0.00189481	0.00077	0.00077	0.0454226	0.0375342	20
GTEx_Brain_Anterior_cingulate_cortex_BA24_sQTL	chr16:28592443:28593252:clu_12099:ENSG00000197165.10	16	SULT1A2	28603264	rs151174	16	28508069	T	C	0.348671	0.00660034	0.00171341	0.000117	1.26105	0.111994	2.07e-29	0.005234	0.00143603	0.000268	0.000268	0.0242944	0.0232896	20
GTEx_Brain_Anterior_cingulate_cortex_BA24_sQTL	chr16:28592481:28593252:clu_12099:ENSG00000196502.11	16	SULT1A1	28616903	rs743590	16	28608230	A	G	0.328221	0.00629374	0.0017372	0.000291	0.987617	0.10918	1.49e-19	0.00637265	0.00189481	0.00077	0.00077	0.0454226	0.0375342	20
GTEx_Brain_Anterior_cingulate_cortex_BA24_sQTL	chr16:28592443:28593252:clu_12099:ENSG00000196502.11	16	SULT1A1	28616903	rs151174	16	28508069	T	C	0.348671	0.00660034	0.00171341	0.000117	1.26105	0.111994	2.07e-29	0.005234	0.00143603	0.000268	0.000268	0.0242944	0.0232896	20
GTEx_Brain_Anterior_cingulate_cortex_BA24_sQTL	chr16:28607077:28608291:clu_12099:ENSG00000196502.11	16	SULT1A1	28616903	rs743590	16	28608230	A	G	0.328221	0.00629374	0.0017372	0.000291	-0.883538	0.102414	6.29e-18	-0.00712334	0.00213252	0.000837	0.000837	0.0475975	0.0283939	20
GTEx_Brain_Anterior_cingulate_cortex_BA24_sQTL	chr16:28608388:28608478:clu_12101:ENSG00000196502.11	16	SULT1A1	28616903	rs151174	16	28508069	T	C	0.348671	0.00660034	0.00171341	0.000117	1.42101	0.127143	5.32e-29	0.00464482	0.00127538	0.000271	0.000271	0.0244458	0.0247289	20
GTEx_Brain_Anterior_cingulate_cortex_BA24_sQTL	chr16:28608603:28608708:clu_12101:ENSG00000196502.11	16	SULT1A1	28616903	rs151174	16	28508069	T	C	0.348671	0.00660034	0.00171341	0.000117	-1.42215	0.124763	4.24e-30	-0.0046411	0.00127174	0.000263	0.000263	0.024029	0.023541	20
GTEx_Brain_Anterior_cingulate_cortex_BA24_sQTL	chr16:28715434:28723164:clu_12107:ENSG00000184110.14	16	EIF3C	28699879	rs40834	16	28510393	T	C	0.40184	0.00689788	0.0016909	4.51e-05	0.67295	0.111521	1.6e-09	0.0102502	0.00303298	0.000726	0.000726	0.0439104	0.493969	20
GTEx_Brain_Anterior_cingulate_cortex_BA24_sQTL	chr16:28721032:28723164:clu_12107:ENSG00000184110.14	16	EIF3C	28699879	rs40834	16	28510393	T	C	0.40184	0.00689788	0.0016909	4.51e-05	-0.684006	0.111261	7.86e-10	-0.0100845	0.00296679	0.000676	0.000676	0.0421083	0.549046	20
GTEx_Brain_Anterior_cingulate_cortex_BA24_sQTL	chr16:28835399:28835546:clu_12114:ENSG00000168488.18	16	ATXN2L	28834356	rs8061590	16	28895130	G	A	0.334356	0.00628765	0.00171968	0.000256	-1.35735	0.100135	7.38e-42	-0.0046323	0.00131222	0.000415	0.000415	0.0316128	0.0941043	20
GTEx_Brain_Anterior_cingulate_cortex_BA24_sQTL	chr16:28835399:28835549:clu_12114:ENSG00000168488.18	16	ATXN2L	28834356	rs8061590	16	28895130	G	A	0.334356	0.00628765	0.00171968	0.000256	1.31193	0.101442	2.94e-38	0.00479268	0.00136218	0.000434	0.000434	0.032471	0.118823	20
GTEx_Brain_Anterior_cingulate_cortex_BA24_sQTL	chr16:69978003:69978077:clu_12765:ENSG00000226232.8	16	RP11-419C5.2	70010291	rs3192882	16	69975631	T	A	0.396728	0.00759948	0.00173407	1.17e-05	-0.872297	0.125984	4.39e-12	-0.00871204	0.00235268	0.000213	0.000213	0.0211048	0.111425	20
GTEx_Brain_Anterior_cingulate_cortex_BA24_sQTL	chr16:69976732:69978077:clu_12765:ENSG00000226232.8	16	RP11-419C5.2	70010291	rs4985487	16	70109850	G	T	0.40593	0.00737435	0.00173236	2.07e-05	1.05773	0.123427	1.04e-17	0.00697186	0.00182874	0.000138	0.000138	0.0160678	0.139375	20
GTEx_Brain_Anterior_cingulate_cortex_BA24_sQTL	chr16:69976732:69976811:clu_12765:ENSG00000226232.8	16	RP11-419C5.2	70010291	rs56036503	16	70391374	G	A	0.400818	0.00707535	0.00172943	4.29e-05	-0.590154	0.0923626	1.66e-10	-0.011989	0.00347971	0.00057	0.00057	0.0380953	0.139206	20
GTEx_Brain_Anterior_cingulate_cortex_BA24_sQTL	chr16:70680055:70680794:clu_12816:ENSG00000132613.14	16	MTSS1L	70695107	rs4985557	16	70704974	C	T	0.49591	0.00649702	0.00168644	0.000117	-0.878478	0.123375	1.08e-12	-0.00739577	0.00218271	0.000703	0.000703	0.0431161	0.340844	20
GTEx_Brain_Anterior_cingulate_cortex_BA24_sQTL	chr16:70680055:70680603:clu_12816:ENSG00000132613.14	16	MTSS1L	70695107	rs4985557	16	70704974	C	T	0.49591	0.00649702	0.00168644	0.000117	0.789473	0.117058	1.54e-11	0.00822957	0.00246011	0.000822	0.000822	0.0471391	0.249848	20
GTEx_Brain_Anterior_cingulate_cortex_BA24_sQTL	chr17:45034999:45051553:clu_10025:ENSG00000172992.11	17	DCAKD	43100708	rs8071429	17	43128906	A	T	0.57771	-0.0142053	0.0017465	4.17e-16	0.857542	0.121953	2.04e-12	-0.0165651	0.00311408	1.04e-07	1.04e-07	0.000109	0.0107153	16
GTEx_Brain_Anterior_cingulate_cortex_BA24_sQTL	chr17:45239241:45240946:clu_10043:ENSG00000233175.2	17	CTD-2020K17.3	43315395	rs1023995	17	43316520	C	T	0.696319	-0.00945467	0.00188369	5.19e-07	-0.767235	0.136158	1.75e-08	0.012323	0.00328793	0.000178	0.000178	0.0189	0.724618	12
GTEx_Brain_Anterior_cingulate_cortex_BA24_sQTL	chr17:45240604:45241111:clu_10043:ENSG00000233175.2	17	CTD-2020K17.3	43315395	rs1023995	17	43316520	C	T	0.696319	-0.00945467	0.00188369	5.19e-07	0.88998	0.147836	1.74e-09	-0.0106235	0.00275571	0.000116	0.000116	0.0144066	0.295274	16
GTEx_Brain_Anterior_cingulate_cortex_BA24_sQTL	chr17:45630158:45636283:clu_10067:ENSG00000204650.14	17	CRHR1-IT1	43697694	rs16940677	17	43911898	T	C	0.235174	-0.00923571	0.00201889	4.77e-06	-0.958562	0.129288	1.22e-13	0.00963496	0.00247482	9.89e-05	9.89e-05	0.013048	0.944226	8
GTEx_Brain_Anterior_cingulate_cortex_BA24_sQTL	chr17:45630158:45645901:clu_10067:ENSG00000204650.14	17	CRHR1-IT1	43697694	rs62057151	17	43903842	T	C	0.241309	-0.00979379	0.00199661	9.33e-07	0.915816	0.132475	4.74e-12	-0.0106941	0.0026732	6.32e-05	6.32e-05	0.00985517	0.823982	6
GTEx_Brain_Anterior_cingulate_cortex_BA24_sQTL	chr17:45987095:45991460:clu_10074:ENSG00000186868.15	17	MAPT	43971748	rs112155389	17	43758078	A	G	0.235174	-0.00922095	0.00201811	4.9e-06	-0.538925	0.0915869	4e-09	0.0171099	0.00474105	0.000308	0.000308	0.0263913	0.899156	16
GTEx_Brain_Anterior_cingulate_cortex_BA24_sQTL	chr17:45990075:45991460:clu_10074:ENSG00000186868.15	17	MAPT	43971748	rs4327090	17	43902541	G	A	0.200409	-0.00879436	0.00211978	3.34e-05	0.538155	0.0958839	1.99e-08	-0.0163417	0.00489827	0.000849	0.000849	0.0479867	0.808987	12
GTEx_Brain_Anterior_cingulate_cortex_BA24_sQTL	chr17:46094701:46170855:clu_10078:ENSG00000120071.13	17	KANSL1	44107282	rs199534	17	44824213	G	T	0.217791	-0.00742875	0.00205326	0.000297	-1.43949	0.114838	4.8e-36	0.00516068	0.00148461	0.000509	0.000509	0.0356979	0.0924536	18
GTEx_Brain_Anterior_cingulate_cortex_BA24_sQTL	chr17:46528859:46570759:clu_10084:ENSG00000185829.17	17	ARL17A	44594068	rs17698176	17	44819595	G	T	0.228016	0.0128561	0.00200862	1.55e-10	-1.02062	0.178924	1.17e-08	-0.0125964	0.00295798	2.06e-05	2.06e-05	0.00481977	0.755917	4
GTEx_Brain_Anterior_cingulate_cortex_BA24_sQTL	chr17:58337679:58351735:clu_10345:ENSG00000265148.5	17	BZRAP1-AS1	56402811	rs12948345	17	56427656	T	C	0.217791	0.010402	0.00215461	1.38e-06	-1.69593	0.122327	1.05e-43	-0.00613352	0.00134528	5.13e-06	5.13e-06	0.00189519	0.0334048	20
GTEx_Brain_Anterior_cingulate_cortex_BA24_sQTL	chr17:59112345:59155131:clu_10373:ENSG00000182628.12	17	SKA2	57187312	rs12150181	17	57227498	C	G	0.341513	0.00967119	0.00180646	8.62e-08	0.606419	0.108658	2.39e-08	0.015948	0.00412791	0.000112	0.000112	0.0140944	0.314663	20
GTEx_Brain_Anterior_cingulate_cortex_BA24_sQTL	chr17:78797879:78798400:clu_10920:ENSG00000055483.19	17	USP36	76783463	rs1044486	17	76792179	A	G	0.52045	-0.0109568	0.00168923	8.8e-11	-0.659737	0.114551	8.44e-09	0.0166078	0.00385633	1.66e-05	1.66e-05	0.00419693	0.659502	13
GTEx_Brain_Anterior_cingulate_cortex_BA24_sQTL	chr17:78787658:78796317:clu_10920:ENSG00000055483.19	17	USP36	76783463	rs1044486	17	76792179	A	G	0.52045	-0.0109568	0.00168923	8.8e-11	0.865195	0.105606	2.55e-16	-0.0126639	0.00249025	3.67e-07	3.67e-07	0.000279	0.0696384	20
GTEx_Brain_Anterior_cingulate_cortex_BA24_sQTL	chr18:36781922:36798449:clu_19170:ENSG00000134779.14	18	TPGS2	34359987	rs948636	18	34361762	C	G	0.277096	-0.00745809	0.00186684	6.47e-05	1.5678	0.104009	2.41e-51	-0.00475704	0.00123185	0.000113	0.000113	0.0141607	0.729439	20
GTEx_Brain_Anterior_cingulate_cortex_BA24_sQTL	chr18:36780188:36798449:clu_19170:ENSG00000134779.14	18	TPGS2	34359987	rs948636	18	34361762	C	G	0.277096	-0.00745809	0.00186684	6.47e-05	-1.15517	0.132522	2.86e-18	0.00645627	0.00177772	0.000281	0.000281	0.0250493	0.862316	20
GTEx_Brain_Anterior_cingulate_cortex_BA24_sQTL	chr18:36780188:36781799:clu_19170:ENSG00000134779.14	18	TPGS2	34359987	rs948636	18	34361762	C	G	0.277096	-0.00745809	0.00186684	6.47e-05	1.49305	0.0976287	8.49e-53	-0.0049952	0.00129231	0.000111	0.000111	0.0140182	0.785813	20
GTEx_Brain_Anterior_cingulate_cortex_BA24_sQTL	chr18:50800143:50801349:clu_19262:ENSG00000134042.12	18	MRO	48324574	rs2847540	18	48321482	A	C	0.554192	-0.00698989	0.00168641	3.4e-05	-0.676649	0.107722	3.35e-10	0.0103302	0.00298598	0.000541	0.000541	0.0369602	0.13074	12
GTEx_Brain_Anterior_cingulate_cortex_BA24_sQTL	chr2:27492478:27493389:clu_32553:ENSG00000115226.9	2	FNDC4	27714750	rs898031	2	28203294	T	C	0.289366	-0.00711144	0.00179767	7.62e-05	0.494419	0.0733525	1.58e-11	-0.0143834	0.00421588	0.000646	0.000646	0.0409757	0.304139	20
GTEx_Brain_Anterior_cingulate_cortex_BA24_sQTL	chr2:86131106:86132318:clu_33294:ENSG00000132300.18	2	PTCD3	86333305	rs1025104	2	86350664	G	A	0.839468	-0.00967652	0.00229053	2.39e-05	0.918686	0.154529	2.76e-09	-0.010533	0.00305865	0.000574	0.000574	0.0382307	0.142384	20
GTEx_Brain_Anterior_cingulate_cortex_BA24_sQTL	chr2:113238212:113259264:clu_33666:ENSG00000189223.14	2	AC016683.6	113969099	rs13426809	2	113717524	A	G	0.0807771	0.0128792	0.00301875	1.99e-05	0.923961	0.169039	4.6e-08	0.0139391	0.00414461	0.000771	0.000771	0.045425	0.244398	11
GTEx_Brain_Anterior_cingulate_cortex_BA24_sQTL	chr2:113595829:113596068:clu_33675:ENSG00000146556.14	2	WASH2P	114341664	rs11682527	2	114425685	T	G	0.371166	0.00693085	0.00175873	8.12e-05	1.14385	0.112526	2.83e-24	0.00605923	0.00164905	0.000238	0.000238	0.022637	0.093827	20
GTEx_Brain_Anterior_cingulate_cortex_BA24_sQTL	chr2:113598506:113598607:clu_33677:ENSG00000146556.14	2	WASH2P	114341664	rs111491602	2	114424356	G	C	0.373211	0.00705462	0.00176154	6.21e-05	0.873035	0.11453	2.48e-14	0.00808057	0.00227924	0.000392	0.000392	0.0305412	0.0414829	20
GTEx_Brain_Anterior_cingulate_cortex_BA24_sQTL	chr2:113598466:113598607:clu_33677:ENSG00000146556.14	2	WASH2P	114341664	rs111491602	2	114424356	G	C	0.373211	0.00705462	0.00176154	6.21e-05	-0.859192	0.117795	3.01e-13	-0.00821076	0.00233894	0.000447	0.000447	0.0330751	0.0344215	20
GTEx_Brain_Anterior_cingulate_cortex_BA24_sQTL	chr2:113596203:113596381:clu_33675:ENSG00000146556.14	2	WASH2P	114341664	rs111491602	2	114424356	G	C	0.373211	0.00705462	0.00176154	6.21e-05	-1.25035	0.112106	6.9e-29	-0.00564211	0.00149691	0.000164	0.000164	0.0179215	0.138624	20
GTEx_Brain_Anterior_cingulate_cortex_BA24_sQTL	chr2:171729853:171744049:clu_34176:ENSG00000077380.15	2	DYNC1I2	172543919	rs6721680	2	172543913	T	G	0.721881	0.0106452	0.00187478	1.36e-08	0.845861	0.102559	1.62e-16	0.012585	0.00269089	2.91e-06	2.91e-06	0.00127353	0.183619	19
GTEx_Brain_Anterior_cingulate_cortex_BA24_sQTL	chr2:190656153:190659158:clu_34385:ENSG00000138386.16	2	NAB1	191511472	rs11900804	2	191533767	C	T	0.448875	-0.00798115	0.00169402	2.46e-06	0.649387	0.118246	3.98e-08	-0.0122903	0.00343705	0.000349	0.000349	0.0284908	0.103291	20
GTEx_Brain_Anterior_cingulate_cortex_BA24_sQTL	chr2:219550868:219551529:clu_34793:ENSG00000123989.13	2	CHPF	220403669	rs13023533	2	220414019	C	T	0.4591	-0.00638422	0.00168926	0.000157	-1.20861	0.133253	1.19e-19	0.00528228	0.00151417	0.000486	0.000486	0.0347312	0.715376	18
GTEx_Brain_Anterior_cingulate_cortex_BA24_sQTL	chr2:219550868:219551529:clu_34793:ENSG00000124006.14	2	OBSL1	220415451	rs13023533	2	220414019	C	T	0.4591	-0.00638422	0.00168926	0.000157	-1.20861	0.133253	1.19e-19	0.00528228	0.00151417	0.000486	0.000486	0.0347312	0.715376	18
GTEx_Brain_Anterior_cingulate_cortex_BA24_sQTL	chr20:18412853:18414348:clu_20865:ENSG00000089091.16	20	DZANK1	18364011	rs1543455	20	18402818	G	A	0.799591	0.00843248	0.00208959	5.45e-05	1.6653	0.10023	5.44e-62	0.00506364	0.00129127	8.8e-05	8.8e-05	0.0121561	0.236742	20
GTEx_Brain_Anterior_cingulate_cortex_BA24_sQTL	chr20:44197739:44202961:clu_21295:ENSG00000132823.10	20	OSER1	42825136	rs6130565	20	42823326	A	G	0.155419	0.0112005	0.00244594	4.67e-06	-1.02085	0.161256	2.44e-10	-0.0109717	0.0029571	0.000207	0.000207	0.0207137	0.0548531	9
GTEx_Brain_Anterior_cingulate_cortex_BA24_sQTL	chr20:63689132:63689750:clu_21705:ENSG00000258366.7	20	RTEL1	62289163	rs2738758	20	62349625	G	C	0.198364	-0.0142461	0.00194192	2.2e-13	1.22835	0.12315	1.97e-23	-0.0115978	0.00196247	3.43e-09	3.43e-09	7.68e-06	0.0338757	20
GTEx_Brain_Anterior_cingulate_cortex_BA24_sQTL	chr22:19961289:19962527:clu_19566:ENSG00000093010.13	22	COMT	19929130	rs6269	22	19949952	G	A	0.413088	-0.00693142	0.00171864	5.51e-05	-0.754447	0.0989791	2.49e-14	0.00918742	0.00257725	0.000364	0.000364	0.0292415	0.0395754	20
GTEx_Brain_Anterior_cingulate_cortex_BA24_sQTL	chr22:19961289:19962233:clu_19566:ENSG00000093010.13	22	COMT	19929130	rs6269	22	19949952	G	A	0.413088	-0.00693142	0.00171864	5.51e-05	0.692308	0.101095	7.48e-12	-0.010012	0.00288101	0.00051	0.00051	0.0357708	0.0448671	20
GTEx_Brain_Anterior_cingulate_cortex_BA24_sQTL	chr22:37808163:37809949:clu_20104:ENSG00000100116.16	22	GCAT	38203912	rs13058437	22	38208260	C	G	0.333333	0.00819777	0.00184408	8.77e-06	1.27946	0.121925	9.22e-26	0.00640721	0.00156529	4.25e-05	4.25e-05	0.00768288	0.0617548	20
GTEx_Brain_Anterior_cingulate_cortex_BA24_sQTL	chr22:37808163:37810027:clu_20104:ENSG00000100116.16	22	GCAT	38203912	rs13058437	22	38208260	C	G	0.333333	0.00819777	0.00184408	8.77e-06	-1.07018	0.138878	1.3e-14	-0.00766018	0.00198932	0.000118	0.000118	0.0145562	0.0925425	20
GTEx_Brain_Anterior_cingulate_cortex_BA24_sQTL	chr22:42128944:42142728:clu_20304:ENSG00000100197.20	22	CYP2D6	42522501	rs2284087	22	42485671	C	T	0.5409	-0.007594	0.00169328	7.3e-06	1.0304	0.141114	2.84e-13	-0.00736995	0.00192854	0.000132629	0.000132629	0.0156879	0.144472	20
GTEx_Brain_Anterior_cingulate_cortex_BA24_sQTL	chr22:42128944:42142728:clu_20304:ENSG00000205702.10	22	CYP2D7P1	42536214	rs2284087	22	42485671	C	T	0.5409	-0.007594	0.00169328	7.3e-06	1.0304	0.141114	2.84e-13	-0.00736995	0.00192854	0.000132629	0.000132629	0.0156879	0.144472	20
GTEx_Brain_Anterior_cingulate_cortex_BA24_sQTL	chr3:138349032:138372866:clu_31490:ENSG00000158186.12	3	MRAS	138066539	rs2054468	3	138057903	T	C	0.663599	-0.00984053	0.00177299	2.85e-08	-0.82211	0.103075	1.51e-15	0.0119698	0.00262743	5.22e-06	5.22e-06	0.00191904	0.111841	20
GTEx_Brain_Anterior_cingulate_cortex_BA24_sQTL	chr3:138348767:138372866:clu_31490:ENSG00000158186.12	3	MRAS	138066539	rs3773759	3	138071761	C	T	0.662577	-0.00989547	0.00177284	2.38e-08	0.866624	0.112649	1.44e-14	-0.0114184	0.00252741	6.25e-06	6.25e-06	0.00216634	0.086372	20
GTEx_Brain_Anterior_cingulate_cortex_BA24_sQTL	chr4:2984608:2988727:clu_28248:ENSG00000125388.19	4	GRK4	2965335	rs16843629	4	2946481	G	A	0.327198	-0.00842347	0.00183116	4.22e-06	0.816904	0.136408	2.12e-09	-0.0103115	0.00282655	0.000264	0.000264	0.0241053	0.647841	16
GTEx_Brain_Anterior_cingulate_cortex_BA24_sQTL	chr4:48885565:48894006:clu_28627:ENSG00000145247.11	4	OCIAD2	48887036	rs73246049	4	48930906	T	C	0.372188	-0.00813167	0.00176702	4.19e-06	-0.616341	0.100401	8.32e-10	0.0131935	0.00358309	0.000231	0.000231	0.022209	0.74417	20
GTEx_Brain_Anterior_cingulate_cortex_BA24_sQTL	chr5:88282866:88287436:clu_27020:ENSG00000247828.7	5	TMEM161B-AS1	87564712	rs6452782	5	87672704	G	A	0.253579	0.0102824	0.00193933	1.15e-07	-1.01492	0.135562	7.06e-14	-0.0101312	0.00234146	1.51e-05	1.51e-05	0.00394768	0.0132951	15
GTEx_Brain_Anterior_cingulate_cortex_BA24_sQTL	chr5:88287622:88291384:clu_27021:ENSG00000247828.7	5	TMEM161B-AS1	87564712	rs780401	5	87540210	C	T	0.738241	-0.0128758	0.0019106	1.59e-11	0.921762	0.146401	3.05e-10	-0.0139686	0.00303621	4.21e-06	4.21e-06	0.00165069	0.0125793	11
GTEx_Brain_Anterior_cingulate_cortex_BA24_sQTL	chr6:34757551:34757912:clu_24939:ENSG00000124562.9	6	SNRPC	34725183	rs9462030	6	34831280	T	C	0.336401	0.00695403	0.00180058	0.000112	0.75201	0.115874	8.59e-11	0.00924726	0.00278626	0.000904	0.000904	0.0497148	0.0459067	15
GTEx_Brain_Anterior_cingulate_cortex_BA24_sQTL	chr6:34757551:34762595:clu_24939:ENSG00000124562.9	6	SNRPC	34725183	rs9296128	6	34745682	A	G	0.329243	0.00695775	0.00182323	0.000136	-1.04486	0.0948248	3.1e-28	-0.00665903	0.00184664	0.000311	0.000311	0.0265641	0.0147567	20
GTEx_Brain_Anterior_cingulate_cortex_BA24_sQTL	chr7:75412932:75414885:clu_23095:ENSG00000178809.11	7	TRIM73	75024337	rs794373	7	75148813	C	T	0.444785	-0.00793918	0.00170958	3.42e-06	0.973601	0.138326	1.94e-12	-0.00815445	0.0021037	0.000106	0.000106	0.0136318	0.16029	3
GTEx_Brain_Anterior_cingulate_cortex_BA24_sQTL	chr7:75412932:75414885:clu_23095:ENSG00000223705.9	7	NSUN5P1	75039605	rs794373	7	75148813	C	T	0.444785	-0.00793918	0.00170958	3.42e-06	0.973601	0.138326	1.94e-12	-0.00815445	0.0021037	0.000106	0.000106	0.0136318	0.16029	3
GTEx_Brain_Anterior_cingulate_cortex_BA24_sQTL	chr8:101719648:101915809:clu_42170:ENSG00000104490.17	8	NCALD	102698771	rs508386	8	102899450	C	T	0.252556	-0.00926499	0.00193667	1.72e-06	-1.3675	0.12307	1.1e-28	0.00677513	0.00154189	1.11e-05	1.11e-05	0.00322464	0.160255	20
GTEx_Brain_Anterior_cingulate_cortex_BA24_sQTL	chr8:101719648:101887141:clu_42170:ENSG00000104490.17	8	NCALD	102698771	rs508386	8	102899450	C	T	0.252556	-0.00926499	0.00193667	1.72e-06	1.42731	0.0995844	1.37e-46	-0.00649122	0.00143045	5.68e-06	5.68e-06	0.00203228	0.285778	19
GTEx_Brain_Anterior_cingulate_cortex_BA24_sQTL	chr8:140668424:140674298:clu_42398:ENSG00000169398.19	8	PTK2	141667999	rs13266066	8	141700117	T	C	0.515337	-0.00976494	0.00168715	7.13e-09	0.403663	0.0698111	7.37e-09	-0.0241908	0.00591372	4.3e-05	4.3e-05	0.00774858	0.312729	20
GTEx_Brain_Anterior_cingulate_cortex_BA24_sQTL	chr9:125207721:125213370:clu_40531:ENSG00000136933.16	9	RABEPK	127962821	rs113258444	9	127964259	G	A	0.135992	0.00979185	0.0023738	3.71e-05	-0.917154	0.147462	4.98e-10	-0.0106763	0.00310572	0.000587	0.000587	0.0387257	0.0320912	19
GTEx_Brain_Anterior_cingulate_cortex_BA24_sQTL	chr9:126421948:126455209:clu_40546:ENSG00000196814.14	9	MVB12B	129089128	rs4546753	9	129217525	C	G	0.120654	-0.00904681	0.00251185	0.000316	1.44141	0.153063	4.64e-21	-0.00627636	0.00186574	0.000768	0.000768	0.0453467	0.266996	20
GTEx_Brain_Caudate_basal_ganglia_sQTL	chr11:43754121:43798320:clu_5604:ENSG00000149084.12	11	HSD17B12	43577986	rs1878765	11	43794592	C	T	0.677914	-0.0100908	0.00182907	3.45e-08	0.741114	0.109109	1.1e-11	-0.0136157	0.00317949	1.85e-05	1.85e-05	0.00450163	0.0689214	15
GTEx_Brain_Caudate_basal_ganglia_sQTL	chr11:43754121:43754873:clu_5604:ENSG00000149084.12	11	HSD17B12	43577986	rs7131110	11	43846850	C	T	0.678937	-0.0101491	0.0018268	2.77e-08	-0.812179	0.0896985	1.37e-19	0.0124962	0.00263891	2.19e-06	2.19e-06	0.00103526	0.0258176	20
GTEx_Brain_Caudate_basal_ganglia_sQTL	chr12:109561852:109565119:clu_4220:ENSG00000139428.11	12	MMAB	109991542	rs79273561	12	109860494	C	A	0.0817996	0.0150742	0.00308267	1.01e-06	-1.11143	0.1775	3.81e-10	-0.0135629	0.00351918	0.000116	0.000116	0.0144397	0.115224	16
GTEx_Brain_Caudate_basal_ganglia_sQTL	chr12:109561517:109561780:clu_4219:ENSG00000139428.11	12	MMAB	109991542	rs11611484	12	110027593	T	C	0.176892	-0.00894165	0.00219956	4.8e-05	-1.00868	0.158782	2.12e-10	0.00886471	0.0025889	0.000617	0.000617	0.0398895	0.0394763	20
GTEx_Brain_Caudate_basal_ganglia_sQTL	chr14:73065093:73071627:clu_17511:ENSG00000119707.13	14	RBM25	73525144	rs362416	14	73582434	A	G	0.112474	0.017251	0.00295773	5.46e-09	0.887367	0.160904	3.49e-08	0.0194407	0.00485144	6.14e-05	6.14e-05	0.00967277	0.124558	20
GTEx_Brain_Caudate_basal_ganglia_sQTL	chr15:43632363:43632717:clu_15506:ENSG00000166762.16	15	CATSPER2	43920701	rs2955969	15	44114527	A	G	0.717791	-0.00840429	0.00189455	9.16e-06	-1.07404	0.108969	6.43e-23	0.00782493	0.00193437	5.23e-05	5.23e-05	0.00874117	0.605979	20
GTEx_Brain_Caudate_basal_ganglia_sQTL	chr15:77056255:77083847:clu_16202:ENSG00000140391.14	15	TSPAN3	77336359	rs1317320	15	77830090	A	G	0.398773	0.00636961	0.00173331	0.000238	0.924062	0.111888	1.47e-16	0.00689306	0.00205306	0.000787	0.000388	0.0303787	0.394378	20
GTEx_Brain_Caudate_basal_ganglia_sQTL	chr16:2037600:2037757:clu_13004:ENSG00000065054.13	16	SLC9A3R2	2075357	rs34165865	16	2087785	C	T	0.215746	-0.0102573	0.00211479	1.23e-06	1.30344	0.103541	2.44e-36	-0.00786942	0.00173873	6.01e-06	6.01e-06	0.00211308	0.0246889	20
GTEx_Brain_Caudate_basal_ganglia_sQTL	chr16:28466902:28477464:clu_13687:ENSG00000233232.6	16	NPIPB7	28467693	rs12446550	16	28543381	A	G	0.355828	0.00703256	0.0017089	3.87e-05	-0.716904	0.112576	1.91e-10	-0.00980963	0.00283813	0.000548	0.000548	0.0372053	0.616423	20
GTEx_Brain_Caudate_basal_ganglia_sQTL	chr16:28538654:28538796:clu_13693:ENSG00000176046.8	16	NUPR1	28548606	rs231977	16	28542172	C	T	0.47955	0.00669619	0.0016925	7.61e-05	-0.573084	0.0868527	4.16e-11	-0.0116845	0.00344352	0.000691	0.000691	0.0426729	0.651625	20
GTEx_Brain_Caudate_basal_ganglia_sQTL	chr16:28538155:28538526:clu_13693:ENSG00000176046.8	16	NUPR1	28548606	rs151232	16	28580333	C	T	0.476483	0.00699183	0.00169206	3.59e-05	-0.714677	0.082491	4.57e-18	-0.0097832	0.0026231	0.000192	0.000192	0.019755	0.575015	20
GTEx_Brain_Caudate_basal_ganglia_sQTL	chr16:28538155:28538796:clu_13693:ENSG00000176046.8	16	NUPR1	28548606	rs4788083	16	28545449	G	A	0.355828	0.00699515	0.00170883	4.25e-05	0.673117	0.0887555	3.35e-14	0.0103922	0.00288489	0.000315	0.000315	0.0268023	0.429222	20
GTEx_Brain_Caudate_basal_ganglia_sQTL	chr16:28593568:28595367:clu_13694:ENSG00000197165.10	16	SULT1A2	28603264	rs151301	16	28497059	A	T	0.344581	0.00718066	0.00171323	2.77e-05	0.620819	0.109197	1.31e-08	0.0115664	0.00342848	0.000742	0.000742	0.0444418	0.632555	20
GTEx_Brain_Caudate_basal_ganglia_sQTL	chr16:28592443:28593252:clu_13694:ENSG00000197165.10	16	SULT1A2	28603264	rs62031607	16	28631530	T	A	0.322086	0.00687162	0.00174607	8.3e-05	1.19162	0.0942155	1.15e-36	0.00576662	0.00153459	0.000171	0.000171	0.0184437	0.513953	20
GTEx_Brain_Caudate_basal_ganglia_sQTL	chr16:28608603:28608708:clu_13696:ENSG00000196502.11	16	SULT1A1	28616903	rs62034323	16	28536473	T	C	0.355828	0.00698985	0.00170888	4.31e-05	-1.30098	0.0956276	3.76e-42	-0.00537276	0.00137161	8.96e-05	8.96e-05	0.0122831	0.389291	20
GTEx_Brain_Caudate_basal_ganglia_sQTL	chr16:28608388:28608478:clu_13696:ENSG00000196502.11	16	SULT1A1	28616903	rs62034323	16	28536473	T	C	0.355828	0.00698985	0.00170888	4.31e-05	1.33204	0.0986377	1.47e-41	0.00524748	0.00134046	9.05e-05	9.05e-05	0.0123591	0.367575	20
GTEx_Brain_Caudate_basal_ganglia_sQTL	chr16:28592443:28593252:clu_13694:ENSG00000196502.11	16	SULT1A1	28616903	rs62031607	16	28631530	T	A	0.322086	0.00687162	0.00174607	8.3e-05	1.19162	0.0942155	1.15e-36	0.00576662	0.00153459	0.000171	0.000171	0.0184437	0.513953	20
GTEx_Brain_Caudate_basal_ganglia_sQTL	chr16:28593568:28595367:clu_13694:ENSG00000196502.11	16	SULT1A1	28616903	rs151301	16	28497059	A	T	0.344581	0.00718066	0.00171323	2.77e-05	0.620819	0.109197	1.31e-08	0.0115664	0.00342848	0.000742	0.000742	0.0444418	0.632555	20
GTEx_Brain_Caudate_basal_ganglia_sQTL	chr16:28606274:28606761:clu_13695:ENSG00000196502.11	16	SULT1A1	28616903	rs79046494	16	28527326	A	G	0.295501	0.00732035	0.00177809	3.84e-05	0.678047	0.0911614	1.02e-13	0.0107962	0.00299729	0.000316	0.000316	0.0268203	0.633949	20
GTEx_Brain_Caudate_basal_ganglia_sQTL	chr16:28606236:28606761:clu_13695:ENSG00000196502.11	16	SULT1A1	28616903	rs79046494	16	28527326	A	G	0.295501	0.00732035	0.00177809	3.84e-05	-0.56408	0.0897541	3.28e-10	-0.0129775	0.00376832	0.000574	0.000574	0.0382218	0.63361	20
GTEx_Brain_Caudate_basal_ganglia_sQTL	chr16:28715434:28723164:clu_13703:ENSG00000184110.14	16	EIF3C	28699879	rs3859172	16	28566158	T	G	0.353783	0.00660362	0.0017102	0.000113	0.78899	0.103639	2.68e-14	0.00836972	0.00243046	0.000574	0.000574	0.0382307	0.146405	20
GTEx_Brain_Caudate_basal_ganglia_sQTL	chr16:28721032:28723164:clu_13703:ENSG00000184110.14	16	EIF3C	28699879	rs3859172	16	28566158	T	G	0.353783	0.00660362	0.0017102	0.000113	-0.693218	0.100642	5.66e-12	-0.00952604	0.00282825	0.000757	0.000757	0.0449442	0.160714	20
GTEx_Brain_Caudate_basal_ganglia_sQTL	chr16:28835399:28835549:clu_13711:ENSG00000168488.18	16	ATXN2L	28834356	rs12325014	16	28860237	G	C	0.333333	0.00618844	0.00171929	0.000319	0.9334	0.0915248	2.02e-24	0.00663	0.00195332	0.000688	0.000688	0.0425683	0.0533601	20
GTEx_Brain_Caudate_basal_ganglia_sQTL	chr16:28835399:28835546:clu_13711:ENSG00000168488.18	16	ATXN2L	28834356	rs11641216	16	28893532	G	A	0.332311	0.00624135	0.00171971	0.000284	-1.34092	0.0846155	1.47e-56	-0.00465453	0.00131569	0.000404	0.000404	0.0310841	0.018347	20
GTEx_Brain_Caudate_basal_ganglia_sQTL	chr16:69976732:69976811:clu_14443:ENSG00000226232.8	16	RP11-419C5.2	70010291	rs62052494	16	70125270	T	C	0.407975	0.00770737	0.00172989	8.37e-06	-0.588599	0.0942391	4.22e-10	-0.0130944	0.00361014	0.000287	0.000287	0.0253167	0.598593	20
GTEx_Brain_Caudate_basal_ganglia_sQTL	chr16:69978003:69978077:clu_14443:ENSG00000226232.8	16	RP11-419C5.2	70010291	rs2270843	16	69973127	G	A	0.397751	0.00765264	0.00173366	1.01e-05	-0.778058	0.096781	9.03e-16	-0.00983557	0.00254197	0.000109	0.000109	0.0138821	0.104981	20
GTEx_Brain_Caudate_basal_ganglia_sQTL	chr16:69976732:69978077:clu_14443:ENSG00000226232.8	16	RP11-419C5.2	70010291	rs2270843	16	69973127	G	A	0.397751	0.00765264	0.00173366	1.01e-05	0.906204	0.0980398	2.39e-20	0.00844472	0.00212006	6.8e-05	0.000564	0.0378645	0.0995835	20
GTEx_Brain_Caudate_basal_ganglia_sQTL	chr16:70680867:70685723:clu_14503:ENSG00000132613.14	16	MTSS1L	70695107	rs11646834	16	70718976	C	T	0.505112	0.00630109	0.00168767	0.000189	-0.931672	0.0964346	4.41e-22	-0.0067632	0.001942	0.000497	0.000497	0.0351882	0.64348	20
GTEx_Brain_Caudate_basal_ganglia_sQTL	chr16:70680055:70680794:clu_14502:ENSG00000132613.14	16	MTSS1L	70695107	rs4985557	16	70704974	C	T	0.49591	0.00649702	0.00168644	0.000117	-0.866122	0.112739	1.56e-14	-0.00750128	0.00217822	0.000574	0.000574	0.0382253	0.294196	20
GTEx_Brain_Caudate_basal_ganglia_sQTL	chr17:45034999:45051553:clu_11334:ENSG00000172992.11	17	DCAKD	43100708	rs8071429	17	43128906	A	T	0.57771	-0.0142053	0.0017465	4.17e-16	0.844486	0.10447	6.29e-16	-0.0168212	0.00293382	9.84e-09	9.84e-09	1.76e-05	0.0266718	20
GTEx_Brain_Caudate_basal_ganglia_sQTL	chr17:45630158:45645901:clu_11383:ENSG00000204650.14	17	CRHR1-IT1	43697694	rs16940677	17	43911898	T	C	0.235174	-0.00923571	0.00201889	4.77e-06	0.748996	0.110693	1.32e-11	-0.0123308	0.00325368	0.000151	0.000151	0.0170227	0.0444435	11
GTEx_Brain_Caudate_basal_ganglia_sQTL	chr17:45630158:45636283:clu_11383:ENSG00000204650.14	17	CRHR1-IT1	43697694	rs16940677	17	43911898	T	C	0.235174	-0.00923571	0.00201889	4.77e-06	-0.927024	0.115363	9.3e-16	0.00996275	0.002506	7.02e-05	7.02e-05	0.0105524	0.0352758	16
GTEx_Brain_Caudate_basal_ganglia_sQTL	chr17:45630158:45636283:clu_11383:ENSG00000120088.14	17	CRHR1	43699267	rs16940677	17	43911898	T	C	0.235174	-0.00923571	0.00201889	4.77e-06	-0.927024	0.115363	9.3e-16	0.00996275	0.002506	7.02e-05	7.02e-05	0.0105524	0.121368	20
GTEx_Brain_Caudate_basal_ganglia_sQTL	chr17:45630158:45645901:clu_11383:ENSG00000120088.14	17	CRHR1	43699267	rs16940677	17	43911898	T	C	0.235174	-0.00923571	0.00201889	4.77e-06	0.748996	0.110693	1.32e-11	-0.0123308	0.00325368	0.000151	0.000151	0.0170227	0.131202	16
GTEx_Brain_Caudate_basal_ganglia_sQTL	chr17:45990075:45991460:clu_11391:ENSG00000186868.15	17	MAPT	43971748	rs16940665	17	43907896	C	T	0.235174	-0.00925619	0.00201871	4.54e-06	0.57504	0.0987326	5.74e-09	-0.0160966	0.00446792	0.000315	0.000315	0.0267815	0.982997	13
GTEx_Brain_Caudate_basal_ganglia_sQTL	chr17:45987095:45991460:clu_11391:ENSG00000186868.15	17	MAPT	43971748	rs112275277	17	43981958	T	C	0.235174	-0.00928574	0.00201732	4.16e-06	-0.657443	0.095382	5.47e-12	0.014124	0.00368974	0.000129	0.000129	0.0154306	0.91491	14
GTEx_Brain_Caudate_basal_ganglia_sQTL	chr17:46528859:46570759:clu_11405:ENSG00000185829.17	17	ARL17A	44594068	rs17698176	17	44819595	G	T	0.228016	0.0128561	0.00200862	1.55e-10	-0.983147	0.163741	1.92e-09	-0.0130765	0.00298616	1.19e-05	1.19e-05	0.00337376	0.994568	5
GTEx_Brain_Caudate_basal_ganglia_sQTL	chr17:58337679:58351735:clu_11693:ENSG00000265148.5	17	BZRAP1-AS1	56402811	rs12948345	17	56427656	T	C	0.217791	0.010402	0.00215461	1.38e-06	-1.74213	0.118968	1.48e-48	-0.00597086	0.00130225	4.54e-06	4.54e-06	0.00174106	0.0231017	20
GTEx_Brain_Caudate_basal_ganglia_sQTL	chr17:59112345:59155131:clu_11724:ENSG00000182628.12	17	SKA2	57187312	rs7207999	17	57386042	T	G	0.608384	-0.00936844	0.00173341	6.49e-08	-0.538138	0.0852197	2.71e-10	0.017409	0.00423983	4.02e-05	4.02e-05	0.00741944	0.377442	20
GTEx_Brain_Caudate_basal_ganglia_sQTL	chr17:78797902:78798400:clu_12393:ENSG00000055483.19	17	USP36	76783463	rs8072569	17	76787000	A	G	0.571575	-0.00939289	0.0017065	3.71e-08	-0.751065	0.107167	2.41e-12	0.0125061	0.00288908	1.5e-05	1.5e-05	0.00392646	0.0192993	20
GTEx_Brain_Caudate_basal_ganglia_sQTL	chr17:78797879:78798400:clu_12393:ENSG00000055483.19	17	USP36	76783463	rs2306527	17	76798155	T	C	0.518405	-0.0112613	0.00168749	2.5e-11	-0.883469	0.0969932	8.35e-20	0.0127466	0.00236785	7.32e-08	7.32e-08	8.32e-05	0.0111013	20
GTEx_Brain_Caudate_basal_ganglia_sQTL	chr17:81381940:81385129:clu_12521:ENSG00000262223.6	17	RP11-1055B8.3	79349801	rs8081442	17	79363671	A	G	0.359918	-0.0118965	0.00176465	1.57e-11	-0.581552	0.10552	3.56e-08	0.0204565	0.00479423	1.98e-05	1.98e-05	0.00470644	0.111121	6
GTEx_Brain_Caudate_basal_ganglia_sQTL	chr17:81379881:81380326:clu_12520:ENSG00000262223.6	17	RP11-1055B8.3	79349801	rs11652734	17	79356840	C	G	0.378323	-0.0108631	0.00174822	5.17e-10	-0.74764	0.103988	6.5e-13	0.0145299	0.00309063	2.59e-06	2.59e-06	0.00116862	0.0136782	9
GTEx_Brain_Caudate_basal_ganglia_sQTL	chr18:36781922:36798449:clu_21625:ENSG00000134779.14	18	TPGS2	34359987	rs948636	18	34361762	C	G	0.277096	-0.00745809	0.00186684	6.47e-05	1.58559	0.0990663	1.17e-57	-0.00470367	0.0012135	0.000106	0.000106	0.0136352	0.496423	20
GTEx_Brain_Caudate_basal_ganglia_sQTL	chr18:36780188:36798449:clu_21625:ENSG00000134779.14	18	TPGS2	34359987	rs948636	18	34361762	C	G	0.277096	-0.00745809	0.00186684	6.47e-05	-1.23615	0.109531	1.54e-29	0.00603332	0.00160203	0.000166	0.000166	0.0180555	0.452992	20
GTEx_Brain_Caudate_basal_ganglia_sQTL	chr18:36780188:36781799:clu_21625:ENSG00000134779.14	18	TPGS2	34359987	rs948636	18	34361762	C	G	0.277096	-0.00745809	0.00186684	6.47e-05	1.55885	0.0934018	1.56e-62	-0.00478435	0.00123141	0.000102	0.000102	0.0133159	0.451518	20
GTEx_Brain_Caudate_basal_ganglia_sQTL	chr18:50800143:50801349:clu_21743:ENSG00000134042.12	18	MRO	48324574	rs2847543	18	48317544	A	G	0.5409	-0.00732239	0.00168617	1.41e-05	-0.70013	0.0942163	1.08e-13	0.0104586	0.00278945	0.000177	0.000177	0.0188318	0.172671	10
GTEx_Brain_Caudate_basal_ganglia_sQTL	chr18:50801504:50805154:clu_21743:ENSG00000134042.12	18	MRO	48324574	rs2276186	18	48327815	A	G	0.52454	-0.00705076	0.00168628	2.9e-05	-0.595736	0.104554	1.21e-08	0.0118354	0.00351094	0.000749	0.000749	0.0446961	0.0529062	10
GTEx_Brain_Caudate_basal_ganglia_sQTL	chr18:50800143:50805154:clu_21743:ENSG00000134042.12	18	MRO	48324574	rs2276186	18	48327815	A	G	0.52454	-0.00705076	0.00168628	2.9e-05	0.662347	0.0882837	6.26e-14	-0.0106451	0.0029146	0.00026	0.00026	0.0238668	0.132315	13
GTEx_Brain_Caudate_basal_ganglia_sQTL	chr19:1854760:1859270:clu_18365:ENSG00000129911.8	19	KLF16	1852399	rs11084912	19	1859390	C	A	0.203476	-0.00955735	0.00222072	1.68e-05	-0.68625	0.115442	2.77e-09	0.0139269	0.00399506	0.00049	0.00049	0.03493	0.0296901	9
GTEx_Brain_Caudate_basal_ganglia_sQTL	chr19:1854760:1863041:clu_18365:ENSG00000129911.8	19	KLF16	1852399	rs11084912	19	1859390	C	A	0.203476	-0.00955735	0.00222072	1.68e-05	0.652281	0.108524	1.85e-09	-0.0146522	0.00418732	0.000467	0.000467	0.0339234	0.0353886	10
GTEx_Brain_Caudate_basal_ganglia_sQTL	chr2:27492478:27493389:clu_36870:ENSG00000115226.9	2	FNDC4	27714750	rs7562914	2	27937807	A	C	0.535787	-0.00894588	0.00170203	1.47e-07	0.576894	0.0916238	3.05e-10	-0.015507	0.00384319	5.46e-05	9.69e-05	0.0128776	0.0648857	20
GTEx_Brain_Caudate_basal_ganglia_sQTL	chr2:37201726:37201863:clu_37004:ENSG00000218739.9	2	AC007390.5	37423631	rs2540972	2	37432227	A	G	0.692229	-0.00695328	0.00175066	7.13e-05	-0.869736	0.095492	8.4e-20	0.0079947	0.00219593	0.000272	0.000272	0.0245162	0.154899	20
GTEx_Brain_Caudate_basal_ganglia_sQTL	chr2:37201726:37204304:clu_37004:ENSG00000218739.9	2	AC007390.5	37423631	rs2540972	2	37432227	A	G	0.692229	-0.00695328	0.00175066	7.13e-05	0.89937	0.0931825	4.83e-22	-0.00773128	0.00210492	0.00024	0.00024	0.0227218	0.147647	20
GTEx_Brain_Caudate_basal_ganglia_sQTL	chr2:86131106:86132318:clu_37707:ENSG00000132300.18	2	PTCD3	86333305	rs7606421	2	86362204	T	C	0.842536	-0.00984023	0.00229464	1.8e-05	0.78298	0.0981885	1.53e-15	-0.0125677	0.00332755	0.000159	0.000159	0.0175885	0.223674	20
GTEx_Brain_Caudate_basal_ganglia_sQTL	chr2:96010732:96021125:clu_37810:ENSG00000231584.8	2	FAHD2CP	96676299	rs4907279	2	96399968	C	G	0.308793	0.00673771	0.00180592	0.000191	0.934232	0.121372	1.39e-14	0.00721203	0.00214816	0.000787	0.000787	0.0459478	0.343217	20
GTEx_Brain_Caudate_basal_ganglia_sQTL	chr2:96195549:96208145:clu_37818:ENSG00000084090.13	2	STARD7	96850597	rs62152966	2	96823524	A	G	0.166667	-0.00891661	0.00235708	0.000155	-1.08719	0.134007	4.94e-16	0.00820152	0.00239215	0.000607	0.000607	0.0395013	0.04053	20
GTEx_Brain_Caudate_basal_ganglia_sQTL	chr2:113596203:113596381:clu_38163:ENSG00000146556.14	2	WASH2P	114341664	rs11682527	2	114425685	T	G	0.371166	0.00693085	0.00175873	8.12e-05	-1.18113	0.108733	1.74e-27	-0.00586798	0.00158398	0.000212	0.000212	0.0210181	0.230516	20
GTEx_Brain_Caudate_basal_ganglia_sQTL	chr2:113598506:113598607:clu_38166:ENSG00000146556.14	2	WASH2P	114341664	rs144933303	2	114417240	A	G	0.372188	0.00725283	0.00176217	3.86e-05	0.750502	0.110211	9.78e-12	0.00966397	0.00274354	0.000428	0.000428	0.0321812	0.0351423	20
GTEx_Brain_Caudate_basal_ganglia_sQTL	chr2:113595829:113596068:clu_38163:ENSG00000146556.14	2	WASH2P	114341664	rs144933303	2	114417240	A	G	0.372188	0.00725283	0.00176217	3.86e-05	1.13176	0.106131	1.5e-26	0.00640845	0.00166896	0.000123	0.000123	0.014973	0.435093	20
GTEx_Brain_Caudate_basal_ganglia_sQTL	chr2:218282181:218287207:clu_39288:ENSG00000135926.14	2	TMBIM1	219138915	rs11692780	2	219149163	G	A	0.370143	0.0102296	0.00171813	2.62e-09	-0.74219	0.0971831	2.22e-14	-0.013783	0.00293532	2.66e-06	2.66e-06	0.00119224	0.703148	20
GTEx_Brain_Caudate_basal_ganglia_sQTL	chr2:219550868:219551529:clu_39430:ENSG00000123989.13	2	CHPF	220403669	rs3731918	2	220415717	A	G	0.538855	0.00608547	0.00168796	0.000312	0.926872	0.0954609	2.75e-22	0.00656559	0.00194263	0.000726	0.000726	0.0438943	0.379666	13
GTEx_Brain_Caudate_basal_ganglia_sQTL	chr2:219550868:219551529:clu_39430:ENSG00000124006.14	2	OBSL1	220415451	rs3731918	2	220415717	A	G	0.538855	0.00608547	0.00168796	0.000312	0.926872	0.0954609	2.75e-22	0.00656559	0.00194263	0.000726	0.000726	0.0438943	0.379666	13
GTEx_Brain_Caudate_basal_ganglia_sQTL	chr20:18412853:18414348:clu_23524:ENSG00000089091.16	20	DZANK1	18364011	rs6081135	20	18404868	C	T	0.799591	0.00838658	0.00208794	5.9e-05	1.65052	0.090202	8.58e-75	0.00508117	0.00129514	8.74e-05	0.000778	0.0456762	0.186484	20
GTEx_Brain_Caudate_basal_ganglia_sQTL	chr20:31561736:31568078:clu_23653:ENSG00000101294.16	20	HM13	30102231	rs6120890	20	30207659	G	T	0.160532	-0.0128159	0.00230971	2.88e-08	-0.681746	0.1213	1.91e-08	0.0187986	0.00476082	7.86e-05	7.86e-05	0.0113246	0.331116	16
GTEx_Brain_Caudate_basal_ganglia_sQTL	chr20:32634270:32640566:clu_23696:ENSG00000198547.8	20	C20orf203	31219428	rs143258963	20	31297109	T	C	0.0940695	0.0141736	0.00273647	2.22e-07	-1.26227	0.201702	3.9e-10	-0.0112287	0.0028141	6.6e-05	6.6e-05	0.0101462	0.603981	20
GTEx_Brain_Caudate_basal_ganglia_sQTL	chr20:44197739:44202961:clu_24005:ENSG00000132823.10	20	OSER1	42825136	rs6031453	20	42833144	T	C	0.156442	0.0114689	0.00243431	2.46e-06	-1.21329	0.144222	4.01e-17	-0.00945272	0.00229958	3.95e-05	3.95e-05	0.00733124	0.0170831	10
GTEx_Brain_Caudate_basal_ganglia_sQTL	chr20:44203074:44206881:clu_24005:ENSG00000132823.10	20	OSER1	42825136	rs6130565	20	42823326	A	G	0.155419	0.0112005	0.00244594	4.67e-06	0.825482	0.150361	4.02e-08	0.0135684	0.00385847	0.000437	0.000437	0.0326084	0.0157166	6
GTEx_Brain_Caudate_basal_ganglia_sQTL	chr20:63689132:63689750:clu_24457:ENSG00000258366.7	20	RTEL1	62289163	rs6062302	20	62320968	C	T	0.796524	0.0145302	0.00197194	1.73e-13	-1.24937	0.110113	7.74e-30	-0.01163	0.00188197	6.42e-10	6.42e-10	1.95e-06	0.182278	20
GTEx_Brain_Caudate_basal_ganglia_sQTL	chr22:19961289:19962527:clu_22072:ENSG00000093010.13	22	COMT	19929130	rs740601	22	19950763	G	T	0.412065	-0.00698398	0.0017183	4.81e-05	-0.719644	0.0937046	1.59e-14	0.00970477	0.00270147	0.000328	0.000328	0.027421	0.197921	12
GTEx_Brain_Caudate_basal_ganglia_sQTL	chr22:19961289:19962233:clu_22072:ENSG00000093010.13	22	COMT	19929130	rs740601	22	19950763	G	T	0.412065	-0.00698398	0.0017183	4.81e-05	0.752851	0.0945651	1.7e-15	-0.00927671	0.00256263	0.000295	0.000295	0.0257398	0.207342	12
GTEx_Brain_Caudate_basal_ganglia_sQTL	chr22:37808163:37810027:clu_22647:ENSG00000100116.16	22	GCAT	38203912	rs13058437	22	38208260	C	G	0.333333	0.00819777	0.00184408	8.77e-06	-0.863863	0.120733	8.36e-13	-0.00948966	0.00251314	0.000159	0.000159	0.0176224	0.0331115	20
GTEx_Brain_Caudate_basal_ganglia_sQTL	chr22:37808163:37809949:clu_22647:ENSG00000100116.16	22	GCAT	38203912	rs13058437	22	38208260	C	G	0.333333	0.00819777	0.00184408	8.77e-06	1.17242	0.111493	7.32e-26	0.00699218	0.00170766	4.23e-05	4.23e-05	0.00765804	0.0142608	20
GTEx_Brain_Caudate_basal_ganglia_sQTL	chr22:42128944:42142728:clu_22877:ENSG00000100197.20	22	CYP2D6	42522501	rs739146	22	42660414	G	A	0.195297	-0.00857447	0.00208679	3.97e-05	1.05577	0.118233	4.28e-19	-0.00812154	0.00217577	0.000189	0.000189	0.0196173	0.0120226	20
GTEx_Brain_Caudate_basal_ganglia_sQTL	chr22:42128944:42142728:clu_22877:ENSG00000205702.10	22	CYP2D7P1	42536214	rs739146	22	42660414	G	A	0.195297	-0.00857447	0.00208679	3.97e-05	1.05577	0.118233	4.28e-19	-0.00812154	0.00217577	0.000189	0.000189	0.0196173	0.0120226	20
GTEx_Brain_Caudate_basal_ganglia_sQTL	chr22:49921761:49922612:clu_23041:ENSG00000184164.14	22	CRELD2	50311815	rs138870	22	50209737	T	C	0.208589	-0.00747985	0.00212553	0.000433	1.21865	0.112873	3.57e-27	-0.00613782	0.00183448	0.00082	0.00082	0.0470733	0.105102	20
GTEx_Brain_Caudate_basal_ganglia_sQTL	chr3:41239354:41239819:clu_34146:ENSG00000168036.16	3	CTNNB1	41236328	rs13072632	3	41262444	C	T	0.433538	0.00802925	0.00168741	1.95e-06	-0.710774	0.0787171	1.72e-19	-0.0112965	0.00268352	2.56e-05	2.56e-05	0.00556338	0.319267	20
GTEx_Brain_Caudate_basal_ganglia_sQTL	chr3:41236709:41238016:clu_34146:ENSG00000168036.16	3	CTNNB1	41236328	rs9870255	3	41236581	C	G	0.43456	0.00793122	0.00168751	2.6e-06	0.668761	0.081075	1.6e-16	0.0118596	0.00290419	4.43e-05	4.43e-05	0.00790157	0.506694	20
GTEx_Brain_Caudate_basal_ganglia_sQTL	chr3:51962892:51965371:clu_34642:ENSG00000090097.21	3	PCBP4	51991470	rs62259751	3	51957799	T	C	0.0582822	0.0118018	0.00314719	0.000177	1.24861	0.198088	2.91e-10	0.00945198	0.00293288	0.0012696	0.000799	0.0463154	0.212123	6
GTEx_Brain_Caudate_basal_ganglia_sQTL	chr3:53824067:53840929:clu_34785:ENSG00000016391.10	3	CHDH	53846362	rs56052250	3	53874372	C	T	0.298569	-0.0071928	0.00180839	6.97e-05	-0.671081	0.110623	1.31e-09	0.0107182	0.0032223	0.00088	0.00088	0.0490025	0.166031	17
GTEx_Brain_Caudate_basal_ganglia_sQTL	chr3:101351651:101361715:clu_35100:ENSG00000138468.15	3	SENP7	101043049	rs28496953	3	101270303	G	C	0.41411	0.00679245	0.00171941	7.8e-05	-0.867825	0.116171	8.01e-14	-0.00782698	0.00224127	0.000479	0.000479	0.0344707	0.474061	16
GTEx_Brain_Caudate_basal_ganglia_sQTL	chr3:138349032:138372866:clu_35684:ENSG00000158186.12	3	MRAS	138066539	rs1002766	3	138068126	A	G	0.662577	-0.00973236	0.00177292	4.03e-08	-0.719506	0.0906509	2.07e-15	0.0135264	0.00299599	6.34e-06	6.34e-06	0.00218708	0.0478406	20
GTEx_Brain_Caudate_basal_ganglia_sQTL	chr3:138611037:138621407:clu_35697:ENSG00000158234.12	3	FAIM	138327448	rs361073	3	138347164	C	T	0.55726	-0.00628763	0.00170084	0.000218	-0.977076	0.0897249	1.29e-27	0.00643515	0.00183832	0.000464	0.000464	0.0338216	0.194047	20
GTEx_Brain_Caudate_basal_ganglia_sQTL	chr4:48885565:48894006:clu_32444:ENSG00000145247.11	4	OCIAD2	48887036	rs62310934	4	48880627	G	C	0.419223	-0.00810214	0.00173662	3.08e-06	-0.636875	0.0988668	1.18e-10	0.0127217	0.00336682	0.000158	0.000158	0.0175192	0.317482	20
GTEx_Brain_Caudate_basal_ganglia_sQTL	chr6:34757551:34762595:clu_28179:ENSG00000124562.9	6	SNRPC	34725183	rs2395604	6	34787976	C	A	0.337423	0.00677989	0.00179909	0.000164	-0.918816	0.0756343	5.87e-34	-0.00737894	0.0020501	0.000319	0.000319	0.0269871	0.0895607	20
GTEx_Brain_Caudate_basal_ganglia_sQTL	chr6:34757954:34762595:clu_28179:ENSG00000124562.9	6	SNRPC	34725183	rs2744944	6	34658080	C	A	0.644172	-0.00815128	0.00175896	3.58e-06	-0.794269	0.0873443	9.59e-20	0.0102626	0.00248554	3.64e-05	3.64e-05	0.00697305	0.0257014	20
GTEx_Brain_Caudate_basal_ganglia_sQTL	chr7:75412932:75414885:clu_26081:ENSG00000178809.11	7	TRIM73	75024337	rs809439	7	75161318	A	T	0.445808	-0.00785046	0.00171034	4.43e-06	0.703279	0.107606	6.33e-11	-0.0111627	0.00297178	0.000173	0.000173	0.0185174	0.0581222	5
GTEx_Brain_Caudate_basal_ganglia_sQTL	chr7:75412932:75414885:clu_26081:ENSG00000223705.9	7	NSUN5P1	75039605	rs809439	7	75161318	A	T	0.445808	-0.00785046	0.00171034	4.43e-06	0.703279	0.107606	6.33e-11	-0.0111627	0.00297178	0.000173	0.000173	0.0185174	0.0581222	5
GTEx_Brain_Caudate_basal_ganglia_sQTL	chr8:101719648:101915809:clu_47817:ENSG00000104490.17	8	NCALD	102698771	rs508386	8	102899450	C	T	0.252556	-0.00926499	0.00193667	1.72e-06	-0.95885	0.115739	1.19e-16	0.0096626	0.00233235	3.43e-05	3.43e-05	0.0067208	0.139305	16
GTEx_Brain_Caudate_basal_ganglia_sQTL	chr8:140668424:140669727:clu_48072:ENSG00000169398.19	8	PTK2	141667999	rs10090373	8	141695996	A	G	0.517382	-0.00973509	0.001687	7.9e-09	-0.587291	0.0827432	1.27e-12	0.0165763	0.0037021	7.55e-06	7.55e-06	0.00246499	0.220087	20
GTEx_Brain_Caudate_basal_ganglia_sQTL	chr8:140668424:140674298:clu_48072:ENSG00000169398.19	8	PTK2	141667999	rs10090373	8	141695996	A	G	0.517382	-0.00973509	0.001687	7.9e-09	0.529032	0.0799746	3.72e-11	-0.0184017	0.00423169	1.37e-05	1.37e-05	0.00369547	0.137184	20
GTEx_Brain_Caudate_basal_ganglia_sQTL	chr9:129141918:129142445:clu_46195:ENSG00000119383.19	9	PPP2R4	131873229	rs7037163	9	131894340	C	A	0.733129	0.00772577	0.00183505	2.55e-05	0.616623	0.0935819	4.42e-11	0.0125292	0.00353158	0.000389	0.000389	0.0303814	0.358837	16
GTEx_Brain_Cerebellar_Hemisphere_sQTL	chr1:1641113:1641662:clu_41677:ENSG00000248333.8	1	CDK11B	1570603	rs34306661	1	1687625	C	T	0.419223	0.0098876	0.00170433	6.57e-09	0.68768	0.117602	4.99e-09	0.0143782	0.00349117	3.81e-05	3.81e-05	0.00718063	0.47038	20
GTEx_Brain_Cerebellar_Hemisphere_sQTL	chr1:1737809:1738321:clu_41679:ENSG00000189339.11	1	SLC35E2B	1592939	rs17162846	1	1683565	A	G	0.381391	0.00948114	0.00172276	3.72e-08	0.646641	0.102644	2.98e-10	0.0146621	0.00353758	3.4e-05	3.4e-05	0.00668779	0.568087	20
GTEx_Brain_Cerebellar_Hemisphere_sQTL	chr1:1732523:1734690:clu_41682:ENSG00000008128.22	1	CDK11A	1634169	rs2076328	1	1687482	T	G	0.481595	-0.00935007	0.00168656	2.96e-08	0.566252	0.0960898	3.79e-09	-0.0165122	0.00408932	5.39e-05	5.39e-05	0.00891758	0.057646	19
GTEx_Brain_Cerebellar_Hemisphere_sQTL	chr1:1732523:1734690:clu_41682:ENSG00000215790.6	1	SLC35E2	1656277	rs2076328	1	1687482	T	G	0.481595	-0.00935007	0.00168656	2.96e-08	0.566252	0.0960898	3.79e-09	-0.0165122	0.00408932	5.39e-05	5.39e-05	0.00891758	0.057646	19
GTEx_Brain_Cerebellar_Hemisphere_sQTL	chr1:1737809:1738321:clu_41679:ENSG00000215790.6	1	SLC35E2	1656277	rs17162846	1	1683565	A	G	0.381391	0.00948114	0.00172276	3.72e-08	0.646641	0.102644	2.98e-10	0.0146621	0.00353758	3.4e-05	3.4e-05	0.00668779	0.568087	20
GTEx_Brain_Cerebellar_Hemisphere_sQTL	chr1:1739704:1745724:clu_41683:ENSG00000215790.6	1	SLC35E2	1656277	rs2076327	1	1686962	T	C	0.492843	0.00806415	0.00168702	1.75e-06	0.76797	0.110101	3.06e-12	0.0105006	0.00266308	8.05e-05	8.05e-05	0.0114887	0.181142	20
GTEx_Brain_Cerebellar_Hemisphere_sQTL	chr1:41070721:41113283:clu_43094:ENSG00000010803.16	1	SCMH1	41492872	rs61774708	1	41714807	G	A	0.197342	-0.00803003	0.00203203	7.76e-05	0.825107	0.1252	4.39e-11	-0.00973211	0.00287156	0.000701	0.000701	0.0430469	0.0692507	15
GTEx_Brain_Cerebellar_Hemisphere_sQTL	chr10:28534182:28535562:clu_8398:ENSG00000095787.21	10	WAC	28821422	rs34753167	10	28847300	A	C	0.295501	0.00716361	0.00188531	0.000145	0.724621	0.0876955	1.42e-16	0.009886	0.0028637	0.000556	0.000556	0.037544	0.6417	20
GTEx_Brain_Cerebellar_Hemisphere_sQTL	chr10:28534034:28535562:clu_8398:ENSG00000095787.21	10	WAC	28821422	rs34753167	10	28847300	A	C	0.295501	0.00716361	0.00188531	0.000145	-0.88486	0.0946091	8.54e-21	-0.00809575	0.00229975	0.000431	0.000431	0.0323399	0.813912	20
GTEx_Brain_Cerebellar_Hemisphere_sQTL	chr11:17330297:17330902:clu_5668:ENSG00000070081.15	11	NUCB2	17229700	rs10832779	11	17394629	G	A	0.313906	-0.00971324	0.00184682	1.44e-07	-0.881731	0.120345	2.36e-13	0.0110161	0.00257833	1.93e-05	1.93e-05	0.00462587	0.297368	13
GTEx_Brain_Cerebellar_Hemisphere_sQTL	chr11:17337534:17349345:clu_5668:ENSG00000070081.15	11	NUCB2	17229700	rs10832779	11	17394629	G	A	0.313906	-0.00971324	0.00184682	1.44e-07	0.673567	0.118884	1.46e-08	-0.0144206	0.00374111	0.000116	0.000116	0.0144219	0.385134	9
GTEx_Brain_Cerebellar_Hemisphere_sQTL	chr12:47795767:47796207:clu_3122:ENSG00000061273.17	12	HDAC7	48176505	rs11831883	12	48190044	T	C	0.274029	-0.0108633	0.00182044	2.41e-09	0.735817	0.125501	4.54e-09	-0.0147637	0.00353011	2.89e-05	2.89e-05	0.00602163	0.0298744	11
GTEx_Brain_Cerebellar_Hemisphere_sQTL	chr12:109561517:109561780:clu_4388:ENSG00000139428.11	12	MMAB	109991542	rs61940468	12	110000394	T	C	0.190184	-0.0101141	0.00211427	1.72e-06	-0.918478	0.158667	7.09e-09	0.0110118	0.00298623	0.000226	0.000226	0.0219346	0.0400397	20
GTEx_Brain_Cerebellar_Hemisphere_sQTL	chr12:123156908:123160781:clu_4868:ENSG00000051825.14	12	MPHOSPH9	123636867	rs28413626	12	123861452	A	G	0.228016	-0.00914519	0.00205804	8.84e-06	-0.647177	0.118439	4.65e-08	0.0141309	0.00409882	0.000566	0.000566	0.0379236	0.0770737	20
GTEx_Brain_Cerebellar_Hemisphere_sQTL	chr13:46749783:46750540:clu_1936:ENSG00000136141.14	13	LRCH1	47127303	rs7331563	13	47298857	T	C	0.175869	-0.00922744	0.00209163	1.03e-05	0.75851	0.127405	2.62e-09	-0.0121652	0.00343211	0.000393	0.000393	0.0305953	0.011011	20
GTEx_Brain_Cerebellar_Hemisphere_sQTL	chr14:24269188:24269491:clu_17905:ENSG00000100949.14	14	RABGGTA	24734744	rs78807053	14	24740272	A	G	0.155419	0.0107076	0.00225249	2e-06	1.05775	0.13855	2.27e-14	0.010123	0.00250859	5.45e-05	5.45e-05	0.0089772	0.0780944	20
GTEx_Brain_Cerebellar_Hemisphere_sQTL	chr14:35659196:35664642:clu_18039:ENSG00000174373.16	14	RALGAPA1	36007558	rs10142334	14	36114027	A	G	0.152352	-0.0116526	0.00252141	3.81e-06	-1.37905	0.158541	3.37e-18	0.0084497	0.0020704	4.48e-05	4.48e-05	0.00795147	0.42428	19
GTEx_Brain_Cerebellar_Hemisphere_sQTL	chr14:71685631:71686565:clu_18554:ENSG00000197555.9	14	SIPA1L1	71787166	rs1859551	14	72165208	G	A	0.466258	0.00799793	0.00168772	2.15e-06	0.525445	0.0907912	7.15e-09	0.0152213	0.00415139	0.000246	0.000246	0.0230677	0.270773	15
GTEx_Brain_Cerebellar_Hemisphere_sQTL	chr14:71695811:71698981:clu_18554:ENSG00000197555.9	14	SIPA1L1	71787166	rs2041330	14	71874638	G	A	0.42638	0.00798016	0.00169471	2.49e-06	0.710463	0.0962653	1.58e-13	0.0112323	0.00282953	7.2e-05	7.2e-05	0.0106979	0.577808	20
GTEx_Brain_Cerebellar_Hemisphere_sQTL	chr15:43630732:43632199:clu_16461:ENSG00000166762.16	15	CATSPER2	43920701	rs4617832	15	44030579	A	G	0.714724	-0.00862033	0.0018894	5.06e-06	0.765445	0.0855846	3.76e-19	-0.0112619	0.00277099	4.82e-05	4.82e-05	0.00832166	0.362713	20
GTEx_Brain_Cerebellar_Hemisphere_sQTL	chr15:43632934:43635360:clu_16461:ENSG00000166762.16	15	CATSPER2	43920701	rs8034451	15	44074284	G	A	0.715746	-0.00864831	0.00189065	4.78e-06	1.30601	0.103258	1.15e-36	-0.00662194	0.00153942	1.7e-05	1.7e-05	0.0042575	0.802123	20
GTEx_Brain_Cerebellar_Hemisphere_sQTL	chr15:43632363:43632717:clu_16461:ENSG00000166762.16	15	CATSPER2	43920701	rs4617832	15	44030579	A	G	0.714724	-0.00862033	0.0018894	5.06e-06	-1.08824	0.0915815	1.46e-32	0.00792135	0.00185978	2.05e-05	2.05e-05	0.00480684	0.239479	20
GTEx_Brain_Cerebellar_Hemisphere_sQTL	chr15:68197628:68199541:clu_16977:ENSG00000129007.14	15	CALML4	68483043	rs11071986	15	68492028	A	G	0.562372	0.0062634	0.0016992	0.000228	0.726367	0.0848246	1.1e-17	0.00862292	0.00254683	0.00071	0.00071	0.0433535	0.759265	20
GTEx_Brain_Cerebellar_Hemisphere_sQTL	chr15:68197628:68199541:clu_16977:ENSG00000128973.12	15	CLN6	68499330	rs11071986	15	68492028	A	G	0.562372	0.0062634	0.0016992	0.000228	0.726367	0.0848246	1.1e-17	0.00862292	0.00254683	0.00071	0.00071	0.0433535	0.759265	20
GTEx_Brain_Cerebellar_Hemisphere_sQTL	chr16:285703:286285:clu_13320:ENSG00000185615.15	16	PDIA2	333152	rs34966529	16	339894	T	C	0.153374	-0.0116101	0.00225313	2.57e-07	-0.951048	0.14872	1.61e-10	0.0122077	0.0030425	6.01e-05	6.01e-05	0.00953943	0.103938	20
GTEx_Brain_Cerebellar_Hemisphere_sQTL	chr16:2105935:2106091:clu_13650:ENSG00000008710.19	16	PKD1	2138711	rs114796022	16	2165740	C	T	0.104294	-0.0114918	0.00271912	2.38e-05	0.421909	0.0755044	2.3e-08	-0.0272376	0.00808055	0.00075	0.00075	0.0447159	0.0109719	7
GTEx_Brain_Cerebellar_Hemisphere_sQTL	chr16:2094210:2094889:clu_13639:ENSG00000008710.19	16	PKD1	2138711	rs1800724	16	2133640	G	C	0.0777096	0.0135338	0.00328854	3.86e-05	0.827898	0.133926	6.34e-10	0.0163472	0.0047719	0.000613	0.000613	0.0397419	0.318263	10
GTEx_Brain_Cerebellar_Hemisphere_sQTL	chr16:2095086:2097148:clu_13639:ENSG00000008710.19	16	PKD1	2138711	rs34197769	16	2144176	A	G	0.0940695	0.0121834	0.00311884	9.37e-05	0.841998	0.12162	4.42e-12	0.0144696	0.00425305	0.000669	0.000669	0.0418382	0.347585	10
GTEx_Brain_Cerebellar_Hemisphere_sQTL	chr16:28466902:28469688:clu_14427:ENSG00000233232.6	16	NPIPB7	28467693	rs12446550	16	28543381	A	G	0.355828	0.00703256	0.0017089	3.87e-05	0.952588	0.107609	8.57e-19	0.00738259	0.00197832	0.00019	0.00019	0.0196631	0.543534	20
GTEx_Brain_Cerebellar_Hemisphere_sQTL	chr16:28538654:28538796:clu_14435:ENSG00000176046.8	16	NUPR1	28548606	rs151232	16	28580333	C	T	0.476483	0.00699183	0.00169206	3.59e-05	-0.652076	0.105329	5.98e-10	-0.0107224	0.0031198	0.000588	0.000588	0.0387923	0.702523	20
GTEx_Brain_Cerebellar_Hemisphere_sQTL	chr16:28538155:28538526:clu_14435:ENSG00000176046.8	16	NUPR1	28548606	rs3743963	16	28604686	G	A	0.477505	0.00711894	0.0016922	2.59e-05	-0.83673	0.0955746	2.05e-18	-0.00850805	0.00224377	0.00015	0.00015	0.0169274	0.553257	20
GTEx_Brain_Cerebellar_Hemisphere_sQTL	chr16:28538155:28538796:clu_14435:ENSG00000176046.8	16	NUPR1	28548606	rs3743963	16	28604686	G	A	0.477505	0.00711894	0.0016922	2.59e-05	0.816446	0.0977318	6.6e-17	0.00871943	0.00232061	0.000172	0.000198	0.0201469	0.853449	20
GTEx_Brain_Cerebellar_Hemisphere_sQTL	chr16:28607077:28608291:clu_14436:ENSG00000197165.10	16	SULT1A2	28603264	rs4788083	16	28545449	G	A	0.355828	0.00699515	0.00170883	4.25e-05	-0.979758	0.106375	3.25e-20	-0.00713967	0.00190864	0.000183	0.000183	0.0192375	0.450351	20
GTEx_Brain_Cerebellar_Hemisphere_sQTL	chr16:28592481:28593252:clu_14436:ENSG00000197165.10	16	SULT1A2	28603264	rs743590	16	28608230	A	G	0.328221	0.00629374	0.0017372	0.000291	1.04439	0.0964157	2.42e-27	0.00602624	0.00175393	0.000591	0.000591	0.0388713	0.0331263	20
GTEx_Brain_Cerebellar_Hemisphere_sQTL	chr16:28592443:28593252:clu_14436:ENSG00000197165.10	16	SULT1A2	28603264	rs151301	16	28497059	A	T	0.344581	0.00718066	0.00171323	2.77e-05	1.1167	0.114159	1.35e-22	0.00643025	0.00166909	0.000117	0.000117	0.0144903	0.565016	20
GTEx_Brain_Cerebellar_Hemisphere_sQTL	chr16:28593568:28595367:clu_14436:ENSG00000197165.10	16	SULT1A2	28603264	rs7188071	16	28917644	C	T	0.695297	-0.00711125	0.00176268	5.48e-05	-0.69651	0.111822	4.7e-10	0.0102098	0.0030152	0.000709	0.000709	0.0433097	0.577332	20
GTEx_Brain_Cerebellar_Hemisphere_sQTL	chr16:28592443:28593252:clu_14436:ENSG00000196502.11	16	SULT1A1	28616903	rs151301	16	28497059	A	T	0.344581	0.00718066	0.00171323	2.77e-05	1.1167	0.114159	1.35e-22	0.00643025	0.00166909	0.000117	0.000117	0.0144903	0.565016	20
GTEx_Brain_Cerebellar_Hemisphere_sQTL	chr16:28592481:28593252:clu_14436:ENSG00000196502.11	16	SULT1A1	28616903	rs743590	16	28608230	A	G	0.328221	0.00629374	0.0017372	0.000291	1.04439	0.0964157	2.42e-27	0.00602624	0.00175393	0.000591	0.000591	0.0388713	0.0331263	20
GTEx_Brain_Cerebellar_Hemisphere_sQTL	chr16:28593568:28595367:clu_14436:ENSG00000196502.11	16	SULT1A1	28616903	rs7188071	16	28917644	C	T	0.695297	-0.00711125	0.00176268	5.48e-05	-0.69651	0.111822	4.7e-10	0.0102098	0.0030152	0.000709	0.000709	0.0433097	0.577332	20
GTEx_Brain_Cerebellar_Hemisphere_sQTL	chr16:28607077:28608291:clu_14436:ENSG00000196502.11	16	SULT1A1	28616903	rs4788083	16	28545449	G	A	0.355828	0.00699515	0.00170883	4.25e-05	-0.979758	0.106375	3.25e-20	-0.00713967	0.00190864	0.000183	0.000183	0.0192375	0.450351	20
GTEx_Brain_Cerebellar_Hemisphere_sQTL	chr16:28608603:28608708:clu_14438:ENSG00000196502.11	16	SULT1A1	28616903	rs62034323	16	28536473	T	C	0.355828	0.00698985	0.00170888	4.31e-05	-1.23083	0.106273	5.1e-31	-0.00567898	0.00147244	0.000115	0.000115	0.0143386	0.501265	20
GTEx_Brain_Cerebellar_Hemisphere_sQTL	chr16:28608388:28608708:clu_14438:ENSG00000196502.11	16	SULT1A1	28616903	rs62034325	16	28538640	G	A	0.329243	0.00704922	0.00173719	4.95e-05	0.6563	0.108858	1.65e-09	0.0107408	0.00319064	0.000762	0.000762	0.0451155	0.532006	20
GTEx_Brain_Cerebellar_Hemisphere_sQTL	chr16:28606274:28606761:clu_14437:ENSG00000196502.11	16	SULT1A1	28616903	rs743590	16	28608230	A	G	0.328221	0.00629374	0.0017372	0.000291	0.868424	0.105233	1.55e-16	0.00724732	0.00218469	0.000909	0.000909	0.0498869	0.0451505	20
GTEx_Brain_Cerebellar_Hemisphere_sQTL	chr16:28608388:28608478:clu_14438:ENSG00000196502.11	16	SULT1A1	28616903	rs62034323	16	28536473	T	C	0.355828	0.00698985	0.00170888	4.31e-05	1.29284	0.111571	4.76e-31	0.00540659	0.00140173	0.000115	0.000115	0.0143334	0.475318	20
GTEx_Brain_Cerebellar_Hemisphere_sQTL	chr16:28721032:28723164:clu_14448:ENSG00000184110.14	16	EIF3C	28699879	rs3859172	16	28566158	T	G	0.353783	0.00660362	0.0017102	0.000113	-0.974971	0.116289	5.11e-17	-0.00677315	0.00193119	0.000453	0.000453	0.0333262	0.0956638	20
GTEx_Brain_Cerebellar_Hemisphere_sQTL	chr16:28715434:28723164:clu_14448:ENSG00000184110.14	16	EIF3C	28699879	rs3859172	16	28566158	T	G	0.353783	0.00660362	0.0017102	0.000113	0.977714	0.114068	1.02e-17	0.00675415	0.00191848	0.000431	0.000431	0.0323169	0.0931045	20
GTEx_Brain_Cerebellar_Hemisphere_sQTL	chr16:28752592:28762251:clu_14449:ENSG00000196993.8	16	NPIPB9	28763108	rs240702	16	28531353	T	C	0.356851	0.00704287	0.00170837	3.75e-05	-0.879575	0.127608	5.47e-12	-0.00800713	0.00226316	0.000403	0.000403	0.0310618	0.316507	20
GTEx_Brain_Cerebellar_Hemisphere_sQTL	chr16:28835399:28835546:clu_14456:ENSG00000168488.18	16	ATXN2L	28834356	rs11641216	16	28893532	G	A	0.332311	0.00624135	0.00171971	0.000284	-1.53722	0.0862308	4.38e-71	-0.00406015	0.00114166	0.000376	0.000376	0.0298097	0.053887	20
GTEx_Brain_Cerebellar_Hemisphere_sQTL	chr16:28835399:28835549:clu_14456:ENSG00000168488.18	16	ATXN2L	28834356	rs11641216	16	28893532	G	A	0.332311	0.00624135	0.00171971	0.000284	1.05931	0.1009	8.77e-26	0.0058919	0.00171769	0.000603	0.000603	0.0393663	0.154141	20
GTEx_Brain_Cerebellar_Hemisphere_sQTL	chr16:66828077:66830847:clu_15012:ENSG00000159593.14	16	NAE1	66836778	rs11860435	16	66940748	C	T	0.0889571	0.0140366	0.00324122	1.49e-05	1.11999	0.156037	7.09e-13	0.0125328	0.00337992	0.000209	0.000209	0.020833	0.010433	20
GTEx_Brain_Cerebellar_Hemisphere_sQTL	chr16:69986509:69990597:clu_15254:ENSG00000226232.8	16	RP11-419C5.2	70010291	rs140655528	16	70125089	G	A	0.0276074	-0.0105719	0.00351603	0.00264027	-1.81763	0.231358	3.95e-15	0.00581633	0.00207123	0.00498272	0.00011	0.0139601	0.396933	18
GTEx_Brain_Cerebellar_Hemisphere_sQTL	chr16:69986509:69989956:clu_15254:ENSG00000226232.8	16	RP11-419C5.2	70010291	rs58474077	16	70046521	A	G	0.0306748	-0.0105516	0.00348675	0.00247655	1.74955	0.265487	4.4e-11	-0.00603103	0.00219303	0.00595791	0.000427	0.0321682	0.668069	15
GTEx_Brain_Cerebellar_Hemisphere_sQTL	chr16:69976732:69976811:clu_15251:ENSG00000226232.8	16	RP11-419C5.2	70010291	rs62051305	16	70022533	C	T	0.40184	0.007706	0.00174025	9.51e-06	-0.748165	0.117182	1.72e-10	-0.0102999	0.00283071	0.000274	0.000274	0.0246441	0.381784	20
GTEx_Brain_Cerebellar_Hemisphere_sQTL	chr16:69982545:69982658:clu_15253:ENSG00000226232.8	16	RP11-419C5.2	70010291	rs62051328	16	70034734	A	G	0.404908	0.00783993	0.00173487	6.21e-06	-0.72024	0.110826	8.09e-11	-0.0108852	0.00293384	0.000207	0.000207	0.0207196	0.180203	20
GTEx_Brain_Cerebellar_Hemisphere_sQTL	chr16:69982494:69982658:clu_15253:ENSG00000226232.8	16	RP11-419C5.2	70010291	rs62051328	16	70034734	A	G	0.404908	0.00783993	0.00173487	6.21e-06	0.73075	0.118829	7.77e-10	0.0107286	0.00294618	0.000271	0.000271	0.0244664	0.238621	20
GTEx_Brain_Cerebellar_Hemisphere_sQTL	chr16:69978003:69978077:clu_15251:ENSG00000226232.8	16	RP11-419C5.2	70010291	rs6499317	16	70532888	T	C	0.494888	-0.00615773	0.0016867	0.000261	0.897344	0.0888153	5.33e-24	-0.00686217	0.00199861	0.000596	0.000596	0.0390724	0.180028	20
GTEx_Brain_Cerebellar_Hemisphere_sQTL	chr16:69976732:69978077:clu_15251:ENSG00000226232.8	16	RP11-419C5.2	70010291	rs62051328	16	70034734	A	G	0.404908	0.00783993	0.00173487	6.21e-06	1.08512	0.102236	2.57e-26	0.00722494	0.00173766	3.21e-05	3.21e-05	0.00643203	0.206701	20
GTEx_Brain_Cerebellar_Hemisphere_sQTL	chr16:70680055:70680794:clu_15324:ENSG00000132613.14	16	MTSS1L	70695107	rs4985557	16	70704974	C	T	0.49591	0.00649702	0.00168644	0.000117	-0.892221	0.122199	2.85e-13	-0.00728185	0.00213714	0.000656	0.000656	0.0413858	0.478611	20
GTEx_Brain_Cerebellar_Hemisphere_sQTL	chr16:70680055:70680603:clu_15324:ENSG00000132613.14	16	MTSS1L	70695107	rs4985557	16	70704974	C	T	0.49591	0.00649702	0.00168644	0.000117	0.839269	0.112698	9.55e-14	0.00774129	0.00226238	0.000622	0.000622	0.0400966	0.416706	20
GTEx_Brain_Cerebellar_Hemisphere_sQTL	chr16:86546649:86548464:clu_15596:ENSG00000103248.18	16	MTHFSD	86563782	rs34602875	16	86566115	C	T	0.0501022	-0.0192023	0.00406611	2.33e-06	-1.69482	0.246436	6.1e-12	0.01133	0.00291031	9.9e-05	9.9e-05	0.013054	0.319893	20
GTEx_Brain_Cerebellar_Hemisphere_sQTL	chr17:17798513:17803756:clu_10796:ENSG00000108557.18	17	RAI1	17584787	rs2350976	17	17708529	G	A	0.579755	-0.00769436	0.00177001	1.38e-05	0.677181	0.107337	2.81e-10	-0.0113623	0.00317419	0.000344	0.000344	0.0282405	0.465551	20
GTEx_Brain_Cerebellar_Hemisphere_sQTL	chr17:17793288:17803756:clu_10796:ENSG00000108557.18	17	RAI1	17584787	rs2350976	17	17708529	G	A	0.579755	-0.00769436	0.00177001	1.38e-05	-0.631975	0.101489	4.75e-10	0.0121751	0.00341571	0.000365	0.000365	0.0292726	0.424258	20
GTEx_Brain_Cerebellar_Hemisphere_sQTL	chr17:21377326:21408519:clu_10959:ENSG00000184185.9	17	KCNJ12	21279509	rs9895199	17	21280642	A	G	0.655419	-0.00779516	0.00174603	8.03e-06	0.620867	0.0951393	6.76e-11	-0.0125553	0.00340737	0.000229	0.000229	0.0220762	0.110428	14
GTEx_Brain_Cerebellar_Hemisphere_sQTL	chr17:21376913:21408519:clu_10959:ENSG00000184185.9	17	KCNJ12	21279509	rs9895199	17	21280642	A	G	0.655419	-0.00779516	0.00174603	8.03e-06	-0.723891	0.116282	4.81e-10	0.0107684	0.00296814	0.000286	0.000286	0.0252598	0.0636389	13
GTEx_Brain_Cerebellar_Hemisphere_sQTL	chr17:45239241:45240946:clu_11833:ENSG00000233175.2	17	CTD-2020K17.3	43315395	rs1023995	17	43316520	C	T	0.696319	-0.00945467	0.00188369	5.19e-07	-0.816451	0.121895	2.11e-11	0.0115802	0.00288308	5.9e-05	5.9e-05	0.00943736	0.56139	20
GTEx_Brain_Cerebellar_Hemisphere_sQTL	chr17:45240604:45241111:clu_11833:ENSG00000233175.2	17	CTD-2020K17.3	43315395	rs1023995	17	43316520	C	T	0.696319	-0.00945467	0.00188369	5.19e-07	0.773543	0.124199	4.72e-10	-0.0122226	0.00312748	9.3e-05	9.3e-05	0.0125586	0.157579	16
GTEx_Brain_Cerebellar_Hemisphere_sQTL	chr17:45482525:45490652:clu_11865:ENSG00000225190.10	17	PLEKHM1	43513266	rs55686102	17	44202608	T	C	0.236196	-0.00905403	0.00201728	7.18e-06	1.18163	0.0970446	4.16e-34	-0.00766232	0.00181949	2.54e-05	2.54e-05	0.00553792	0.117739	15
GTEx_Brain_Cerebellar_Hemisphere_sQTL	chr17:45508406:45508485:clu_11865:ENSG00000225190.10	17	PLEKHM1	43513266	rs17763086	17	43905481	G	T	0.235174	-0.00925037	0.00201871	4.6e-06	-0.934866	0.126282	1.33e-13	0.00989486	0.00253956	9.77e-05	9.77e-05	0.0129442	0.428062	9
GTEx_Brain_Cerebellar_Hemisphere_sQTL	chr17:45482525:45490652:clu_11865:ENSG00000214425.7	17	LRRC37A4P	43578685	rs55686102	17	44202608	T	C	0.236196	-0.00905403	0.00201728	7.18e-06	1.18163	0.0970446	4.16e-34	-0.00766232	0.00181949	2.54e-05	2.54e-05	0.00553792	0.117739	15
GTEx_Brain_Cerebellar_Hemisphere_sQTL	chr17:45508406:45508485:clu_11865:ENSG00000214425.7	17	LRRC37A4P	43578685	rs17763086	17	43905481	G	T	0.235174	-0.00925037	0.00201871	4.6e-06	-0.934866	0.126282	1.33e-13	0.00989486	0.00253956	9.77e-05	9.77e-05	0.0129442	0.428062	9
GTEx_Brain_Cerebellar_Hemisphere_sQTL	chr17:45630158:45636283:clu_11870:ENSG00000204650.14	17	CRHR1-IT1	43697694	rs62057147	17	43903298	A	G	0.235174	-0.00916621	0.00201734	5.53e-06	-0.730594	0.108536	1.68e-11	0.0125462	0.00333142	0.000166	0.000166	0.0180555	0.526647	8
GTEx_Brain_Cerebellar_Hemisphere_sQTL	chr17:45630158:45645901:clu_11870:ENSG00000204650.14	17	CRHR1-IT1	43697694	rs62057147	17	43903298	A	G	0.235174	-0.00916621	0.00201734	5.53e-06	1.22408	0.100881	6.99e-34	-0.00748825	0.00175981	2.09e-05	2.09e-05	0.00486506	0.121803	11
GTEx_Brain_Cerebellar_Hemisphere_sQTL	chr17:45974471:45978375:clu_11877:ENSG00000186868.15	17	MAPT	43971748	rs111370985	17	43852742	C	T	0.235174	-0.00924192	0.00202145	4.83e-06	1.01469	0.112108	1.42e-19	-0.00910812	0.00223192	4.49e-05	4.49e-05	0.00795871	0.52179	16
GTEx_Brain_Cerebellar_Hemisphere_sQTL	chr17:45962470:45964397:clu_11877:ENSG00000186868.15	17	MAPT	43971748	rs8073146	17	43893751	G	A	0.235174	-0.00937867	0.00202113	3.48e-06	-0.576745	0.103441	2.47e-08	0.0162614	0.00455925	0.000362	0.000362	0.0291018	0.154631	15
GTEx_Brain_Cerebellar_Hemisphere_sQTL	chr17:45971945:45974385:clu_11877:ENSG00000186868.15	17	MAPT	43971748	rs199535	17	44822662	G	A	0.217791	-0.00739102	0.00205292	0.000318	0.920777	0.107448	1.04e-17	-0.00802693	0.00241833	0.000903	0.000903	0.049687	0.0870787	18
GTEx_Brain_Cerebellar_Hemisphere_sQTL	chr17:46094701:46170855:clu_11885:ENSG00000120071.13	17	KANSL1	44107282	rs199534	17	44824213	G	T	0.217791	-0.00742875	0.00205326	0.000297	-1.68293	0.101905	2.88e-61	0.00441417	0.00124899	0.000409	0.000409	0.0313247	0.0453196	19
GTEx_Brain_Cerebellar_Hemisphere_sQTL	chr17:46528859:46570759:clu_11896:ENSG00000185829.17	17	ARL17A	44594068	rs17698176	17	44819595	G	T	0.228016	0.0128561	0.00200862	1.55e-10	-1.45555	0.155415	7.56e-21	-0.00883248	0.00167145	1.26e-07	1.26e-07	0.000125	0.625442	11
GTEx_Brain_Cerebellar_Hemisphere_sQTL	chr17:47092739:47099835:clu_11907:ENSG00000262879.5	17	RP11-156P1.3	45061411	rs7214785	17	45182094	A	G	0.497955	-0.00939071	0.00168643	2.57e-08	0.611164	0.0943497	9.32e-11	-0.0153653	0.00363878	2.41e-05	2.41e-05	0.00535757	0.45682	20
GTEx_Brain_Cerebellar_Hemisphere_sQTL	chr17:48892910:48893409:clu_11981:ENSG00000159199.13	17	ATP5G1	46970127	rs28635466	17	46983820	A	G	0.280164	-0.00696829	0.00183698	0.000149	-0.933753	0.116025	8.42e-16	0.00746267	0.00217489	0.000601	0.000601	0.0392638	0.033248	20
GTEx_Brain_Cerebellar_Hemisphere_sQTL	chr17:59112345:59131281:clu_12243:ENSG00000182628.12	17	SKA2	57187312	rs9652856	17	57208752	C	T	0.342536	0.00954451	0.00180609	1.26e-07	-0.605581	0.102767	3.8e-09	-0.0157609	0.00400604	8.34e-05	8.34e-05	0.0117374	0.826706	20
GTEx_Brain_Cerebellar_Hemisphere_sQTL	chr17:59112345:59155131:clu_12243:ENSG00000182628.12	17	SKA2	57187312	rs4246417	17	57257560	T	C	0.321063	0.00983382	0.00181491	6.02e-08	0.373114	0.0485883	1.6e-14	0.0263561	0.0059532	9.55e-06	9.55e-06	0.00290278	0.324741	20
GTEx_Brain_Cerebellar_Hemisphere_sQTL	chr17:78803978:78806156:clu_12906:ENSG00000055483.19	17	USP36	76783463	rs2010806	17	76781936	T	A	0.551125	-0.0105861	0.00169496	4.22e-10	0.655856	0.115347	1.3e-08	-0.0161409	0.00383891	2.62e-05	2.62e-05	0.00564523	0.50861	11
GTEx_Brain_Cerebellar_Hemisphere_sQTL	chr17:78796158:78796317:clu_12903:ENSG00000055483.19	17	USP36	76783463	rs2010806	17	76781936	T	A	0.551125	-0.0105861	0.00169496	4.22e-10	-0.996688	0.0961016	3.35e-25	0.0106213	0.00198515	8.78e-08	8.78e-08	9.59e-05	0.0357416	20
GTEx_Brain_Cerebellar_Hemisphere_sQTL	chr17:78787658:78796317:clu_12903:ENSG00000055483.19	17	USP36	76783463	rs11658134	17	76739141	A	G	0.50409	-0.010623	0.00168623	2.98e-10	0.851431	0.112358	3.51e-14	-0.0124766	0.00257548	1.27e-06	1.27e-06	0.000698	0.107767	20
GTEx_Brain_Cerebellar_Hemisphere_sQTL	chr17:81134501:81165682:clu_13004:ENSG00000181409.11	17	AATK	79091095	rs2659034	17	79139473	G	C	0.301636	0.00849447	0.00180066	2.39e-06	-0.774669	0.115198	1.76e-11	-0.0109653	0.00283933	0.000112	0.000112	0.0141536	0.664565	20
GTEx_Brain_Cerebellar_Hemisphere_sQTL	chr17:81239943:81240987:clu_13026:ENSG00000224877.3	17	C17orf89	79213039	rs66779227	17	79198358	T	C	0.46319	0.00583198	0.00169183	0.000567	-1.26509	0.0997357	7.21e-37	-0.00460993	0.00138583	0.000879	0.000879	0.048979	0.167954	20
GTEx_Brain_Cerebellar_Hemisphere_sQTL	chr18:23506642:23533355:clu_22828:ENSG00000141458.12	18	NPC1	21086148	rs891389	18	21087531	T	C	0.350716	0.00819392	0.00177404	3.86e-06	-0.710768	0.120272	3.43e-09	-0.0115283	0.00316784	0.000274	0.000274	0.0246107	0.0470274	7
GTEx_Brain_Cerebellar_Hemisphere_sQTL	chr18:36781922:36798449:clu_22939:ENSG00000134779.14	18	TPGS2	34359987	rs948636	18	34361762	C	G	0.277096	-0.00745809	0.00186684	6.47e-05	1.44138	0.0957869	3.57e-51	-0.00517427	0.00134004	0.000113	0.000113	0.0141789	0.795527	20
GTEx_Brain_Cerebellar_Hemisphere_sQTL	chr18:36797050:36798449:clu_22939:ENSG00000134779.14	18	TPGS2	34359987	rs75313810	18	34502171	A	G	0.264826	-0.00737741	0.00188183	8.84e-05	-1.08784	0.110687	8.52e-23	0.0067817	0.00186243	0.000271	0.000271	0.024476	0.876777	20
GTEx_Brain_Cerebellar_Hemisphere_sQTL	chr18:36780188:36798449:clu_22939:ENSG00000134779.14	18	TPGS2	34359987	rs948636	18	34361762	C	G	0.277096	-0.00745809	0.00186684	6.47e-05	-0.881866	0.118532	1.01e-13	0.00845717	0.00240281	0.000432	0.000432	0.0323754	0.512037	20
GTEx_Brain_Cerebellar_Hemisphere_sQTL	chr18:36780188:36781799:clu_22939:ENSG00000134779.14	18	TPGS2	34359987	rs948636	18	34361762	C	G	0.277096	-0.00745809	0.00186684	6.47e-05	1.43946	0.0930728	5.89e-54	-0.00518117	0.00133947	0.00011	0.00011	0.0139256	0.854947	20
GTEx_Brain_Cerebellar_Hemisphere_sQTL	chr19:4450214:4452364:clu_19698:ENSG00000167671.11	19	UBXN6	4444996	rs2705	19	4445073	G	A	0.543967	0.00686815	0.0016928	4.97e-05	0.761417	0.0841068	1.39e-19	0.00902023	0.00243629	0.000214	0.000214	0.0211379	0.550003	20
GTEx_Brain_Cerebellar_Hemisphere_sQTL	chr19:4448415:4452364:clu_19698:ENSG00000167671.11	19	UBXN6	4444996	rs2705	19	4445073	G	A	0.543967	0.00686815	0.0016928	4.97e-05	-0.738131	0.0878832	4.5e-17	-0.00930479	0.00254693	0.000259	0.000259	0.023813	0.703866	20
GTEx_Brain_Cerebellar_Hemisphere_sQTL	chr19:11058363:11059753:clu_20161:ENSG00000127616.17	19	SMARCA4	11071598	rs9105	19	11169514	T	C	0.0449898	-0.00855556	0.0035578	0.0161843	1.98446	0.129621	6.59e-53	-0.00431128	0.00181481	0.0175201	0.000666	0.0417366	0.0660165	20
GTEx_Brain_Cerebellar_Hemisphere_sQTL	chr19:37506966:37508265:clu_21199:ENSG00000188227.12	19	ZNF793	37997841	rs35777021	19	37910991	T	C	0.151329	-0.00955799	0.00232985	4.09e-05	-0.864656	0.123031	2.1e-12	0.0110541	0.00312001	0.000396	0.000396	0.0307018	0.456346	20
GTEx_Brain_Cerebellar_Hemisphere_sQTL	chr19:48714045:48714366:clu_21915:ENSG00000176909.11	19	MAMSTR	49215999	rs12979278	19	49218602	T	C	0.48773	0.0114935	0.00169369	1.15e-11	-0.621371	0.0966969	1.31e-10	-0.018497	0.00396425	3.07e-06	3.07e-06	0.00132306	0.104952	20
GTEx_Brain_Cerebellar_Hemisphere_sQTL	chr2:36553179:36554170:clu_38644:ENSG00000171055.14	2	FEZ2	36778570	rs13410783	2	36789166	G	A	0.388548	0.00837833	0.00174918	1.67e-06	0.653725	0.105824	6.51e-10	0.0128163	0.00338582	0.000154	0.000154	0.0172141	0.254326	20
GTEx_Brain_Cerebellar_Hemisphere_sQTL	chr2:43894629:43899219:clu_38771:ENSG00000138095.18	2	LRPPRC	44113647	rs4953042	2	44201376	C	T	0.150307	-0.0103939	0.0023657	1.12e-05	0.35145	0.0463902	3.57e-14	-0.0295743	0.00778131	0.000144	0.000144	0.016556	0.433179	18
GTEx_Brain_Cerebellar_Hemisphere_sQTL	chr2:113595515:113596381:clu_39846:ENSG00000146556.14	2	WASH2P	114341664	rs111491602	2	114424356	G	C	0.373211	0.00705462	0.00176154	6.21e-05	-0.869834	0.129476	1.84e-11	-0.0081103	0.00235767	0.000582	0.000582	0.0385448	0.609021	17
GTEx_Brain_Cerebellar_Hemisphere_sQTL	chr2:113598506:113598607:clu_39849:ENSG00000146556.14	2	WASH2P	114341664	rs111491602	2	114424356	G	C	0.373211	0.00705462	0.00176154	6.21e-05	0.980135	0.113509	5.88e-18	0.0071976	0.00198113	0.00028	0.00028	0.0249814	0.0141756	20
GTEx_Brain_Cerebellar_Hemisphere_sQTL	chr2:113598466:113598607:clu_39849:ENSG00000146556.14	2	WASH2P	114341664	rs111491602	2	114424356	G	C	0.373211	0.00705462	0.00176154	6.21e-05	-0.987103	0.11653	2.44e-17	-0.00714679	0.00197395	0.000294	0.000294	0.025703	0.0167662	20
GTEx_Brain_Cerebellar_Hemisphere_sQTL	chr2:113596203:113596381:clu_39846:ENSG00000146556.14	2	WASH2P	114341664	rs111491602	2	114424356	G	C	0.373211	0.00705462	0.00176154	6.21e-05	-1.23333	0.111032	1.15e-28	-0.00571998	0.00151827	0.000165	0.000165	0.0179975	0.142507	20
GTEx_Brain_Cerebellar_Hemisphere_sQTL	chr2:113595829:113596068:clu_39846:ENSG00000146556.14	2	WASH2P	114341664	rs111491602	2	114424356	G	C	0.373211	0.00705462	0.00176154	6.21e-05	1.11721	0.102079	7.05e-28	0.0063145	0.00167898	0.000169	0.000169	0.0182955	0.0942297	20
GTEx_Brain_Cerebellar_Hemisphere_sQTL	chr2:113595515:113595693:clu_39846:ENSG00000146556.14	2	WASH2P	114341664	rs11682527	2	114425685	T	G	0.371166	0.00693085	0.00175873	8.12e-05	0.800035	0.11925	1.96e-11	0.00866318	0.00254952	0.000679	0.000679	0.0422181	0.0563877	19
GTEx_Brain_Cerebellar_Hemisphere_sQTL	chr2:171729853:171744049:clu_40399:ENSG00000077380.15	2	DYNC1I2	172543919	rs13017585	2	172721808	A	C	0.263804	-0.00990673	0.001903	1.93e-07	-1.27791	0.101319	1.8e-36	0.00775229	0.00161101	1.49e-06	1.49e-06	0.000786	0.432694	20
GTEx_Brain_Cerebellar_Hemisphere_sQTL	chr2:190653780:190655977:clu_40641:ENSG00000138386.16	2	NAB1	191511472	rs11900804	2	191533767	C	T	0.448875	-0.00798115	0.00169402	2.46e-06	0.801362	0.107001	6.92e-14	-0.00995948	0.00249743	6.67e-05	6.67e-05	0.0102062	0.024074	20
GTEx_Brain_Cerebellar_Hemisphere_sQTL	chr2:219550868:219551529:clu_41099:ENSG00000123989.13	2	CHPF	220403669	rs1043582	2	220415646	C	T	0.456033	-0.00635705	0.00168937	0.000168	-1.26015	0.108511	3.54e-31	0.00504468	0.00140923	0.000344	0.000344	0.0282313	0.891832	20
GTEx_Brain_Cerebellar_Hemisphere_sQTL	chr2:219550868:219551529:clu_41099:ENSG00000124006.14	2	OBSL1	220415451	rs1043582	2	220415646	C	T	0.456033	-0.00635705	0.00168937	0.000168	-1.26015	0.108511	3.54e-31	0.00504468	0.00140923	0.000344	0.000344	0.0282313	0.891832	20
GTEx_Brain_Cerebellar_Hemisphere_sQTL	chr20:9096342:9217390:clu_24824:ENSG00000101333.16	20	PLCB4	9049410	rs994200	20	9130012	C	T	0.859918	-0.0112154	0.00224479	5.85e-07	0.81422	0.142228	1.04e-08	-0.0137744	0.00365928	0.000167	0.000167	0.0181424	0.408205	5
GTEx_Brain_Cerebellar_Hemisphere_sQTL	chr20:18412853:18414348:clu_24908:ENSG00000089091.16	20	DZANK1	18364011	rs6045400	20	18421988	G	A	0.798569	0.00869979	0.00209787	3.37e-05	1.63749	0.0898043	2.77e-74	0.00531288	0.00131387	5.26e-05	0.000128	0.0153501	0.27323	20
GTEx_Brain_Cerebellar_Hemisphere_sQTL	chr20:25775336:25848705:clu_25022:ENSG00000175170.14	20	FAM182B	25744102	rs2096281	20	25849504	T	C	0.317996	-0.00729768	0.00182446	6.34e-05	1.24961	0.104007	2.97e-33	-0.00583997	0.00153881	0.000148	0.000148	0.0167939	0.161724	20
GTEx_Brain_Cerebellar_Hemisphere_sQTL	chr20:25782135:25786701:clu_25022:ENSG00000175170.14	20	FAM182B	25744102	rs73109824	20	26188160	T	C	0.279141	0.00764033	0.00190942	6.3e-05	0.824649	0.12385	2.77e-11	0.00926495	0.00270137	0.000604	0.000604	0.0394021	0.82542	20
GTEx_Brain_Cerebellar_Hemisphere_sQTL	chr20:25782135:25786701:clu_25022:ENSG00000250090.1	20	RP13-401N8.3	25816621	rs73109824	20	26188160	T	C	0.279141	0.00764033	0.00190942	6.3e-05	0.824649	0.12385	2.77e-11	0.00926495	0.00270137	0.000604	0.000604	0.0394021	0.82542	20
GTEx_Brain_Cerebellar_Hemisphere_sQTL	chr20:25775336:25848705:clu_25022:ENSG00000250090.1	20	RP13-401N8.3	25816621	rs2096281	20	25849504	T	C	0.317996	-0.00729768	0.00182446	6.34e-05	1.24961	0.104007	2.97e-33	-0.00583997	0.00153881	0.000148	0.000148	0.0167939	0.161724	20
GTEx_Brain_Cerebellar_Hemisphere_sQTL	chr20:26009889:26019076:clu_25023:ENSG00000204556.4	20	CTD-2514C3.1	25999468	rs2207408	20	25920889	G	A	0.319018	-0.00727876	0.00182229	6.49e-05	0.939355	0.116699	8.32e-16	-0.00774868	0.00216565	0.000346	0.000346	0.0283559	0.388702	20
GTEx_Brain_Cerebellar_Hemisphere_sQTL	chr20:32634093:32640566:clu_25090:ENSG00000198547.8	20	C20orf203	31219428	rs6141767	20	31225069	C	G	0.164622	0.0124506	0.00235753	1.28e-07	-1.09247	0.165946	4.6e-11	-0.0113967	0.00276655	3.8e-05	3.8e-05	0.00715983	0.639874	17
GTEx_Brain_Cerebellar_Hemisphere_sQTL	chr20:32634270:32640566:clu_25090:ENSG00000198547.8	20	C20orf203	31219428	rs6141767	20	31225069	C	G	0.164622	0.0124506	0.00235753	1.28e-07	-1.08247	0.172804	3.75e-10	-0.011502	0.00284865	5.4e-05	5.4e-05	0.00892077	0.141333	9
GTEx_Brain_Cerebellar_Hemisphere_sQTL	chr20:44197739:44202961:clu_25419:ENSG00000132823.10	20	OSER1	42825136	rs6130565	20	42823326	A	G	0.155419	0.0112005	0.00244594	4.67e-06	-1.16577	0.133608	2.66e-18	-0.0096078	0.00236953	5.02e-05	5.02e-05	0.00852008	0.0370099	9
GTEx_Brain_Cerebellar_Hemisphere_sQTL	chr20:63689648:63689750:clu_25892:ENSG00000258366.7	20	RTEL1	62289163	rs3208007	20	62322288	C	T	0.797546	0.0145165	0.00197173	1.81e-13	1.10676	0.126878	2.71e-18	0.0131162	0.00233126	1.84e-08	1.84e-08	2.86e-05	0.126566	20
GTEx_Brain_Cerebellar_Hemisphere_sQTL	chr20:63689132:63689765:clu_25892:ENSG00000258366.7	20	RTEL1	62289163	rs2738778	20	62291830	T	C	0.199387	-0.0131117	0.00196448	2.48e-11	0.760162	0.133238	1.16e-08	-0.0172486	0.00397728	1.45e-05	1.45e-05	0.00382724	0.141025	20
GTEx_Brain_Cerebellar_Hemisphere_sQTL	chr20:63689132:63689750:clu_25892:ENSG00000258366.7	20	RTEL1	62289163	rs2777941	20	62319604	C	A	0.799591	0.0144052	0.00197573	3.07e-13	-1.54149	0.0910751	2.92e-64	-0.009345	0.00139557	2.14e-11	2.14e-11	1.11e-07	0.184244	20
GTEx_Brain_Cerebellar_Hemisphere_sQTL	chr20:63689132:63689502:clu_25892:ENSG00000258366.7	20	RTEL1	62289163	rs2738785	20	62319464	C	T	0.797546	0.0143887	0.00197241	2.99e-13	1.33411	0.119346	5.19e-29	0.0107853	0.00176541	1e-09	1e-09	2.81e-06	0.220397	20
GTEx_Brain_Cerebellar_Hemisphere_sQTL	chr20:63662889:63666004:clu_25885:ENSG00000258366.7	20	RTEL1	62289163	rs3787091	20	62315594	T	G	0.795501	0.0143566	0.00197409	3.53e-13	0.776023	0.131068	3.2e-09	0.0185002	0.00402922	4.4e-06	1.84e-06	0.000911	0.488585	13
GTEx_Brain_Cerebellar_Hemisphere_sQTL	chr20:63680719:63680874:clu_25887:ENSG00000258366.7	20	RTEL1	62289163	rs2236506	20	62321655	A	G	0.797546	0.0144483	0.00197196	2.36e-13	1.0655	0.121718	2.06e-18	0.0135602	0.00241346	1.93e-08	1.93e-08	2.97e-05	0.116466	20
GTEx_Brain_Cerebellar_Hemisphere_sQTL	chr20:63889238:63889850:clu_25920:ENSG00000101150.17	20	TPD52L2	62496596	rs118094435	20	62536492	A	G	0.0920245	0.0152391	0.00318485	1.71e-06	-1.56089	0.192519	5.16e-16	-0.0097631	0.00236924	3.78e-05	3.78e-05	0.00713042	0.0493377	19
GTEx_Brain_Cerebellar_Hemisphere_sQTL	chr22:17806446:17808844:clu_23292:ENSG00000243156.7	22	MICAL3	18270415	rs454799	22	18291376	T	C	0.319018	-0.00879813	0.00185288	2.05e-06	-0.670104	0.113848	3.96e-09	0.0131295	0.00355266	0.000219	0.000219	0.0214932	0.312662	3
GTEx_Brain_Cerebellar_Hemisphere_sQTL	chr22:19961289:19962233:clu_23386:ENSG00000093010.13	22	COMT	19929130	rs4646312	22	19948337	C	T	0.40184	-0.00692439	0.00172092	5.73e-05	0.843491	0.0870579	3.36e-22	-0.0082092	0.00220917	0.000202	0.000202	0.02044	0.0255425	20
GTEx_Brain_Cerebellar_Hemisphere_sQTL	chr22:19961289:19962527:clu_23386:ENSG00000093010.13	22	COMT	19929130	rs4646312	22	19948337	C	T	0.40184	-0.00692439	0.00172092	5.73e-05	-1.09009	0.0936187	2.46e-31	0.00635213	0.00167029	0.000143	0.000284	0.0251717	0.0209414	20
GTEx_Brain_Cerebellar_Hemisphere_sQTL	chr22:19961289:19961697:clu_23386:ENSG00000093010.13	22	COMT	19929130	rs4646312	22	19948337	C	T	0.40184	-0.00692439	0.00172092	5.73e-05	0.817578	0.105595	9.74e-15	-0.00846939	0.00237216	0.000357	0.000357	0.0288662	0.0182152	20
GTEx_Brain_Cerebellar_Hemisphere_sQTL	chr22:19982091:19983673:clu_23398:ENSG00000099889.13	22	ARVCF	19957419	rs4819527	22	19978022	T	C	0.331288	0.00803908	0.00179326	7.36e-06	0.618105	0.105993	5.49e-09	0.013006	0.00365941	0.000379	0.000379	0.0299556	0.0695633	17
GTEx_Brain_Cerebellar_Hemisphere_sQTL	chr22:31619836:31620553:clu_23895:ENSG00000241878.11	22	PISD	32014477	rs148534645	22	32097129	T	C	0.0398773	0.0176761	0.00498514	0.000391	-2.10706	0.223931	4.99e-21	-0.00838899	0.00252833	0.000907	0.000907	0.0498165	0.0391212	20
GTEx_Brain_Cerebellar_Hemisphere_sQTL	chr22:37808163:37810027:clu_24026:ENSG00000100116.16	22	GCAT	38203912	rs13058437	22	38208260	C	G	0.333333	0.00819777	0.00184408	8.77e-06	-1.01546	0.12358	2.09e-16	-0.00807296	0.00206473	9.23e-05	9.23e-05	0.0125015	0.118096	20
GTEx_Brain_Cerebellar_Hemisphere_sQTL	chr22:37808163:37809949:clu_24026:ENSG00000100116.16	22	GCAT	38203912	rs13058437	22	38208260	C	G	0.333333	0.00819777	0.00184408	8.77e-06	1.34191	0.107363	7.58e-36	0.00610903	0.00145855	2.81e-05	2.81e-05	0.00590991	0.0324883	20
GTEx_Brain_Cerebellar_Hemisphere_sQTL	chr22:42130223:42132054:clu_24250:ENSG00000237037.9	22	NDUFA6-AS1	42486935	rs2743456	22	42536313	A	G	0.200409	-0.00823134	0.00204153	5.53e-05	-0.999827	0.120321	9.6e-17	0.00823277	0.00226955	0.000286	0.000286	0.0252941	0.0369192	20
GTEx_Brain_Cerebellar_Hemisphere_sQTL	chr22:42128880:42129672:clu_24250:ENSG00000237037.9	22	NDUFA6-AS1	42486935	rs5751222	22	42517922	A	T	0.200409	-0.00817296	0.00204779	6.58e-05	0.822347	0.136699	1.79e-09	-0.00993857	0.00298838	0.000882	0.000882	0.0490537	0.046361	20
GTEx_Brain_Cerebellar_Hemisphere_sQTL	chr22:42125407:42132054:clu_24250:ENSG00000237037.9	22	NDUFA6-AS1	42486935	rs5751228	22	42544758	A	G	0.201431	-0.00822618	0.00204681	5.84e-05	-1.12612	0.125026	2.12e-19	0.00730489	0.00199031	0.000242	0.000242	0.0228703	0.0364042	20
GTEx_Brain_Cerebellar_Hemisphere_sQTL	chr22:42128944:42142728:clu_24253:ENSG00000100197.20	22	CYP2D6	42522501	rs5758574	22	42481400	C	G	0.539877	-0.00757442	0.00169343	7.72e-06	1.16625	0.115476	5.55e-24	-0.00649468	0.00158806	4.32e-05	0.000801	0.0464176	0.21309	20
GTEx_Brain_Cerebellar_Hemisphere_sQTL	chr22:42128944:42142728:clu_24253:ENSG00000205702.10	22	CYP2D7P1	42536214	rs5758574	22	42481400	C	G	0.539877	-0.00757442	0.00169343	7.72e-06	1.16625	0.115476	5.55e-24	-0.00649468	0.00158806	4.32e-05	0.000801	0.0464176	0.21309	20
GTEx_Brain_Cerebellar_Hemisphere_sQTL	chr3:127576696:127576990:clu_37068:ENSG00000163870.14	3	TPRA1	127291912	rs1868232	3	127261229	C	T	0.758691	-0.00794371	0.00188328	2.46e-05	-0.821823	0.11534	1.04e-12	0.00966597	0.00266302	0.000284	0.000284	0.0251619	0.0152069	20
GTEx_Brain_Cerebellar_Hemisphere_sQTL	chr3:138349032:138372866:clu_37310:ENSG00000158186.12	3	MRAS	138066539	rs3773759	3	138071761	C	T	0.662577	-0.00989547	0.00177284	2.38e-08	-0.676015	0.106779	2.44e-10	0.0146379	0.00349619	2.83e-05	2.83e-05	0.00593676	0.295612	20
GTEx_Brain_Cerebellar_Hemisphere_sQTL	chr3:138348767:138372866:clu_37310:ENSG00000158186.12	3	MRAS	138066539	rs3773759	3	138071761	C	T	0.662577	-0.00989547	0.00177284	2.38e-08	0.682456	0.114575	2.58e-09	-0.0144998	0.00356007	4.64e-05	4.64e-05	0.00812956	0.201828	19
GTEx_Brain_Cerebellar_Hemisphere_sQTL	chr3:138611037:138619711:clu_37329:ENSG00000158234.12	3	FAIM	138327448	rs361075	3	138345118	T	C	0.555215	-0.00640284	0.00170023	0.000166	-0.875563	0.103097	2.02e-17	0.00731283	0.00212422	0.000576	0.000576	0.0383295	0.444106	20
GTEx_Brain_Cerebellar_Hemisphere_sQTL	chr3:138609146:138619711:clu_37329:ENSG00000158234.12	3	FAIM	138327448	rs1672936	3	138340590	G	A	0.529652	-0.00706359	0.001693	3.02e-05	0.686964	0.0981248	2.54e-12	-0.0102823	0.00286892	0.000338	0.000338	0.0279492	0.750661	20
GTEx_Brain_Cerebellar_Hemisphere_sQTL	chr4:2964122:2992215:clu_33678:ENSG00000125388.19	4	GRK4	2965335	rs2471335	4	2999364	C	T	0.380368	-0.00772464	0.00176645	1.23e-05	0.556747	0.0898639	5.81e-10	-0.0138746	0.00388356	0.000353	0.000353	0.0287008	0.190296	19
GTEx_Brain_Cerebellar_Hemisphere_sQTL	chr4:2984608:2988727:clu_33678:ENSG00000125388.19	4	GRK4	2965335	rs2471335	4	2999364	C	T	0.380368	-0.00772464	0.00176645	1.23e-05	0.919748	0.0977918	5.2e-21	-0.00839865	0.00211803	7.33e-05	7.33e-05	0.0108336	0.227461	20
GTEx_Brain_Cerebellar_Hemisphere_sQTL	chr4:2988839:2992215:clu_33678:ENSG00000125388.19	4	GRK4	2965335	rs2471335	4	2999364	C	T	0.380368	-0.00772464	0.00176645	1.23e-05	-0.730597	0.0803395	9.56e-20	0.0105731	0.00268284	8.11e-05	8.11e-05	0.0115453	0.535665	20
GTEx_Brain_Cerebellar_Hemisphere_sQTL	chr4:25392421:25393805:clu_33911:ENSG00000053900.10	4	ANAPC4	25378835	rs28669083	4	25399679	T	C	0.571575	-0.00702427	0.00169619	3.45e-05	0.641093	0.108127	3.05e-09	-0.0109567	0.00322724	0.000686	0.000686	0.0424861	0.0242254	20
GTEx_Brain_Cerebellar_Hemisphere_sQTL	chr4:119512970:119519489:clu_34671:ENSG00000245958.6	4	RP11-33B1.1	120375946	rs10518336	4	120522934	A	G	0.468303	-0.00704707	0.00168714	2.95e-05	-0.787995	0.12151	8.87e-11	0.00894304	0.00254673	0.000445	0.000445	0.0329941	0.0304647	20
GTEx_Brain_Cerebellar_Hemisphere_sQTL	chr5:43139309:43161249:clu_31776:ENSG00000172262.11	5	ZNF131	43065278	rs35375873	5	43190647	C	G	0.122699	-0.00952418	0.00266325	0.000349	-1.66486	0.172302	4.35e-22	0.00572071	0.00170573	0.000797	0.000797	0.0462644	0.475992	16
GTEx_Brain_Cerebellar_Hemisphere_sQTL	chr5:88283086:88287436:clu_32153:ENSG00000247828.7	5	TMEM161B-AS1	87564712	rs4916899	5	87588026	G	A	0.254601	0.0108421	0.00193853	2.23e-08	-0.634105	0.102324	5.75e-10	-0.0170982	0.00411807	3.3e-05	3.3e-05	0.00654356	0.0543194	14
GTEx_Brain_Cerebellar_Hemisphere_sQTL	chr5:96873378:96934122:clu_32271:ENSG00000247121.6	5	CTD-2260A17.2	96149731	rs4869314	5	96229225	T	G	0.521472	-0.0083335	0.00168689	7.81e-07	0.700746	0.111841	3.71e-10	-0.0118923	0.00306555	0.000105	0.000105	0.0135115	0.030574	16
GTEx_Brain_Cerebellar_Hemisphere_sQTL	chr5:132218644:132227790:clu_32502:ENSG00000072682.18	5	P4HA2	131527531	rs11950562	5	131652529	C	A	0.44274	-0.00695529	0.00168759	3.77e-05	0.669165	0.1091	8.6e-10	-0.010394	0.00303841	0.000624	0.000624	0.0401696	0.517155	20
GTEx_Brain_Cerebellar_Hemisphere_sQTL	chr5:132349957:132360080:clu_32506:ENSG00000233006.6	5	AC034220.3	131646978	rs273913	5	131661156	C	T	0.584867	-0.00790618	0.00174438	5.83e-06	-0.863289	0.114939	5.87e-14	0.00915821	0.00236001	0.000104	0.000104	0.0134654	0.632562	20
GTEx_Brain_Cerebellar_Hemisphere_sQTL	chr5:132334926:132349815:clu_32506:ENSG00000233006.6	5	AC034220.3	131646978	rs274560	5	131719450	C	T	0.41002	0.00805816	0.00175203	4.24e-06	-0.703034	0.109384	1.3e-10	-0.011462	0.00306445	0.000184	0.000184	0.0192509	0.0256887	20
GTEx_Brain_Cerebellar_Hemisphere_sQTL	chr5:132332310:132334785:clu_32506:ENSG00000233006.6	5	AC034220.3	131646978	rs273913	5	131661156	C	T	0.584867	-0.00790618	0.00174438	5.83e-06	0.824884	0.1116	1.45e-13	-0.0095846	0.00248061	0.000112	0.000112	0.0140821	0.784996	20
GTEx_Brain_Cerebellar_Hemisphere_sQTL	chr5:132387151:132388921:clu_32512:ENSG00000197375.12	5	SLC22A5	131705444	rs274560	5	131719450	C	T	0.41002	0.00805816	0.00175203	4.24e-06	-0.61156	0.110564	3.18e-08	-0.0131764	0.00372586	0.000406	0.000406	0.0311721	0.46591	20
GTEx_Brain_Cerebellar_Hemisphere_sQTL	chr6:26463525:26465953:clu_29246:ENSG00000112763.15	6	BTN2A1	26458150	rs72843615	6	27150569	T	C	0.108384	-0.0155642	0.00290875	8.76e-08	1.53298	0.195849	4.98e-15	-0.0101529	0.00229843	9.99e-06	9.99e-06	0.00299303	0.0303505	16
GTEx_Brain_Cerebellar_Hemisphere_sQTL	chr6:26463525:26465218:clu_29246:ENSG00000112763.15	6	BTN2A1	26458150	rs12210905	6	27151309	G	A	0.108384	-0.0155305	0.00290785	9.25e-08	1.97031	0.189064	1.98e-25	-0.00788227	0.00165836	2e-06	2e-06	0.000973	0.0161732	16
GTEx_Brain_Cerebellar_Hemisphere_sQTL	chr6:26463525:26465185:clu_29246:ENSG00000112763.15	6	BTN2A1	26458150	rs72839470	6	27309304	A	T	0.0736196	-0.0178533	0.00300741	2.91e-09	-1.76344	0.232347	3.21e-14	0.0101241	0.00216514	2.93e-06	2.93e-06	0.00127811	0.0142935	19
GTEx_Brain_Cerebellar_Hemisphere_sQTL	chr6:135300558:135315902:clu_30957:ENSG00000135541.20	6	AHI1	135604670	rs2757649	6	135726613	A	C	0.579755	-0.0065873	0.00169655	0.000103	-0.685868	0.102983	2.74e-11	0.00960432	0.00286325	0.000796	0.000796	0.0462212	0.117775	20
GTEx_Brain_Cerebellar_Hemisphere_sQTL	chr6:135316040:135318519:clu_30957:ENSG00000135541.20	6	AHI1	135604670	rs6935146	6	135627369	C	T	0.582822	-0.00688954	0.00169859	4.99e-05	-0.73631	0.0960245	1.75e-14	0.00935685	0.00260974	0.000337	0.000337	0.0278642	0.47659	20
GTEx_Brain_Cerebellar_Hemisphere_sQTL	chr7:75412932:75414885:clu_27578:ENSG00000178809.11	7	TRIM73	75024337	rs62477685	7	75101707	T	A	0.444785	-0.00790145	0.00170788	3.72e-06	1.03469	0.11874	2.94e-18	-0.00763654	0.00186884	4.38e-05	4.38e-05	0.00784195	0.181692	4
GTEx_Brain_Cerebellar_Hemisphere_sQTL	chr7:75412932:75414885:clu_27578:ENSG00000223705.9	7	NSUN5P1	75039605	rs62477685	7	75101707	T	A	0.444785	-0.00790145	0.00170788	3.72e-06	1.03469	0.11874	2.94e-18	-0.00763654	0.00186884	4.38e-05	4.38e-05	0.00784195	0.181692	4
GTEx_Brain_Cerebellar_Hemisphere_sQTL	chr7:75486247:75507781:clu_27568:ENSG00000127957.17	7	PMS2P3	75132254	rs809439	7	75161318	A	T	0.445808	-0.00785046	0.00171034	4.43e-06	-0.924967	0.115454	1.13e-15	0.00848729	0.00213106	6.81e-05	6.81e-05	0.0103532	0.0792807	3
GTEx_Brain_Cerebellar_Hemisphere_sQTL	chr7:133895735:133917583:clu_28498:ENSG00000131558.14	7	EXOC4	132937829	rs73156939	7	133608447	T	A	0.127812	-0.00947642	0.00245945	0.000117	-1.69591	0.159734	2.48e-26	0.00558781	0.00154277	0.000292	0.000292	0.0256241	0.899998	20
GTEx_Brain_Cerebellar_Hemisphere_sQTL	chr8:94958179:94980855:clu_49937:ENSG00000156170.12	8	NDUFAF6	95907995	rs2340586	8	95969261	A	G	0.539877	-0.00617245	0.00168662	0.000253	-0.934691	0.108524	7.13e-18	0.00660373	0.00196061	0.000757	0.000757	0.0449419	0.191946	20
GTEx_Brain_Cerebellar_Hemisphere_sQTL	chr8:94958179:94975817:clu_49937:ENSG00000156170.12	8	NDUFAF6	95907995	rs6984240	8	95988381	T	C	0.556237	-0.00628577	0.00168851	0.000197	0.984305	0.0980106	9.88e-24	-0.006386	0.00182949	0.000482	0.000482	0.0345866	0.040502	20
GTEx_Brain_Cerebellar_Hemisphere_sQTL	chr8:94975983:94980859:clu_49937:ENSG00000156170.12	8	NDUFAF6	95907995	rs6984240	8	95988381	T	C	0.556237	-0.00628577	0.00168851	0.000197	1.03475	0.0959641	4.16e-27	-0.00607467	0.00172632	0.000433	0.000433	0.0324337	0.371125	20
GTEx_Brain_Cerebellar_Hemisphere_sQTL	chr9:2494302:2506419:clu_46607:ENSG00000236404.8	9	RP11-125B21.2	2422702	rs10491713	9	2506236	T	G	0.191207	-0.0119422	0.00212465	1.9e-08	1.00938	0.127006	1.9e-15	-0.0118312	0.00257813	4.45e-06	4.45e-06	0.00171607	0.465646	20
GTEx_Brain_Cerebellar_Hemisphere_sQTL	chr9:14619682:14639896:clu_46725:ENSG00000175893.11	9	ZDHHC21	14611069	rs10961601	9	14589694	C	T	0.533742	0.00772568	0.00169633	5.25e-06	-0.717667	0.10637	1.51e-11	-0.010765	0.00285179	0.00016	0.00016	0.0176722	0.186901	20
GTEx_Brain_Cerebellar_Hemisphere_sQTL	chr9:129141918:129142445:clu_48303:ENSG00000119383.19	9	PPP2R4	131873229	rs1556147	9	131936055	T	A	0.709611	0.00853722	0.00179644	2.01e-06	0.519941	0.0894534	6.16e-09	0.0164196	0.00446293	0.000234	0.000234	0.022374	0.0660931	15
GTEx_Brain_Cerebellar_Hemisphere_sQTL	chr9:129120610:129128985:clu_48302:ENSG00000119383.19	9	PPP2R4	131873229	rs3118639	9	131855603	A	G	0.244376	-0.00707308	0.00189473	0.000189	0.898682	0.111123	6.1e-16	-0.00787051	0.00232212	0.000701	0.000701	0.0430238	0.037985	18
GTEx_Brain_Cerebellum_sQTL	chr1:1668472:1669664:clu_43831:ENSG00000189339.11	1	SLC35E2B	1592939	rs4648815	1	1687152	A	G	0.452965	-0.0093569	0.00168877	3.01e-08	0.583921	0.100903	7.17e-09	-0.0160243	0.00400399	6.28e-05	6.28e-05	0.00981034	0.60834	15
GTEx_Brain_Cerebellum_sQTL	chr1:1737809:1738321:clu_43831:ENSG00000189339.11	1	SLC35E2B	1592939	rs2235537	1	1689762	C	T	0.421268	0.00940714	0.00170194	3.25e-08	0.730978	0.102004	7.71e-13	0.0128692	0.00294041	1.2e-05	1.2e-05	0.00339655	0.779805	20
GTEx_Brain_Cerebellum_sQTL	chr1:1732523:1734690:clu_43834:ENSG00000008128.22	1	CDK11A	1634169	rs2076328	1	1687482	T	G	0.481595	-0.00935007	0.00168656	2.96e-08	0.626273	0.0862372	3.81e-13	-0.0149297	0.00338801	1.05e-05	1.05e-05	0.00309927	0.217559	20
GTEx_Brain_Cerebellum_sQTL	chr1:1739704:1745724:clu_43839:ENSG00000215790.6	1	SLC35E2	1656277	rs1014988	1	1680219	A	G	0.5	-0.00916285	0.00168693	5.58e-08	-0.837831	0.0992619	3.16e-17	0.0109364	0.00239432	4.93e-06	4.93e-06	0.00184524	0.128695	20
GTEx_Brain_Cerebellum_sQTL	chr1:1737809:1738321:clu_43831:ENSG00000215790.6	1	SLC35E2	1656277	rs2235537	1	1689762	C	T	0.421268	0.00940714	0.00170194	3.25e-08	0.730978	0.102004	7.71e-13	0.0128692	0.00294041	1.2e-05	1.2e-05	0.00339655	0.779805	20
GTEx_Brain_Cerebellum_sQTL	chr1:1668472:1669664:clu_43831:ENSG00000215790.6	1	SLC35E2	1656277	rs4648815	1	1687152	A	G	0.452965	-0.0093569	0.00168877	3.01e-08	0.583921	0.100903	7.17e-09	-0.0160243	0.00400399	6.28e-05	6.28e-05	0.00981034	0.60834	15
GTEx_Brain_Cerebellum_sQTL	chr1:1732523:1734690:clu_43834:ENSG00000215790.6	1	SLC35E2	1656277	rs2076328	1	1687482	T	G	0.481595	-0.00935007	0.00168656	2.96e-08	0.626273	0.0862372	3.81e-13	-0.0149297	0.00338801	1.05e-05	1.05e-05	0.00309927	0.217559	20
GTEx_Brain_Cerebellum_sQTL	chr1:16039696:16039994:clu_44362:ENSG00000232456.1	1	RP11-5P18.10	16361673	rs10927881	1	16324338	C	T	0.41002	0.00722739	0.00172629	2.83e-05	-0.557969	0.0891474	3.88e-10	-0.012953	0.00372224	0.000502	0.000261	0.0239431	0.0461751	20
GTEx_Brain_Cerebellum_sQTL	chr1:16039696:16039790:clu_44362:ENSG00000232456.1	1	RP11-5P18.10	16361673	rs3737218	1	16356583	T	C	0.407975	0.00776877	0.0017309	7.18e-06	0.544331	0.0916514	2.87e-09	0.0142721	0.00398576	0.000343	0.000343	0.0281582	0.324154	20
GTEx_Brain_Cerebellum_sQTL	chr1:45552563:45561789:clu_45528:ENSG00000117448.13	1	AKR1A1	46016215	rs945180	1	45992789	A	C	0.478528	0.00751407	0.00170224	1.01e-05	-0.558558	0.10193	4.26e-08	-0.0134526	0.00391336	0.000587	0.000587	0.0387266	0.457549	17
GTEx_Brain_Cerebellum_sQTL	chr1:45551155:45561789:clu_45528:ENSG00000117448.13	1	AKR1A1	46016215	rs2993263	1	46021630	T	C	0.402863	0.00818414	0.00173081	2.26e-06	0.591889	0.099018	2.26e-09	0.0138271	0.0037285	0.000208	0.000208	0.0208084	0.58956	20
GTEx_Brain_Cerebellum_sQTL	chr1:113900400:113901755:clu_46587:ENSG00000134262.12	1	AP4B1	114437370	rs2296176	1	114424077	A	G	0.176892	-0.00765376	0.00215466	0.000382	1.17736	0.107742	8.51e-28	-0.00650078	0.00192434	0.00073	0.00073	0.0440411	0.40794	16
GTEx_Brain_Cerebellum_sQTL	chr10:28534034:28535562:clu_8774:ENSG00000095787.21	10	WAC	28821422	rs34753167	10	28847300	A	C	0.295501	0.00716361	0.00188531	0.000145	-0.804515	0.089604	2.74e-19	-0.00890425	0.00254462	0.000467	0.000467	0.0339218	0.843155	20
GTEx_Brain_Cerebellum_sQTL	chr10:28534182:28535562:clu_8774:ENSG00000095787.21	10	WAC	28821422	rs7918664	10	28819640	C	G	0.301636	0.0070501	0.00187719	0.000173	0.699987	0.0976514	7.6e-13	0.0100718	0.00302754	0.000879	0.000879	0.048959	0.806136	20
GTEx_Brain_Cerebellum_sQTL	chr11:726751:727357:clu_5508:ENSG00000177106.14	11	EPS8L2	694438	rs76923087	11	818339	T	C	0.120654	-0.00791726	0.00241411	0.00103963	-0.932393	0.155292	1.92e-09	0.00849134	0.00295022	0.00399951	0.000907	0.0498324	0.232856	15
GTEx_Brain_Cerebellum_sQTL	chr11:726751:726901:clu_5508:ENSG00000177106.14	11	EPS8L2	694438	rs78051461	11	766630	G	A	0.114519	-0.0103429	0.00260559	7.2e-05	1.00984	0.171251	3.71e-09	-0.0102421	0.00311033	0.000992	0.000257	0.0236963	0.032058	14
GTEx_Brain_Cerebellum_sQTL	chr11:17398441:17399007:clu_5940:ENSG00000006071.12	11	ABCC8	17414432	rs7112138	11	17414013	A	G	0.374233	-0.00813329	0.00173642	2.81e-06	-0.398192	0.0690642	8.14e-09	0.0204256	0.00561844	0.000277	0.000277	0.0248329	0.0940466	11
GTEx_Brain_Cerebellum_sQTL	chr11:17398441:17402661:clu_5940:ENSG00000006071.12	11	ABCC8	17414432	rs10766394	11	17406588	G	A	0.371166	-0.00839034	0.00173484	1.32e-06	0.453082	0.0827049	4.29e-08	-0.0185184	0.00510759	0.000288	0.000288	0.0254149	0.0555829	13
GTEx_Brain_Cerebellum_sQTL	chr11:62856381:62871577:clu_6612:ENSG00000168003.16	11	SLC3A2	62623518	rs498751	11	62619206	A	G	0.563395	-0.00636219	0.00170967	0.000198	0.949553	0.0961105	5.09e-23	-0.0067002	0.00192398	0.000497	0.000497	0.0351997	0.119042	20
GTEx_Brain_Cerebellum_sQTL	chr11:73342516:73342623:clu_7383:ENSG00000110237.3	11	ARHGEF17	73019334	rs74346863	11	73054772	T	C	0.0981595	-0.0134699	0.00268172	5.09e-07	1.15684	0.161748	8.54e-13	-0.0116437	0.0028327	3.95e-05	3.95e-05	0.00733426	0.0686133	20
GTEx_Brain_Cerebellum_sQTL	chr11:76544822:76549952:clu_7507:ENSG00000158636.16	11	C11orf30	76155967	rs3753051	11	76257215	C	T	0.311861	0.00914113	0.00181132	4.5e-07	-0.666265	0.108203	7.39e-10	-0.01372	0.00351504	9.49e-05	9.49e-05	0.0127151	0.365999	10
GTEx_Brain_Cerebellum_sQTL	chr12:109561104:109561420:clu_4585:ENSG00000139428.11	12	MMAB	109991542	rs7301541	12	110003672	A	G	0.176892	-0.00903915	0.00220053	4e-05	-1.72894	0.123498	1.57e-44	0.00522814	0.00132642	8.1e-05	8.1e-05	0.0115314	0.011738	20
GTEx_Brain_Cerebellum_sQTL	chr14:24269188:24269491:clu_18747:ENSG00000100949.14	14	RABGGTA	24734744	rs78807053	14	24740272	A	G	0.155419	0.0107076	0.00225249	2e-06	1.05996	0.129272	2.41e-16	0.0101019	0.00245638	3.91e-05	3.91e-05	0.0072973	0.221531	20
GTEx_Brain_Cerebellum_sQTL	chr14:24291625:24292184:clu_18750:ENSG00000157379.13	14	DHRS1	24759804	rs28431058	14	24758641	A	G	0.0613497	-0.00419705	0.00358166	0.24127	-1.7446	0.186007	6.65e-21	0.00240574	0.00206896	0.24492	0.000903	0.0496945	0.028648	19
GTEx_Brain_Cerebellum_sQTL	chr14:35659196:35664642:clu_18886:ENSG00000174373.16	14	RALGAPA1	36007558	rs12895863	14	36269996	G	A	0.146217	-0.0122579	0.00259948	2.41e-06	-1.88349	0.136246	1.82e-43	0.00650805	0.00145822	8.08e-06	8.08e-06	0.00258306	0.438426	20
GTEx_Brain_Cerebellum_sQTL	chr14:71685631:71686565:clu_19408:ENSG00000197555.9	14	SIPA1L1	71787166	rs2108048	14	71964097	T	C	0.568507	-0.00782656	0.0016989	4.09e-06	-0.63231	0.0868637	3.35e-13	0.0123777	0.00317967	9.91e-05	9.91e-05	0.0130614	0.126095	20
GTEx_Brain_Cerebellum_sQTL	chr14:71685631:71698981:clu_19408:ENSG00000197555.9	14	SIPA1L1	71787166	rs1859551	14	72165208	G	A	0.466258	0.00799793	0.00168772	2.15e-06	-0.603701	0.0910338	3.32e-11	-0.0132482	0.00343604	0.000115	0.000115	0.0143849	0.250439	20
GTEx_Brain_Cerebellum_sQTL	chr14:71695811:71698981:clu_19408:ENSG00000197555.9	14	SIPA1L1	71787166	rs7401916	14	72153441	G	T	0.49591	0.00776747	0.00168697	4.14e-06	0.617543	0.0858127	6.18e-13	0.012578	0.00324304	0.000105	0.000105	0.0135463	0.217522	20
GTEx_Brain_Cerebellum_sQTL	chr14:73065093:73071627:clu_19439:ENSG00000119707.13	14	RBM25	73525144	rs7144160	14	73543317	C	A	0.859918	-0.00146485	0.00259365	0.572222	1.08574	0.153331	1.43e-12	-0.00134917	0.00239642	0.573438	0.000263	0.0240457	0.276981	20
GTEx_Brain_Cerebellum_sQTL	chr14:74885634:74889275:clu_19537:ENSG00000119689.14	14	DLST	75348594	rs4899536	14	75316614	C	T	0.531697	-0.0084601	0.00169011	5.57e-07	0.649733	0.0868347	7.3e-14	-0.0130209	0.00312965	3.18e-05	3.18e-05	0.00638579	0.546912	20
GTEx_Brain_Cerebellum_sQTL	chr14:88396203:88416711:clu_19690:ENSG00000042317.16	14	SPATA7	88851268	rs10150594	14	88955957	G	A	0.292434	-0.0078904	0.00178689	1.01e-05	0.545027	0.0985065	3.15e-08	-0.0144771	0.00419465	0.000558	0.000558	0.0376156	0.959402	13
GTEx_Brain_Cerebellum_sQTL	chr14:88415266:88416711:clu_19690:ENSG00000042317.16	14	SPATA7	88851268	rs10150594	14	88955957	G	A	0.292434	-0.0078904	0.00178689	1.01e-05	-0.569397	0.0958171	2.81e-09	0.0138575	0.00390976	0.000394	0.000394	0.0306088	0.68973	18
GTEx_Brain_Cerebellum_sQTL	chr15:43632363:43632717:clu_17195:ENSG00000166762.16	15	CATSPER2	43920701	rs12908467	15	44047430	T	C	0.714724	-0.00864375	0.0018897	4.78e-06	-1.14444	0.0825142	9.68e-44	0.00755282	0.00173868	1.4e-05	1.4e-05	0.00374735	0.54922	20
GTEx_Brain_Cerebellum_sQTL	chr15:43632934:43635360:clu_17195:ENSG00000166762.16	15	CATSPER2	43920701	rs4617832	15	44030579	A	G	0.714724	-0.00862033	0.0018894	5.06e-06	1.23033	0.0949988	2.32e-38	-0.00700652	0.00162819	1.68e-05	1.68e-05	0.0042377	0.593397	20
GTEx_Brain_Cerebellum_sQTL	chr15:43630732:43632199:clu_17195:ENSG00000166762.16	15	CATSPER2	43920701	rs8034451	15	44074284	G	A	0.715746	-0.00864831	0.00189065	4.78e-06	0.47462	0.058819	7.08e-16	-0.0182216	0.00457904	6.91e-05	6.91e-05	0.0104456	0.548063	20
GTEx_Brain_Cerebellum_sQTL	chr15:43619076:43632199:clu_17195:ENSG00000166762.16	15	CATSPER2	43920701	rs62018952	15	44080737	C	T	0.719836	-0.00831797	0.00189599	1.15e-05	-0.52213	0.0787357	3.32e-11	0.0159308	0.00435399	0.000253	0.000253	0.0234851	0.865503	20
GTEx_Brain_Cerebellum_sQTL	chr15:43619076:43632199:clu_17195:ENSG00000249839.1	15	AC011330.5	43955852	rs62018952	15	44080737	C	T	0.719836	-0.00831797	0.00189599	1.15e-05	-0.52213	0.0787357	3.32e-11	0.0159308	0.00435399	0.000253	0.000253	0.0234851	0.865503	20
GTEx_Brain_Cerebellum_sQTL	chr15:43632934:43635360:clu_17195:ENSG00000249839.1	15	AC011330.5	43955852	rs4617832	15	44030579	A	G	0.714724	-0.00862033	0.0018894	5.06e-06	1.23033	0.0949988	2.32e-38	-0.00700652	0.00162819	1.68e-05	1.68e-05	0.0042377	0.593397	20
GTEx_Brain_Cerebellum_sQTL	chr15:43632363:43632717:clu_17195:ENSG00000249839.1	15	AC011330.5	43955852	rs12908467	15	44047430	T	C	0.714724	-0.00864375	0.0018897	4.78e-06	-1.14444	0.0825142	9.68e-44	0.00755282	0.00173868	1.4e-05	1.4e-05	0.00374735	0.54922	20
GTEx_Brain_Cerebellum_sQTL	chr15:43630732:43632199:clu_17195:ENSG00000249839.1	15	AC011330.5	43955852	rs8034451	15	44074284	G	A	0.715746	-0.00864831	0.00189065	4.78e-06	0.47462	0.058819	7.08e-16	-0.0182216	0.00457904	6.91e-05	6.91e-05	0.0104456	0.548063	20
GTEx_Brain_Cerebellum_sQTL	chr15:50663046:50686531:clu_17356:ENSG00000092439.13	15	TRPM7	50844670	rs56015123	15	50977228	A	G	0.424335	-0.00856513	0.00172008	6.38e-07	-0.622382	0.0904176	5.84e-12	0.0137619	0.00341104	5.47e-05	5.47e-05	0.00899807	0.524484	20
GTEx_Brain_Cerebellum_sQTL	chr15:68197628:68199541:clu_17764:ENSG00000129007.14	15	CALML4	68483043	rs34760852	15	68441777	G	A	0.560327	0.00620602	0.00169887	0.000259	0.795112	0.0911128	2.62e-18	0.00780521	0.00231629	0.000752	0.000752	0.044806	0.619648	20
GTEx_Brain_Cerebellum_sQTL	chr15:68197628:68199541:clu_17764:ENSG00000128973.12	15	CLN6	68499330	rs34760852	15	68441777	G	A	0.560327	0.00620602	0.00169887	0.000259	0.795112	0.0911128	2.62e-18	0.00780521	0.00231629	0.000752	0.000752	0.044806	0.619648	20
GTEx_Brain_Cerebellum_sQTL	chr16:285703:286285:clu_13910:ENSG00000185615.15	16	PDIA2	333152	rs72765835	16	345266	A	G	0.154397	-0.0117032	0.00225331	2.06e-07	-0.900625	0.146881	8.7e-10	0.0129945	0.00327886	7.4e-05	7.4e-05	0.0109011	0.102073	20
GTEx_Brain_Cerebellum_sQTL	chr16:2037600:2037757:clu_14223:ENSG00000065054.13	16	SLC9A3R2	2075357	rs34165865	16	2087785	C	T	0.215746	-0.0102573	0.00211479	1.23e-06	1.43187	0.104637	1.26e-42	-0.00716358	0.00156697	4.84e-06	4.84e-06	0.00182081	0.0106175	20
GTEx_Brain_Cerebellum_sQTL	chr16:2105935:2106091:clu_14255:ENSG00000008710.19	16	PKD1	2138711	rs11861948	16	2163562	G	A	0.093047	-0.0110964	0.00283422	9.04e-05	0.662956	0.0771999	8.89e-18	-0.0167377	0.00469846	0.000368	0.000368	0.0294039	0.0141589	12
GTEx_Brain_Cerebellum_sQTL	chr16:2106024:2106091:clu_14255:ENSG00000008710.19	16	PKD1	2138711	rs11861948	16	2163562	G	A	0.093047	-0.0110964	0.00283422	9.04e-05	-0.645494	0.0782462	1.59e-16	0.0171905	0.00486016	0.000405	0.000405	0.0311331	0.0143386	12
GTEx_Brain_Cerebellum_sQTL	chr16:2094210:2097148:clu_14161:ENSG00000008710.19	16	PKD1	2138711	rs34978797	16	2144400	G	C	0.0920245	0.0122944	0.0031238	8.3e-05	-0.952828	0.0999358	1.51e-21	-0.012903	0.00354678	0.000275	0.000275	0.0246802	0.0109389	20
GTEx_Brain_Cerebellum_sQTL	chr16:28466902:28469688:clu_15069:ENSG00000233232.6	16	NPIPB7	28467693	rs153106	16	28526897	C	T	0.356851	0.00706647	0.00170838	3.53e-05	0.904747	0.0963298	5.88e-21	0.00781044	0.00206325	0.000153	0.000153	0.0172029	0.57236	20
GTEx_Brain_Cerebellum_sQTL	chr16:28538155:28538796:clu_15078:ENSG00000176046.8	16	NUPR1	28548606	rs3743963	16	28604686	G	A	0.477505	0.00711894	0.0016922	2.59e-05	0.632839	0.0876829	5.3e-13	0.0112492	0.00309507	0.000278	0.000278	0.0248946	0.751592	20
GTEx_Brain_Cerebellum_sQTL	chr16:28538155:28538526:clu_15078:ENSG00000176046.8	16	NUPR1	28548606	rs3743963	16	28604686	G	A	0.477505	0.00711894	0.0016922	2.59e-05	-0.702614	0.0837896	5.05e-17	-0.0101321	0.00269453	0.00017	0.00017	0.0183301	0.551689	20
GTEx_Brain_Cerebellum_sQTL	chr16:28592481:28595367:clu_15079:ENSG00000197165.10	16	SULT1A2	28603264	rs62034323	16	28536473	T	C	0.355828	0.00698985	0.00170888	4.31e-05	-0.850602	0.0954278	4.94e-19	-0.00821754	0.00221045	0.000201	0.000201	0.0203547	0.416937	20
GTEx_Brain_Cerebellum_sQTL	chr16:28592481:28605730:clu_15079:ENSG00000197165.10	16	SULT1A2	28603264	rs40831	16	28508447	G	A	0.370143	0.00642786	0.00170311	0.000161	-0.801219	0.0921057	3.35e-18	-0.0080226	0.0023171	0.000535	0.000535	0.0367618	0.258169	20
GTEx_Brain_Cerebellum_sQTL	chr16:28592443:28593252:clu_15079:ENSG00000197165.10	16	SULT1A2	28603264	rs149271	16	28506872	G	A	0.349693	0.00666006	0.00171303	0.000101	0.914748	0.112178	3.51e-16	0.00728076	0.00207464	0.000449	0.000449	0.0331519	0.292686	20
GTEx_Brain_Cerebellum_sQTL	chr16:28608388:28608478:clu_15082:ENSG00000196502.11	16	SULT1A1	28616903	rs9926245	16	28555706	A	T	0.354806	0.00656795	0.00171023	0.000123	1.24184	0.0938156	5.36e-40	0.00528888	0.00143396	0.000226	0.000226	0.0219002	0.195176	20
GTEx_Brain_Cerebellum_sQTL	chr16:28608603:28608708:clu_15082:ENSG00000196502.11	16	SULT1A1	28616903	rs9926245	16	28555706	A	T	0.354806	0.00656795	0.00171023	0.000123	-1.20336	0.0898102	6.13e-41	-0.00545801	0.00147844	0.000223	0.000223	0.021709	0.195202	20
GTEx_Brain_Cerebellum_sQTL	chr16:28715434:28723164:clu_15093:ENSG00000184110.14	16	EIF3C	28699879	rs40837	16	28510845	G	A	0.400818	0.0069477	0.00169088	3.97e-05	0.861081	0.101169	1.72e-17	0.00806858	0.00218052	0.000215	0.000215	0.0212537	0.635663	20
GTEx_Brain_Cerebellum_sQTL	chr16:28721032:28723164:clu_15093:ENSG00000184110.14	16	EIF3C	28699879	rs62034319	16	28532188	G	T	0.355828	0.00717513	0.00170835	2.67e-05	-0.860133	0.102013	3.41e-17	-0.00834188	0.00221892	0.00017	0.00017	0.018367	0.918275	20
GTEx_Brain_Cerebellum_sQTL	chr16:28835399:28835546:clu_15102:ENSG00000168488.18	16	ATXN2L	28834356	rs11641216	16	28893532	G	A	0.332311	0.00624135	0.00171971	0.000284	-1.47587	0.0712135	2.08e-95	-0.00422893	0.00118295	0.00035	0.00035	0.0285532	0.0276218	20
GTEx_Brain_Cerebellum_sQTL	chr16:28835399:28835549:clu_15102:ENSG00000168488.18	16	ATXN2L	28834356	rs8061590	16	28895130	G	A	0.334356	0.00628765	0.00171968	0.000256	0.995716	0.0804086	3.22e-35	0.00631471	0.00180079	0.000454	0.000454	0.033364	0.0370998	20
GTEx_Brain_Cerebellum_sQTL	chr16:30007090:30007179:clu_15210:ENSG00000149927.17	16	DOC2A	30016830	rs7204797	16	29968015	T	C	0.44274	0.00734394	0.00169237	1.43e-05	-0.631468	0.0876954	5.99e-13	-0.01163	0.00312911	0.000202	0.000202	0.020402	0.207887	17
GTEx_Brain_Cerebellum_sQTL	chr16:31115869:31117463:clu_15351:ENSG00000103510.19	16	KAT8	31127075	rs2855475	16	31147548	A	G	0.618609	0.0086431	0.00176095	9.19e-07	0.511377	0.0873238	4.74e-09	0.0169016	0.00449309	0.000169	0.000169	0.0182605	0.132159	17
GTEx_Brain_Cerebellum_sQTL	chr16:66826780:66827980:clu_15692:ENSG00000159593.14	16	NAE1	66836778	rs11860435	16	66940748	C	T	0.0889571	0.0140366	0.00324122	1.49e-05	0.909942	0.160781	1.52e-08	0.0154258	0.0044852	0.000583	0.000583	0.0386012	0.247618	14
GTEx_Brain_Cerebellum_sQTL	chr16:69986509:69990597:clu_15935:ENSG00000226232.8	16	RP11-419C5.2	70010291	rs76981928	16	70102107	T	C	0.0306748	-0.0104904	0.0034944	0.0026815	-1.48739	0.196076	3.3e-14	0.00705292	0.00252664	0.00524765	0.000567	0.0379674	0.979101	20
GTEx_Brain_Cerebellum_sQTL	chr16:69986509:69989956:clu_15935:ENSG00000226232.8	16	RP11-419C5.2	70010291	rs76981928	16	70102107	T	C	0.0306748	-0.0104904	0.0034944	0.0026815	1.55393	0.21143	1.99e-13	-0.00675091	0.00242911	0.00544988	0.00085	0.0479973	0.980836	20
GTEx_Brain_Cerebellum_sQTL	chr16:69982494:69982658:clu_15934:ENSG00000226232.8	16	RP11-419C5.2	70010291	rs66627085	16	70308824	C	A	0.394683	0.00721683	0.0017301	3.03e-05	0.751782	0.101175	1.08e-13	0.00959963	0.00263916	0.000275	0.000275	0.0247171	0.105486	20
GTEx_Brain_Cerebellum_sQTL	chr16:69976732:69978077:clu_15932:ENSG00000226232.8	16	RP11-419C5.2	70010291	rs62051328	16	70034734	A	G	0.404908	0.00783993	0.00173487	6.21e-06	1.0414	0.0851413	2.11e-34	0.00752826	0.00177596	2.25e-05	0.000227	0.0219557	0.135096	20
GTEx_Brain_Cerebellum_sQTL	chr16:69976732:69976811:clu_15932:ENSG00000226232.8	16	RP11-419C5.2	70010291	rs3192882	16	69975631	T	A	0.396728	0.00759948	0.00173407	1.17e-05	-0.613	0.109823	2.38e-08	-0.0123972	0.00359656	0.000567	0.000567	0.0379674	0.38059	18
GTEx_Brain_Cerebellum_sQTL	chr16:69982545:69982658:clu_15934:ENSG00000226232.8	16	RP11-419C5.2	70010291	rs66627085	16	70308824	C	A	0.394683	0.00721683	0.0017301	3.03e-05	-0.702802	0.0977394	6.45e-13	-0.0102687	0.00284595	0.000308	0.000308	0.0264369	0.0654042	20
GTEx_Brain_Cerebellum_sQTL	chr17:17793288:17803756:clu_11273:ENSG00000108557.18	17	RAI1	17584787	rs11656665	17	17724789	A	G	0.570552	-0.00774603	0.00176397	1.13e-05	-0.445381	0.071804	5.55e-10	0.0173919	0.00485264	0.000338	0.000338	0.0279515	0.404766	20
GTEx_Brain_Cerebellum_sQTL	chr17:20415679:20416492:clu_11423:ENSG00000189423.11	17	USP32P3	20318860	rs62066927	17	20323056	A	T	0.423313	0.00511611	0.00171581	0.00286611	-0.890504	0.0817973	1.33e-27	-0.00574518	0.00199775	0.00402967	6.54e-05	0.0100853	0.0733579	20
GTEx_Brain_Cerebellum_sQTL	chr17:21376913:21408519:clu_11441:ENSG00000184185.9	17	KCNJ12	21279509	rs9895199	17	21280642	A	G	0.655419	-0.00779516	0.00174603	8.03e-06	-0.78127	0.100159	6.18e-15	0.00997755	0.00257502	0.000107	0.000107	0.0136896	0.0505289	17
GTEx_Brain_Cerebellum_sQTL	chr17:21377326:21408519:clu_11441:ENSG00000184185.9	17	KCNJ12	21279509	rs7216121	17	21281663	G	A	0.655419	-0.00789549	0.00174526	6.07e-06	0.684202	0.0967839	1.56e-12	-0.0115397	0.00302839	0.000139	0.000139	0.0161456	0.699861	11
GTEx_Brain_Cerebellum_sQTL	chr17:45239241:45241111:clu_12348:ENSG00000233175.2	17	CTD-2020K17.3	43315395	rs1023995	17	43316520	C	T	0.696319	-0.00945467	0.00188369	5.19e-07	-0.801914	0.122336	5.56e-11	0.0117901	0.00295853	6.74e-05	6.74e-05	0.0102778	0.174463	19
GTEx_Brain_Cerebellum_sQTL	chr17:45239241:45240946:clu_12348:ENSG00000233175.2	17	CTD-2020K17.3	43315395	rs1023995	17	43316520	C	T	0.696319	-0.00945467	0.00188369	5.19e-07	-0.773229	0.110723	2.88e-12	0.0122275	0.00300008	4.59e-05	4.59e-05	0.00806909	0.363613	12
GTEx_Brain_Cerebellum_sQTL	chr17:45240604:45241111:clu_12348:ENSG00000233175.2	17	CTD-2020K17.3	43315395	rs1023995	17	43316520	C	T	0.696319	-0.00945467	0.00188369	5.19e-07	0.710502	0.117452	1.45e-09	-0.013307	0.00344498	0.000112	0.000112	0.0141207	0.217261	7
GTEx_Brain_Cerebellum_sQTL	chr17:45482525:45490652:clu_12383:ENSG00000225190.10	17	PLEKHM1	43513266	rs112333322	17	44126673	G	A	0.236196	-0.00909024	0.00202412	7.09e-06	1.16012	0.0817558	1.06e-45	-0.0078356	0.00183005	1.86e-05	1.86e-05	0.00451021	0.0282981	17
GTEx_Brain_Cerebellum_sQTL	chr17:45545676:45584572:clu_12384:ENSG00000214425.7	17	LRRC37A4P	43578685	rs62057151	17	43903842	T	C	0.241309	-0.00979379	0.00199661	9.33e-07	0.575926	0.102817	2.13e-08	-0.0170053	0.00460815	0.000224	0.000224	0.0217941	0.560577	8
GTEx_Brain_Cerebellum_sQTL	chr17:45482525:45490652:clu_12383:ENSG00000214425.7	17	LRRC37A4P	43578685	rs112333322	17	44126673	G	A	0.236196	-0.00909024	0.00202412	7.09e-06	1.16012	0.0817558	1.06e-45	-0.0078356	0.00183005	1.86e-05	1.86e-05	0.00451021	0.0282981	17
GTEx_Brain_Cerebellum_sQTL	chr17:45630158:45645901:clu_12388:ENSG00000204650.14	17	CRHR1-IT1	43697694	rs8073146	17	43893751	G	A	0.235174	-0.00937867	0.00202113	3.48e-06	0.836355	0.083537	1.35e-23	-0.0112137	0.00266354	2.55e-05	2.55e-05	0.00555656	0.16899	11
GTEx_Brain_Cerebellum_sQTL	chr17:45630158:45636283:clu_12388:ENSG00000204650.14	17	CRHR1-IT1	43697694	rs112333322	17	44126673	G	A	0.236196	-0.00909024	0.00202412	7.09e-06	-0.749981	0.104669	7.76e-13	0.0121206	0.0031852	0.000142	0.000142	0.0163537	0.504846	10
GTEx_Brain_Cerebellum_sQTL	chr17:45630158:45636283:clu_12388:ENSG00000120088.14	17	CRHR1	43699267	rs112333322	17	44126673	G	A	0.236196	-0.00909024	0.00202412	7.09e-06	-0.749981	0.104669	7.76e-13	0.0121206	0.0031852	0.000142	0.000142	0.0163537	0.628443	15
GTEx_Brain_Cerebellum_sQTL	chr17:45630158:45645901:clu_12388:ENSG00000120088.14	17	CRHR1	43699267	rs8073146	17	43893751	G	A	0.235174	-0.00937867	0.00202113	3.48e-06	0.836355	0.083537	1.35e-23	-0.0112137	0.00266354	2.55e-05	2.55e-05	0.00555656	0.376626	16
GTEx_Brain_Cerebellum_sQTL	chr17:45971945:45974385:clu_12394:ENSG00000186868.15	17	MAPT	43971748	rs62063271	17	44036047	A	G	0.235174	-0.00918424	0.00201787	5.33e-06	0.899711	0.10458	7.76e-18	-0.010208	0.00253733	5.74e-05	5.74e-05	0.00927083	0.496691	15
GTEx_Brain_Cerebellum_sQTL	chr17:45974471:45978375:clu_12394:ENSG00000186868.15	17	MAPT	43971748	rs62057147	17	43903298	A	G	0.235174	-0.00916621	0.00201734	5.53e-06	0.945083	0.106705	8.22e-19	-0.00969884	0.00239907	5.28e-05	5.28e-05	0.00880037	0.137517	20
GTEx_Brain_Cerebellum_sQTL	chr17:46094701:46170855:clu_12402:ENSG00000120071.13	17	KANSL1	44107282	rs111370985	17	43852742	C	T	0.235174	-0.00924192	0.00202145	4.83e-06	-1.59505	0.0855663	1.49e-77	0.00579413	0.00130489	8.98e-06	8.98e-06	0.00278188	0.105366	20
GTEx_Brain_Cerebellum_sQTL	chr17:46038686:46039702:clu_12399:ENSG00000120071.13	17	KANSL1	44107282	rs16940677	17	43911898	T	C	0.235174	-0.00923571	0.00201889	4.77e-06	0.631691	0.0980393	1.17e-10	-0.0146206	0.00391962	0.000191	0.000191	0.0197367	0.0844284	18
GTEx_Brain_Cerebellum_sQTL	chr17:46528859:46570759:clu_12414:ENSG00000185829.17	17	ARL17A	44594068	rs35937770	17	44808360	A	G	0.339468	0.00949146	0.00179001	1.14e-07	-1.03477	0.11259	3.91e-20	-0.00917253	0.00199712	4.37e-06	4.37e-06	0.00169366	0.352946	16
GTEx_Brain_Cerebellum_sQTL	chr17:69222697:69225325:clu_13070:ENSG00000154263.17	17	ABCA10	67143355	rs1468512	17	67219768	T	C	0.134969	0.0115078	0.00248018	3.49e-06	1.13766	0.139283	3.14e-16	0.0101154	0.00250727	5.47e-05	5.47e-05	0.00899984	0.368726	6
GTEx_Brain_Cerebellum_sQTL	chr17:69222697:69223628:clu_13070:ENSG00000154263.17	17	ABCA10	67143355	rs1468512	17	67219768	T	C	0.134969	0.0115078	0.00248018	3.49e-06	-0.93396	0.147508	2.43e-10	-0.0123216	0.00329228	0.000182	0.000182	0.0191416	0.010268	8
GTEx_Brain_Cerebellum_sQTL	chr17:75899674:75900774:clu_13318:ENSG00000204316.12	17	MRPL38	73894724	rs9674908	17	73867513	G	A	0.334356	-0.00731375	0.00181751	5.72e-05	-0.528152	0.0709452	9.73e-14	0.0138478	0.00391183	0.0004	0.0004	0.0309299	0.181187	20
GTEx_Brain_Cerebellum_sQTL	chr17:78796158:78796317:clu_13471:ENSG00000055483.19	17	USP36	76783463	rs11649964	17	76800182	C	G	0.539877	-0.0101331	0.00169427	2.22e-09	-0.976321	0.0933356	1.31e-25	0.0103789	0.00199899	2.08e-07	2.08e-07	0.000183	0.0476118	20
GTEx_Brain_Cerebellum_sQTL	chr17:81134501:81165938:clu_13580:ENSG00000181409.11	17	AATK	79091095	rs2659034	17	79139473	G	C	0.301636	0.00849447	0.00180066	2.39e-06	0.89266	0.0971007	3.82e-20	0.00951591	0.00226726	2.7e-05	2.7e-05	0.00576659	0.91535	20
GTEx_Brain_Cerebellum_sQTL	chr17:81134501:81165682:clu_13580:ENSG00000181409.11	17	AATK	79091095	rs2659034	17	79139473	G	C	0.301636	0.00849447	0.00180066	2.39e-06	-0.823166	0.0953913	6.17e-18	-0.0103193	0.002493	3.48e-05	3.48e-05	0.00678119	0.954245	20
GTEx_Brain_Cerebellum_sQTL	chr17:81239678:81240987:clu_13602:ENSG00000224877.3	17	C17orf89	79213039	rs66779227	17	79198358	T	C	0.46319	0.00583198	0.00169183	0.000567	1.13789	0.0928492	1.57e-34	0.00512526	0.00154451	0.000905	0.000331	0.0275762	0.0847982	20
GTEx_Brain_Cerebellum_sQTL	chr17:81239943:81240987:clu_13602:ENSG00000224877.3	17	C17orf89	79213039	rs66779227	17	79198358	T	C	0.46319	0.00583198	0.00169183	0.000567	-1.18773	0.090092	1.09e-39	-0.00491019	0.00147231	0.000853	9.21e-05	0.0124854	0.0717312	20
GTEx_Brain_Cerebellum_sQTL	chr18:23522906:23533355:clu_23880:ENSG00000141458.12	18	NPC1	21086148	rs12964689	18	21116998	G	A	0.453988	-0.00847686	0.00168598	4.96e-07	0.591246	0.103118	9.83e-09	-0.0143373	0.00379265	0.000157	0.000157	0.0174457	0.111498	18
GTEx_Brain_Cerebellum_sQTL	chr18:36780188:36798449:clu_23995:ENSG00000134779.14	18	TPGS2	34359987	rs948636	18	34361762	C	G	0.277096	-0.00745809	0.00186684	6.47e-05	-0.834166	0.115574	5.29e-13	0.00894077	0.00255793	0.000474	0.000474	0.0342362	0.832293	20
GTEx_Brain_Cerebellum_sQTL	chr18:36797050:36798449:clu_23995:ENSG00000134779.14	18	TPGS2	34359987	rs948636	18	34361762	C	G	0.277096	-0.00745809	0.00186684	6.47e-05	-1.1024	0.112831	1.51e-22	0.00676532	0.00182953	0.000217	0.000217	0.021372	0.802061	20
GTEx_Brain_Cerebellum_sQTL	chr18:50800143:50805154:clu_24114:ENSG00000134042.12	18	MRO	48324574	rs2276186	18	48327815	A	G	0.52454	-0.00705076	0.00168628	2.9e-05	0.613377	0.0990282	5.87e-10	-0.011495	0.00331694	0.000529	0.000529	0.0365139	0.26587	11
GTEx_Brain_Cerebellum_sQTL	chr19:4450214:4452364:clu_20635:ENSG00000167671.11	19	UBXN6	4444996	rs243372	19	4432973	A	G	0.501022	0.00672856	0.00168697	6.65e-05	0.934771	0.0867045	4.23e-27	0.00719808	0.00192423	0.000183	0.000183	0.0192362	0.936769	20
GTEx_Brain_Cerebellum_sQTL	chr19:4448415:4452364:clu_20635:ENSG00000167671.11	19	UBXN6	4444996	rs243372	19	4432973	A	G	0.501022	0.00672856	0.00168697	6.65e-05	-0.96883	0.0888806	1.15e-27	-0.00694503	0.00185415	0.00018	0.00018	0.0190087	0.929046	20
GTEx_Brain_Cerebellum_sQTL	chr19:11058363:11059753:clu_21115:ENSG00000127616.17	19	SMARCA4	11071598	rs9105	19	11169514	T	C	0.0449898	-0.00855556	0.0035578	0.0161843	1.92465	0.110339	3.89e-68	-0.00444526	0.00186603	0.0172094	0.000887	0.0492191	0.0440223	20
GTEx_Brain_Cerebellum_sQTL	chr19:37107695:37109390:clu_22171:ENSG00000196967.10	19	ZNF585A	37597636	rs12980849	19	37651714	T	C	0.497955	-0.00504463	0.00168826	0.00280756	-1.41087	0.0762129	1.65e-76	0.00357555	0.0012121	0.00317898	0.00065	0.0411465	0.0142078	20
GTEx_Brain_Cerebellum_sQTL	chr19:37507307:37508265:clu_22190:ENSG00000188227.12	19	ZNF793	37997841	rs10415024	19	37814724	G	A	0.156442	-0.00978801	0.00232964	2.65e-05	-1.04931	0.136377	1.42e-14	0.00932804	0.00252961	0.000226	0.000226	0.0219346	0.838748	20
GTEx_Brain_Cerebellum_sQTL	chr2:43894629:43899219:clu_40756:ENSG00000138095.18	2	LRPPRC	44113647	rs72800904	2	44244979	C	G	0.207566	-0.0092396	0.00213224	1.47e-05	0.331996	0.0509597	7.27e-11	-0.0278305	0.00771342	0.000308	0.000308	0.0264443	0.0463177	20
GTEx_Brain_Cerebellum_sQTL	chr2:63842599:63856306:clu_41027:ENSG00000169764.15	2	UGP2	64068074	rs6546035	2	64092331	T	C	0.808793	-0.00590757	0.0021588	0.00620947	1.08497	0.101004	6.48e-27	-0.00544492	0.00205328	0.0080061	0.000257	0.0237242	0.133391	20
GTEx_Brain_Cerebellum_sQTL	chr2:113598506:113598607:clu_41870:ENSG00000146556.14	2	WASH2P	114341664	rs111491602	2	114424356	G	C	0.373211	0.00705462	0.00176154	6.21e-05	0.890228	0.106034	4.63e-17	0.00792451	0.00219235	0.000301	0.000301	0.026054	0.155568	20
GTEx_Brain_Cerebellum_sQTL	chr2:113598466:113598607:clu_41870:ENSG00000146556.14	2	WASH2P	114341664	rs111491602	2	114424356	G	C	0.373211	0.00705462	0.00176154	6.21e-05	-0.892014	0.107391	9.88e-17	-0.00790864	0.00219234	0.000309	0.000309	0.026482	0.16243	20
GTEx_Brain_Cerebellum_sQTL	chr2:113596203:113596381:clu_41867:ENSG00000146556.14	2	WASH2P	114341664	rs111491602	2	114424356	G	C	0.373211	0.00705462	0.00176154	6.21e-05	-1.1139	0.0989517	2.14e-29	-0.00633326	0.00167852	0.000161	0.000161	0.0177453	0.0202824	20
GTEx_Brain_Cerebellum_sQTL	chr2:113595829:113596068:clu_41867:ENSG00000146556.14	2	WASH2P	114341664	rs11682527	2	114425685	T	G	0.371166	0.00693085	0.00175873	8.12e-05	1.04308	0.0935098	6.79e-29	0.0066446	0.00178822	0.000203	0.000203	0.0204477	0.0613819	20
GTEx_Brain_Cerebellum_sQTL	chr2:113595515:113596381:clu_41867:ENSG00000146556.14	2	WASH2P	114341664	rs111491602	2	114424356	G	C	0.373211	0.00705462	0.00176154	6.21e-05	-0.7469	0.109056	7.45e-12	-0.0094452	0.00273209	0.000546	0.000546	0.0371602	0.0162085	20
GTEx_Brain_Cerebellum_sQTL	chr2:113594516:113595063:clu_41865:ENSG00000146556.14	2	WASH2P	114341664	rs111491602	2	114424356	G	C	0.373211	0.00705462	0.00176154	6.21e-05	-0.715394	0.105613	1.26e-11	-0.00986116	0.0028605	0.000566	0.000566	0.0379373	0.0146073	20
GTEx_Brain_Cerebellum_sQTL	chr2:113584136:113588550:clu_41865:ENSG00000146556.14	2	WASH2P	114341664	rs11684486	2	114451680	A	G	0.379346	0.00706508	0.00176014	5.97e-05	0.836987	0.106884	4.85e-15	0.00844109	0.00236311	0.000354	0.000354	0.0287471	0.203237	20
GTEx_Brain_Cerebellum_sQTL	chr2:169694622:169695215:clu_42412:ENSG00000144362.11	2	PHOSPHO2	170550975	rs150582433	2	170421707	T	C	0.101227	-0.0115657	0.00271346	2.02e-05	-1.09049	0.179636	1.27e-09	0.0106059	0.0030404	0.000486	0.000486	0.0347505	0.21561	13
GTEx_Brain_Cerebellum_sQTL	chr2:169694741:169695215:clu_42412:ENSG00000144362.11	2	PHOSPHO2	170550975	rs150582433	2	170421707	T	C	0.101227	-0.0115657	0.00271346	2.02e-05	1.03435	0.173709	2.61e-09	-0.0111816	0.00322618	0.000528	0.000528	0.0364851	0.260201	13
GTEx_Brain_Cerebellum_sQTL	chr2:171729853:171744049:clu_42463:ENSG00000077380.15	2	DYNC1I2	172543919	rs6721680	2	172543913	T	G	0.721881	0.0106452	0.00187478	1.36e-08	1.19563	0.0911192	2.48e-39	0.00890339	0.00170854	1.88e-07	1.88e-07	0.00017	0.11311	20
GTEx_Brain_Cerebellum_sQTL	chr2:190656153:190659158:clu_42721:ENSG00000138386.16	2	NAB1	191511472	rs11900804	2	191533767	C	T	0.448875	-0.00798115	0.00169402	2.46e-06	0.762267	0.0881315	5.19e-18	-0.0104703	0.00253067	3.51e-05	3.51e-05	0.00681685	0.0190826	20
GTEx_Brain_Cerebellum_sQTL	chr2:190653780:190655977:clu_42721:ENSG00000138386.16	2	NAB1	191511472	rs11900804	2	191533767	C	T	0.448875	-0.00798115	0.00169402	2.46e-06	0.752796	0.090648	1e-16	-0.010602	0.00258722	4.17e-05	4.17e-05	0.00759494	0.0274065	20
GTEx_Brain_Cerebellum_sQTL	chr2:190649982:190659158:clu_42721:ENSG00000138386.16	2	NAB1	191511472	rs2192008	2	191545147	A	G	0.44683	-0.00787762	0.00169432	3.33e-06	-0.774185	0.0900583	8.22e-18	0.0101754	0.00248812	4.32e-05	4.32e-05	0.0077689	0.0143465	20
GTEx_Brain_Cerebellum_sQTL	chr2:190649982:190655977:clu_42721:ENSG00000138386.16	2	NAB1	191511472	rs2192008	2	191545147	A	G	0.44683	-0.00787762	0.00169432	3.33e-06	0.475091	0.0862923	3.68e-08	-0.0165813	0.00466787	0.000382	0.000382	0.030082	0.258064	15
GTEx_Brain_Cerebellum_sQTL	chr2:218238850:218239391:clu_43055:ENSG00000163466.15	2	ARPC2	219081817	rs13430006	2	219113089	T	G	0.523517	-0.00722269	0.00168593	1.83e-05	-0.880151	0.0969733	1.12e-19	0.00820619	0.00211816	0.000107	0.000107	0.0137101	0.0321232	17
GTEx_Brain_Cerebellum_sQTL	chr2:218228796:218239391:clu_43055:ENSG00000163466.15	2	ARPC2	219081817	rs13430006	2	219113089	T	G	0.523517	-0.00722269	0.00168593	1.83e-05	0.830572	0.0918943	1.59e-19	-0.00869604	0.00224632	0.000108	0.000108	0.0138066	0.0356153	18
GTEx_Brain_Cerebellum_sQTL	chr2:219550868:219551529:clu_43205:ENSG00000123989.13	2	CHPF	220403669	rs1043582	2	220415646	C	T	0.456033	-0.00635705	0.00168937	0.000168	-1.27962	0.0894379	1.97e-46	0.00496792	0.00136511	0.000273	0.000273	0.0246075	0.839348	20
GTEx_Brain_Cerebellum_sQTL	chr2:219550868:219551529:clu_43205:ENSG00000124006.14	2	OBSL1	220415451	rs1043582	2	220415646	C	T	0.456033	-0.00635705	0.00168937	0.000168	-1.27962	0.0894379	1.97e-46	0.00496792	0.00136511	0.000273	0.000273	0.0246075	0.839348	20
GTEx_Brain_Cerebellum_sQTL	chr20:18412853:18414348:clu_26059:ENSG00000089091.16	20	DZANK1	18364011	rs6075338	20	18393499	T	C	0.799591	0.00837069	0.00209033	6.22e-05	1.54517	0.0811524	7.9e-81	0.00541733	0.00138241	8.9e-05	0.000189	0.019607	0.260599	20
GTEx_Brain_Cerebellum_sQTL	chr20:25775336:25848705:clu_26179:ENSG00000175170.14	20	FAM182B	25744102	rs2096281	20	25849504	T	C	0.317996	-0.00729768	0.00182446	6.34e-05	1.14169	0.0832178	7.78e-43	-0.006392	0.00166457	0.000123	0.000123	0.014964	0.120984	20
GTEx_Brain_Cerebellum_sQTL	chr20:25775336:25782036:clu_26179:ENSG00000175170.14	20	FAM182B	25744102	rs73109824	20	26188160	T	C	0.279141	0.00764033	0.00190942	6.3e-05	1.03028	0.114442	2.2e-19	0.00741578	0.00202812	0.000256	1.38e-05	0.00370647	0.74548	20
GTEx_Brain_Cerebellum_sQTL	chr20:25775312:25782036:clu_26179:ENSG00000175170.14	20	FAM182B	25744102	rs845988	20	26141363	C	T	0.371166	0.00700019	0.00175511	6.65e-05	0.702066	0.105692	3.08e-11	0.00997085	0.00291595	0.000628	0.000628	0.0402912	0.702292	20
GTEx_Brain_Cerebellum_sQTL	chr20:25775312:25782036:clu_26179:ENSG00000250090.1	20	RP13-401N8.3	25816621	rs845988	20	26141363	C	T	0.371166	0.00700019	0.00175511	6.65e-05	0.702066	0.105692	3.08e-11	0.00997085	0.00291595	0.000628	0.000628	0.0402912	0.702292	20
GTEx_Brain_Cerebellum_sQTL	chr20:25775336:25782036:clu_26179:ENSG00000250090.1	20	RP13-401N8.3	25816621	rs73109824	20	26188160	T	C	0.279141	0.00764033	0.00190942	6.3e-05	1.03028	0.114442	2.2e-19	0.00741578	0.00202812	0.000256	1.38e-05	0.00370647	0.74548	20
GTEx_Brain_Cerebellum_sQTL	chr20:25775336:25848705:clu_26179:ENSG00000250090.1	20	RP13-401N8.3	25816621	rs2096281	20	25849504	T	C	0.317996	-0.00729768	0.00182446	6.34e-05	1.14169	0.0832178	7.78e-43	-0.006392	0.00166457	0.000123	0.000123	0.014964	0.120984	20
GTEx_Brain_Cerebellum_sQTL	chr20:26009889:26019076:clu_26180:ENSG00000204556.4	20	CTD-2514C3.1	25999468	rs6115344	20	25843660	C	G	0.305726	-0.00796578	0.00184658	1.6e-05	0.747685	0.0913791	2.79e-16	-0.0106539	0.00279194	0.000136	0.000136	0.0159157	0.272493	20
GTEx_Brain_Cerebellum_sQTL	chr20:26009889:26019076:clu_26180:ENSG00000125804.13	20	FAM182A	26035291	rs6115344	20	25843660	C	G	0.305726	-0.00796578	0.00184658	1.6e-05	0.747685	0.0913791	2.79e-16	-0.0106539	0.00279194	0.000136	0.000136	0.0159157	0.272493	20
GTEx_Brain_Cerebellum_sQTL	chr20:32634270:32640566:clu_26244:ENSG00000198547.8	20	C20orf203	31219428	rs6141767	20	31225069	C	G	0.164622	0.0124506	0.00235753	1.28e-07	-1.00307	0.142876	2.21e-12	-0.0124125	0.00294106	2.44e-05	2.44e-05	0.00539311	0.142553	8
GTEx_Brain_Cerebellum_sQTL	chr20:32634093:32640566:clu_26244:ENSG00000198547.8	20	C20orf203	31219428	rs13036344	20	31313737	A	G	0.154397	0.0103249	0.00236871	1.31e-05	-0.97651	0.16249	1.86e-09	-0.0105733	0.00299656	0.000418	0.000418	0.0317353	0.107758	10
GTEx_Brain_Cerebellum_sQTL	chr20:44197739:44202961:clu_26570:ENSG00000132823.10	20	OSER1	42825136	rs3817994	20	42829175	C	T	0.156442	0.0116181	0.00243285	1.79e-06	-1.28271	0.118273	2.1e-27	-0.00905745	0.00207238	1.24e-05	1.24e-05	0.00345786	0.0203337	18
GTEx_Brain_Cerebellum_sQTL	chr20:44203074:44206881:clu_26570:ENSG00000132823.10	20	OSER1	42825136	rs6130565	20	42823326	A	G	0.155419	0.0112005	0.00244594	4.67e-06	0.976347	0.129653	5.06e-14	0.0114718	0.00293201	9.13e-05	9.13e-05	0.0124181	0.0491493	9
GTEx_Brain_Cerebellum_sQTL	chr20:63689132:63689750:clu_27064:ENSG00000258366.7	20	RTEL1	62289163	rs3208007	20	62322288	C	T	0.797546	0.0145165	0.00197173	1.81e-13	-1.40257	0.0764904	4.23e-75	-0.01035	0.00151488	8.36e-12	8.36e-12	4.94e-08	0.107375	20
GTEx_Brain_Cerebellum_sQTL	chr20:63689132:63689502:clu_27064:ENSG00000258366.7	20	RTEL1	62289163	rs3208007	20	62322288	C	T	0.797546	0.0145165	0.00197173	1.81e-13	1.28028	0.0911642	8.42e-45	0.0113386	0.00173888	7e-11	7e-11	3.16e-07	0.280291	20
GTEx_Brain_Cerebellum_sQTL	chr20:63689648:63689750:clu_27064:ENSG00000258366.7	20	RTEL1	62289163	rs2738785	20	62319464	C	T	0.797546	0.0143887	0.00197241	2.99e-13	1.00467	0.109963	6.45e-20	0.0143219	0.00251228	1.19e-08	1.19e-08	2.05e-05	0.160194	20
GTEx_Brain_Cerebellum_sQTL	chr22:17791301:17806239:clu_24370:ENSG00000243156.7	22	MICAL3	18270415	rs390745	22	18294919	G	T	0.338446	-0.00719452	0.00182007	7.72e-05	-0.581947	0.092127	2.67e-10	0.0123628	0.00368944	0.000806	0.000806	0.0465536	0.0800753	4
GTEx_Brain_Cerebellum_sQTL	chr22:17806446:17808844:clu_24370:ENSG00000243156.7	22	MICAL3	18270415	rs365746	22	18292337	G	T	0.322086	-0.00881393	0.00185112	1.92e-06	-0.61827	0.0940423	4.89e-11	0.0142558	0.00369677	0.000115	0.000115	0.0143606	0.185803	4
GTEx_Brain_Cerebellum_sQTL	chr22:19961289:19962527:clu_24458:ENSG00000093010.13	22	COMT	19929130	rs6269	22	19949952	G	A	0.413088	-0.00693142	0.00171864	5.51e-05	-1.01871	0.0882496	7.96e-31	0.00680411	0.00178708	0.00014	0.00014	0.0162768	0.0240138	20
GTEx_Brain_Cerebellum_sQTL	chr22:19961289:19962233:clu_24458:ENSG00000093010.13	22	COMT	19929130	rs6269	22	19949952	G	A	0.413088	-0.00693142	0.00171864	5.51e-05	0.813378	0.08543	1.72e-21	-0.00852177	0.00229472	0.000204	0.000204	0.0205526	0.0291093	20
GTEx_Brain_Cerebellum_sQTL	chr22:19961289:19961697:clu_24458:ENSG00000093010.13	22	COMT	19929130	rs6269	22	19949952	G	A	0.413088	-0.00693142	0.00171864	5.51e-05	0.690726	0.0907077	2.64e-14	-0.010035	0.0028156	0.000365	0.000365	0.0292955	0.0212693	16
GTEx_Brain_Cerebellum_sQTL	chr22:37808163:37810027:clu_25130:ENSG00000100116.16	22	GCAT	38203912	rs13058437	22	38208260	C	G	0.333333	0.00819777	0.00184408	8.77e-06	-0.991993	0.10689	1.69e-20	-0.00826394	0.00206123	6.09e-05	6.09e-05	0.00961884	0.0702972	20
GTEx_Brain_Cerebellum_sQTL	chr22:37808163:37809949:clu_25130:ENSG00000100116.16	22	GCAT	38203912	rs12484820	22	38207556	G	A	0.333333	0.00815357	0.00184396	9.79e-06	1.30803	0.101102	2.76e-38	0.00623347	0.00148978	2.86e-05	2.86e-05	0.00599045	0.0508162	20
GTEx_Brain_Cerebellum_sQTL	chr22:42128944:42142728:clu_25369:ENSG00000100197.20	22	CYP2D6	42522501	rs2284087	22	42485671	C	T	0.5409	-0.007594	0.00169328	7.3e-06	1.14914	0.0899234	2.15e-37	-0.00660842	0.00156163	2.32e-05	5.29e-07	0.000366	0.12005	20
GTEx_Brain_Cerebellum_sQTL	chr22:42141339:42141534:clu_25372:ENSG00000205702.10	22	CYP2D7P1	42536214	rs5758574	22	42481400	C	G	0.539877	-0.00757442	0.00169343	7.72e-06	-0.92916	0.0998947	1.39e-20	0.0081519	0.00202232	5.55e-05	5.55e-05	0.00908471	0.0107693	20
GTEx_Brain_Cerebellum_sQTL	chr22:42128944:42142728:clu_25369:ENSG00000205702.10	22	CYP2D7P1	42536214	rs2284087	22	42485671	C	T	0.5409	-0.007594	0.00169328	7.3e-06	1.14914	0.0899234	2.15e-37	-0.00660842	0.00156163	2.32e-05	5.29e-07	0.000366	0.12005	20
GTEx_Brain_Cerebellum_sQTL	chr3:56564125:56566594:clu_38344:ENSG00000180376.16	3	CCDC66	56591189	rs6445804	3	56664852	G	A	0.462168	-0.00900236	0.00168853	9.74e-08	0.662856	0.0936841	1.49e-12	-0.0135812	0.00318958	2.06e-05	2.06e-05	0.00482538	0.0682985	20
GTEx_Brain_Cerebellum_sQTL	chr4:1001563:1001679:clu_35153:ENSG00000127415.12	4	IDUA	980785	rs2305488	4	997485	G	T	0.170757	0.00888666	0.00231807	0.000126	1.13703	0.121737	9.63e-21	0.00781568	0.00220375	0.00039	0.00039	0.0304612	0.0968355	16
GTEx_Brain_Cerebellum_sQTL	chr4:2984608:2988727:clu_35315:ENSG00000125388.19	4	GRK4	2965335	rs2471335	4	2999364	C	T	0.380368	-0.00772464	0.00176645	1.23e-05	1.05421	0.0826709	3.04e-37	-0.00732743	0.00177141	3.53e-05	0.000436	0.0325529	0.225618	20
GTEx_Brain_Cerebellum_sQTL	chr4:2984608:2988453:clu_35315:ENSG00000125388.19	4	GRK4	2965335	rs2471335	4	2999364	C	T	0.380368	-0.00772464	0.00176645	1.23e-05	-0.620732	0.10104	8.08e-10	0.0124444	0.00349308	0.000367	0.000367	0.0293909	0.552033	10
GTEx_Brain_Cerebellum_sQTL	chr4:2988839:2992215:clu_35315:ENSG00000125388.19	4	GRK4	2965335	rs2051555	4	2990375	A	G	0.378323	-0.00765737	0.00176689	1.47e-05	-0.743622	0.0770603	4.92e-22	0.0102974	0.00260468	7.7e-05	7.7e-05	0.0111768	0.118829	20
GTEx_Brain_Cerebellum_sQTL	chr4:3013828:3019641:clu_35318:ENSG00000125388.19	4	GRK4	2965335	rs113928896	4	3140409	T	C	0.142127	-0.010692	0.00243598	1.14e-05	-0.9402	0.16121	5.47e-09	0.0113721	0.00324268	0.000453	0.000453	0.0333418	0.625123	20
GTEx_Brain_Cerebellum_sQTL	chr4:48885565:48894006:clu_35758:ENSG00000145247.11	4	OCIAD2	48887036	rs73246049	4	48930906	T	C	0.372188	-0.00813167	0.00176702	4.19e-06	-0.663809	0.0917672	4.7e-13	0.01225	0.00315497	0.000103	0.000103	0.0133923	0.314941	20
GTEx_Brain_Cerebellum_sQTL	chr4:119512970:119519489:clu_36383:ENSG00000245958.6	4	RP11-33B1.1	120375946	rs10003742	4	120271798	C	G	0.47955	-0.00823192	0.00168662	1.06e-06	-0.685491	0.0964136	1.16e-12	0.0120088	0.0029844	5.73e-05	5.73e-05	0.00925179	0.0261636	20
GTEx_Brain_Cerebellum_sQTL	chr5:732350:733752:clu_32951:ENSG00000206077.10	5	ZDHHC11B	710475	rs55724150	5	732882	T	C	0.160532	-0.00531154	0.00206208	0.0100005	-1.19148	0.123863	6.62e-22	0.00445794	0.00179167	0.0128409	0.000776	0.0456005	0.300356	20
GTEx_Brain_Cerebellum_sQTL	chr5:132349957:132360080:clu_34089:ENSG00000233006.6	5	AC034220.3	131646978	rs273913	5	131661156	C	T	0.584867	-0.00790618	0.00174438	5.83e-06	-0.722304	0.0906385	1.6e-15	0.0109458	0.0027783	8.16e-05	8.16e-05	0.011579	0.175381	20
GTEx_Brain_Cerebellum_sQTL	chr5:132334926:132349815:clu_34089:ENSG00000233006.6	5	AC034220.3	131646978	rs441969	5	131702120	A	G	0.59407	-0.00800437	0.00174759	4.64e-06	0.554635	0.0887623	4.14e-10	-0.0144318	0.00390672	0.000221	0.000221	0.0215792	0.380967	20
GTEx_Brain_Cerebellum_sQTL	chr5:132332310:132334785:clu_34089:ENSG00000233006.6	5	AC034220.3	131646978	rs274560	5	131719450	C	T	0.41002	0.00805816	0.00175203	4.24e-06	-0.781383	0.0892905	2.11e-18	-0.0103127	0.00253304	4.68e-05	4.68e-05	0.00816247	0.697551	20
GTEx_Brain_Cerebellum_sQTL	chr5:132387151:132388921:clu_34095:ENSG00000197375.12	5	SLC22A5	131705444	rs272857	5	131685297	A	G	0.588957	-0.00747426	0.00175051	1.96e-05	0.772448	0.0958252	7.57e-16	-0.00967607	0.00256446	0.000161	0.000161	0.0177453	0.715934	20
GTEx_Brain_Cerebellum_sQTL	chr5:132385499:132387025:clu_34095:ENSG00000197375.12	5	SLC22A5	131705444	rs2631368	5	131705297	G	T	0.324131	0.0080449	0.00185295	1.41e-05	0.733079	0.101242	4.46e-13	0.0109741	0.00294718	0.000196	0.000196	0.0200371	0.294044	20
GTEx_Brain_Cerebellum_sQTL	chr6:26463525:26465185:clu_30612:ENSG00000112763.15	6	BTN2A1	26458150	rs72843615	6	27150569	T	C	0.108384	-0.0155642	0.00290875	8.76e-08	-1.47014	0.206039	9.66e-13	0.0105869	0.00247309	1.86e-05	1.86e-05	0.00452012	0.0208504	14
GTEx_Brain_Cerebellum_sQTL	chr6:34654779:34696446:clu_31169:ENSG00000196821.9	6	C6orf106	34555065	rs2744944	6	34658080	C	A	0.644172	-0.00815128	0.00175896	3.58e-06	-0.899943	0.106064	2.16e-17	0.00905755	0.00222704	4.76e-05	4.76e-05	0.00826057	0.0114982	20
GTEx_Brain_Cerebellum_sQTL	chr6:34654779:34688841:clu_31169:ENSG00000196821.9	6	C6orf106	34555065	rs2744944	6	34658080	C	A	0.644172	-0.00815128	0.00175896	3.58e-06	0.760771	0.10093	4.79e-14	-0.0107145	0.00271409	7.89e-05	7.89e-05	0.0113478	0.0403606	17
GTEx_Brain_Cerebellum_sQTL	chr6:34757551:34762595:clu_31170:ENSG00000124562.9	6	SNRPC	34725183	rs2814972	6	34566975	C	T	0.338446	0.00647167	0.00179946	0.000323	-0.81928	0.0815974	1.01e-23	-0.00789921	0.00233304	0.00071	0.00071	0.0433479	0.0134327	20
GTEx_Brain_Cerebellum_sQTL	chr6:135302817:135315902:clu_32454:ENSG00000135541.20	6	AHI1	135604670	rs2746420	6	135659194	G	C	0.592025	-0.00684333	0.00170335	5.88e-05	-0.606456	0.101474	2.28e-09	0.0112841	0.00338432	0.000855	0.000855	0.048202	0.200125	20
GTEx_Brain_Cerebellum_sQTL	chr6:135316040:135318519:clu_32454:ENSG00000135541.20	6	AHI1	135604670	rs2757649	6	135726613	A	C	0.579755	-0.0065873	0.00169655	0.000103	-0.691925	0.0921037	5.8e-14	0.00952025	0.00276005	0.000562	0.000562	0.0377835	0.217511	20
GTEx_Brain_Cerebellum_sQTL	chr6:135302817:135318519:clu_32454:ENSG00000135541.20	6	AHI1	135604670	rs9389286	6	135640965	C	G	0.550102	-0.00673957	0.00168852	6.57e-05	0.579531	0.0948166	9.83e-10	-0.0116294	0.00347983	0.000832	0.000832	0.0474598	0.142796	20
GTEx_Brain_Cerebellum_sQTL	chr7:73595760:73596153:clu_28745:ENSG00000009950.15	7	MLXIPL	73007524	rs13226650	7	73017005	G	A	0.190184	-0.0094375	0.00211294	7.95e-06	-0.678122	0.112184	1.5e-09	0.0139171	0.00387421	0.000328	0.000328	0.0274263	0.303267	13
GTEx_Brain_Cerebellum_sQTL	chr7:75412932:75414885:clu_28831:ENSG00000178809.11	7	TRIM73	75024337	rs809439	7	75161318	A	T	0.445808	-0.00785046	0.00171034	4.43e-06	1.01154	0.110907	7.47e-20	-0.0077609	0.00189287	4.13e-05	4.13e-05	0.00754922	0.285281	4
GTEx_Brain_Cerebellum_sQTL	chr7:75412932:75414885:clu_28831:ENSG00000223705.9	7	NSUN5P1	75039605	rs809439	7	75161318	A	T	0.445808	-0.00785046	0.00171034	4.43e-06	1.01154	0.110907	7.47e-20	-0.0077609	0.00189287	4.13e-05	4.13e-05	0.00754922	0.285281	4
GTEx_Brain_Cerebellum_sQTL	chr7:75486247:75507781:clu_28824:ENSG00000127957.17	7	PMS2P3	75132254	rs809439	7	75161318	A	T	0.445808	-0.00785046	0.00171034	4.43e-06	-1.00298	0.0957759	1.16e-25	0.00782714	0.00186187	2.62e-05	2.62e-05	0.00565568	0.28524	8
GTEx_Brain_Cerebellum_sQTL	chr7:133895735:133917583:clu_29801:ENSG00000131558.14	7	EXOC4	132937829	rs73156939	7	133608447	T	A	0.127812	-0.00947642	0.00245945	0.000117	-1.43867	0.12451	6.99e-31	0.00658693	0.00180207	0.000257	0.000257	0.0236996	0.945013	20
GTEx_Brain_Cerebellum_sQTL	chr8:22602312:22603195:clu_51779:ENSG00000241852.9	8	C8orf58	22457114	rs6999893	8	22465427	C	T	0.376278	0.00927164	0.00176091	1.4e-07	0.481715	0.0805822	2.26e-09	0.0192471	0.00487126	7.78e-05	7.78e-05	0.0112522	0.441051	16
GTEx_Brain_Cerebellum_sQTL	chr8:38429390:38429682:clu_52006:ENSG00000077782.19	8	FGFR1	38268656	rs1906672	8	38130025	A	G	0.241309	0.00744991	0.00198286	0.000172	-0.879403	0.108907	6.76e-16	-0.00847155	0.00248691	0.000658	0.000658	0.0414611	0.530731	15
GTEx_Brain_Cerebellum_sQTL	chr8:94975983:94980859:clu_52500:ENSG00000156170.12	8	NDUFAF6	95907995	rs2340586	8	95969261	A	G	0.539877	-0.00617245	0.00168662	0.000253	1.05546	0.0876368	2.1e-33	-0.00584811	0.00167014	0.000463	0.000463	0.0337392	0.387739	20
GTEx_Brain_Cerebellum_sQTL	chr8:94958179:94975817:clu_52500:ENSG00000156170.12	8	NDUFAF6	95907995	rs6982393	8	95980708	C	T	0.55726	-0.0061392	0.00168858	0.000277	0.891048	0.0896415	2.78e-23	-0.00688986	0.00201783	0.000639	0.000639	0.0407109	0.330722	20
GTEx_Brain_Cerebellum_sQTL	chr8:94958179:94980855:clu_52500:ENSG00000156170.12	8	NDUFAF6	95907995	rs6982393	8	95980708	C	T	0.55726	-0.0061392	0.00168858	0.000277	-0.914485	0.089661	2e-24	0.00671328	0.00196029	0.000616	0.000616	0.0398468	0.0411215	20
GTEx_Brain_Cerebellum_sQTL	chr9:2494302:2506419:clu_49010:ENSG00000236404.8	9	RP11-125B21.2	2422702	rs12685677	9	2498746	A	G	0.210634	-0.00948795	0.0020389	3.26e-06	1.00557	0.117105	8.93e-18	-0.00943539	0.0023062	4.29e-05	4.29e-05	0.00773201	0.0709081	20
GTEx_Brain_Cerebellum_sQTL	chr9:14619682:14639896:clu_49134:ENSG00000175893.11	9	ZDHHC21	14611069	rs10961620	9	14616757	C	T	0.358896	0.00825984	0.00175778	2.61e-06	-0.723348	0.10545	6.9e-12	-0.0114189	0.00294555	0.000106	0.000106	0.0136163	0.0974031	20
GTEx_Brain_Cerebellum_sQTL	chr9:34336341:34338713:clu_49339:ENSG00000164978.17	9	NUDT2	34329504	rs10972064	9	34336681	T	A	0.139059	-0.00478219	0.00235445	0.042242	-1.19808	0.15318	5.22e-15	0.00399155	0.00203037	0.0493078	8.99e-05	0.0123019	0.206762	16
GTEx_Brain_Cerebellum_sQTL	chr9:129120610:129128985:clu_50794:ENSG00000119383.19	9	PPP2R4	131873229	rs1107329	9	131917714	G	C	0.261759	-0.00768084	0.00185106	3.33e-05	0.78145	0.100371	6.94e-15	-0.00982896	0.00268417	0.00025	0.00025	0.0233296	0.0203187	20
GTEx_Brain_Cortex_sQTL	chr1:1734835:1735204:clu_41151:ENSG00000189339.11	1	SLC35E2B	1592939	rs7407	1	1684472	T	C	0.503067	-0.0094466	0.00168712	2.15e-08	-0.594062	0.100857	3.86e-09	0.0159017	0.0039184	4.94e-05	4.94e-05	0.00844204	0.262638	13
GTEx_Brain_Cortex_sQTL	chr1:1732523:1734690:clu_41157:ENSG00000008128.22	1	CDK11A	1634169	rs1014988	1	1680219	A	G	0.5	-0.00916285	0.00168693	5.58e-08	0.58968	0.0968889	1.16e-09	-0.0155387	0.00383437	5.07e-05	5.07e-05	0.00856928	0.183693	20
GTEx_Brain_Cortex_sQTL	chr1:1739704:1744251:clu_41158:ENSG00000215790.6	1	SLC35E2	1656277	rs1014988	1	1680219	A	G	0.5	-0.00916285	0.00168693	5.58e-08	0.724613	0.109427	3.55e-11	-0.0126452	0.00301104	2.67e-05	2.67e-05	0.00572417	0.0562195	20
GTEx_Brain_Cortex_sQTL	chr1:1739704:1745724:clu_41158:ENSG00000215790.6	1	SLC35E2	1656277	rs1014988	1	1680219	A	G	0.5	-0.00916285	0.00168693	5.58e-08	-1.00004	0.106631	6.69e-21	0.00916248	0.00194935	2.6e-06	2.6e-06	0.00117254	0.10601	20
GTEx_Brain_Cortex_sQTL	chr1:1734835:1735204:clu_41151:ENSG00000215790.6	1	SLC35E2	1656277	rs7407	1	1684472	T	C	0.503067	-0.0094466	0.00168712	2.15e-08	-0.594062	0.100857	3.86e-09	0.0159017	0.0039184	4.94e-05	4.94e-05	0.00844204	0.262638	13
GTEx_Brain_Cortex_sQTL	chr1:1732523:1734690:clu_41157:ENSG00000215790.6	1	SLC35E2	1656277	rs1014988	1	1680219	A	G	0.5	-0.00916285	0.00168693	5.58e-08	0.58968	0.0968889	1.16e-09	-0.0155387	0.00383437	5.07e-05	5.07e-05	0.00856928	0.183693	20
GTEx_Brain_Cortex_sQTL	chr1:88962145:88962932:clu_43279:ENSG00000137944.17	1	CCBL2	89401456	rs34974281	1	89381949	A	T	0.255624	0.0122793	0.00186072	4.13e-11	0.649476	0.084704	1.75e-14	0.0189065	0.00377994	5.68e-07	5.68e-07	0.000387	0.0782639	20
GTEx_Brain_Cortex_sQTL	chr11:17330297:17330902:clu_5583:ENSG00000070081.15	11	NUCB2	17229700	rs10832779	11	17394629	G	A	0.313906	-0.00971324	0.00184682	1.44e-07	-0.69797	0.115249	1.39e-09	0.0139164	0.0035045	7.16e-05	7.16e-05	0.0106624	0.0964775	12
GTEx_Brain_Cortex_sQTL	chr12:48149998:48151201:clu_3161:ENSG00000177981.10	12	ASB8	48541571	rs58865997	12	48566873	A	G	0.212679	0.00817113	0.00203296	5.84e-05	-0.76635	0.119844	1.61e-10	-0.0106624	0.00313329	0.000667	0.000667	0.0417755	0.529776	20
GTEx_Brain_Cortex_sQTL	chr12:109561852:109565119:clu_4339:ENSG00000139428.11	12	MMAB	109991542	rs114512661	12	110043889	C	T	0.0848671	0.0140979	0.0030446	3.65e-06	-1.31104	0.178907	2.34e-13	-0.0107532	0.00274704	9.06e-05	9.06e-05	0.0123649	0.0176822	11
GTEx_Brain_Cortex_sQTL	chr14:24321821:24322066:clu_17432:ENSG00000129467.13	14	ADCY4	24787555	rs3181384	14	24786976	C	T	0.807771	-0.00850035	0.00204928	3.35e-05	-0.909767	0.121338	6.49e-14	0.00934344	0.00257426	0.000284	0.000284	0.0251681	0.315636	20
GTEx_Brain_Cortex_sQTL	chr14:35659196:35664642:clu_17566:ENSG00000174373.16	14	RALGAPA1	36007558	rs4981305	14	36252840	G	C	0.146217	-0.0122441	0.0025996	2.48e-06	-1.08114	0.1286	4.21e-17	0.0113251	0.00275614	3.97e-05	3.97e-05	0.00736155	0.502947	16
GTEx_Brain_Cortex_sQTL	chr14:88396203:88416711:clu_18290:ENSG00000042317.16	14	SPATA7	88851268	rs28509444	14	88951062	G	A	0.292434	-0.00755857	0.00178772	2.36e-05	0.688953	0.101134	9.61e-12	-0.0109711	0.00305399	0.000328	0.000328	0.0274212	0.807025	20
GTEx_Brain_Cortex_sQTL	chr14:103571820:103574107:clu_18591:ENSG00000256053.7	14	APOPT1	104029299	rs60249782	14	104061284	A	G	0.300613	0.00439742	0.00182466	0.0159525	0.82295	0.100767	3.16e-16	0.00534349	0.00231174	0.0208075	0.000843	0.0477963	0.0840058	20
GTEx_Brain_Cortex_sQTL	chr15:43632363:43632717:clu_16026:ENSG00000166762.16	15	CATSPER2	43920701	rs7174732	15	44038463	A	C	0.718814	-0.00824502	0.00189533	1.36e-05	-0.844034	0.100118	3.44e-17	0.00976858	0.00252689	0.000111	0.000111	0.0140022	0.497389	20
GTEx_Brain_Cortex_sQTL	chr15:43632934:43635360:clu_16026:ENSG00000166762.16	15	CATSPER2	43920701	rs694461	15	44096063	T	C	0.716769	-0.00838518	0.00189412	9.56e-06	0.797083	0.110908	6.63e-13	-0.0105198	0.00279095	0.000164	0.000164	0.0179184	0.24208	20
GTEx_Brain_Cortex_sQTL	chr15:43632934:43635360:clu_16026:ENSG00000249839.1	15	AC011330.5	43955852	rs694461	15	44096063	T	C	0.716769	-0.00838518	0.00189412	9.56e-06	0.797083	0.110908	6.63e-13	-0.0105198	0.00279095	0.000164	0.000164	0.0179184	0.24208	20
GTEx_Brain_Cortex_sQTL	chr15:43632363:43632717:clu_16026:ENSG00000249839.1	15	AC011330.5	43955852	rs7174732	15	44038463	A	C	0.718814	-0.00824502	0.00189533	1.36e-05	-0.844034	0.100118	3.44e-17	0.00976858	0.00252689	0.000111	0.000111	0.0140022	0.497389	20
GTEx_Brain_Cortex_sQTL	chr16:1312603:1314020:clu_13321:ENSG00000103275.19	16	UBE2I	1355548	rs761063	16	1376386	C	G	0.722904	-0.00754229	0.00182827	3.7e-05	0.890129	0.103599	8.54e-18	-0.00847325	0.00227841	0.0002	0.0002	0.0202866	0.100667	19
GTEx_Brain_Cortex_sQTL	chr16:1765178:1765960:clu_13386:ENSG00000138834.12	16	MAPK8IP3	1756184	rs2906905	16	1978340	T	C	0.388548	0.00671039	0.00175011	0.000126	-0.643661	0.0956222	1.68e-11	-0.0104253	0.00312917	0.000863	0.000863	0.0484465	0.291736	20
GTEx_Brain_Cortex_sQTL	chr16:2037600:2037757:clu_13439:ENSG00000065054.13	16	SLC9A3R2	2075357	rs34165865	16	2087785	C	T	0.215746	-0.0102573	0.00211479	1.23e-06	1.36145	0.0953713	3.12e-46	-0.00753412	0.00164055	4.38e-06	4.38e-06	0.00169538	0.0214538	20
GTEx_Brain_Cortex_sQTL	chr16:2094210:2097148:clu_13462:ENSG00000008710.19	16	PKD1	2138711	rs12918803	16	2142353	A	G	0.091002	0.0133574	0.00316809	2.48e-05	-0.826442	0.146391	1.65e-08	-0.0161626	0.0047845	0.00073	0.00073	0.0440444	0.161025	14
GTEx_Brain_Cortex_sQTL	chr16:28593568:28595367:clu_14167:ENSG00000197165.10	16	SULT1A2	28603264	rs181206	16	28513403	G	A	0.289366	0.00710915	0.00178893	7.07e-05	0.646434	0.092578	2.9e-12	0.0109975	0.00318418	0.000553	0.000553	0.0374129	0.295357	20
GTEx_Brain_Cortex_sQTL	chr16:28592443:28593252:clu_14167:ENSG00000197165.10	16	SULT1A2	28603264	rs743590	16	28608230	A	G	0.328221	0.00629374	0.0017372	0.000291	1.02583	0.0992294	4.75e-25	0.00613527	0.00179443	0.000628	0.000628	0.0403183	0.0508449	20
GTEx_Brain_Cortex_sQTL	chr16:28592481:28593252:clu_14167:ENSG00000197165.10	16	SULT1A2	28603264	rs151301	16	28497059	A	T	0.344581	0.00718066	0.00171323	2.77e-05	0.824721	0.0896581	3.63e-20	0.00870678	0.00228283	0.000137	0.000137	0.0159993	0.308098	20
GTEx_Brain_Cortex_sQTL	chr16:28606274:28606761:clu_14168:ENSG00000196502.11	16	SULT1A1	28616903	rs181206	16	28513403	G	A	0.289366	0.00710915	0.00178893	7.07e-05	0.677542	0.0944865	7.46e-13	0.0104926	0.00301868	0.000509	0.000509	0.0357145	0.459233	20
GTEx_Brain_Cortex_sQTL	chr16:28592443:28593252:clu_14167:ENSG00000196502.11	16	SULT1A1	28616903	rs743590	16	28608230	A	G	0.328221	0.00629374	0.0017372	0.000291	1.02583	0.0992294	4.75e-25	0.00613527	0.00179443	0.000628	0.000628	0.0403183	0.0508449	20
GTEx_Brain_Cortex_sQTL	chr16:28592481:28593252:clu_14167:ENSG00000196502.11	16	SULT1A1	28616903	rs151301	16	28497059	A	T	0.344581	0.00718066	0.00171323	2.77e-05	0.824721	0.0896581	3.63e-20	0.00870678	0.00228283	0.000137	0.000137	0.0159993	0.308098	20
GTEx_Brain_Cortex_sQTL	chr16:28608388:28608478:clu_14169:ENSG00000196502.11	16	SULT1A1	28616903	rs62034323	16	28536473	T	C	0.355828	0.00698985	0.00170888	4.31e-05	1.28713	0.101338	5.82e-37	0.00543057	0.00139481	9.88e-05	9.88e-05	0.0130389	0.459149	20
GTEx_Brain_Cortex_sQTL	chr16:28593568:28595367:clu_14167:ENSG00000196502.11	16	SULT1A1	28616903	rs181206	16	28513403	G	A	0.289366	0.00710915	0.00178893	7.07e-05	0.646434	0.092578	2.9e-12	0.0109975	0.00318418	0.000553	0.000553	0.0374129	0.295357	20
GTEx_Brain_Cortex_sQTL	chr16:28608603:28608708:clu_14169:ENSG00000196502.11	16	SULT1A1	28616903	rs62034323	16	28536473	T	C	0.355828	0.00698985	0.00170888	4.31e-05	-1.2255	0.0951644	6.01e-38	-0.00570368	0.00146308	9.68e-05	9.68e-05	0.0128747	0.441445	20
GTEx_Brain_Cortex_sQTL	chr16:28715434:28723164:clu_14177:ENSG00000184110.14	16	EIF3C	28699879	rs12446550	16	28543381	A	G	0.355828	0.00703256	0.0017089	3.87e-05	0.72355	0.100247	5.29e-13	0.00971953	0.00271875	0.00035	0.00035	0.0285454	0.442208	20
GTEx_Brain_Cortex_sQTL	chr16:28721032:28723164:clu_14177:ENSG00000184110.14	16	EIF3C	28699879	rs3859172	16	28566158	T	G	0.353783	0.00660362	0.0017102	0.000113	-0.645767	0.0928324	3.49e-12	-0.010226	0.00302897	0.000735	0.000735	0.0442279	0.311695	20
GTEx_Brain_Cortex_sQTL	chr16:28835399:28835549:clu_14186:ENSG00000168488.18	16	ATXN2L	28834356	rs11641216	16	28893532	G	A	0.332311	0.00624135	0.00171971	0.000284	1.37147	0.0790602	2.07e-67	0.00455085	0.00128107	0.000382	0.000382	0.0300708	0.0176024	20
GTEx_Brain_Cortex_sQTL	chr16:28835399:28835546:clu_14186:ENSG00000168488.18	16	ATXN2L	28834356	rs11641216	16	28893532	G	A	0.332311	0.00624135	0.00171971	0.000284	-1.41818	0.0768644	5.17e-76	-0.00440096	0.00123586	0.000369	0.000369	0.0294987	0.0170458	20
GTEx_Brain_Cortex_sQTL	chr16:30007090:30007173:clu_14274:ENSG00000149927.17	16	DOC2A	30016830	rs7190185	16	29962352	G	A	0.44274	0.00736875	0.00169232	1.34e-05	0.716514	0.0983477	3.2e-13	0.0102842	0.00275155	0.000186	0.000186	0.0193752	0.140133	20
GTEx_Brain_Cortex_sQTL	chr16:69978003:69978077:clu_14933:ENSG00000226232.8	16	RP11-419C5.2	70010291	rs62049368	16	70231889	A	G	0.40184	0.00723495	0.00173444	3.03e-05	-0.93736	0.092336	3.26e-24	-0.00771843	0.00200047	0.000114	0.000114	0.0142891	0.152633	20
GTEx_Brain_Cortex_sQTL	chr16:69978112:69982350:clu_14934:ENSG00000226232.8	16	RP11-419C5.2	70010291	rs62051328	16	70034734	A	G	0.404908	0.00783993	0.00173487	6.21e-06	0.656388	0.0800788	2.47e-16	0.011944	0.00301812	7.58e-05	7.58e-05	0.011065	0.018278	20
GTEx_Brain_Cortex_sQTL	chr16:69976732:69978077:clu_14933:ENSG00000226232.8	16	RP11-419C5.2	70010291	rs62049368	16	70231889	A	G	0.40184	0.00723495	0.00173444	3.03e-05	1.013	0.0897734	1.57e-29	0.0071421	0.00182543	9.13e-05	9.13e-05	0.0124189	0.0918092	20
GTEx_Brain_Cortex_sQTL	chr16:86532481:86541697:clu_15244:ENSG00000103248.18	16	MTHFSD	86563782	rs34602875	16	86566115	C	T	0.0501022	-0.0192023	0.00406611	2.33e-06	-1.46623	0.230916	2.16e-10	0.0130964	0.00345609	0.000151	0.000151	0.0170397	0.137671	9
GTEx_Brain_Cortex_sQTL	chr17:45630158:45645901:clu_11779:ENSG00000204650.14	17	CRHR1-IT1	43697694	rs62057147	17	43903298	A	G	0.235174	-0.00916621	0.00201734	5.53e-06	0.853242	0.0996246	1.08e-17	-0.0107428	0.00267645	5.97e-05	5.97e-05	0.00950279	0.251097	11
GTEx_Brain_Cortex_sQTL	chr17:45630158:45636283:clu_11779:ENSG00000204650.14	17	CRHR1-IT1	43697694	rs8073146	17	43893751	G	A	0.235174	-0.00937867	0.00202113	3.48e-06	-0.875728	0.119228	2.06e-13	0.0107096	0.00272995	8.75e-05	8.75e-05	0.0121021	0.621772	12
GTEx_Brain_Cortex_sQTL	chr17:45630158:45636283:clu_11779:ENSG00000120088.14	17	CRHR1	43699267	rs8073146	17	43893751	G	A	0.235174	-0.00937867	0.00202113	3.48e-06	-0.875728	0.119228	2.06e-13	0.0107096	0.00272995	8.75e-05	8.75e-05	0.0121021	0.806692	17
GTEx_Brain_Cortex_sQTL	chr17:45630158:45645901:clu_11779:ENSG00000120088.14	17	CRHR1	43699267	rs62057147	17	43903298	A	G	0.235174	-0.00916621	0.00201734	5.53e-06	0.853242	0.0996246	1.08e-17	-0.0107428	0.00267645	5.97e-05	5.97e-05	0.00950279	0.485657	16
GTEx_Brain_Cortex_sQTL	chr17:45971945:45974385:clu_11787:ENSG00000186868.15	17	MAPT	43971748	rs62057151	17	43903842	T	C	0.241309	-0.00979379	0.00199661	9.33e-07	0.700407	0.113089	5.89e-10	-0.013983	0.0036364	0.00012	0.00012	0.0147616	0.150268	13
GTEx_Brain_Cortex_sQTL	chr17:46094701:46170855:clu_11793:ENSG00000120071.13	17	KANSL1	44107282	rs199534	17	44824213	G	T	0.217791	-0.00742875	0.00205326	0.000297	-1.55827	0.0994129	2.25e-55	0.0047673	0.0013523	0.000423	0.000423	0.0319671	0.0351498	20
GTEx_Brain_Cortex_sQTL	chr17:46528859:46570759:clu_11802:ENSG00000185829.17	17	ARL17A	44594068	rs17698176	17	44819595	G	T	0.228016	0.0128561	0.00200862	1.55e-10	-0.946735	0.147434	1.35e-10	-0.0135794	0.00299555	5.81e-06	5.81e-06	0.00206372	0.718486	4
GTEx_Brain_Cortex_sQTL	chr17:75899674:75900774:clu_12628:ENSG00000204316.12	17	MRPL38	73894724	rs56000661	17	73878654	C	A	0.330266	-0.007666	0.00182294	2.61e-05	-0.482633	0.0759496	2.09e-10	0.0158837	0.00452924	0.000453	0.000453	0.0333455	0.48957	20
GTEx_Brain_Cortex_sQTL	chr17:75899674:75900982:clu_12628:ENSG00000204316.12	17	MRPL38	73894724	rs56000661	17	73878654	C	A	0.330266	-0.007666	0.00182294	2.61e-05	0.51941	0.0805088	1.11e-10	-0.0147591	0.00418939	0.000427	0.000427	0.0321471	0.492175	20
GTEx_Brain_Cortex_sQTL	chr17:75943213:75946707:clu_12642:ENSG00000161533.11	17	ACOX1	73937588	rs11077798	17	73953404	C	T	0.759714	0.00931681	0.00201922	3.95e-06	-0.656829	0.119649	4.03e-08	-0.0141845	0.00401586	0.000412	0.000412	0.0314695	0.534896	10
GTEx_Brain_Cortex_sQTL	chr17:75946795:75948251:clu_12642:ENSG00000161533.11	17	ACOX1	73937588	rs11077798	17	73953404	C	T	0.759714	0.00931681	0.00201922	3.95e-06	0.753217	0.127949	3.94e-09	0.0123694	0.00340612	0.000282	0.000282	0.0250615	0.394531	12
GTEx_Brain_Cortex_sQTL	chr17:78797879:78798400:clu_12783:ENSG00000055483.19	17	USP36	76783463	rs11649964	17	76800182	C	G	0.539877	-0.0101331	0.00169427	2.22e-09	-0.726035	0.103178	1.97e-12	0.0139568	0.00306262	5.19e-06	5.19e-06	0.00190942	0.0696377	16
GTEx_Brain_Cortex_sQTL	chr17:78787658:78796317:clu_12783:ENSG00000055483.19	17	USP36	76783463	rs11649964	17	76800182	C	G	0.539877	-0.0101331	0.00169427	2.22e-09	0.950754	0.0900213	4.5e-26	-0.010658	0.00204792	1.95e-07	1.95e-07	0.000174	0.0211055	20
GTEx_Brain_Cortex_sQTL	chr17:78797902:78798400:clu_12783:ENSG00000055483.19	17	USP36	76783463	rs2889479	17	76784198	C	T	0.54908	-0.0106837	0.00169532	2.94e-10	-0.628742	0.103584	1.28e-09	0.0169921	0.00388679	1.23e-05	1.23e-05	0.00344551	0.180524	17
GTEx_Brain_Cortex_sQTL	chr17:81134501:81165682:clu_12896:ENSG00000181409.11	17	AATK	79091095	rs2659034	17	79139473	G	C	0.301636	0.00849447	0.00180066	2.39e-06	-0.470824	0.0850658	3.12e-08	-0.0180417	0.00502515	0.00033	0.00033	0.0275487	0.901186	7
GTEx_Brain_Cortex_sQTL	chr18:36797050:36798449:clu_22332:ENSG00000134779.14	18	TPGS2	34359987	rs948636	18	34361762	C	G	0.277096	-0.00745809	0.00186684	6.47e-05	-0.770277	0.113026	9.43e-12	0.00968234	0.00280933	0.000568	0.000568	0.0379992	0.809616	20
GTEx_Brain_Cortex_sQTL	chr18:36781922:36798449:clu_22332:ENSG00000134779.14	18	TPGS2	34359987	rs948636	18	34361762	C	G	0.277096	-0.00745809	0.00186684	6.47e-05	1.45517	0.0869909	8.22e-63	-0.00512523	0.00131898	0.000102	0.000102	0.0132993	0.40237	20
GTEx_Brain_Cortex_sQTL	chr18:36780188:36798449:clu_22332:ENSG00000134779.14	18	TPGS2	34359987	rs948636	18	34361762	C	G	0.277096	-0.00745809	0.00186684	6.47e-05	-1.17736	0.108522	2.01e-27	0.00633458	0.0016897	0.000178	0.000178	0.0188515	0.447873	20
GTEx_Brain_Cortex_sQTL	chr18:36780188:36781799:clu_22332:ENSG00000134779.14	18	TPGS2	34359987	rs948636	18	34361762	C	G	0.277096	-0.00745809	0.00186684	6.47e-05	1.35034	0.085189	1.38e-56	-0.00552312	0.00142573	0.000107	0.000107	0.0137232	0.387802	20
GTEx_Brain_Cortex_sQTL	chr18:50800143:50805154:clu_22439:ENSG00000134042.12	18	MRO	48324574	rs2276186	18	48327815	A	G	0.52454	-0.00705076	0.00168628	2.9e-05	0.738441	0.0923012	1.24e-15	-0.00954818	0.00257663	0.000211	0.000211	0.0209552	0.0984549	14
GTEx_Brain_Cortex_sQTL	chr18:50800143:50801349:clu_22439:ENSG00000134042.12	18	MRO	48324574	rs2276186	18	48327815	A	G	0.52454	-0.00705076	0.00168628	2.9e-05	-0.527844	0.0919429	9.41e-09	0.0133577	0.00395214	0.000725	0.000725	0.0438834	0.347606	11
GTEx_Brain_Cortex_sQTL	chr2:27492478:27493389:clu_37924:ENSG00000115226.9	2	FNDC4	27714750	rs7562914	2	27937807	A	C	0.535787	-0.00894588	0.00170203	1.47e-07	0.49061	0.0707304	4.02e-12	-0.0182342	0.00435269	2.8e-05	0.000114	0.0143141	0.564325	19
GTEx_Brain_Cortex_sQTL	chr2:36553179:36554170:clu_38045:ENSG00000171055.14	2	FEZ2	36778570	rs3755196	2	36773071	G	A	0.367076	0.0080112	0.00180824	9.41e-06	0.638082	0.101178	2.85e-10	0.0125551	0.00346326	0.000289	0.000289	0.0254393	0.151918	20
GTEx_Brain_Cortex_sQTL	chr2:86131106:86132318:clu_38777:ENSG00000132300.18	2	PTCD3	86333305	rs3770069	2	86363074	G	A	0.841513	-0.00976492	0.00229378	2.07e-05	0.970146	0.112178	5.23e-18	-0.0100654	0.0026353	0.000134	0.000134	0.0157733	0.671036	20
GTEx_Brain_Cortex_sQTL	chr2:105089069:105089411:clu_39124:ENSG00000135972.8	2	MRPS9	105654441	rs7605152	2	105613935	T	A	0.285276	-0.00841149	0.0018834	7.97e-06	-0.576219	0.0974799	3.4e-09	0.0145977	0.00409658	0.000366	0.000366	0.0293405	0.0656785	14
GTEx_Brain_Cortex_sQTL	chr2:113598466:113598607:clu_39234:ENSG00000146556.14	2	WASH2P	114341664	rs111491602	2	114424356	G	C	0.373211	0.00705462	0.00176154	6.21e-05	-0.869309	0.108261	9.77e-16	-0.0081152	0.00226442	0.000339	0.000339	0.0279655	0.232291	20
GTEx_Brain_Cortex_sQTL	chr2:113596203:113596381:clu_39231:ENSG00000146556.14	2	WASH2P	114341664	rs11682527	2	114425685	T	G	0.371166	0.00693085	0.00175873	8.12e-05	-1.19068	0.0988756	2.13e-33	-0.00582092	0.00155416	0.00018	0.00018	0.0190164	0.119692	20
GTEx_Brain_Cortex_sQTL	chr2:113595829:113596068:clu_39231:ENSG00000146556.14	2	WASH2P	114341664	rs2418914	2	114451415	T	C	0.435583	0.0065085	0.00171756	0.000151	1.04214	0.100002	1.99e-25	0.00624532	0.00175369	0.000369	0.000369	0.0294845	0.046882	20
GTEx_Brain_Cortex_sQTL	chr2:113595515:113595693:clu_39231:ENSG00000146556.14	2	WASH2P	114341664	rs4849262	2	114452256	A	G	0.417178	0.0067575	0.00171475	8.12e-05	0.692771	0.0959118	5.09e-13	0.0097543	0.00281963	0.000541	0.000541	0.0369702	0.155127	20
GTEx_Brain_Cortex_sQTL	chr2:113595161:113595369:clu_39229:ENSG00000146556.14	2	WASH2P	114341664	rs11682527	2	114425685	T	G	0.371166	0.00693085	0.00175873	8.12e-05	0.704719	0.10149	3.82e-12	0.00983491	0.00286956	0.00061	0.00061	0.0396042	0.305465	16
