## Supplementary Tables for "Uncovering the multivariate genetic architecture of frailty with genomic structural equation modelling" (part 15 of 23)

### Sheet: Table S34 (continued)
Table S34: Significant results from the SMR-Multi analysis for Factor 3 (Multimorbidity)
GTEx_Brain_Cortex_sQTL	chr2:113598506:113598607:clu_39234:ENSG00000146556.14	2	WASH2P	114341664	rs111491602	2	114424356	G	C	0.373211	0.00705462	0.00176154	6.21e-05	0.896306	0.105178	1.57e-17	0.00787077	0.00217154	0.00029	0.00029	0.0254812	0.219922	20
GTEx_Brain_Cortex_sQTL	chr2:171729853:171744049:clu_39820:ENSG00000077380.15	2	DYNC1I2	172543919	rs1474074	2	172659852	A	G	0.277096	-0.010498	0.00187647	2.21e-08	-1.10342	0.0970097	5.61e-30	0.00951402	0.00189517	5.16e-07	5.16e-07	0.00036	0.269049	20
GTEx_Brain_Cortex_sQTL	chr2:218282181:218287207:clu_40423:ENSG00000135926.14	2	TMBIM1	219138915	rs2382817	2	219151218	C	A	0.630879	-0.0100997	0.00171621	3.98e-09	0.564843	0.0941933	2.01e-09	-0.0178805	0.00425708	2.67e-05	2.67e-05	0.00571507	0.924038	16
GTEx_Brain_Cortex_sQTL	chr2:219550868:219551529:clu_40555:ENSG00000123989.13	2	CHPF	220403669	rs13023533	2	220414019	C	T	0.4591	-0.00638422	0.00168926	0.000157	-1.07822	0.0944287	3.39e-30	0.00592107	0.0016503	0.000333	0.000333	0.0276973	0.78435	20
GTEx_Brain_Cortex_sQTL	chr2:219550868:219551529:clu_40555:ENSG00000124006.14	2	OBSL1	220415451	rs13023533	2	220414019	C	T	0.4591	-0.00638422	0.00168926	0.000157	-1.07822	0.0944287	3.39e-30	0.00592107	0.0016503	0.000333	0.000333	0.0276973	0.78435	20
GTEx_Brain_Cortex_sQTL	chr20:18412853:18414348:clu_24272:ENSG00000089091.16	20	DZANK1	18364011	rs6075338	20	18393499	T	C	0.799591	0.00837069	0.00209033	6.22e-05	1.62114	0.0834145	3.92e-84	0.00516346	0.00131651	8.78e-05	7.71e-05	0.0111844	0.182164	20
GTEx_Brain_Cortex_sQTL	chr20:18588115:18593731:clu_24283:ENSG00000232388.4	20	LINC00493	18548064	rs62216449	20	18568962	A	C	0.138037	-0.0121042	0.00246213	8.83e-07	0.589738	0.098473	2.11e-09	-0.0205247	0.00540145	0.000145	0.000145	0.0165939	0.106705	20
GTEx_Brain_Cortex_sQTL	chr20:18588115:18593731:clu_24283:ENSG00000125821.11	20	DTD1	18568537	rs62216449	20	18568962	A	C	0.138037	-0.0121042	0.00246213	8.83e-07	0.589738	0.098473	2.11e-09	-0.0205247	0.00540145	0.000145	0.000145	0.0165939	0.106705	20
GTEx_Brain_Cortex_sQTL	chr20:25775336:25782036:clu_24386:ENSG00000175170.14	20	FAM182B	25744102	rs2096281	20	25849504	T	C	0.317996	-0.00729768	0.00182446	6.34e-05	-0.597585	0.0985142	1.31e-09	0.012212	0.00365706	0.00084	0.00084	0.0476974	0.770574	20
GTEx_Brain_Cortex_sQTL	chr20:25775336:25782036:clu_24386:ENSG00000250090.1	20	RP13-401N8.3	25816621	rs2096281	20	25849504	T	C	0.317996	-0.00729768	0.00182446	6.34e-05	-0.597585	0.0985142	1.31e-09	0.012212	0.00365706	0.00084	0.00084	0.0476974	0.770574	20
GTEx_Brain_Cortex_sQTL	chr20:32634270:32640566:clu_24457:ENSG00000198547.8	20	C20orf203	31219428	rs4911250	20	31216953	A	T	0.159509	0.0136101	0.00237346	9.79e-09	-0.945244	0.152934	6.38e-10	-0.0143985	0.00342517	2.63e-05	2.63e-05	0.00565862	0.626342	10
GTEx_Brain_Cortex_sQTL	chr20:44197739:44202961:clu_24773:ENSG00000132823.10	20	OSER1	42825136	rs6031449	20	42824201	T	C	0.156442	0.0111279	0.00245481	5.81e-06	-1.26011	0.128065	7.6e-23	-0.0088309	0.00214488	3.84e-05	3.84e-05	0.00720241	0.0142875	12
GTEx_Brain_Cortex_sQTL	chr20:44203074:44206881:clu_24773:ENSG00000132823.10	20	OSER1	42825136	rs6130565	20	42823326	A	G	0.155419	0.0112005	0.00244594	4.67e-06	0.790361	0.13568	5.71e-09	0.0141714	0.00393645	0.000318	0.000318	0.0269397	0.0542304	6
GTEx_Brain_Cortex_sQTL	chr20:44206998:44210696:clu_24773:ENSG00000132823.10	20	OSER1	42825136	rs6031453	20	42833144	T	C	0.156442	0.0114689	0.00243431	2.46e-06	0.778091	0.135395	9.09e-09	0.0147398	0.00404555	0.000269	0.000269	0.0243659	0.0968558	6
GTEx_Brain_Cortex_sQTL	chr20:63689132:63689502:clu_25253:ENSG00000258366.7	20	RTEL1	62289163	rs3208007	20	62322288	C	T	0.797546	0.0145165	0.00197173	1.81e-13	0.802629	0.112284	8.79e-13	0.0180862	0.00352657	2.92e-07	2.92e-07	0.000235	0.299567	20
GTEx_Brain_Cortex_sQTL	chr20:63689132:63689750:clu_25253:ENSG00000258366.7	20	RTEL1	62289163	rs3208007	20	62322288	C	T	0.797546	0.0145165	0.00197173	1.81e-13	-1.23638	0.0831084	4.67e-50	-0.0117412	0.00177937	4.15e-11	4.15e-11	1.99e-07	0.164735	20
GTEx_Brain_Cortex_sQTL	chr20:63689648:63689750:clu_25253:ENSG00000258366.7	20	RTEL1	62289163	rs6011033	20	62322699	G	A	0.797546	0.0156316	0.00199228	4.29e-15	0.752661	0.11489	5.71e-11	0.0207685	0.00412997	4.94e-07	4.94e-07	0.000347	0.221765	20
GTEx_Brain_Cortex_sQTL	chr22:19961289:19962527:clu_22784:ENSG00000093010.13	22	COMT	19929130	rs740601	22	19950763	G	T	0.412065	-0.00698398	0.0017183	4.81e-05	-0.847984	0.0970985	2.47e-18	0.00823598	0.00223503	0.000229	0.000229	0.0220652	0.050701	20
GTEx_Brain_Cortex_sQTL	chr22:19961289:19962233:clu_22784:ENSG00000093010.13	22	COMT	19929130	rs740601	22	19950763	G	T	0.412065	-0.00698398	0.0017183	4.81e-05	0.755585	0.0921553	2.42e-16	-0.00924314	0.00253822	0.000271	0.000271	0.0244635	0.0400735	17
GTEx_Brain_Cortex_sQTL	chr22:37808163:37810027:clu_23405:ENSG00000100116.16	22	GCAT	38203912	rs12484820	22	38207556	G	A	0.333333	0.00815357	0.00184396	9.79e-06	-1.11029	0.105221	4.97e-26	-0.00734364	0.00180071	4.54e-05	4.54e-05	0.00801428	0.010135	20
GTEx_Brain_Cortex_sQTL	chr22:37808163:37809949:clu_23405:ENSG00000100116.16	22	GCAT	38203912	rs12484820	22	38207556	G	A	0.333333	0.00815357	0.00184396	9.79e-06	1.34183	0.0962325	3.44e-44	0.00607645	0.00144166	2.5e-05	2.5e-05	0.00547515	0.0171304	20
GTEx_Brain_Cortex_sQTL	chr22:42129185:42129738:clu_23622:ENSG00000100197.20	22	CYP2D6	42522501	rs5758589	22	42518382	G	A	0.542945	-0.00754786	0.00169322	8.28e-06	0.570284	0.0991369	8.79e-09	-0.0132353	0.00375621	0.000426	0.000426	0.032101	0.0445046	20
GTEx_Brain_Cortex_sQTL	chr22:42128944:42142728:clu_23622:ENSG00000100197.20	22	CYP2D6	42522501	rs2413668	22	42505841	A	G	0.543967	-0.00742286	0.00169336	1.17e-05	1.09188	0.0968815	1.84e-29	-0.00679824	0.00166404	4.4e-05	7.43e-06	0.00243696	0.0998463	20
GTEx_Brain_Cortex_sQTL	chr22:42129185:42129738:clu_23622:ENSG00000205702.10	22	CYP2D7P1	42536214	rs5758589	22	42518382	G	A	0.542945	-0.00754786	0.00169322	8.28e-06	0.570284	0.0991369	8.79e-09	-0.0132353	0.00375621	0.000426	0.000426	0.032101	0.0445046	20
GTEx_Brain_Cortex_sQTL	chr22:42128944:42142728:clu_23622:ENSG00000205702.10	22	CYP2D7P1	42536214	rs2413668	22	42505841	A	G	0.543967	-0.00742286	0.00169336	1.17e-05	1.09188	0.0968815	1.84e-29	-0.00679824	0.00166404	4.4e-05	7.43e-06	0.00243696	0.0998463	20
GTEx_Brain_Cortex_sQTL	chr3:41239354:41239819:clu_35134:ENSG00000168036.16	3	CTNNB1	41236328	rs13072632	3	41262444	C	T	0.433538	0.00802925	0.00168741	1.95e-06	-0.531809	0.0771453	5.44e-12	-0.015098	0.00385544	9e-05	9e-05	0.0123149	0.433011	20
GTEx_Brain_Cortex_sQTL	chr3:41236709:41238016:clu_35134:ENSG00000168036.16	3	CTNNB1	41236328	rs9872571	3	41232162	T	C	0.427403	0.00751787	0.00169038	8.69e-06	0.590023	0.0850555	4.01e-12	0.0127417	0.00340319	0.000181	0.000181	0.0190788	0.131107	20
GTEx_Brain_Cortex_sQTL	chr3:101351651:101361715:clu_36097:ENSG00000138468.15	3	SENP7	101043049	rs9857723	3	101109166	T	A	0.41411	0.00693927	0.0017174	5.33e-05	-0.770502	0.105158	2.35e-13	-0.00900616	0.00254538	0.000403	0.000403	0.0310458	0.464952	20
GTEx_Brain_Cortex_sQTL	chr3:138349032:138372866:clu_36701:ENSG00000158186.12	3	MRAS	138066539	rs3773759	3	138071761	C	T	0.662577	-0.00989547	0.00177284	2.38e-08	-0.864474	0.0828106	1.64e-25	0.0114468	0.00232552	8.56e-07	5.23e-07	0.000363	0.229625	20
GTEx_Brain_Cortex_sQTL	chr3:138348767:138372866:clu_36701:ENSG00000158186.12	3	MRAS	138066539	rs3773759	3	138071761	C	T	0.662577	-0.00989547	0.00177284	2.38e-08	0.849798	0.0923244	3.43e-20	-0.0116445	0.00243981	1.82e-06	1.23e-06	0.000684	0.23877	20
GTEx_Brain_Cortex_sQTL	chr3:138349379:138349684:clu_36701:ENSG00000158186.12	3	MRAS	138066539	rs11710280	3	138050798	G	T	0.660532	-0.0103188	0.00177246	5.82e-09	-0.452354	0.082962	4.97e-08	0.0228113	0.005732	6.9e-05	6.9e-05	0.0104387	0.247732	10
GTEx_Brain_Cortex_sQTL	chr3:138611037:138621407:clu_36716:ENSG00000158234.12	3	FAIM	138327448	rs811322	3	138329862	A	G	0.554192	-0.00633113	0.0017005	0.000197	-0.712663	0.0876679	4.32e-16	0.00888377	0.00262447	0.000712	0.000712	0.0434246	0.418073	20
GTEx_Brain_Cortex_sQTL	chr4:48885565:48894006:clu_33401:ENSG00000145247.11	4	OCIAD2	48887036	rs73246049	4	48930906	T	C	0.372188	-0.00813167	0.00176702	4.19e-06	-0.797093	0.0999189	1.49e-15	0.0102017	0.00255925	6.71e-05	6.71e-05	0.0102512	0.314754	20
GTEx_Brain_Cortex_sQTL	chr6:34757551:34757912:clu_29022:ENSG00000124562.9	6	SNRPC	34725183	rs6937784	6	34644276	G	T	0.335378	0.00682373	0.0017971	0.000146	0.825599	0.0957785	6.7e-18	0.00826519	0.00237856	0.000511	0.000511	0.0357964	0.0567586	20
GTEx_Brain_Cortex_sQTL	chr7:75412932:75414885:clu_26868:ENSG00000178809.11	7	TRIM73	75024337	rs62477685	7	75101707	T	A	0.444785	-0.00790145	0.00170788	3.72e-06	1.08473	0.106038	1.46e-24	-0.00728426	0.00172801	2.49e-05	2.49e-05	0.00546819	0.120395	6
GTEx_Brain_Cortex_sQTL	chr7:75412932:75414885:clu_26868:ENSG00000223705.9	7	NSUN5P1	75039605	rs62477685	7	75101707	T	A	0.444785	-0.00790145	0.00170788	3.72e-06	1.08473	0.106038	1.46e-24	-0.00728426	0.00172801	2.49e-05	2.49e-05	0.00546819	0.120395	6
GTEx_Brain_Cortex_sQTL	chr8:101719648:101790862:clu_49181:ENSG00000104490.17	8	NCALD	102698771	rs558159	8	102868627	C	T	0.258691	-0.00844766	0.00192738	1.17e-05	-0.595531	0.0994921	2.15e-09	0.0141851	0.00401129	0.000406	0.000406	0.0311819	0.132945	10
GTEx_Brain_Cortex_sQTL	chr8:101719648:101915809:clu_49181:ENSG00000104490.17	8	NCALD	102698771	rs508386	8	102899450	C	T	0.252556	-0.00926499	0.00193667	1.72e-06	-1.4012	0.0900467	1.34e-54	0.00661218	0.00144599	4.81e-06	4.81e-06	0.001814	0.16505	20
GTEx_Brain_Cortex_sQTL	chr8:140668424:140669727:clu_49457:ENSG00000169398.19	8	PTK2	141667999	rs11787221	8	141719094	G	C	0.519427	-0.0106666	0.00168722	2.58e-10	-0.392009	0.0636944	7.53e-10	0.0272101	0.0061702	1.03e-05	1.03e-05	0.00306959	0.0498155	20
GTEx_Brain_Cortex_sQTL	chr8:140668424:140674298:clu_49457:ENSG00000169398.19	8	PTK2	141667999	rs10875457	8	141703595	A	G	0.514315	-0.00975781	0.0016872	7.32e-09	0.392186	0.0581752	1.57e-11	-0.0248806	0.00566822	1.14e-05	1.14e-05	0.00327061	0.0590963	20
GTEx_Brain_Cortex_sQTL	chr8:140669735:140674298:clu_49457:ENSG00000169398.19	8	PTK2	141667999	rs10089107	8	141698451	C	T	0.51636	-0.00962092	0.00168703	1.18e-08	-0.378132	0.0688631	4e-08	0.0254433	0.00643233	7.64e-05	7.64e-05	0.0111181	0.0260154	20
GTEx_Brain_Cortex_sQTL	chr9:129120610:129128985:clu_47484:ENSG00000119383.19	9	PPP2R4	131873229	rs10819468	9	131881817	C	T	0.725971	0.00730594	0.00182498	6.25e-05	-0.709631	0.105003	1.4e-11	-0.0102954	0.00298906	0.000572	0.000572	0.0381817	0.0280938	15
GTEx_Brain_Frontal_Cortex_BA9_sQTL	chr1:1732523:1734690:clu_38272:ENSG00000008128.22	1	CDK11A	1634169	rs2072927	1	1684800	A	G	0.48364	-0.00888451	0.00168609	1.37e-07	0.686053	0.106396	1.13e-10	-0.0129502	0.00317391	4.5e-05	4.5e-05	0.00797337	0.16354	20
GTEx_Brain_Frontal_Cortex_BA9_sQTL	chr1:1739704:1745724:clu_38275:ENSG00000215790.6	1	SLC35E2	1656277	rs1014988	1	1680219	A	G	0.5	-0.00916285	0.00168693	5.58e-08	-0.807505	0.119917	1.65e-11	0.0113471	0.00268397	2.36e-05	2.36e-05	0.00528147	0.146349	20
GTEx_Brain_Frontal_Cortex_BA9_sQTL	chr1:1732523:1734690:clu_38272:ENSG00000215790.6	1	SLC35E2	1656277	rs2072927	1	1684800	A	G	0.48364	-0.00888451	0.00168609	1.37e-07	0.686053	0.106396	1.13e-10	-0.0129502	0.00317391	4.5e-05	4.5e-05	0.00797337	0.16354	20
GTEx_Brain_Frontal_Cortex_BA9_sQTL	chr1:45551155:45561789:clu_39690:ENSG00000117448.13	1	AKR1A1	46016215	rs667626	1	46020551	C	T	0.460123	0.0077948	0.00170365	4.75e-06	0.573724	0.0999199	9.37e-09	0.0135863	0.00379691	0.000346	0.000346	0.0283351	0.0260051	15
GTEx_Brain_Frontal_Cortex_BA9_sQTL	chr1:88961287:88961381:clu_40267:ENSG00000137944.17	1	CCBL2	89401456	rs6659626	1	89351811	A	C	0.57362	-0.0104807	0.00169218	5.88e-10	0.584989	0.102242	1.06e-08	-0.0179161	0.00426293	2.64e-05	2.64e-05	0.00567382	0.0148753	20
GTEx_Brain_Frontal_Cortex_BA9_sQTL	chr10:100329324:100329869:clu_8679:ENSG00000107593.16	10	PKD2L1	102047903	rs646767	10	102084897	T	C	0.120654	0.00934263	0.00251023	0.000198	-1.26803	0.157336	7.67e-16	-0.00736783	0.00218053	0.000728	0.000728	0.0439712	0.250773	13
GTEx_Brain_Frontal_Cortex_BA9_sQTL	chr11:117195915:117203002:clu_6909:ENSG00000149591.16	11	TAGLN	117070037	rs504068	11	117008946	C	T	0.786299	-0.0131102	0.00222087	3.57e-09	-1.02673	0.109785	8.58e-21	0.0127689	0.00255791	5.98e-07	5.98e-07	0.000402	0.0100595	20
GTEx_Brain_Frontal_Cortex_BA9_sQTL	chr12:109561517:109561780:clu_4034:ENSG00000139428.11	12	MMAB	109991542	rs61940468	12	110000394	T	C	0.190184	-0.0101141	0.00211427	1.72e-06	-1.40627	0.166802	3.43e-17	0.00719214	0.00172862	3.17e-05	3.17e-05	0.00638404	0.0242542	20
GTEx_Brain_Frontal_Cortex_BA9_sQTL	chr14:35659196:35664642:clu_16259:ENSG00000174373.16	14	RALGAPA1	36007558	rs10146896	14	35997917	T	A	0.152352	-0.0116777	0.00258074	6.04e-06	-0.778797	0.119192	6.41e-11	0.0149945	0.00403081	0.000199	0.000199	0.0202287	0.2775	19
GTEx_Brain_Frontal_Cortex_BA9_sQTL	chr15:43632363:43632717:clu_14812:ENSG00000166762.16	15	CATSPER2	43920701	rs693919	15	44102328	A	G	0.719836	-0.00839639	0.00189499	9.39e-06	-0.987454	0.123808	1.52e-15	0.00850307	0.00219532	0.000107	0.000107	0.0137439	0.581073	20
GTEx_Brain_Frontal_Cortex_BA9_sQTL	chr15:43632363:43632717:clu_14812:ENSG00000249839.1	15	AC011330.5	43955852	rs693919	15	44102328	A	G	0.719836	-0.00839639	0.00189499	9.39e-06	-0.987454	0.123808	1.52e-15	0.00850307	0.00219532	0.000107	0.000107	0.0137439	0.581073	20
GTEx_Brain_Frontal_Cortex_BA9_sQTL	chr16:28607077:28608291:clu_13106:ENSG00000197165.10	16	SULT1A2	28603264	rs181209	16	28514854	T	G	0.292434	0.00724933	0.00178692	4.97e-05	-0.642351	0.101042	2.05e-10	-0.0112856	0.00330002	0.000627	0.000627	0.0402509	0.465209	20
GTEx_Brain_Frontal_Cortex_BA9_sQTL	chr16:28592443:28593252:clu_13106:ENSG00000197165.10	16	SULT1A2	28603264	rs151301	16	28497059	A	T	0.344581	0.00718066	0.00171323	2.77e-05	1.2115	0.113981	2.19e-26	0.00592709	0.00152011	9.65e-05	9.65e-05	0.0128524	0.501112	20
GTEx_Brain_Frontal_Cortex_BA9_sQTL	chr16:28592481:28593252:clu_13106:ENSG00000197165.10	16	SULT1A2	28603264	rs149271	16	28506872	G	A	0.349693	0.00666006	0.00171303	0.000101	0.660985	0.0967271	8.29e-12	0.010076	0.00298173	0.000727	0.000727	0.0439421	0.11379	20
GTEx_Brain_Frontal_Cortex_BA9_sQTL	chr16:28592443:28593252:clu_13106:ENSG00000196502.11	16	SULT1A1	28616903	rs151301	16	28497059	A	T	0.344581	0.00718066	0.00171323	2.77e-05	1.2115	0.113981	2.19e-26	0.00592709	0.00152011	9.65e-05	9.65e-05	0.0128524	0.501112	20
GTEx_Brain_Frontal_Cortex_BA9_sQTL	chr16:28607077:28608291:clu_13106:ENSG00000196502.11	16	SULT1A1	28616903	rs181209	16	28514854	T	G	0.292434	0.00724933	0.00178692	4.97e-05	-0.642351	0.101042	2.05e-10	-0.0112856	0.00330002	0.000627	0.000627	0.0402509	0.465209	20
GTEx_Brain_Frontal_Cortex_BA9_sQTL	chr16:28608388:28608478:clu_13108:ENSG00000196502.11	16	SULT1A1	28616903	rs62034323	16	28536473	T	C	0.355828	0.00698985	0.00170888	4.31e-05	1.38085	0.108567	4.65e-37	0.00506199	0.00129998	9.86e-05	9.86e-05	0.0130229	0.746482	20
GTEx_Brain_Frontal_Cortex_BA9_sQTL	chr16:28592481:28593252:clu_13106:ENSG00000196502.11	16	SULT1A1	28616903	rs149271	16	28506872	G	A	0.349693	0.00666006	0.00171303	0.000101	0.660985	0.0967271	8.29e-12	0.010076	0.00298173	0.000727	0.000727	0.0439421	0.11379	20
GTEx_Brain_Frontal_Cortex_BA9_sQTL	chr16:28608603:28608708:clu_13108:ENSG00000196502.11	16	SULT1A1	28616903	rs62034323	16	28536473	T	C	0.355828	0.00698985	0.00170888	4.31e-05	-1.34729	0.105279	1.7e-37	-0.00518808	0.00133159	9.77e-05	9.77e-05	0.0129493	0.752287	20
GTEx_Brain_Frontal_Cortex_BA9_sQTL	chr16:28715434:28723164:clu_13116:ENSG00000184110.14	16	EIF3C	28699879	rs62034319	16	28532188	G	T	0.355828	0.00717513	0.00170835	2.67e-05	0.680947	0.0951877	8.45e-13	0.010537	0.00290922	0.000292	0.000292	0.0256241	0.785312	20
GTEx_Brain_Frontal_Cortex_BA9_sQTL	chr16:28835399:28835549:clu_13123:ENSG00000168488.18	16	ATXN2L	28834356	rs11641216	16	28893532	G	A	0.332311	0.00624135	0.00171971	0.000284	1.37895	0.0936674	4.67e-49	0.00452616	0.00128446	0.000425	0.000425	0.0320803	0.0269124	20
GTEx_Brain_Frontal_Cortex_BA9_sQTL	chr16:28835399:28835546:clu_13123:ENSG00000168488.18	16	ATXN2L	28834356	rs11641216	16	28893532	G	A	0.332311	0.00624135	0.00171971	0.000284	-1.40875	0.0914655	1.59e-53	-0.00443042	0.00125417	0.000412	0.000412	0.0314394	0.0258264	20
GTEx_Brain_Frontal_Cortex_BA9_sQTL	chr16:30007090:30007173:clu_13202:ENSG00000149927.17	16	DOC2A	30016830	rs11150580	16	30014564	T	C	0.439673	0.00728209	0.00169242	1.69e-05	0.563214	0.0991132	1.33e-08	0.0129295	0.00376917	0.000603	0.000603	0.039348	0.148936	20
GTEx_Brain_Frontal_Cortex_BA9_sQTL	chr16:69978112:69982350:clu_13811:ENSG00000226232.8	16	RP11-419C5.2	70010291	rs62051328	16	70034734	A	G	0.404908	0.00783993	0.00173487	6.21e-06	0.745223	0.105526	1.64e-12	0.0105202	0.00276383	0.000141	0.000141	0.0163132	0.034719	20
GTEx_Brain_Frontal_Cortex_BA9_sQTL	chr16:69978003:69978077:clu_13810:ENSG00000226232.8	16	RP11-419C5.2	70010291	rs62051328	16	70034734	A	G	0.404908	0.00783993	0.00173487	6.21e-06	-0.885044	0.11053	1.17e-15	-0.00885824	0.00225083	8.3e-05	8.3e-05	0.0117056	0.29399	20
GTEx_Brain_Frontal_Cortex_BA9_sQTL	chr16:69976732:69978077:clu_13810:ENSG00000226232.8	16	RP11-419C5.2	70010291	rs62051328	16	70034734	A	G	0.404908	0.00783993	0.00173487	6.21e-06	1.00078	0.114369	2.12e-18	0.00783382	0.00195104	5.94e-05	0.000137	0.0160421	0.439719	20
GTEx_Brain_Frontal_Cortex_BA9_sQTL	chr17:45239241:45240946:clu_10898:ENSG00000233175.2	17	CTD-2020K17.3	43315395	rs1023995	17	43316520	C	T	0.696319	-0.00945467	0.00188369	5.19e-07	-1.07569	0.142552	4.49e-14	0.0087894	0.00210315	2.93e-05	2.93e-05	0.00607147	0.0385476	18
GTEx_Brain_Frontal_Cortex_BA9_sQTL	chr17:45630158:45645901:clu_10929:ENSG00000204650.14	17	CRHR1-IT1	43697694	rs16940665	17	43907896	C	T	0.235174	-0.00925619	0.00201871	4.54e-06	1.11745	0.111534	1.26e-23	-0.00828331	0.00198674	3.06e-05	3.06e-05	0.0062365	0.201213	9
GTEx_Brain_Frontal_Cortex_BA9_sQTL	chr17:45630158:45636283:clu_10929:ENSG00000204650.14	17	CRHR1-IT1	43697694	rs16940665	17	43907896	C	T	0.235174	-0.00925619	0.00201871	4.54e-06	-0.907586	0.126044	6e-13	0.0101987	0.00263695	0.00011	0.00011	0.0139409	0.912934	9
GTEx_Brain_Frontal_Cortex_BA9_sQTL	chr17:45830940:45833138:clu_10933:ENSG00000120088.14	17	CRHR1	43699267	rs112155389	17	43758078	A	G	0.235174	-0.00922095	0.00201811	4.9e-06	-0.657033	0.100483	6.2e-11	0.0140342	0.00374715	0.00018	0.00018	0.0190182	0.280147	14
GTEx_Brain_Frontal_Cortex_BA9_sQTL	chr17:45630158:45645901:clu_10929:ENSG00000120088.14	17	CRHR1	43699267	rs16940665	17	43907896	C	T	0.235174	-0.00925619	0.00201871	4.54e-06	1.11745	0.111534	1.26e-23	-0.00828331	0.00198674	3.06e-05	3.06e-05	0.0062365	0.245112	15
GTEx_Brain_Frontal_Cortex_BA9_sQTL	chr17:45630158:45636283:clu_10929:ENSG00000120088.14	17	CRHR1	43699267	rs16940665	17	43907896	C	T	0.235174	-0.00925619	0.00201871	4.54e-06	-0.907586	0.126044	6e-13	0.0101987	0.00263695	0.00011	0.00011	0.0139409	0.924069	15
GTEx_Brain_Frontal_Cortex_BA9_sQTL	chr17:45974471:45978375:clu_10937:ENSG00000186868.15	17	MAPT	43971748	rs16940677	17	43911898	T	C	0.235174	-0.00923571	0.00201889	4.77e-06	0.741348	0.120354	7.29e-10	-0.012458	0.00339214	0.00024	0.00024	0.0227415	0.975215	14
GTEx_Brain_Frontal_Cortex_BA9_sQTL	chr17:45971945:45974385:clu_10937:ENSG00000186868.15	17	MAPT	43971748	rs199502	17	44862347	A	G	0.228016	-0.00801718	0.00205171	9.32e-05	0.653454	0.0918941	1.15e-12	-0.0122689	0.00358261	0.000616	0.000616	0.03985	0.0650491	12
GTEx_Brain_Frontal_Cortex_BA9_sQTL	chr17:78797879:78798400:clu_11839:ENSG00000055483.19	17	USP36	76783463	rs11649964	17	76800182	C	G	0.539877	-0.0101331	0.00169427	2.22e-09	-0.915726	0.107803	1.99e-17	0.0110656	0.0022628	1.01e-06	1.01e-06	0.000591	0.0397345	20
GTEx_Brain_Frontal_Cortex_BA9_sQTL	chr17:78787658:78796317:clu_11839:ENSG00000055483.19	17	USP36	76783463	rs11649964	17	76800182	C	G	0.539877	-0.0101331	0.00169427	2.22e-09	1.01519	0.102399	3.62e-23	-0.00998147	0.00194909	3.04e-07	3.04e-07	0.000242	0.152549	20
GTEx_Brain_Frontal_Cortex_BA9_sQTL	chr18:36780188:36798449:clu_20727:ENSG00000134779.14	18	TPGS2	34359987	rs948636	18	34361762	C	G	0.277096	-0.00745809	0.00186684	6.47e-05	-0.909974	0.11916	2.23e-14	0.00819593	0.00231531	0.0004	0.0004	0.0309355	0.642365	20
GTEx_Brain_Frontal_Cortex_BA9_sQTL	chr18:36781922:36798449:clu_20727:ENSG00000134779.14	18	TPGS2	34359987	rs948636	18	34361762	C	G	0.277096	-0.00745809	0.00186684	6.47e-05	1.44972	0.0905769	1.17e-57	-0.0051445	0.00132723	0.000106	0.000106	0.0136352	0.748417	20
GTEx_Brain_Frontal_Cortex_BA9_sQTL	chr18:36780188:36781799:clu_20727:ENSG00000134779.14	18	TPGS2	34359987	rs948636	18	34361762	C	G	0.277096	-0.00745809	0.00186684	6.47e-05	1.44605	0.0915049	2.97e-56	-0.00515756	0.00133161	0.000107	0.000107	0.0137484	0.794999	20
GTEx_Brain_Frontal_Cortex_BA9_sQTL	chr18:50800143:50805154:clu_20826:ENSG00000134042.12	18	MRO	48324574	rs2276186	18	48327815	A	G	0.52454	-0.00705076	0.00168628	2.9e-05	0.773979	0.103422	7.22e-14	-0.00910976	0.00249571	0.000262	0.000262	0.0239841	0.212376	12
GTEx_Brain_Frontal_Cortex_BA9_sQTL	chr18:50800143:50801349:clu_20826:ENSG00000134042.12	18	MRO	48324574	rs2276186	18	48327815	A	G	0.52454	-0.00705076	0.00168628	2.9e-05	-0.79466	0.110247	5.68e-13	0.00887268	0.0024532	0.000298	0.000298	0.0259237	0.305667	12
GTEx_Brain_Frontal_Cortex_BA9_sQTL	chr2:36553179:36554170:clu_35423:ENSG00000171055.14	2	FEZ2	36778570	rs10172196	2	36780549	A	G	0.339468	0.0074128	0.00183241	5.22e-05	0.777365	0.10249	3.33e-14	0.0095358	0.00267153	0.000358	0.000358	0.0289219	0.08241	20
GTEx_Brain_Frontal_Cortex_BA9_sQTL	chr2:113598466:113598607:clu_36513:ENSG00000146556.14	2	WASH2P	114341664	rs144933303	2	114417240	A	G	0.372188	0.00725283	0.00176217	3.86e-05	-0.710785	0.114131	4.73e-10	-0.010204	0.00297168	0.000595	0.000595	0.039054	0.0896774	14
GTEx_Brain_Frontal_Cortex_BA9_sQTL	chr2:113596203:113596381:clu_36511:ENSG00000146556.14	2	WASH2P	114341664	rs144933303	2	114417240	A	G	0.372188	0.00725283	0.00176217	3.86e-05	-1.19691	0.10906	5.05e-28	-0.00605963	0.00157239	0.000116	0.000116	0.0144485	0.135331	20
GTEx_Brain_Frontal_Cortex_BA9_sQTL	chr2:113595829:113596068:clu_36511:ENSG00000146556.14	2	WASH2P	114341664	rs144933303	2	114417240	A	G	0.372188	0.00725283	0.00176217	3.86e-05	1.14667	0.104843	7.66e-28	0.00632512	0.00164198	0.000117	0.000117	0.0145055	0.0374674	20
GTEx_Brain_Frontal_Cortex_BA9_sQTL	chr2:113598506:113598607:clu_36513:ENSG00000146556.14	2	WASH2P	114341664	rs144933303	2	114417240	A	G	0.372188	0.00725283	0.00176217	3.86e-05	0.737206	0.109545	1.7e-11	0.00983826	0.00280194	0.000446	0.000446	0.0330184	0.0340018	20
GTEx_Brain_Frontal_Cortex_BA9_sQTL	chr2:171729853:171744049:clu_37044:ENSG00000077380.15	2	DYNC1I2	172543919	rs7355523	2	172744421	C	T	0.275051	-0.010066	0.00187722	8.22e-08	-1.30867	0.108756	2.38e-33	0.00769177	0.00157043	9.69e-07	9.69e-07	0.000574	0.776102	20
GTEx_Brain_Frontal_Cortex_BA9_sQTL	chr2:219550868:219551529:clu_37715:ENSG00000123989.13	2	CHPF	220403669	rs1043582	2	220415646	C	T	0.456033	-0.00635705	0.00168937	0.000168	-1.13429	0.1042	1.35e-27	0.00560443	0.00157584	0.000376	0.000376	0.0298022	0.977979	17
GTEx_Brain_Frontal_Cortex_BA9_sQTL	chr2:219550868:219551529:clu_37715:ENSG00000124006.14	2	OBSL1	220415451	rs1043582	2	220415646	C	T	0.456033	-0.00635705	0.00168937	0.000168	-1.13429	0.1042	1.35e-27	0.00560443	0.00157584	0.000376	0.000376	0.0298022	0.977979	17
GTEx_Brain_Frontal_Cortex_BA9_sQTL	chr20:18412853:18414348:clu_22523:ENSG00000089091.16	20	DZANK1	18364011	rs6075338	20	18393499	T	C	0.799591	0.00837069	0.00209033	6.22e-05	1.67092	0.0937161	4.16e-71	0.00500963	0.00128217	9.34e-05	0.000125	0.0151222	0.195869	20
GTEx_Brain_Frontal_Cortex_BA9_sQTL	chr20:18567787:18569236:clu_22536:ENSG00000232388.4	20	LINC00493	18548064	rs6136437	20	18596424	C	T	0.109407	-0.0122208	0.00270117	6.06e-06	0.887199	0.138857	1.67e-10	-0.0137745	0.0037306	0.000222	0.000222	0.0216738	0.144274	20
GTEx_Brain_Frontal_Cortex_BA9_sQTL	chr20:18567787:18569236:clu_22536:ENSG00000125821.11	20	DTD1	18568537	rs6136437	20	18596424	C	T	0.109407	-0.0122208	0.00270117	6.06e-06	0.887199	0.138857	1.67e-10	-0.0137745	0.0037306	0.000222	0.000222	0.0216738	0.144274	20
GTEx_Brain_Frontal_Cortex_BA9_sQTL	chr20:25775336:25848705:clu_22625:ENSG00000175170.14	20	FAM182B	25744102	rs2096281	20	25849504	T	C	0.317996	-0.00729768	0.00182446	6.34e-05	1.06289	0.105329	6.04e-24	-0.00686588	0.00184643	0.0002	0.0002	0.0203109	0.100774	20
GTEx_Brain_Frontal_Cortex_BA9_sQTL	chr20:25775336:25848705:clu_22625:ENSG00000250090.1	20	RP13-401N8.3	25816621	rs2096281	20	25849504	T	C	0.317996	-0.00729768	0.00182446	6.34e-05	1.06289	0.105329	6.04e-24	-0.00686588	0.00184643	0.0002	0.0002	0.0203109	0.100774	20
GTEx_Brain_Frontal_Cortex_BA9_sQTL	chr20:35542941:35547412:clu_22807:ENSG00000125991.19	20	ERGIC3	34129770	rs58029146	20	34037703	A	G	0.161554	0.00981643	0.00232509	2.42e-05	-1.20026	0.143662	6.56e-17	-0.00817859	0.00217045	0.000164	0.000164	0.0179632	0.375186	20
GTEx_Brain_Frontal_Cortex_BA9_sQTL	chr20:44197739:44202961:clu_22995:ENSG00000132823.10	20	OSER1	42825136	rs4372972	20	42829021	C	T	0.152352	0.0116299	0.00250795	3.53e-06	-1.16469	0.149696	7.23e-15	-0.00998542	0.00250677	6.79e-05	6.79e-05	0.0103324	0.0148855	10
GTEx_Brain_Frontal_Cortex_BA9_sQTL	chr20:44203074:44206881:clu_22995:ENSG00000132823.10	20	OSER1	42825136	rs4372972	20	42829021	C	T	0.152352	0.0116299	0.00250795	3.53e-06	1.01805	0.153605	3.41e-11	0.0114237	0.0030066	0.000145	0.000145	0.0166048	0.249165	7
GTEx_Brain_Frontal_Cortex_BA9_sQTL	chr20:63689132:63689750:clu_23443:ENSG00000258366.7	20	RTEL1	62289163	rs3208007	20	62322288	C	T	0.797546	0.0145165	0.00197173	1.81e-13	-1.35659	0.103831	5.2e-39	-0.0107008	0.00166832	1.42e-10	1.42e-10	5.72e-07	0.306554	20
GTEx_Brain_Frontal_Cortex_BA9_sQTL	chr20:63689132:63689502:clu_23443:ENSG00000258366.7	20	RTEL1	62289163	rs2236506	20	62321655	A	G	0.797546	0.0144483	0.00197196	2.36e-13	0.958129	0.121954	3.95e-15	0.0150797	0.00281426	8.4e-08	8.4e-08	9.27e-05	0.654655	20
GTEx_Brain_Frontal_Cortex_BA9_sQTL	chr22:19961289:19962527:clu_21150:ENSG00000093010.13	22	COMT	19929130	rs740601	22	19950763	G	T	0.412065	-0.00698398	0.0017183	4.81e-05	-0.714767	0.10485	9.29e-12	0.00977099	0.00279885	0.000481	0.000481	0.0345468	0.0255916	12
GTEx_Brain_Frontal_Cortex_BA9_sQTL	chr22:19961289:19962233:clu_21150:ENSG00000093010.13	22	COMT	19929130	rs6269	22	19949952	G	A	0.413088	-0.00693142	0.00171864	5.51e-05	0.676304	0.0981497	5.56e-12	-0.010249	0.00294452	0.0005	0.0005	0.0353433	0.0753526	11
GTEx_Brain_Frontal_Cortex_BA9_sQTL	chr22:37808163:37809949:clu_21722:ENSG00000100116.16	22	GCAT	38203912	rs13058437	22	38208260	C	G	0.333333	0.00819777	0.00184408	8.77e-06	1.37332	0.116217	3.19e-32	0.00596931	0.00143466	3.17e-05	3.17e-05	0.00638231	0.0190665	20
GTEx_Brain_Frontal_Cortex_BA9_sQTL	chr22:42128944:42142728:clu_21927:ENSG00000100197.20	22	CYP2D6	42522501	rs2284087	22	42485671	C	T	0.5409	-0.007594	0.00169328	7.3e-06	1.20014	0.110695	2.18e-27	-0.00632759	0.00152685	3.41e-05	6e-06	0.0021108	0.0686902	20
GTEx_Brain_Frontal_Cortex_BA9_sQTL	chr22:42128944:42142728:clu_21927:ENSG00000205702.10	22	CYP2D7P1	42536214	rs2284087	22	42485671	C	T	0.5409	-0.007594	0.00169328	7.3e-06	1.20014	0.110695	2.18e-27	-0.00632759	0.00152685	3.41e-05	6e-06	0.0021108	0.0686902	20
GTEx_Brain_Frontal_Cortex_BA9_sQTL	chr3:138348767:138372866:clu_34153:ENSG00000158186.12	3	MRAS	138066539	rs4678412	3	138077052	G	T	0.663599	-0.00990092	0.00177253	2.33e-08	0.957387	0.0991086	4.46e-22	-0.0103416	0.00213866	1.33e-06	1.33e-06	0.000721	0.0473323	20
GTEx_Brain_Frontal_Cortex_BA9_sQTL	chr3:138349032:138372866:clu_34153:ENSG00000158186.12	3	MRAS	138066539	rs1002766	3	138068126	A	G	0.662577	-0.00973236	0.00177292	4.03e-08	-0.986633	0.0939263	8.25e-26	0.00986421	0.00202752	1.14e-06	1.14e-06	0.000647	0.0282063	20
GTEx_Brain_Frontal_Cortex_BA9_sQTL	chr3:138611037:138621407:clu_34168:ENSG00000158234.12	3	FAIM	138327448	rs4678418	3	138171042	T	C	0.523517	-0.00764544	0.00169366	6.36e-06	-0.811729	0.095786	2.36e-17	0.0094187	0.00236404	6.77e-05	6.77e-05	0.0103104	0.334168	20
GTEx_Brain_Frontal_Cortex_BA9_sQTL	chr4:2988839:2992215:clu_30619:ENSG00000125388.19	4	GRK4	2965335	rs28619042	4	2965344	T	G	0.378323	-0.00756085	0.00176492	1.84e-05	-0.570308	0.104362	4.64e-08	0.0132575	0.00393226	0.000748	0.000748	0.0446506	0.393558	9
GTEx_Brain_Frontal_Cortex_BA9_sQTL	chr4:48885565:48894006:clu_31031:ENSG00000145247.11	4	OCIAD2	48887036	rs73246049	4	48930906	T	C	0.372188	-0.00813167	0.00176702	4.19e-06	-0.714906	0.0867427	1.7e-16	0.0113745	0.00283089	5.87e-05	5.87e-05	0.00940111	0.524909	20
GTEx_Brain_Frontal_Cortex_BA9_sQTL	chr5:88282106:88282603:clu_29263:ENSG00000247828.7	5	TMEM161B-AS1	87564712	rs6452782	5	87672704	G	A	0.253579	0.0102824	0.00193933	1.15e-07	-0.771065	0.123008	3.65e-10	-0.0133353	0.00329418	5.16e-05	5.16e-05	0.00866963	0.015121	19
GTEx_Brain_Frontal_Cortex_BA9_sQTL	chr5:88282866:88287436:clu_29263:ENSG00000247828.7	5	TMEM161B-AS1	87564712	rs357513	5	87513775	T	C	0.723926	-0.0121386	0.00189726	1.57e-10	1.17276	0.11769	2.17e-23	-0.0103505	0.00192252	7.29e-08	7.29e-08	8.3e-05	0.0326597	20
GTEx_Brain_Frontal_Cortex_BA9_sQTL	chr5:88287622:88291384:clu_29264:ENSG00000247828.7	5	TMEM161B-AS1	87564712	rs357512	5	87517878	C	T	0.742331	-0.0135132	0.00192972	2.51e-12	0.775923	0.136945	1.46e-08	-0.0174156	0.00395386	1.06e-05	1.06e-05	0.00311923	0.501721	6
GTEx_Brain_Frontal_Cortex_BA9_sQTL	chr5:88392342:88436273:clu_29262:ENSG00000247828.7	5	TMEM161B-AS1	87564712	rs61270009	5	87576139	T	A	0.242331	0.0116103	0.0019474	2.49e-09	-0.600735	0.110053	4.8e-08	-0.0193268	0.00480046	5.67e-05	5.67e-05	0.00920089	0.123454	7
GTEx_Brain_Frontal_Cortex_BA9_sQTL	chr5:132334926:132349815:clu_29586:ENSG00000233006.6	5	AC034220.3	131646978	rs183894	5	131693057	C	T	0.588957	-0.00760185	0.00175023	1.4e-05	0.563518	0.0993313	1.4e-08	-0.01349	0.00391163	0.000563	0.000563	0.0378322	0.566933	20
GTEx_Brain_Frontal_Cortex_BA9_sQTL	chr6:34654779:34696446:clu_26952:ENSG00000196821.9	6	C6orf106	34555065	rs2744944	6	34658080	C	A	0.644172	-0.00815128	0.00175896	3.58e-06	-0.751792	0.12669	2.95e-09	0.0108425	0.0029686	0.00026	0.00026	0.0238657	0.0349564	10
GTEx_Brain_Frontal_Cortex_BA9_sQTL	chr6:34757551:34762595:clu_26954:ENSG00000124562.9	6	SNRPC	34725183	rs9462030	6	34831280	T	C	0.336401	0.00695403	0.00180058	0.000112	-1.16571	0.0974328	5.47e-33	-0.00596549	0.0016231	0.000238	0.000238	0.0225818	0.0330569	20
GTEx_Brain_Frontal_Cortex_BA9_sQTL	chr6:135316040:135318519:clu_28110:ENSG00000135541.20	6	AHI1	135604670	rs6914831	6	135639644	T	C	0.570552	-0.00695289	0.00169719	4.19e-05	-0.577759	0.0925622	4.32e-10	0.0120342	0.00351373	0.000615	0.000615	0.0398183	0.220952	17
GTEx_Brain_Frontal_Cortex_BA9_sQTL	chr7:75412932:75414885:clu_24952:ENSG00000178809.11	7	TRIM73	75024337	rs794379	7	75144595	C	T	0.444785	-0.00790513	0.0017104	3.8e-06	0.81968	0.118816	5.25e-12	-0.00964416	0.00251167	0.000123	0.000123	0.0149741	0.159324	3
GTEx_Brain_Frontal_Cortex_BA9_sQTL	chr7:75412932:75414885:clu_24952:ENSG00000223705.9	7	NSUN5P1	75039605	rs794379	7	75144595	C	T	0.444785	-0.00790513	0.0017104	3.8e-06	0.81968	0.118816	5.25e-12	-0.00964416	0.00251167	0.000123	0.000123	0.0149741	0.159324	3
GTEx_Brain_Frontal_Cortex_BA9_sQTL	chr8:101719648:101915809:clu_45767:ENSG00000104490.17	8	NCALD	102698771	rs508386	8	102899450	C	T	0.252556	-0.00926499	0.00193667	1.72e-06	-1.30088	0.0897262	1.24e-47	0.00712209	0.00156769	5.54e-06	5.54e-06	0.00200028	0.157934	20
GTEx_Brain_Frontal_Cortex_BA9_sQTL	chr8:140669735:140674298:clu_46043:ENSG00000169398.19	8	PTK2	141667999	rs13259761	8	141629306	T	C	0.531697	-0.00763113	0.00168823	6.18e-06	-0.383354	0.0650888	3.87e-09	0.0199062	0.00555132	0.000336	0.000336	0.0278321	0.023361	20
GTEx_Brain_Frontal_Cortex_BA9_sQTL	chr8:140668424:140674298:clu_46043:ENSG00000169398.19	8	PTK2	141667999	rs13259761	8	141629306	T	C	0.531697	-0.00763113	0.00168823	6.18e-06	0.349902	0.0509192	6.34e-12	-0.0218093	0.00577515	0.000159	0.000159	0.0176085	0.0100974	20
GTEx_Brain_Frontal_Cortex_BA9_sQTL	chr9:92079566:92080016:clu_43409:ENSG00000090054.13	9	SPTLC1	94794281	rs10122798	9	94873912	A	G	0.0327198	-0.0177645	0.00464708	0.000132	-1.21494	0.180354	1.62e-11	0.0146217	0.0043979	0.000885	0.000885	0.0491493	0.639373	20
GTEx_Brain_Frontal_Cortex_BA9_sQTL	chr9:125207721:125213370:clu_43948:ENSG00000136933.16	9	RABEPK	127962821	rs11790965	9	127832040	C	T	0.117587	0.0102104	0.00246693	3.49e-05	-0.824086	0.118998	4.35e-12	-0.01239	0.00348743	0.000381	0.000381	0.0300431	0.250046	20
GTEx_Brain_Frontal_Cortex_BA9_sQTL	chr9:126421948:126455209:clu_43963:ENSG00000196814.14	9	MVB12B	129089128	rs4546753	9	129217525	C	G	0.120654	-0.00904681	0.00251185	0.000316	1.17176	0.127709	4.51e-20	-0.0077207	0.0023029	0.000801	0.000801	0.0463848	0.401821	20
GTEx_Brain_Frontal_Cortex_BA9_sQTL	chr9:129141918:129142445:clu_44150:ENSG00000119383.19	9	PPP2R4	131873229	rs10739743	9	131932940	A	C	0.706544	0.00846193	0.00179608	2.46e-06	0.331451	0.0570795	6.37e-09	0.02553	0.00697806	0.000254	0.000254	0.0235002	0.0910736	15
GTEx_Brain_Hippocampus_sQTL	chr1:1739704:1745724:clu_36357:ENSG00000215790.6	1	SLC35E2	1656277	rs1014988	1	1680219	A	G	0.5	-0.00916285	0.00168693	5.58e-08	-0.791992	0.132183	2.08e-09	0.0115694	0.00287494	5.72e-05	5.72e-05	0.0092418	0.29556	20
GTEx_Brain_Hippocampus_sQTL	chr1:1734835:1738321:clu_36356:ENSG00000215790.6	1	SLC35E2	1656277	rs4648624	1	1688513	T	G	0.411043	0.0097767	0.00170498	9.8e-09	-0.590229	0.0907411	7.79e-11	-0.0165642	0.00385091	1.7e-05	0.000227	0.0219399	0.0870973	18
GTEx_Brain_Hippocampus_sQTL	chr1:243304777:243307989:clu_40461:ENSG00000054282.15	1	SDCCAG8	243419320	rs2490395	1	243458922	G	A	0.530675	-0.00726606	0.00168901	1.69e-05	0.583	0.106555	4.47e-08	-0.0124632	0.00368539	0.00072	0.00072	0.0436986	0.25719	20
GTEx_Brain_Hippocampus_sQTL	chr12:70243480:70278132:clu_3422:ENSG00000257139.1	12	RP11-320P7.2	70574118	rs4567514	12	70631683	G	A	0.701431	0.00671797	0.00179677	0.000185	1.04546	0.121273	6.65e-18	0.00642586	0.00187332	0.000603	0.000603	0.0393616	0.494948	20
GTEx_Brain_Hippocampus_sQTL	chr12:70243480:70278132:clu_3422:ENSG00000111596.11	12	CNOT2	70636774	rs4567514	12	70631683	G	A	0.701431	0.00671797	0.00179677	0.000185	1.04546	0.121273	6.65e-18	0.00642586	0.00187332	0.000603	0.000603	0.0393616	0.494948	20
GTEx_Brain_Hippocampus_sQTL	chr12:109561517:109561780:clu_3821:ENSG00000139428.11	12	MMAB	109991542	rs61940468	12	110000394	T	C	0.190184	-0.0101141	0.00211427	1.72e-06	-1.18653	0.171626	4.73e-12	0.0085241	0.00216687	8.36e-05	8.36e-05	0.0117549	0.0866319	20
GTEx_Brain_Hippocampus_sQTL	chr14:35659196:35664642:clu_15521:ENSG00000174373.16	14	RALGAPA1	36007558	rs8008481	14	36084812	G	T	0.148262	-0.012358	0.00260882	2.17e-06	-0.961059	0.139629	5.86e-12	0.0128588	0.00329528	9.53e-05	9.53e-05	0.0127512	0.0687378	20
GTEx_Brain_Hippocampus_sQTL	chr15:43632363:43632717:clu_14124:ENSG00000166762.16	15	CATSPER2	43920701	rs11070412	15	44079477	A	G	0.713701	-0.0087262	0.00188982	3.88e-06	-0.800787	0.121299	4.06e-11	0.010897	0.00287992	0.000154	0.000154	0.0172833	0.478341	20
GTEx_Brain_Hippocampus_sQTL	chr16:2037600:2037757:clu_11864:ENSG00000065054.13	16	SLC9A3R2	2075357	rs34165865	16	2087785	C	T	0.215746	-0.0102573	0.00211479	1.23e-06	1.3406	0.137118	1.41e-22	-0.00765129	0.00176094	1.39e-05	1.39e-05	0.00373551	0.0617193	20
GTEx_Brain_Hippocampus_sQTL	chr16:28538654:28538796:clu_12501:ENSG00000176046.8	16	NUPR1	28548606	rs231977	16	28542172	C	T	0.47955	0.00669619	0.0016925	7.61e-05	-0.59544	0.0874454	9.81e-12	-0.0112458	0.0032874	0.000624	0.000624	0.0401686	0.2818	20
GTEx_Brain_Hippocampus_sQTL	chr16:28538155:28538526:clu_12501:ENSG00000176046.8	16	NUPR1	28548606	rs3743963	16	28604686	G	A	0.477505	0.00711894	0.0016922	2.59e-05	-0.644552	0.0932374	4.74e-12	-0.0110448	0.00307331	0.000326	0.000326	0.0273438	0.485832	20
GTEx_Brain_Hippocampus_sQTL	chr16:28593568:28595367:clu_12502:ENSG00000197165.10	16	SULT1A2	28603264	rs62034319	16	28532188	G	T	0.355828	0.00717513	0.00170835	2.67e-05	0.614344	0.103929	3.4e-09	0.0116793	0.00341122	0.000618	0.000618	0.0399211	0.668547	20
GTEx_Brain_Hippocampus_sQTL	chr16:28592443:28593252:clu_12502:ENSG00000197165.10	16	SULT1A2	28603264	rs62034323	16	28536473	T	C	0.355828	0.00698985	0.00170888	4.31e-05	1.15691	0.105065	3.37e-28	0.00604183	0.00157572	0.000126	0.000126	0.0151775	0.547547	20
GTEx_Brain_Hippocampus_sQTL	chr16:28592443:28593252:clu_12502:ENSG00000196502.11	16	SULT1A1	28616903	rs62034323	16	28536473	T	C	0.355828	0.00698985	0.00170888	4.31e-05	1.15691	0.105065	3.37e-28	0.00604183	0.00157572	0.000126	0.000126	0.0151775	0.547547	20
GTEx_Brain_Hippocampus_sQTL	chr16:28593568:28595367:clu_12502:ENSG00000196502.11	16	SULT1A1	28616903	rs62034319	16	28532188	G	T	0.355828	0.00717513	0.00170835	2.67e-05	0.614344	0.103929	3.4e-09	0.0116793	0.00341122	0.000618	0.000618	0.0399211	0.668547	20
GTEx_Brain_Hippocampus_sQTL	chr16:28608388:28608478:clu_12504:ENSG00000196502.11	16	SULT1A1	28616903	rs62034323	16	28536473	T	C	0.355828	0.00698985	0.00170888	4.31e-05	1.34792	0.111334	9.7e-34	0.00518566	0.00133819	0.000107	0.000107	0.0136759	0.586474	20
GTEx_Brain_Hippocampus_sQTL	chr16:28606274:28606761:clu_12503:ENSG00000196502.11	16	SULT1A1	28616903	rs7206214	16	28919341	G	A	0.695297	-0.00707647	0.00176339	6e-05	-0.763836	0.100428	2.83e-14	0.00926438	0.00261023	0.000386	0.000386	0.030278	0.382881	20
GTEx_Brain_Hippocampus_sQTL	chr16:28606236:28606761:clu_12503:ENSG00000196502.11	16	SULT1A1	28616903	rs7206214	16	28919341	G	A	0.695297	-0.00707647	0.00176339	6e-05	0.6392	0.100041	1.67e-10	-0.0110708	0.00325775	0.000678	0.000678	0.0421836	0.394938	20
GTEx_Brain_Hippocampus_sQTL	chr16:28608603:28608708:clu_12504:ENSG00000196502.11	16	SULT1A1	28616903	rs62034323	16	28536473	T	C	0.355828	0.00698985	0.00170888	4.31e-05	-1.31847	0.108635	6.75e-34	-0.00530149	0.00136773	0.000106	0.000106	0.0136352	0.549287	20
GTEx_Brain_Hippocampus_sQTL	chr16:28715434:28723164:clu_12511:ENSG00000184110.14	16	EIF3C	28699879	rs12598357	16	28340945	G	A	0.366053	0.00733735	0.00170834	1.75e-05	0.756368	0.117399	1.17e-10	0.00970076	0.00271448	0.000352	0.000352	0.0286305	0.625888	20
GTEx_Brain_Hippocampus_sQTL	chr16:28835399:28835549:clu_12518:ENSG00000168488.18	16	ATXN2L	28834356	rs11641216	16	28893532	G	A	0.332311	0.00624135	0.00171971	0.000284	1.33303	0.0973411	1.1e-42	0.00468208	0.00133461	0.000451	0.000451	0.0332508	0.0230492	20
GTEx_Brain_Hippocampus_sQTL	chr16:28835399:28835546:clu_12518:ENSG00000168488.18	16	ATXN2L	28834356	rs11641216	16	28893532	G	A	0.332311	0.00624135	0.00171971	0.000284	-1.35648	0.0939744	3.14e-47	-0.00460114	0.00130723	0.000432	0.000432	0.0323744	0.026437	20
GTEx_Brain_Hippocampus_sQTL	chr16:69976732:69978077:clu_13187:ENSG00000226232.8	16	RP11-419C5.2	70010291	rs62052489	16	70116665	C	T	0.406953	0.00756641	0.0017295	1.21e-05	1.02175	0.109786	1.32e-20	0.00740534	0.00187038	7.52e-05	7.52e-05	0.011011	0.418828	20
GTEx_Brain_Hippocampus_sQTL	chr16:69978003:69978077:clu_13187:ENSG00000226232.8	16	RP11-419C5.2	70010291	rs62052489	16	70116665	C	T	0.406953	0.00756641	0.0017295	1.21e-05	-0.938266	0.111631	4.28e-17	-0.00806425	0.00207805	0.000104	0.000104	0.0134609	0.270074	20
GTEx_Brain_Hippocampus_sQTL	chr16:70680867:70685723:clu_13242:ENSG00000132613.14	16	MTSS1L	70695107	rs4985557	16	70704974	C	T	0.49591	0.00649702	0.00168644	0.000117	-0.880161	0.115557	2.6e-14	-0.00738163	0.00214721	0.000587	0.000587	0.0387165	0.571747	20
GTEx_Brain_Hippocampus_sQTL	chr17:58337679:58351735:clu_10664:ENSG00000265148.5	17	BZRAP1-AS1	56402811	rs12948345	17	56427656	T	C	0.217791	0.010402	0.00215461	1.38e-06	-1.38989	0.172206	6.97e-16	-0.00748406	0.00180636	3.43e-05	3.43e-05	0.00671541	0.0131098	20
GTEx_Brain_Hippocampus_sQTL	chr17:78787658:78796317:clu_11298:ENSG00000055483.19	17	USP36	76783463	rs62075585	17	76762039	A	G	0.518405	-0.0111386	0.001688	4.15e-11	0.978287	0.0980199	1.86e-23	-0.0113859	0.00206849	3.7e-08	3.7e-08	4.93e-05	0.0603772	20
GTEx_Brain_Hippocampus_sQTL	chr17:78797902:78798400:clu_11298:ENSG00000055483.19	17	USP36	76783463	rs1126615	17	76670749	G	A	0.55317	-0.00992508	0.00169502	4.76e-09	-0.606125	0.103633	4.95e-09	0.0163746	0.00395708	3.5e-05	3.5e-05	0.0068026	0.0987739	11
GTEx_Brain_Hippocampus_sQTL	chr17:78797879:78798400:clu_11298:ENSG00000055483.19	17	USP36	76783463	rs62075585	17	76762039	A	G	0.518405	-0.0111386	0.001688	4.15e-11	-0.915353	0.105063	2.97e-18	0.0121687	0.00231332	1.44e-07	1.44e-07	0.000139	0.153615	20
GTEx_Brain_Hippocampus_sQTL	chr17:81379881:81380326:clu_11415:ENSG00000262223.6	17	RP11-1055B8.3	79349801	rs57067187	17	79361332	C	T	0.382413	-0.0112542	0.0017462	1.16e-10	-0.745451	0.119223	4.04e-10	0.0150972	0.00336412	7.2e-06	7.2e-06	0.00238492	0.0717773	8
GTEx_Brain_Hippocampus_sQTL	chr18:23506642:23533355:clu_19636:ENSG00000141458.12	18	NPC1	21086148	rs1624695	18	21142992	T	A	0.648262	-0.00814315	0.00177345	4.4e-06	0.823503	0.118848	4.24e-12	-0.00988843	0.00258348	0.000129	0.000129	0.0154476	0.0194654	11
GTEx_Brain_Hippocampus_sQTL	chr18:36781922:36798449:clu_19744:ENSG00000134779.14	18	TPGS2	34359987	rs948636	18	34361762	C	G	0.277096	-0.00745809	0.00186684	6.47e-05	1.26694	0.107093	2.72e-32	-0.00588669	0.00155525	0.000154	0.000154	0.0172244	0.453532	20
GTEx_Brain_Hippocampus_sQTL	chr18:36780188:36798449:clu_19744:ENSG00000134779.14	18	TPGS2	34359987	rs948636	18	34361762	C	G	0.277096	-0.00745809	0.00186684	6.47e-05	-0.905478	0.12354	2.31e-13	0.00823663	0.00234809	0.000452	0.000452	0.0332817	0.575826	20
GTEx_Brain_Hippocampus_sQTL	chr18:50800143:50805154:clu_19843:ENSG00000134042.12	18	MRO	48324574	rs2276186	18	48327815	A	G	0.52454	-0.00705076	0.00168628	2.9e-05	0.741188	0.112513	4.47e-11	-0.00951279	0.00269469	0.000415	0.000415	0.0316092	0.246203	12
GTEx_Brain_Hippocampus_sQTL	chr2:96019260:96019481:clu_34341:ENSG00000231584.8	2	FAHD2CP	96676299	rs10183151	2	96774786	G	T	0.677914	-0.00683042	0.00178097	0.000125	-0.768294	0.114018	1.6e-11	0.00889037	0.00266726	0.000859	0.000859	0.0483134	0.557668	20
GTEx_Brain_Hippocampus_sQTL	chr2:113595829:113596068:clu_34645:ENSG00000146556.14	2	WASH2P	114341664	rs11682527	2	114425685	T	G	0.371166	0.00693085	0.00175873	8.12e-05	1.01069	0.109907	3.72e-20	0.00685754	0.00189318	0.000292	0.000292	0.0256065	0.016026	20
GTEx_Brain_Hippocampus_sQTL	chr2:113598506:113598607:clu_34648:ENSG00000146556.14	2	WASH2P	114341664	rs111491602	2	114424356	G	C	0.373211	0.00705462	0.00176154	6.21e-05	0.917726	0.120954	3.26e-14	0.00768706	0.00217043	0.000398	0.000398	0.0307967	0.0669911	20
GTEx_Brain_Hippocampus_sQTL	chr2:113598466:113598607:clu_34648:ENSG00000146556.14	2	WASH2P	114341664	rs111491602	2	114424356	G	C	0.373211	0.00705462	0.00176154	6.21e-05	-0.884936	0.123636	8.21e-13	-0.0079719	0.00228099	0.000474	0.000474	0.0342678	0.0569018	20
GTEx_Brain_Hippocampus_sQTL	chr2:113596203:113596381:clu_34645:ENSG00000146556.14	2	WASH2P	114341664	rs11682527	2	114425685	T	G	0.371166	0.00693085	0.00175873	8.12e-05	-1.09117	0.108963	1.32e-23	-0.00635176	0.0017321	0.000245	0.000245	0.0230351	0.0575221	20
GTEx_Brain_Hippocampus_sQTL	chr2:171729853:171744049:clu_35165:ENSG00000077380.15	2	DYNC1I2	172543919	rs1554166	2	172541609	G	T	0.724949	0.0104566	0.00187698	2.53e-08	0.844011	0.120106	2.11e-12	0.0123892	0.00283795	1.27e-05	1.27e-05	0.00350946	0.699976	16
GTEx_Brain_Hippocampus_sQTL	chr2:219550868:219551529:clu_35812:ENSG00000123989.13	2	CHPF	220403669	rs13023533	2	220414019	C	T	0.4591	-0.00638422	0.00168926	0.000157	-1.12897	0.110843	2.31e-24	0.00565491	0.00159597	0.000395	0.000395	0.0306854	0.928782	20
GTEx_Brain_Hippocampus_sQTL	chr2:219550868:219551529:clu_35812:ENSG00000124006.14	2	OBSL1	220415451	rs13023533	2	220414019	C	T	0.4591	-0.00638422	0.00168926	0.000157	-1.12897	0.110843	2.31e-24	0.00565491	0.00159597	0.000395	0.000395	0.0306854	0.928782	20
GTEx_Brain_Hippocampus_sQTL	chr20:18412853:18414348:clu_21467:ENSG00000089091.16	20	DZANK1	18364011	rs6045400	20	18421988	G	A	0.798569	0.00869979	0.00209787	3.37e-05	1.55624	0.100844	9.95e-54	0.00559027	0.00139586	6.2e-05	0.000167	0.0181659	0.215675	20
GTEx_Brain_Hippocampus_sQTL	chr20:44197739:44202961:clu_21918:ENSG00000132823.10	20	OSER1	42825136	rs2235807	20	42838128	C	T	0.127812	0.0133752	0.00261602	3.17e-07	-1.177	0.163099	5.34e-13	-0.0113638	0.00272392	3.02e-05	3.02e-05	0.00619339	0.168467	10
GTEx_Brain_Hippocampus_sQTL	chr20:63689132:63689750:clu_22333:ENSG00000258366.7	20	RTEL1	62289163	rs2777941	20	62319604	C	A	0.799591	0.0144052	0.00197573	3.07e-13	-1.24721	0.11711	1.75e-26	-0.01155	0.0019198	1.79e-09	1.79e-09	4.53e-06	0.320485	20
GTEx_Brain_Hippocampus_sQTL	chr22:19961289:19962527:clu_20155:ENSG00000093010.13	22	COMT	19929130	rs6269	22	19949952	G	A	0.413088	-0.00693142	0.00171864	5.51e-05	-0.781499	0.108762	6.7e-13	0.00886939	0.0025219	0.000437	0.000437	0.0325772	0.0292888	20
GTEx_Brain_Hippocampus_sQTL	chr22:19961289:19962233:clu_20155:ENSG00000093010.13	22	COMT	19929130	rs6269	22	19949952	G	A	0.413088	-0.00693142	0.00171864	5.51e-05	0.703977	0.107331	5.42e-11	-0.00984609	0.00286594	0.000591	0.000591	0.0388924	0.0565264	17
GTEx_Brain_Hippocampus_sQTL	chr22:37808163:37809949:clu_20677:ENSG00000100116.16	22	GCAT	38203912	rs13058437	22	38208260	C	G	0.333333	0.00819777	0.00184408	8.77e-06	1.18487	0.114437	4.02e-25	0.00691871	0.00169374	4.41e-05	4.41e-05	0.00787424	0.0285515	20
GTEx_Brain_Hippocampus_sQTL	chr22:42130223:42130567:clu_20889:ENSG00000237037.9	22	NDUFA6-AS1	42486935	rs2743456	22	42536313	A	G	0.200409	-0.00823134	0.00204153	5.53e-05	1.01049	0.11422	9e-19	-0.00814589	0.00222026	0.000244	0.000244	0.0229428	0.0222743	20
GTEx_Brain_Hippocampus_sQTL	chr22:42128944:42142728:clu_20891:ENSG00000100197.20	22	CYP2D6	42522501	rs5758606	22	42541656	C	T	0.202454	-0.00856175	0.0020423	2.76e-05	0.946442	0.139509	1.17e-11	-0.00904625	0.00253663	0.000362	0.000362	0.0291353	0.45173	20
GTEx_Brain_Hippocampus_sQTL	chr22:42128944:42142728:clu_20891:ENSG00000205702.10	22	CYP2D7P1	42536214	rs5758606	22	42541656	C	T	0.202454	-0.00856175	0.0020423	2.76e-05	0.946442	0.139509	1.17e-11	-0.00904625	0.00253663	0.000362	0.000362	0.0291353	0.45173	20
GTEx_Brain_Hippocampus_sQTL	chr3:41239354:41239819:clu_31027:ENSG00000168036.16	3	CTNNB1	41236328	rs5743395	3	41269152	T	A	0.433538	0.00831055	0.00168768	8.47e-07	-0.61271	0.095552	1.43e-10	-0.0135636	0.00347293	9.4e-05	9.4e-05	0.0126432	0.090875	20
GTEx_Brain_Hippocampus_sQTL	chr3:41236709:41238016:clu_31027:ENSG00000168036.16	3	CTNNB1	41236328	rs5743395	3	41269152	T	A	0.433538	0.00831055	0.00168768	8.47e-07	0.549116	0.0944667	6.14e-09	0.0151344	0.00402803	0.000172	0.000172	0.0184652	0.103842	20
GTEx_Brain_Hippocampus_sQTL	chr3:138611037:138621407:clu_32440:ENSG00000158234.12	3	FAIM	138327448	rs361074	3	138346829	A	G	0.555215	-0.0064587	0.00170024	0.000145	-0.903939	0.0995447	1.08e-19	0.00714506	0.00203886	0.000458	0.000458	0.0335232	0.326425	20
GTEx_Brain_Hippocampus_sQTL	chr4:2984608:2988727:clu_29135:ENSG00000125388.19	4	GRK4	2965335	rs2471325	4	3024044	T	C	0.347648	-0.00819338	0.00180056	5.35e-06	0.684078	0.111069	7.32e-10	-0.0119773	0.00327257	0.000252	0.000252	0.0234367	0.733398	18
GTEx_Brain_Hippocampus_sQTL	chr4:48885565:48894006:clu_29531:ENSG00000145247.11	4	OCIAD2	48887036	rs62310934	4	48880627	G	C	0.419223	-0.00810214	0.00173662	3.08e-06	-0.779226	0.111572	2.87e-12	0.0103977	0.00268017	0.000105	0.000105	0.0135067	0.448835	20
GTEx_Brain_Hippocampus_sQTL	chr5:88270585:88436273:clu_27886:ENSG00000247828.7	5	TMEM161B-AS1	87564712	rs3733809	5	87705929	C	A	0.242331	0.0106985	0.00194663	3.89e-08	-0.665144	0.113513	4.64e-09	-0.0160845	0.00401248	6.11e-05	6.11e-05	0.00963512	0.0610768	11
GTEx_Brain_Hippocampus_sQTL	chr6:26463525:26465185:clu_25257:ENSG00000112763.15	6	BTN2A1	26458150	rs72843615	6	27150569	T	C	0.108384	-0.0155642	0.00290875	8.76e-08	-1.31998	0.223581	3.55e-09	0.0117912	0.00297404	7.35e-05	7.35e-05	0.01085	0.0385916	11
GTEx_Brain_Hippocampus_sQTL	chr6:34757551:34762595:clu_25684:ENSG00000124562.9	6	SNRPC	34725183	rs2395604	6	34787976	C	A	0.337423	0.00677989	0.00179909	0.000164	-0.769319	0.0895861	8.89e-18	-0.00881284	0.00255382	0.000559	0.000559	0.0376546	0.0838809	20
GTEx_Brain_Hippocampus_sQTL	chr8:90001561:90005448:clu_43340:ENSG00000104325.6	8	DECR1	91013633	rs7012846	8	91055915	A	G	0.283231	-0.00781175	0.00185727	2.6e-05	0.627316	0.114741	4.57e-08	-0.0124527	0.00373541	0.000857	0.000857	0.0482625	0.241693	19
GTEx_Brain_Hippocampus_sQTL	chr8:101719648:101915809:clu_43473:ENSG00000104490.17	8	NCALD	102698771	rs508386	8	102899450	C	T	0.252556	-0.00926499	0.00193667	1.72e-06	-0.672148	0.107695	4.34e-10	0.0137842	0.00363039	0.000147	0.000147	0.0167173	0.134817	18
GTEx_Brain_Hippocampus_sQTL	chr8:101719648:101887141:clu_43473:ENSG00000104490.17	8	NCALD	102698771	rs544821	8	102901125	C	A	0.244376	-0.00969227	0.00196097	7.71e-07	0.916105	0.10603	5.62e-18	-0.0105799	0.00246605	1.79e-05	1.79e-05	0.00439867	0.311864	15
GTEx_Brain_Hippocampus_sQTL	chr8:140668424:140669727:clu_43712:ENSG00000169398.19	8	PTK2	141667999	rs10875457	8	141703595	A	G	0.514315	-0.00975781	0.0016872	7.32e-09	-0.414046	0.0729718	1.39e-08	0.023567	0.0058186	5.12e-05	5.12e-05	0.00861851	0.0145133	20
GTEx_Brain_Hippocampus_sQTL	chr8:140668424:140674298:clu_43712:ENSG00000169398.19	8	PTK2	141667999	rs10875457	8	141703595	A	G	0.514315	-0.00975781	0.0016872	7.32e-09	0.423316	0.0688887	8e-10	-0.0230509	0.00547332	2.54e-05	2.54e-05	0.00553383	0.193973	20
GTEx_Brain_Hippocampus_sQTL	chr9:125207721:125213370:clu_41768:ENSG00000136933.16	9	RABEPK	127962821	rs56118607	9	127898024	A	G	0.123722	0.010058	0.00245077	4.06e-05	-0.878153	0.149441	4.2e-09	-0.0114536	0.00340409	0.000766	0.000766	0.0452798	0.364272	8
GTEx_Brain_Hippocampus_sQTL	chr9:126421948:126455209:clu_41784:ENSG00000196814.14	9	MVB12B	129089128	rs4546753	9	129217525	C	G	0.120654	-0.00904681	0.00251185	0.000316	1.35743	0.118266	1.71e-30	-0.00666466	0.00193941	0.000589	0.000589	0.03883	0.16818	20
GTEx_Brain_Hypothalamus_sQTL	chr1:1704655:1704904:clu_39021:ENSG00000248333.8	1	CDK11B	1570603	rs4648620	1	1680036	G	C	0.49591	-0.0087706	0.00168713	2.01e-07	0.697805	0.125066	2.41e-08	-0.0125688	0.00330457	0.000143	0.000143	0.0164333	0.0129476	17
GTEx_Brain_Hypothalamus_sQTL	chr1:1637513:1637762:clu_39021:ENSG00000248333.8	1	CDK11B	1570603	rs4648620	1	1680036	G	C	0.49591	-0.0087706	0.00168713	2.01e-07	-0.699797	0.126701	3.33e-08	0.0125331	0.00331081	0.000153	0.000153	0.0172029	0.0124981	17
GTEx_Brain_Hypothalamus_sQTL	chr1:1704655:1704904:clu_39021:ENSG00000008128.22	1	CDK11A	1634169	rs4648620	1	1680036	G	C	0.49591	-0.0087706	0.00168713	2.01e-07	0.697805	0.125066	2.41e-08	-0.0125688	0.00330457	0.000143	0.000143	0.0164333	0.0129476	17
GTEx_Brain_Hypothalamus_sQTL	chr1:1637513:1637762:clu_39021:ENSG00000008128.22	1	CDK11A	1634169	rs4648620	1	1680036	G	C	0.49591	-0.0087706	0.00168713	2.01e-07	-0.699797	0.126701	3.33e-08	0.0125331	0.00331081	0.000153	0.000153	0.0172029	0.0124981	17
GTEx_Brain_Hypothalamus_sQTL	chr1:1739704:1745724:clu_39035:ENSG00000215790.6	1	SLC35E2	1656277	rs4648620	1	1680036	G	C	0.49591	-0.0087706	0.00168713	2.01e-07	-0.790627	0.135779	5.78e-09	0.0110932	0.00286059	0.000105	0.000105	0.0135653	0.0736531	20
GTEx_Brain_Hypothalamus_sQTL	chr1:45552563:45561789:clu_40504:ENSG00000117448.13	1	AKR1A1	46016215	rs666720	1	46020795	C	T	0.46319	0.00805342	0.00170262	2.25e-06	-0.698301	0.121603	9.33e-09	-0.0115329	0.00315887	0.000261	0.000261	0.0239384	0.0272122	20
GTEx_Brain_Hypothalamus_sQTL	chr11:17330297:17330902:clu_5299:ENSG00000070081.15	11	NUCB2	17229700	rs71484767	11	17402475	C	A	0.284254	-0.00956589	0.00188802	4.05e-07	-0.761569	0.122496	5.06e-10	0.0125608	0.00319811	8.58e-05	8.58e-05	0.0119594	0.276594	13
GTEx_Brain_Hypothalamus_sQTL	chr11:43754121:43798320:clu_5502:ENSG00000149084.12	11	HSD17B12	43577986	rs1878765	11	43794592	C	T	0.677914	-0.0100908	0.00182907	3.45e-08	0.989953	0.118907	8.4e-17	-0.0101932	0.00221647	4.25e-06	4.25e-06	0.00166059	0.0640135	20
GTEx_Brain_Hypothalamus_sQTL	chr11:43754121:43754873:clu_5502:ENSG00000149084.12	11	HSD17B12	43577986	rs1878765	11	43794592	C	T	0.677914	-0.0100908	0.00182907	3.45e-08	-1.07163	0.10395	6.41e-25	0.00941628	0.00193584	1.15e-06	1.15e-06	0.00065	0.025369	20
GTEx_Brain_Hypothalamus_sQTL	chr11:117195915:117203002:clu_7085:ENSG00000149591.16	11	TAGLN	117070037	rs9326248	11	116999225	G	T	0.739264	-0.0102964	0.0020304	3.95e-07	-0.958819	0.105675	1.15e-19	0.0107386	0.00242591	9.57e-06	9.57e-06	0.00290812	0.0112656	20
GTEx_Brain_Hypothalamus_sQTL	chr12:109561104:109561420:clu_4142:ENSG00000139428.11	12	MMAB	109991542	rs11611484	12	110027593	T	C	0.176892	-0.00894165	0.00219956	4.8e-05	-2.18454	0.143854	4.39e-52	0.00409315	0.00104233	8.6e-05	8.6e-05	0.0119809	0.0114027	20
GTEx_Brain_Hypothalamus_sQTL	chr14:35659196:35664642:clu_16636:ENSG00000174373.16	14	RALGAPA1	36007558	rs34231347	14	36021362	T	G	0.145194	-0.0121154	0.00263365	4.22e-06	-0.999483	0.131913	3.54e-14	0.0121216	0.00308265	8.42e-05	8.42e-05	0.0118104	0.150868	20
GTEx_Brain_Hypothalamus_sQTL	chr14:103571820:103574107:clu_17632:ENSG00000256053.7	14	APOPT1	104029299	rs942863	14	104021268	T	C	0.372188	-0.00705077	0.00175036	5.62e-05	-0.807262	0.116909	5.02e-12	0.00873417	0.00251026	0.000503	0.000503	0.0354368	0.0727709	20
GTEx_Brain_Hypothalamus_sQTL	chr14:103571820:103587274:clu_17632:ENSG00000256053.7	14	APOPT1	104029299	rs61996717	14	104048571	C	T	0.362986	-0.00682548	0.00176822	0.000113	1.00321	0.129385	8.93e-15	-0.00680364	0.0019689	0.000549	0.000549	0.0372743	0.128518	20
GTEx_Brain_Hypothalamus_sQTL	chr15:43632934:43635360:clu_15118:ENSG00000166762.16	15	CATSPER2	43920701	rs62018947	15	44031917	A	G	0.713701	-0.00872596	0.0018892	3.86e-06	0.728058	0.124319	4.73e-09	-0.0119852	0.00330477	0.000287	0.000287	0.0253497	0.213567	20
GTEx_Brain_Hypothalamus_sQTL	chr15:43632363:43635360:clu_15118:ENSG00000166762.16	15	CATSPER2	43920701	rs4617832	15	44030579	A	G	0.714724	-0.00862033	0.0018894	5.06e-06	0.656218	0.110939	3.32e-09	-0.0131364	0.0036362	0.000303	0.000303	0.0261606	0.327504	20
GTEx_Brain_Hypothalamus_sQTL	chr15:43632363:43632717:clu_15118:ENSG00000166762.16	15	CATSPER2	43920701	rs35866764	15	44112146	C	A	0.712679	-0.00901694	0.00188806	1.79e-06	-1.08184	0.138487	5.64e-15	0.00833481	0.00204553	4.61e-05	4.61e-05	0.00808788	0.152021	20
GTEx_Brain_Hypothalamus_sQTL	chr16:28538155:28538526:clu_13343:ENSG00000176046.8	16	NUPR1	28548606	rs151232	16	28580333	C	T	0.476483	0.00699183	0.00169206	3.59e-05	-0.609327	0.0880366	4.48e-12	-0.0114747	0.00323419	0.000388	0.000388	0.0303688	0.720183	20
GTEx_Brain_Hypothalamus_sQTL	chr16:28538155:28538796:clu_13343:ENSG00000176046.8	16	NUPR1	28548606	rs40837	16	28510845	G	A	0.400818	0.0069477	0.00169088	3.97e-05	0.528994	0.0901822	4.47e-09	0.0131338	0.00390259	0.000764	0.000764	0.0452108	0.564664	20
GTEx_Brain_Hypothalamus_sQTL	chr16:28592443:28593252:clu_13344:ENSG00000197165.10	16	SULT1A2	28603264	rs743590	16	28608230	A	G	0.328221	0.00629374	0.0017372	0.000291	1.13882	0.106425	1.01e-26	0.00552655	0.00161049	0.0006	0.0006	0.0392336	0.0341553	20
GTEx_Brain_Hypothalamus_sQTL	chr16:28606236:28606761:clu_13345:ENSG00000196502.11	16	SULT1A1	28616903	rs79046494	16	28527326	A	G	0.295501	0.00732035	0.00177809	3.84e-05	-0.640867	0.101179	2.39e-10	-0.0114226	0.00330909	0.000557	0.000557	0.0375688	0.427075	20
GTEx_Brain_Hypothalamus_sQTL	chr16:28592443:28593252:clu_13344:ENSG00000196502.11	16	SULT1A1	28616903	rs743590	16	28608230	A	G	0.328221	0.00629374	0.0017372	0.000291	1.13882	0.106425	1.01e-26	0.00552655	0.00161049	0.0006	0.0006	0.0392336	0.0341553	20
GTEx_Brain_Hypothalamus_sQTL	chr16:28715434:28723164:clu_13353:ENSG00000184110.14	16	EIF3C	28699879	rs62034319	16	28532188	G	T	0.355828	0.00717513	0.00170835	2.67e-05	0.744899	0.104432	9.83e-13	0.00963235	0.00266145	0.000296	0.000296	0.0257806	0.493367	20
GTEx_Brain_Hypothalamus_sQTL	chr16:28835399:28835546:clu_13362:ENSG00000168488.18	16	ATXN2L	28834356	rs11641216	16	28893532	G	A	0.332311	0.00624135	0.00171971	0.000284	-1.30464	0.0926877	5.36e-45	-0.00478396	0.00136126	0.000441	0.000441	0.032779	0.0919852	20
GTEx_Brain_Hypothalamus_sQTL	chr16:28835399:28835549:clu_13362:ENSG00000168488.18	16	ATXN2L	28834356	rs11641216	16	28893532	G	A	0.332311	0.00624135	0.00171971	0.000284	1.25707	0.0963385	6.48e-39	0.004965	0.00141996	0.000471	0.000471	0.034134	0.0904078	20
GTEx_Brain_Hypothalamus_sQTL	chr16:69978003:69978077:clu_14081:ENSG00000226232.8	16	RP11-419C5.2	70010291	rs62051305	16	70022533	C	T	0.40184	0.007706	0.00174025	9.51e-06	-0.829831	0.115743	7.52e-13	-0.00928622	0.00246486	0.000165	0.000165	0.017996	0.200742	20
GTEx_Brain_Hypothalamus_sQTL	chr16:69976732:69978077:clu_14081:ENSG00000226232.8	16	RP11-419C5.2	70010291	rs62051305	16	70022533	C	T	0.40184	0.007706	0.00174025	9.51e-06	1.06007	0.113013	6.59e-21	0.00726933	0.00181537	6.22e-05	6.22e-05	0.0097505	0.253284	20
GTEx_Brain_Hypothalamus_sQTL	chr16:69976732:69976811:clu_14081:ENSG00000226232.8	16	RP11-419C5.2	70010291	rs62051305	16	70022533	C	T	0.40184	0.007706	0.00174025	9.51e-06	-0.792111	0.122707	1.08e-10	-0.00972843	0.00266419	0.000261	0.000261	0.023909	0.416579	20
GTEx_Brain_Hypothalamus_sQTL	chr16:70680867:70685723:clu_14144:ENSG00000132613.14	16	MTSS1L	70695107	rs4985557	16	70704974	C	T	0.49591	0.00649702	0.00168644	0.000117	-1.03278	0.120996	1.39e-17	-0.00629081	0.00179153	0.000446	0.000446	0.0330085	0.913072	20
GTEx_Brain_Hypothalamus_sQTL	chr16:70680055:70680794:clu_14143:ENSG00000132613.14	16	MTSS1L	70695107	rs4985557	16	70704974	C	T	0.49591	0.00649702	0.00168644	0.000117	-1.04854	0.111972	7.65e-21	-0.00619626	0.00173916	0.000367	0.000367	0.0293806	0.683814	20
GTEx_Brain_Hypothalamus_sQTL	chr17:45630158:45645901:clu_11085:ENSG00000204650.14	17	CRHR1-IT1	43697694	rs4564621	17	43895501	C	G	0.235174	-0.00924822	0.00201871	4.62e-06	0.932302	0.11811	2.94e-15	-0.00991977	0.00250356	7.42e-05	7.42e-05	0.0109197	0.160169	10
GTEx_Brain_Hypothalamus_sQTL	chr17:45630158:45636283:clu_11085:ENSG00000204650.14	17	CRHR1-IT1	43697694	rs55686102	17	44202608	T	C	0.236196	-0.00905403	0.00201728	7.18e-06	-0.765701	0.11579	3.77e-11	0.0118245	0.00318405	0.000204	0.000204	0.0205524	0.214151	9
GTEx_Brain_Hypothalamus_sQTL	chr17:45630158:45645901:clu_11085:ENSG00000120088.14	17	CRHR1	43699267	rs4564621	17	43895501	C	G	0.235174	-0.00924822	0.00201871	4.62e-06	0.932302	0.11811	2.94e-15	-0.00991977	0.00250356	7.42e-05	7.42e-05	0.0109197	0.289345	15
GTEx_Brain_Hypothalamus_sQTL	chr17:45630158:45636283:clu_11085:ENSG00000120088.14	17	CRHR1	43699267	rs55686102	17	44202608	T	C	0.236196	-0.00905403	0.00201728	7.18e-06	-0.765701	0.11579	3.77e-11	0.0118245	0.00318405	0.000204	0.000204	0.0205524	0.31743	14
GTEx_Brain_Hypothalamus_sQTL	chr17:46528859:46570759:clu_11105:ENSG00000185829.17	17	ARL17A	44594068	rs17698176	17	44819595	G	T	0.228016	0.0128561	0.00200862	1.55e-10	-1.02154	0.178418	1.03e-08	-0.012585	0.00294918	1.98e-05	1.98e-05	0.0047015	0.96417	9
GTEx_Brain_Hypothalamus_sQTL	chr17:58337679:58351735:clu_11391:ENSG00000265148.5	17	BZRAP1-AS1	56402811	rs2632526	17	56409571	T	C	0.195297	0.00980077	0.00221838	9.96e-06	-1.45562	0.148188	8.98e-23	-0.00673306	0.00167106	5.6e-05	5.6e-05	0.00912688	0.0781466	20
GTEx_Brain_Hypothalamus_sQTL	chr17:78797879:78798400:clu_12057:ENSG00000055483.19	17	USP36	76783463	rs7218647	17	76769605	A	G	0.55317	-0.0101619	0.00169742	2.14e-09	-0.682386	0.100576	1.16e-11	0.0148917	0.00331738	7.16e-06	7.16e-06	0.0023755	0.0114541	20
GTEx_Brain_Hypothalamus_sQTL	chr18:23532284:23533355:clu_21015:ENSG00000141458.12	18	NPC1	21086148	rs891389	18	21087531	T	C	0.350716	0.00819392	0.00177404	3.86e-06	0.786823	0.122418	1.3e-10	0.0104139	0.00277648	0.000176	0.000176	0.0187679	0.472188	19
GTEx_Brain_Hypothalamus_sQTL	chr18:36781922:36798449:clu_21138:ENSG00000134779.14	18	TPGS2	34359987	rs948636	18	34361762	C	G	0.277096	-0.00745809	0.00186684	6.47e-05	1.25122	0.103003	5.92e-34	-0.00596065	0.00157064	0.000148	0.000148	0.0167958	0.627505	20
GTEx_Brain_Hypothalamus_sQTL	chr18:36780188:36798449:clu_21138:ENSG00000134779.14	18	TPGS2	34359987	rs948636	18	34361762	C	G	0.277096	-0.00745809	0.00186684	6.47e-05	-0.657207	0.10488	3.7e-10	0.0113482	0.00336876	0.000755	0.000755	0.0449042	0.778177	20
GTEx_Brain_Hypothalamus_sQTL	chr18:36780188:36781799:clu_21138:ENSG00000134779.14	18	TPGS2	34359987	rs948636	18	34361762	C	G	0.277096	-0.00745809	0.00186684	6.47e-05	1.184	0.0989991	5.78e-33	-0.00629906	0.00166237	0.000151	0.000151	0.0170463	0.629709	20
GTEx_Brain_Hypothalamus_sQTL	chr18:50800143:50805154:clu_21241:ENSG00000134042.12	18	MRO	48324574	rs2849253	18	48317203	C	T	0.542945	-0.00731507	0.0016862	1.44e-05	0.63905	0.103327	6.22e-10	-0.0114468	0.00322301	0.000383	0.000383	0.0301236	0.355783	12
GTEx_Brain_Hypothalamus_sQTL	chr18:50800143:50801349:clu_21241:ENSG00000134042.12	18	MRO	48324574	rs2276186	18	48327815	A	G	0.52454	-0.00705076	0.00168628	2.9e-05	-0.690558	0.122588	1.77e-08	0.0102102	0.00304107	0.000787	0.000787	0.0459321	0.586735	9
GTEx_Brain_Hypothalamus_sQTL	chr2:113596203:113596381:clu_37195:ENSG00000146556.14	2	WASH2P	114341664	rs144933303	2	114417240	A	G	0.372188	0.00725283	0.00176217	3.86e-05	-1.19429	0.104438	2.78e-30	-0.00607292	0.00156815	0.000108	0.000108	0.0137663	0.0219919	20
GTEx_Brain_Hypothalamus_sQTL	chr2:113595161:113595369:clu_37194:ENSG00000146556.14	2	WASH2P	114341664	rs144933303	2	114417240	A	G	0.372188	0.00725283	0.00176217	3.86e-05	0.722036	0.115178	3.64e-10	0.010045	0.00291956	0.00058	0.00058	0.0384989	0.319553	20
GTEx_Brain_Hypothalamus_sQTL	chr2:169688948:169694261:clu_37708:ENSG00000154479.12	2	CCDC173	170501935	rs62621446	2	170550963	A	G	0.134969	-0.0111691	0.00247486	6.39e-06	1.01373	0.185917	4.96e-08	-0.0110179	0.0031691	0.000508	0.000508	0.0356539	0.0147914	20
GTEx_Brain_Hypothalamus_sQTL	chr2:171729853:171744049:clu_37758:ENSG00000077380.15	2	DYNC1I2	172543919	rs1973706	2	172659281	A	G	0.275051	-0.0105916	0.00187768	1.69e-08	-0.988176	0.0976592	4.57e-24	0.0107183	0.00217546	8.35e-07	8.35e-07	0.000513	0.349645	20
GTEx_Brain_Hypothalamus_sQTL	chr2:219550868:219551529:clu_38446:ENSG00000123989.13	2	CHPF	220403669	rs1043582	2	220415646	C	T	0.456033	-0.00635705	0.00168937	0.000168	-1.14662	0.0951104	1.81e-33	0.00554416	0.00154345	0.000328	0.000328	0.0274325	0.895014	20
GTEx_Brain_Hypothalamus_sQTL	chr2:219550868:219551529:clu_38446:ENSG00000124006.14	2	OBSL1	220415451	rs1043582	2	220415646	C	T	0.456033	-0.00635705	0.00168937	0.000168	-1.14662	0.0951104	1.81e-33	0.00554416	0.00154345	0.000328	0.000328	0.0274325	0.895014	20
GTEx_Brain_Hypothalamus_sQTL	chr20:18412853:18414348:clu_22977:ENSG00000089091.16	20	DZANK1	18364011	rs6045400	20	18421988	G	A	0.798569	0.00869979	0.00209787	3.37e-05	1.61121	0.0873599	5.9e-76	0.00539954	0.00133455	5.21e-05	7.81e-05	0.011283	0.260998	20
GTEx_Brain_Hypothalamus_sQTL	chr20:44197739:44202961:clu_23459:ENSG00000132823.10	20	OSER1	42825136	rs6031449	20	42824201	T	C	0.156442	0.0111279	0.00245481	5.81e-06	-1.08132	0.155075	3.11e-12	-0.010291	0.00270776	0.000144	0.000144	0.0165596	0.0107756	9
GTEx_Brain_Hypothalamus_sQTL	chr20:63689132:63689502:clu_23904:ENSG00000258366.7	20	RTEL1	62289163	rs2256814	20	62373983	A	G	0.166667	-0.0126041	0.0021165	2.6e-09	-0.768532	0.138642	2.97e-08	0.0164003	0.00404197	4.96e-05	4.96e-05	0.00845706	0.181683	16
GTEx_Brain_Hypothalamus_sQTL	chr20:63689132:63689750:clu_23904:ENSG00000258366.7	20	RTEL1	62289163	rs3208007	20	62322288	C	T	0.797546	0.0145165	0.00197173	1.81e-13	-1.12031	0.0987493	7.85e-30	-0.0129576	0.00209811	6.58e-10	6.58e-10	1.98e-06	0.101302	20
GTEx_Brain_Hypothalamus_sQTL	chr22:19961289:19962233:clu_21562:ENSG00000093010.13	22	COMT	19929130	rs6269	22	19949952	G	A	0.413088	-0.00693142	0.00171864	5.51e-05	0.741411	0.104915	1.59e-12	-0.00934895	0.00266901	0.00046	0.00046	0.0336513	0.0266275	20
GTEx_Brain_Hypothalamus_sQTL	chr22:19961289:19962527:clu_21562:ENSG00000093010.13	22	COMT	19929130	rs6269	22	19949952	G	A	0.413088	-0.00693142	0.00171864	5.51e-05	-0.716315	0.109624	6.39e-11	0.00967649	0.0028195	0.000599	0.000599	0.0392001	0.0294125	20
GTEx_Brain_Hypothalamus_sQTL	chr22:37808163:37810027:clu_22139:ENSG00000100116.16	22	GCAT	38203912	rs13058437	22	38208260	C	G	0.333333	0.00819777	0.00184408	8.77e-06	-1.01627	0.124903	4.07e-16	-0.00806653	0.00206772	9.57e-05	9.57e-05	0.0127828	0.0721716	20
GTEx_Brain_Hypothalamus_sQTL	chr22:37808163:37809949:clu_22139:ENSG00000100116.16	22	GCAT	38203912	rs13058437	22	38208260	C	G	0.333333	0.00819777	0.00184408	8.77e-06	1.24524	0.121922	1.73e-24	0.00658328	0.0016151	4.58e-05	4.58e-05	0.0080605	0.0543396	20
GTEx_Brain_Hypothalamus_sQTL	chr3:56564125:56566594:clu_33990:ENSG00000180376.16	3	CCDC66	56591189	rs111827080	3	56599758	A	G	0.474438	0.0075021	0.00168915	8.94e-06	-0.550364	0.0953786	7.91e-09	-0.0136312	0.003873	0.000432	0.000432	0.0323861	0.0659655	20
GTEx_Brain_Hypothalamus_sQTL	chr3:138348767:138372866:clu_34817:ENSG00000158186.12	3	MRAS	138066539	rs3816730	3	138079115	A	G	0.663599	-0.0100397	0.00177232	1.47e-08	0.760347	0.111903	1.09e-11	-0.0132041	0.00303474	1.36e-05	1.36e-05	0.00367204	0.339414	20
GTEx_Brain_Hypothalamus_sQTL	chr3:138349032:138372866:clu_34817:ENSG00000158186.12	3	MRAS	138066539	rs12107581	3	138093884	T	C	0.663599	-0.0106413	0.00177537	2.05e-09	-0.680421	0.096177	1.5e-12	0.0156393	0.00341976	4.8e-06	4.8e-06	0.00181138	0.0395202	20
GTEx_Brain_Hypothalamus_sQTL	chr3:138349379:138349684:clu_34817:ENSG00000158186.12	3	MRAS	138066539	rs3816730	3	138079115	A	G	0.663599	-0.0100397	0.00177232	1.47e-08	-0.79354	0.106405	8.8e-14	0.0126518	0.00280468	6.45e-06	6.45e-06	0.00221771	0.400817	20
GTEx_Brain_Hypothalamus_sQTL	chr3:138611037:138621407:clu_34833:ENSG00000158234.12	3	FAIM	138327448	rs9878436	3	138244400	T	C	0.45092	0.00668706	0.00169886	8.28e-05	0.851833	0.103751	2.21e-16	0.0078502	0.00221171	0.000386	0.000386	0.0302665	0.559607	20
GTEx_Brain_Hypothalamus_sQTL	chr4:48885565:48894006:clu_31659:ENSG00000145247.11	4	OCIAD2	48887036	rs62310934	4	48880627	G	C	0.419223	-0.00810214	0.00173662	3.08e-06	-0.636718	0.0946449	1.73e-11	0.0127249	0.00331914	0.000126	0.000126	0.0152006	0.485316	20
GTEx_Brain_Hypothalamus_sQTL	chr8:101719648:101915809:clu_46639:ENSG00000104490.17	8	NCALD	102698771	rs566501	8	102866370	T	G	0.240286	-0.00819874	0.0019853	3.63e-05	-0.719541	0.112666	1.7e-10	0.0113944	0.0032857	0.000525	0.000525	0.0363283	0.0467221	18
GTEx_Brain_Hypothalamus_sQTL	chr8:101719648:101887141:clu_46639:ENSG00000104490.17	8	NCALD	102698771	rs473498	8	102877548	C	A	0.253579	-0.00869	0.00193502	7.09e-06	1.08921	0.106766	1.95e-24	-0.00797826	0.00194104	3.95e-05	3.95e-05	0.0073374	0.0728751	20
GTEx_Brain_Hypothalamus_sQTL	chr9:126421948:126455209:clu_44881:ENSG00000196814.14	9	MVB12B	129089128	rs4546753	9	129217525	C	G	0.120654	-0.00904681	0.00251185	0.000316	1.48038	0.135536	9.01e-28	-0.00611114	0.00178663	0.000625	0.000625	0.0402031	0.581032	20
GTEx_Brain_Nucleus_accumbens_basal_ganglia_sQTL	chr1:1739704:1745724:clu_41007:ENSG00000215790.6	1	SLC35E2	1656277	rs17162846	1	1683565	A	G	0.381391	0.00948114	0.00172276	3.72e-08	0.859545	0.112065	1.72e-14	0.0110304	0.00246683	7.77e-06	7.77e-06	0.00251411	0.199504	20
GTEx_Brain_Nucleus_accumbens_basal_ganglia_sQTL	chr1:1739704:1744251:clu_41007:ENSG00000215790.6	1	SLC35E2	1656277	rs17162846	1	1683565	A	G	0.381391	0.00948114	0.00172276	3.72e-08	-0.740202	0.11809	3.65e-10	-0.0128089	0.00309722	3.54e-05	3.54e-05	0.00684595	0.301594	20
GTEx_Brain_Nucleus_accumbens_basal_ganglia_sQTL	chr11:117195915:117203002:clu_7405:ENSG00000149591.16	11	TAGLN	117070037	rs10790176	11	117047852	T	G	0.798569	-0.0133793	0.00226123	3.28e-09	-1.00606	0.114839	1.94e-18	0.0132987	0.00271222	9.43e-07	9.43e-07	0.000563	0.0556742	20
GTEx_Brain_Nucleus_accumbens_basal_ganglia_sQTL	chr12:109561852:109565119:clu_4335:ENSG00000139428.11	12	MMAB	109991542	rs78524243	12	110045320	A	G	0.0838446	0.014019	0.00304692	4.2e-06	-1.08678	0.191372	1.36e-08	-0.0128996	0.00360832	0.00035	0.00035	0.0285486	0.0467252	8
GTEx_Brain_Nucleus_accumbens_basal_ganglia_sQTL	chr12:133048848:133056954:clu_5043:ENSG00000198040.10	12	ZNF84	133613878	rs77981385	12	133766454	A	C	0.287321	0.00852122	0.00187116	5.26e-06	0.580176	0.105731	4.08e-08	0.0146873	0.00419117	0.000458	0.000458	0.0335294	0.0438856	18
GTEx_Brain_Nucleus_accumbens_basal_ganglia_sQTL	chr14:71685631:71686565:clu_17880:ENSG00000197555.9	14	SIPA1L1	71787166	rs3784063	14	72088956	G	A	0.490798	0.00726466	0.00168648	1.65e-05	0.522292	0.0874668	2.35e-09	0.0139092	0.00398149	0.000477	0.000477	0.0343726	0.493475	20
GTEx_Brain_Nucleus_accumbens_basal_ganglia_sQTL	chr14:71685631:71698981:clu_17880:ENSG00000197555.9	14	SIPA1L1	71787166	rs7401916	14	72153441	G	T	0.49591	0.00776747	0.00168697	4.14e-06	-0.563208	0.09885	1.22e-08	-0.0137915	0.0038511	0.000342	0.000342	0.0281301	0.558744	20
GTEx_Brain_Nucleus_accumbens_basal_ganglia_sQTL	chr14:103571820:103587274:clu_18485:ENSG00000256053.7	14	APOPT1	104029299	rs60802358	14	104051643	T	C	0.359918	-0.00658996	0.00177005	0.000197	0.888332	0.100227	7.77e-19	-0.00741835	0.00216121	0.000598	0.000598	0.0391583	0.109129	20
GTEx_Brain_Nucleus_accumbens_basal_ganglia_sQTL	chr15:43632934:43635360:clu_15867:ENSG00000166762.16	15	CATSPER2	43920701	rs62018947	15	44031917	A	G	0.713701	-0.00872596	0.0018892	3.86e-06	0.667525	0.118357	1.7e-08	-0.0130721	0.00365813	0.000352	0.000352	0.0286465	0.310916	20
GTEx_Brain_Nucleus_accumbens_basal_ganglia_sQTL	chr15:43632363:43635360:clu_15867:ENSG00000166762.16	15	CATSPER2	43920701	rs1053492	15	44061802	T	C	0.713701	-0.00879454	0.00188953	3.25e-06	0.719178	0.111437	1.09e-10	-0.0122286	0.00323934	0.00016	0.00016	0.0176625	0.360694	20
GTEx_Brain_Nucleus_accumbens_basal_ganglia_sQTL	chr15:43632363:43632717:clu_15867:ENSG00000166762.16	15	CATSPER2	43920701	rs11638972	15	44074691	G	C	0.713701	-0.00881112	0.00188991	3.13e-06	-1.06001	0.112772	5.48e-21	0.0083123	0.00199018	2.96e-05	2.96e-05	0.00610998	0.327218	20
GTEx_Brain_Nucleus_accumbens_basal_ganglia_sQTL	chr15:43630732:43632199:clu_15867:ENSG00000166762.16	15	CATSPER2	43920701	rs4617832	15	44030579	A	G	0.714724	-0.00862033	0.0018894	5.06e-06	0.843435	0.120987	3.14e-12	-0.0102205	0.00267723	0.000135	0.000135	0.0158545	0.645112	20
GTEx_Brain_Nucleus_accumbens_basal_ganglia_sQTL	chr16:2037600:2037757:clu_13277:ENSG00000065054.13	16	SLC9A3R2	2075357	rs34165865	16	2087785	C	T	0.215746	-0.0102573	0.00211479	1.23e-06	1.46998	0.108187	4.76e-42	-0.00697786	0.00152757	4.92e-06	4.92e-06	0.00184297	0.0355179	20
GTEx_Brain_Nucleus_accumbens_basal_ganglia_sQTL	chr16:28466902:28469688:clu_13980:ENSG00000233232.6	16	NPIPB7	28467693	rs240702	16	28531353	T	C	0.356851	0.00704287	0.00170837	3.75e-05	0.807282	0.11016	2.33e-13	0.00872418	0.00242808	0.000327	0.000327	0.027387	0.683371	20
GTEx_Brain_Nucleus_accumbens_basal_ganglia_sQTL	chr16:28466902:28477464:clu_13980:ENSG00000233232.6	16	NPIPB7	28467693	rs240702	16	28531353	T	C	0.356851	0.00704287	0.00170837	3.75e-05	-0.696458	0.114129	1.05e-09	-0.0101124	0.00296024	0.000635	0.000635	0.0405695	0.614577	20
GTEx_Brain_Nucleus_accumbens_basal_ganglia_sQTL	chr16:28538654:28538796:clu_13986:ENSG00000176046.8	16	NUPR1	28548606	rs3743963	16	28604686	G	A	0.477505	0.00711894	0.0016922	2.59e-05	-0.545099	0.0820019	2.98e-11	-0.0130599	0.00367384	0.000378	0.000378	0.029903	0.679857	20
GTEx_Brain_Nucleus_accumbens_basal_ganglia_sQTL	chr16:28607077:28608291:clu_13987:ENSG00000197165.10	16	SULT1A2	28603264	rs743590	16	28608230	A	G	0.328221	0.00629374	0.0017372	0.000291	-0.805172	0.0938087	9.23e-18	-0.00781664	0.00234187	0.000845	0.000845	0.0478452	0.0205704	20
GTEx_Brain_Nucleus_accumbens_basal_ganglia_sQTL	chr16:28592443:28593252:clu_13987:ENSG00000197165.10	16	SULT1A2	28603264	rs743590	16	28608230	A	G	0.328221	0.00629374	0.0017372	0.000291	1.1443	0.0882223	1.8e-38	0.00550008	0.00157624	0.000484	0.000484	0.0346784	0.0423997	20
GTEx_Brain_Nucleus_accumbens_basal_ganglia_sQTL	chr16:28608388:28608478:clu_13989:ENSG00000196502.11	16	SULT1A1	28616903	rs62034323	16	28536473	T	C	0.355828	0.00698985	0.00170888	4.31e-05	1.33816	0.0975842	8.5e-43	0.00522348	0.00133263	8.87e-05	8.87e-05	0.0122054	0.399672	20
GTEx_Brain_Nucleus_accumbens_basal_ganglia_sQTL	chr16:28608603:28608708:clu_13989:ENSG00000196502.11	16	SULT1A1	28616903	rs62034323	16	28536473	T	C	0.355828	0.00698985	0.00170888	4.31e-05	-1.33217	0.0944661	3.69e-45	-0.00524697	0.00133565	8.55e-05	8.55e-05	0.0119342	0.387031	20
GTEx_Brain_Nucleus_accumbens_basal_ganglia_sQTL	chr16:28606274:28606761:clu_13988:ENSG00000196502.11	16	SULT1A1	28616903	rs7188071	16	28917644	C	T	0.695297	-0.00711125	0.00176268	5.48e-05	-0.626212	0.0833314	5.7e-14	0.011356	0.00319483	0.000379	0.000379	0.0299276	0.668022	20
GTEx_Brain_Nucleus_accumbens_basal_ganglia_sQTL	chr16:28592443:28593252:clu_13987:ENSG00000196502.11	16	SULT1A1	28616903	rs743590	16	28608230	A	G	0.328221	0.00629374	0.0017372	0.000291	1.1443	0.0882223	1.8e-38	0.00550008	0.00157624	0.000484	0.000484	0.0346784	0.0423997	20
GTEx_Brain_Nucleus_accumbens_basal_ganglia_sQTL	chr16:28607077:28608291:clu_13987:ENSG00000196502.11	16	SULT1A1	28616903	rs743590	16	28608230	A	G	0.328221	0.00629374	0.0017372	0.000291	-0.805172	0.0938087	9.23e-18	-0.00781664	0.00234187	0.000845	0.000845	0.0478452	0.0205704	20
GTEx_Brain_Nucleus_accumbens_basal_ganglia_sQTL	chr16:28715434:28723164:clu_13997:ENSG00000184110.14	16	EIF3C	28699879	rs12598357	16	28340945	G	A	0.366053	0.00733735	0.00170834	1.75e-05	0.740013	0.0975419	3.28e-14	0.00991516	0.0026528	0.000186	0.000186	0.0193735	0.685846	20
GTEx_Brain_Nucleus_accumbens_basal_ganglia_sQTL	chr16:28721032:28723164:clu_13997:ENSG00000184110.14	16	EIF3C	28699879	rs181195	16	28488369	T	A	0.344581	0.00725958	0.0017133	2.26e-05	-0.662917	0.0962671	5.73e-12	-0.010951	0.00303455	0.000308	0.000308	0.0263994	0.546215	20
GTEx_Brain_Nucleus_accumbens_basal_ganglia_sQTL	chr16:28835399:28835549:clu_14007:ENSG00000168488.18	16	ATXN2L	28834356	rs8061590	16	28895130	G	A	0.334356	0.00628765	0.00171968	0.000256	1.3089	0.08399	9.35e-55	0.00480377	0.00134951	0.000371	0.000371	0.0295971	0.0406137	20
GTEx_Brain_Nucleus_accumbens_basal_ganglia_sQTL	chr16:28835399:28835546:clu_14007:ENSG00000168488.18	16	ATXN2L	28834356	rs8061590	16	28895130	G	A	0.334356	0.00628765	0.00171968	0.000256	-1.34945	0.0824216	3e-60	-0.00465942	0.00130574	0.000359	0.000359	0.0289912	0.040085	20
GTEx_Brain_Nucleus_accumbens_basal_ganglia_sQTL	chr16:28865624:28866012:clu_14003:ENSG00000178188.14	16	SH2B1	28857921	rs149271	16	28506872	G	A	0.349693	0.00666006	0.00171303	0.000101	0.743611	0.0968398	1.61e-14	0.00895638	0.00258212	0.000523	0.000523	0.0362735	0.208402	20
GTEx_Brain_Nucleus_accumbens_basal_ganglia_sQTL	chr16:69978003:69978077:clu_14759:ENSG00000226232.8	16	RP11-419C5.2	70010291	rs62051328	16	70034734	A	G	0.404908	0.00783993	0.00173487	6.21e-06	-0.935897	0.0989203	3.05e-21	-0.00837692	0.0020543	4.55e-05	4.55e-05	0.00802517	0.209736	20
GTEx_Brain_Nucleus_accumbens_basal_ganglia_sQTL	chr16:69976732:69978077:clu_14759:ENSG00000226232.8	16	RP11-419C5.2	70010291	rs4985487	16	70109850	G	T	0.40593	0.00737435	0.00173236	2.07e-05	1.0141	0.101316	1.39e-23	0.00727182	0.00185635	8.96e-05	8.96e-05	0.0122778	0.111171	20
GTEx_Brain_Nucleus_accumbens_basal_ganglia_sQTL	chr16:69976732:69976811:clu_14759:ENSG00000226232.8	16	RP11-419C5.2	70010291	rs9929279	16	70496681	A	G	0.466258	0.00778998	0.00169107	4.09e-06	-0.507389	0.0864366	4.36e-09	-0.0153531	0.00423661	0.00029	0.00029	0.0255142	0.190896	20
GTEx_Brain_Nucleus_accumbens_basal_ganglia_sQTL	chr16:70680867:70685723:clu_14821:ENSG00000132613.14	16	MTSS1L	70695107	rs4985557	16	70704974	C	T	0.49591	0.00649702	0.00168644	0.000117	-0.866588	0.101847	1.76e-17	-0.00749725	0.00213625	0.000449	0.000449	0.033142	0.587675	20
GTEx_Brain_Nucleus_accumbens_basal_ganglia_sQTL	chr17:45034999:45051553:clu_11602:ENSG00000172992.11	17	DCAKD	43100708	rs8071429	17	43128906	A	T	0.57771	-0.0142053	0.0017465	4.17e-16	0.764471	0.109515	2.94e-12	-0.0185818	0.00350789	1.18e-07	1.18e-07	0.000119	0.0166253	20
GTEx_Brain_Nucleus_accumbens_basal_ganglia_sQTL	chr17:45239241:45240946:clu_11619:ENSG00000233175.2	17	CTD-2020K17.3	43315395	rs1023995	17	43316520	C	T	0.696319	-0.00945467	0.00188369	5.19e-07	-0.768868	0.124462	6.51e-10	0.0122969	0.00315668	9.8e-05	9.8e-05	0.0129668	0.30124	14
GTEx_Brain_Nucleus_accumbens_basal_ganglia_sQTL	chr17:45630158:45645901:clu_11650:ENSG00000204650.14	17	CRHR1-IT1	43697694	rs4564621	17	43895501	C	G	0.235174	-0.00924822	0.00201871	4.62e-06	0.967771	0.118303	2.83e-16	-0.00955621	0.00239077	6.41e-05	6.41e-05	0.00994812	0.140692	9
GTEx_Brain_Nucleus_accumbens_basal_ganglia_sQTL	chr17:45630158:45636283:clu_11650:ENSG00000204650.14	17	CRHR1-IT1	43697694	rs113790915	17	43810782	C	G	0.235174	-0.00920616	0.00201916	5.13e-06	-0.859643	0.1125	2.15e-14	0.0107093	0.00273519	9.03e-05	9.03e-05	0.0123357	0.269387	13
GTEx_Brain_Nucleus_accumbens_basal_ganglia_sQTL	chr17:45630158:45636283:clu_11650:ENSG00000120088.14	17	CRHR1	43699267	rs113790915	17	43810782	C	G	0.235174	-0.00920616	0.00201916	5.13e-06	-0.859643	0.1125	2.15e-14	0.0107093	0.00273519	9.03e-05	9.03e-05	0.0123357	0.414611	18
GTEx_Brain_Nucleus_accumbens_basal_ganglia_sQTL	chr17:45630158:45645901:clu_11650:ENSG00000120088.14	17	CRHR1	43699267	rs4564621	17	43895501	C	G	0.235174	-0.00924822	0.00201871	4.62e-06	0.967771	0.118303	2.83e-16	-0.00955621	0.00239077	6.41e-05	6.41e-05	0.00994812	0.331125	14
GTEx_Brain_Nucleus_accumbens_basal_ganglia_sQTL	chr17:45987095:45989878:clu_11659:ENSG00000186868.15	17	MAPT	43971748	rs112275277	17	43981958	T	C	0.235174	-0.00928574	0.00201732	4.16e-06	0.448273	0.078928	1.35e-08	-0.0207145	0.00579259	0.000349	0.000349	0.0284798	0.166286	12
GTEx_Brain_Nucleus_accumbens_basal_ganglia_sQTL	chr17:45987095:45991460:clu_11659:ENSG00000186868.15	17	MAPT	43971748	rs62063271	17	44036047	A	G	0.235174	-0.00918424	0.00201787	5.33e-06	-0.573999	0.0719753	1.52e-15	0.0160004	0.0040477	7.72e-05	7.72e-05	0.0111919	0.163638	14
GTEx_Brain_Nucleus_accumbens_basal_ganglia_sQTL	chr17:45990075:45991460:clu_11659:ENSG00000186868.15	17	MAPT	43971748	rs113790915	17	43810782	C	G	0.235174	-0.00920616	0.00201916	5.13e-06	0.452114	0.0761505	2.9e-09	-0.0203625	0.00563102	0.000299	0.000299	0.0259625	0.904892	13
GTEx_Brain_Nucleus_accumbens_basal_ganglia_sQTL	chr17:46094701:46170855:clu_11663:ENSG00000120071.13	17	KANSL1	44107282	rs199534	17	44824213	G	T	0.217791	-0.00742875	0.00205326	0.000297	-1.59789	0.106227	3.89e-51	0.0046491	0.00132163	0.000435	0.000435	0.0325237	0.0303845	19
GTEx_Brain_Nucleus_accumbens_basal_ganglia_sQTL	chr17:46528859:46570759:clu_11672:ENSG00000185829.17	17	ARL17A	44594068	rs17698176	17	44819595	G	T	0.228016	0.0128561	0.00200862	1.55e-10	-1.07518	0.154091	3e-12	-0.0119572	0.0025351	2.4e-06	2.4e-06	0.00110592	0.274983	13
GTEx_Brain_Nucleus_accumbens_basal_ganglia_sQTL	chr17:59112345:59155131:clu_11983:ENSG00000182628.12	17	SKA2	57187312	rs7225065	17	57373202	C	T	0.672802	-0.00865528	0.00181259	1.8e-06	-0.652771	0.102626	2.01e-10	0.0132593	0.00347216	0.000134	0.000134	0.0158049	0.0926405	20
GTEx_Brain_Nucleus_accumbens_basal_ganglia_sQTL	chr17:78797902:78798400:clu_12648:ENSG00000055483.19	17	USP36	76783463	rs7210036	17	76776917	C	T	0.54908	-0.0103652	0.00169487	9.62e-10	-0.724487	0.0951935	2.73e-14	0.014307	0.00300111	1.87e-06	1.87e-06	0.000923	0.0520537	20
GTEx_Brain_Nucleus_accumbens_basal_ganglia_sQTL	chr17:78797879:78798400:clu_12648:ENSG00000055483.19	17	USP36	76783463	rs11649964	17	76800182	C	G	0.539877	-0.0101331	0.00169427	2.22e-09	-0.854047	0.0888648	7.21e-22	0.0118648	0.00233659	3.82e-07	3.82e-07	0.000287	0.0506497	20
GTEx_Brain_Nucleus_accumbens_basal_ganglia_sQTL	chr17:81239943:81240987:clu_12768:ENSG00000224877.3	17	C17orf89	79213039	rs2659014	17	79201207	A	G	0.466258	0.00550612	0.00169053	0.00112578	-1.02385	0.0899695	5.26e-30	-0.00537786	0.00171744	0.00174023	0.000189	0.0196214	0.317681	20
GTEx_Brain_Nucleus_accumbens_basal_ganglia_sQTL	chr17:81381940:81385129:clu_12777:ENSG00000262223.6	17	RP11-1055B8.3	79349801	rs8081442	17	79363671	A	G	0.359918	-0.0118965	0.00176465	1.57e-11	-0.652187	0.115289	1.54e-08	0.018241	0.00420934	1.47e-05	1.47e-05	0.00386981	0.761372	6
GTEx_Brain_Nucleus_accumbens_basal_ganglia_sQTL	chr18:36797050:36798449:clu_22089:ENSG00000134779.14	18	TPGS2	34359987	rs80033842	18	34623161	G	A	0.291411	-0.00706219	0.00183609	0.00012	-0.478693	0.0711983	1.78e-11	0.0147531	0.00441894	0.000842	0.000842	0.0477647	0.638667	20
GTEx_Brain_Nucleus_accumbens_basal_ganglia_sQTL	chr18:36781922:36798449:clu_22089:ENSG00000134779.14	18	TPGS2	34359987	rs948636	18	34361762	C	G	0.277096	-0.00745809	0.00186684	6.47e-05	1.44634	0.0978593	1.98e-49	-0.00515652	0.00133706	0.000115	0.000115	0.0143486	0.661034	20
GTEx_Brain_Nucleus_accumbens_basal_ganglia_sQTL	chr18:36780188:36798449:clu_22089:ENSG00000134779.14	18	TPGS2	34359987	rs948636	18	34361762	C	G	0.277096	-0.00745809	0.00186684	6.47e-05	-1.10624	0.0975182	7.95e-30	0.00674183	0.00178915	0.000164	0.000164	0.017962	0.600435	20
GTEx_Brain_Nucleus_accumbens_basal_ganglia_sQTL	chr18:36780188:36781799:clu_22089:ENSG00000134779.14	18	TPGS2	34359987	rs948636	18	34361762	C	G	0.277096	-0.00745809	0.00186684	6.47e-05	1.49694	0.0912453	1.74e-60	-0.00498222	0.00128355	0.000104	0.000104	0.01343	0.641608	20
GTEx_Brain_Nucleus_accumbens_basal_ganglia_sQTL	chr18:50800143:50805154:clu_22206:ENSG00000134042.12	18	MRO	48324574	rs2276186	18	48327815	A	G	0.52454	-0.00705076	0.00168628	2.9e-05	0.862908	0.0966133	4.2e-19	-0.00817093	0.00215772	0.000153	0.000153	0.0171451	0.039874	12
GTEx_Brain_Nucleus_accumbens_basal_ganglia_sQTL	chr18:50800143:50801349:clu_22206:ENSG00000134042.12	18	MRO	48324574	rs2276186	18	48327815	A	G	0.52454	-0.00705076	0.00168628	2.9e-05	-0.72969	0.10646	7.17e-12	0.00966268	0.00270701	0.000358	0.000358	0.0289169	0.0304739	14
GTEx_Brain_Nucleus_accumbens_basal_ganglia_sQTL	chr2:27492478:27493389:clu_37777:ENSG00000115226.9	2	FNDC4	27714750	rs7562914	2	27937807	A	C	0.535787	-0.00894588	0.00170203	1.47e-07	0.533125	0.0871098	9.35e-10	-0.0167801	0.00420829	6.68e-05	0.000115	0.0143378	0.532946	17
GTEx_Brain_Nucleus_accumbens_basal_ganglia_sQTL	chr2:73234384:73239643:clu_38442:ENSG00000135624.15	2	CCT7	73460548	rs7578390	2	73446657	G	A	0.347648	0.0087218	0.00177217	8.59e-07	0.631318	0.0850516	1.15e-13	0.0138152	0.00336806	4.1e-05	4.1e-05	0.00750668	0.0180623	20
GTEx_Brain_Nucleus_accumbens_basal_ganglia_sQTL	chr2:73244715:73247762:clu_38442:ENSG00000135624.15	2	CCT7	73460548	rs7578390	2	73446657	G	A	0.347648	0.0087218	0.00177217	8.59e-07	-0.666682	0.0836952	1.64e-15	-0.0130824	0.00312463	2.83e-05	2.83e-05	0.00593618	0.0106795	20
GTEx_Brain_Nucleus_accumbens_basal_ganglia_sQTL	chr2:85344348:85344594:clu_38588:ENSG00000042445.13	2	RETSAT	85569211	rs62162718	2	85599121	A	G	0.232106	-0.00760737	0.0019862	0.000128	-0.805787	0.110161	2.58e-13	0.00944091	0.00278239	0.000691	0.000691	0.0426767	0.286076	20
GTEx_Brain_Nucleus_accumbens_basal_ganglia_sQTL	chr2:86131106:86132318:clu_38644:ENSG00000132300.18	2	PTCD3	86333305	rs1559517	2	86359086	T	C	0.842536	-0.0098393	0.00229464	1.8e-05	0.982142	0.111484	1.25e-18	-0.0100182	0.00259841	0.000115	0.000115	0.0143914	0.689476	20
GTEx_Brain_Nucleus_accumbens_basal_ganglia_sQTL	chr2:96010732:96021125:clu_38754:ENSG00000231584.8	2	FAHD2CP	96676299	rs2229169	2	96780716	G	T	0.680982	-0.00676603	0.00178316	0.000148	-0.801181	0.10574	3.54e-14	0.00844506	0.00248916	0.000692	0.000692	0.0427088	0.188481	20
GTEx_Brain_Nucleus_accumbens_basal_ganglia_sQTL	chr2:96195549:96208145:clu_38761:ENSG00000084090.13	2	STARD7	96850597	rs62152966	2	96823524	A	G	0.166667	-0.00891661	0.00235708	0.000155	-0.985604	0.123498	1.45e-15	0.00904685	0.00264657	0.00063	0.00063	0.0403867	0.101195	20
GTEx_Brain_Nucleus_accumbens_basal_ganglia_sQTL	chr2:113596203:113596381:clu_39104:ENSG00000146556.14	2	WASH2P	114341664	rs144933303	2	114417240	A	G	0.372188	0.00725283	0.00176217	3.86e-05	-1.23452	0.103078	4.71e-33	-0.00587502	0.00150935	9.92e-05	0.000693	0.0427304	0.0836663	20
GTEx_Brain_Nucleus_accumbens_basal_ganglia_sQTL	chr2:113595829:113596068:clu_39104:ENSG00000146556.14	2	WASH2P	114341664	rs144933303	2	114417240	A	G	0.372188	0.00725283	0.00176217	3.86e-05	1.11356	0.100026	8.69e-29	0.00651319	0.00168715	0.000113	0.000113	0.0142041	0.123309	20
GTEx_Brain_Nucleus_accumbens_basal_ganglia_sQTL	chr2:113598506:113598607:clu_39107:ENSG00000146556.14	2	WASH2P	114341664	rs2418914	2	114451415	T	C	0.435583	0.0065085	0.00171756	0.000151	0.920734	0.102888	3.59e-19	0.00706882	0.00202578	0.000484	0.000484	0.0346757	0.027883	20
GTEx_Brain_Nucleus_accumbens_basal_ganglia_sQTL	chr2:113598466:113598607:clu_39107:ENSG00000146556.14	2	WASH2P	114341664	rs2418914	2	114451415	T	C	0.435583	0.0065085	0.00171756	0.000151	-0.919321	0.109062	3.48e-17	-0.00707968	0.0020484	0.000548	0.000548	0.0372175	0.0297936	20
GTEx_Brain_Nucleus_accumbens_basal_ganglia_sQTL	chr2:171729853:171744049:clu_39672:ENSG00000077380.15	2	DYNC1I2	172543919	rs6758704	2	172655097	C	T	0.275051	-0.0105308	0.00187651	2e-08	-1.132	0.106762	2.89e-26	0.00930281	0.00187556	7.05e-07	7.05e-07	0.000453	0.878496	20
GTEx_Brain_Nucleus_accumbens_basal_ganglia_sQTL	chr2:190656153:190659158:clu_39911:ENSG00000138386.16	2	NAB1	191511472	rs11900804	2	191533767	C	T	0.448875	-0.00798115	0.00169402	2.46e-06	0.699852	0.0943272	1.18e-13	-0.011404	0.00286733	6.97e-05	6.97e-05	0.010508	0.0402742	20
GTEx_Brain_Nucleus_accumbens_basal_ganglia_sQTL	chr2:190649982:190659158:clu_39911:ENSG00000138386.16	2	NAB1	191511472	rs11900804	2	191533767	C	T	0.448875	-0.00798115	0.00169402	2.46e-06	-0.614447	0.105636	6e-09	0.0129892	0.00354792	0.000251	0.000251	0.0233737	0.0825471	17
GTEx_Brain_Nucleus_accumbens_basal_ganglia_sQTL	chr2:218282181:218287207:clu_40253:ENSG00000135926.14	2	TMBIM1	219138915	rs6707559	2	219142773	T	C	0.630879	-0.0101426	0.00171612	3.42e-09	0.609531	0.0930144	5.64e-11	-0.01664	0.0037914	1.14e-05	1.14e-05	0.00327538	0.783211	20
GTEx_Brain_Nucleus_accumbens_basal_ganglia_sQTL	chr2:219550868:219551529:clu_40387:ENSG00000123989.13	2	CHPF	220403669	rs13023533	2	220414019	C	T	0.4591	-0.00638422	0.00168926	0.000157	-0.997307	0.0922806	3.18e-27	0.00640146	0.0017944	0.00036	0.00036	0.0290503	0.765133	20
GTEx_Brain_Nucleus_accumbens_basal_ganglia_sQTL	chr2:219550868:219551529:clu_40387:ENSG00000124006.14	2	OBSL1	220415451	rs13023533	2	220414019	C	T	0.4591	-0.00638422	0.00168926	0.000157	-0.997307	0.0922806	3.18e-27	0.00640146	0.0017944	0.00036	0.00036	0.0290503	0.765133	20
GTEx_Brain_Nucleus_accumbens_basal_ganglia_sQTL	chr20:18412853:18414348:clu_24015:ENSG00000089091.16	20	DZANK1	18364011	rs6081135	20	18404868	C	T	0.799591	0.00838658	0.00208794	5.9e-05	1.68459	0.0925116	4.34e-74	0.00497841	0.00126923	8.77e-05	5.99e-05	0.00951914	0.14261	20
GTEx_Brain_Nucleus_accumbens_basal_ganglia_sQTL	chr20:32634270:32640566:clu_24194:ENSG00000198547.8	20	C20orf203	31219428	rs6141767	20	31225069	C	G	0.164622	0.0124506	0.00235753	1.28e-07	-0.964256	0.153419	3.28e-10	-0.0129121	0.00319346	5.27e-05	5.27e-05	0.00878577	0.374157	12
GTEx_Brain_Nucleus_accumbens_basal_ganglia_sQTL	chr20:35542941:35547412:clu_24312:ENSG00000125991.19	20	ERGIC3	34129770	rs60517948	20	34124336	C	A	0.145194	0.00908422	0.00249367	0.00027	-1.11607	0.106584	1.17e-25	-0.00813947	0.00236568	0.00058	0.00058	0.0384974	0.134581	20
GTEx_Brain_Nucleus_accumbens_basal_ganglia_sQTL	chr20:44203074:44206881:clu_24505:ENSG00000132823.10	20	OSER1	42825136	rs1815220	20	42823553	A	G	0.152352	0.0113679	0.00251606	6.24e-06	0.989154	0.145334	1e-11	0.0114926	0.00305311	0.000167	0.000167	0.0181424	0.26386	13
GTEx_Brain_Nucleus_accumbens_basal_ganglia_sQTL	chr20:44197739:44202961:clu_24505:ENSG00000132823.10	20	OSER1	42825136	rs1815220	20	42823553	A	G	0.152352	0.0113679	0.00251606	6.24e-06	-1.09559	0.123631	7.87e-19	-0.0103761	0.0025778	5.69e-05	5.69e-05	0.00921702	0.198728	14
GTEx_Brain_Nucleus_accumbens_basal_ganglia_sQTL	chr20:44203074:44206881:clu_24505:ENSG00000197296.5	20	FITM2	42931478	rs1815220	20	42823553	A	G	0.152352	0.0113679	0.00251606	6.24e-06	0.989154	0.145334	1e-11	0.0114926	0.00305311	0.000167	0.000167	0.0181424	0.26386	13
GTEx_Brain_Nucleus_accumbens_basal_ganglia_sQTL	chr20:44197739:44202961:clu_24505:ENSG00000197296.5	20	FITM2	42931478	rs1815220	20	42823553	A	G	0.152352	0.0113679	0.00251606	6.24e-06	-1.09559	0.123631	7.87e-19	-0.0103761	0.0025778	5.69e-05	5.69e-05	0.00921702	0.198728	14
GTEx_Brain_Nucleus_accumbens_basal_ganglia_sQTL	chr20:63689132:63689502:clu_24978:ENSG00000258366.7	20	RTEL1	62289163	rs2738785	20	62319464	C	T	0.797546	0.0143887	0.00197241	2.99e-13	1.0752	0.117807	7.06e-20	0.0133824	0.00234845	1.21e-08	1.21e-08	2.07e-05	0.289564	20
GTEx_Brain_Nucleus_accumbens_basal_ganglia_sQTL	chr20:63689132:63689750:clu_24978:ENSG00000258366.7	20	RTEL1	62289163	rs3208007	20	62322288	C	T	0.797546	0.0145165	0.00197173	1.81e-13	-1.33263	0.0972933	1.06e-42	-0.0108932	0.00167978	8.88e-11	8.88e-11	3.86e-07	0.248025	20
GTEx_Brain_Nucleus_accumbens_basal_ganglia_sQTL	chr20:63736186:63737533:clu_24993:ENSG00000203896.9	20	LIME1	62366815	rs2738758	20	62349625	G	C	0.198364	-0.0142461	0.00194192	2.2e-13	-0.588947	0.0956208	7.31e-10	0.0241891	0.00512795	2.39e-06	2.39e-06	0.00110432	0.230232	19
GTEx_Brain_Nucleus_accumbens_basal_ganglia_sQTL	chr20:63889238:63889850:clu_25006:ENSG00000101150.17	20	TPD52L2	62496596	rs74441473	20	62526224	C	T	0.095092	0.0137527	0.00309089	8.61e-06	-1.44958	0.159845	1.2e-19	-0.00948739	0.00237509	6.48e-05	6.48e-05	0.0100189	0.0109539	20
GTEx_Brain_Nucleus_accumbens_basal_ganglia_sQTL	chr22:19961289:19962233:clu_22547:ENSG00000093010.13	22	COMT	19929130	rs6269	22	19949952	G	A	0.413088	-0.00693142	0.00171864	5.51e-05	0.717702	0.0994301	5.27e-13	-0.00965779	0.00274309	0.00043	0.00043	0.0323014	0.0273293	14
GTEx_Brain_Nucleus_accumbens_basal_ganglia_sQTL	chr22:19961289:19962527:clu_22547:ENSG00000093010.13	22	COMT	19929130	rs6269	22	19949952	G	A	0.413088	-0.00693142	0.00171864	5.51e-05	-0.753758	0.0969632	7.63e-15	0.00919581	0.0025687	0.000344	0.000344	0.028218	0.0348478	17
GTEx_Brain_Nucleus_accumbens_basal_ganglia_sQTL	chr22:37808163:37810027:clu_23151:ENSG00000100116.16	22	GCAT	38203912	rs12484820	22	38207556	G	A	0.333333	0.00815357	0.00184396	9.79e-06	-0.936698	0.118828	3.2e-15	-0.00870459	0.00225713	0.000115	0.000115	0.0143534	0.109344	20
GTEx_Brain_Nucleus_accumbens_basal_ganglia_sQTL	chr22:37808163:37809949:clu_23151:ENSG00000100116.16	22	GCAT	38203912	rs12484820	22	38207556	G	A	0.333333	0.00815357	0.00184396	9.79e-06	1.24874	0.105159	1.6e-32	0.00652944	0.00157571	3.42e-05	3.42e-05	0.00670286	0.0369571	20
GTEx_Brain_Nucleus_accumbens_basal_ganglia_sQTL	chr22:42128944:42142728:clu_23371:ENSG00000100197.20	22	CYP2D6	42522501	rs2413667	22	42472237	C	A	0.186094	-0.0090652	0.0020852	1.38e-05	1.15506	0.108008	1.08e-26	-0.00784825	0.00194874	5.64e-05	5.64e-05	0.00917118	0.129451	20
GTEx_Brain_Nucleus_accumbens_basal_ganglia_sQTL	chr22:42128944:42142728:clu_23371:ENSG00000205702.10	22	CYP2D7P1	42536214	rs2413667	22	42472237	C	A	0.186094	-0.0090652	0.0020852	1.38e-05	1.15506	0.108008	1.08e-26	-0.00784825	0.00194874	5.64e-05	5.64e-05	0.00917118	0.129451	20
GTEx_Brain_Nucleus_accumbens_basal_ganglia_sQTL	chr3:53824067:53840929:clu_35620:ENSG00000016391.10	3	CHDH	53846362	rs2276839	3	53882903	C	G	0.297546	-0.00725796	0.0018195	6.64e-05	-0.770798	0.098369	4.66e-15	0.00941617	0.00264881	0.000378	0.000378	0.0299015	0.0741998	20
GTEx_Brain_Nucleus_accumbens_basal_ganglia_sQTL	chr3:138349379:138349684:clu_36522:ENSG00000158186.12	3	MRAS	138066539	rs2293252	3	138123854	T	C	0.672802	-0.0104014	0.00177927	5.04e-09	-0.409469	0.0700058	4.94e-09	0.0254021	0.00614352	3.55e-05	3.55e-05	0.00685935	0.118588	20
GTEx_Brain_Nucleus_accumbens_basal_ganglia_sQTL	chr3:138349032:138372866:clu_36522:ENSG00000158186.12	3	MRAS	138066539	rs2054468	3	138057903	T	C	0.663599	-0.00984053	0.00177299	2.85e-08	-0.7242	0.0849213	1.49e-17	0.0135881	0.00292106	3.29e-06	3.29e-06	0.00138901	0.250639	20
GTEx_Brain_Nucleus_accumbens_basal_ganglia_sQTL	chr3:138348767:138372866:clu_36522:ENSG00000158186.12	3	MRAS	138066539	rs4678417	3	138096512	T	C	0.660532	-0.0101241	0.0017673	1.01e-08	0.648872	0.0851546	2.54e-14	-0.0156027	0.00340749	4.67e-06	4.67e-06	0.00177608	0.0412372	20
GTEx_Brain_Nucleus_accumbens_basal_ganglia_sQTL	chr3:138611037:138621407:clu_36539:ENSG00000158234.12	3	FAIM	138327448	rs361073	3	138347164	C	T	0.55726	-0.00628763	0.00170084	0.000218	-0.913765	0.0920884	3.32e-23	0.00688102	0.00198634	0.000532	0.000532	0.0366088	0.201096	20
GTEx_Brain_Nucleus_accumbens_basal_ganglia_sQTL	chr4:48885565:48894006:clu_33219:ENSG00000145247.11	4	OCIAD2	48887036	rs7439193	4	48928921	G	A	0.373211	-0.00822792	0.00176656	3.2e-06	-0.843871	0.0937377	2.21e-19	0.00975021	0.00235698	3.52e-05	3.52e-05	0.00682591	0.357435	20
GTEx_Brain_Nucleus_accumbens_basal_ganglia_sQTL	chr5:304221:314417:clu_30442:ENSG00000249915.7	5	PDCD6	271736	rs2244029	5	311478	C	T	0.704499	-0.00785245	0.00187908	2.93e-05	-0.517175	0.0938657	3.59e-08	0.0151834	0.00456019	0.00087	0.00087	0.0486572	0.377528	19
GTEx_Brain_Nucleus_accumbens_basal_ganglia_sQTL	chr6:34757551:34757912:clu_28749:ENSG00000124562.9	6	SNRPC	34725183	rs9469835	6	34611001	G	A	0.339468	0.00687409	0.00179591	0.000129	0.922385	0.0888327	2.95e-25	0.00745252	0.0020751	0.000329	0.000329	0.0274772	0.0101143	19
GTEx_Brain_Nucleus_accumbens_basal_ganglia_sQTL	chr6:34757551:34762595:clu_28749:ENSG00000124562.9	6	SNRPC	34725183	rs9469872	6	34745703	G	A	0.338446	0.00681558	0.00179827	0.000151	-1.08279	0.0773992	1.8e-44	-0.00629446	0.00172064	0.000254	0.000254	0.0235181	0.0199982	20
GTEx_Brain_Nucleus_accumbens_basal_ganglia_sQTL	chr6:34757954:34762595:clu_28749:ENSG00000124562.9	6	SNRPC	34725183	rs2038840	6	34746151	A	G	0.336401	0.00677915	0.00179943	0.000165	1.02413	0.0924785	1.67e-28	0.00661943	0.00185592	0.000362	0.000362	0.0291039	0.0541139	20
GTEx_Brain_Nucleus_accumbens_basal_ganglia_sQTL	chr7:75410460:75414885:clu_26608:ENSG00000178809.11	7	TRIM73	75024337	rs794379	7	75144595	C	T	0.444785	-0.00790513	0.0017104	3.8e-06	-0.659787	0.107715	9.05e-10	0.0119813	0.00324752	0.000225	0.000225	0.0218413	0.0587952	4
GTEx_Brain_Nucleus_accumbens_basal_ganglia_sQTL	chr7:75412932:75414885:clu_26608:ENSG00000178809.11	7	TRIM73	75024337	rs62477685	7	75101707	T	A	0.444785	-0.00790145	0.00170788	3.72e-06	0.970774	0.114346	2.07e-17	-0.00813933	0.00200356	4.86e-05	4.86e-05	0.00835402	0.0508945	5
GTEx_Brain_Nucleus_accumbens_basal_ganglia_sQTL	chr7:75412932:75414885:clu_26608:ENSG00000223705.9	7	NSUN5P1	75039605	rs62477685	7	75101707	T	A	0.444785	-0.00790145	0.00170788	3.72e-06	0.970774	0.114346	2.07e-17	-0.00813933	0.00200356	4.86e-05	4.86e-05	0.00835402	0.0508945	5
GTEx_Brain_Nucleus_accumbens_basal_ganglia_sQTL	chr7:75410460:75414885:clu_26608:ENSG00000223705.9	7	NSUN5P1	75039605	rs794379	7	75144595	C	T	0.444785	-0.00790513	0.0017104	3.8e-06	-0.659787	0.107715	9.05e-10	0.0119813	0.00324752	0.000225	0.000225	0.0218413	0.0587952	4
GTEx_Brain_Nucleus_accumbens_basal_ganglia_sQTL	chr8:94958179:94980855:clu_48846:ENSG00000156170.12	8	NDUFAF6	95907995	rs6984240	8	95988381	T	C	0.556237	-0.00628577	0.00168851	0.000197	-0.79035	0.104956	5.06e-14	0.00795315	0.00238321	0.000846	0.000846	0.0479043	0.15655	20
GTEx_Brain_Nucleus_accumbens_basal_ganglia_sQTL	chr8:101719648:101915809:clu_48917:ENSG00000104490.17	8	NCALD	102698771	rs484657	8	102916321	A	G	0.244376	-0.00949807	0.00196322	1.31e-06	-0.716585	0.108828	4.56e-11	0.0132546	0.00339971	9.67e-05	9.67e-05	0.0128623	0.264072	15
GTEx_Brain_Nucleus_accumbens_basal_ganglia_sQTL	chr8:140668424:140669727:clu_49182:ENSG00000169398.19	8	PTK2	141667999	rs11166991	8	141666413	T	C	0.521472	-0.00960125	0.00168689	1.26e-08	-0.405256	0.0655933	6.48e-10	0.0236918	0.00565964	2.84e-05	2.84e-05	0.00595049	0.03681	20
GTEx_Brain_Nucleus_accumbens_basal_ganglia_sQTL	chr8:140668424:140674298:clu_49182:ENSG00000169398.19	8	PTK2	141667999	rs11166991	8	141666413	T	C	0.521472	-0.00960125	0.00168689	1.26e-08	0.437017	0.0596411	2.35e-13	-0.02197	0.0048877	6.96e-06	6.96e-06	0.00232958	0.0588533	20
GTEx_Brain_Nucleus_accumbens_basal_ganglia_sQTL	chr8:140669735:140674298:clu_49182:ENSG00000169398.19	8	PTK2	141667999	rs11166991	8	141666413	T	C	0.521472	-0.00960125	0.00168689	1.26e-08	-0.454638	0.069201	5.04e-11	0.0211185	0.00490917	1.69e-05	1.69e-05	0.00425418	0.476083	20
GTEx_Brain_Nucleus_accumbens_basal_ganglia_sQTL	chr9:125207721:125213370:clu_47058:ENSG00000136933.16	9	RABEPK	127962821	rs7858935	9	127986904	T	A	0.134969	0.00954793	0.00236766	5.52e-05	-0.697298	0.116506	2.16e-09	-0.0136928	0.00409431	0.000825	0.000825	0.0472222	0.197159	20
GTEx_Brain_Nucleus_accumbens_basal_ganglia_sQTL	chr9:129120610:129128985:clu_47286:ENSG00000119383.19	9	PPP2R4	131873229	rs7866897	9	131863079	C	T	0.746421	0.00734685	0.00189313	0.000104	-0.66746	0.102624	7.82e-11	-0.0110072	0.00330285	0.00086	0.00086	0.0483592	0.102953	14
GTEx_Brain_Putamen_basal_ganglia_sQTL	chr1:1734835:1738321:clu_35682:ENSG00000215790.6	1	SLC35E2	1656277	rs17162846	1	1683565	A	G	0.381391	0.00948114	0.00172276	3.72e-08	-0.591985	0.107186	3.33e-08	-0.0160158	0.0041083	9.68e-05	9.68e-05	0.0128747	0.128927	20
GTEx_Brain_Putamen_basal_ganglia_sQTL	chr11:117195915:117203002:clu_6432:ENSG00000149591.16	11	TAGLN	117070037	rs1242127	11	117076564	G	A	0.205521	0.00915442	0.00201679	5.65e-06	0.860659	0.104332	1.59e-16	0.0106365	0.00267463	6.98e-05	6.98e-05	0.0105187	0.0332014	20
GTEx_Brain_Putamen_basal_ganglia_sQTL	chr12:109561517:109561780:clu_3707:ENSG00000139428.11	12	MMAB	109991542	rs7301541	12	110003672	A	G	0.176892	-0.00903915	0.00220053	4e-05	-1.03894	0.150897	5.78e-12	0.00870036	0.00246637	0.000419	0.000419	0.031799	0.0141874	20
GTEx_Brain_Putamen_basal_ganglia_sQTL	chr12:133083561:133084115:clu_4321:ENSG00000196387.9	12	ZNF140	133656424	rs2062719	12	133702615	A	G	0.578732	0.00879363	0.00172548	3.46e-07	-0.646019	0.116842	3.22e-08	-0.013612	0.0036325	0.000179	0.000179	0.0189298	0.0298741	11
GTEx_Brain_Putamen_basal_ganglia_sQTL	chr15:43632934:43635360:clu_13881:ENSG00000166762.16	15	CATSPER2	43920701	rs12908467	15	44047430	T	C	0.714724	-0.00864375	0.0018897	4.78e-06	0.741169	0.111935	3.56e-11	-0.0116623	0.00309883	0.000168	0.000168	0.0181747	0.518238	20
GTEx_Brain_Putamen_basal_ganglia_sQTL	chr15:43632363:43632717:clu_13881:ENSG00000166762.16	15	CATSPER2	43920701	rs8034451	15	44074284	G	A	0.715746	-0.00864831	0.00189065	4.78e-06	-0.897736	0.116662	1.41e-14	0.00963347	0.00245001	8.42e-05	8.42e-05	0.0118156	0.717773	20
GTEx_Brain_Putamen_basal_ganglia_sQTL	chr16:2037600:2037757:clu_11660:ENSG00000065054.13	16	SLC9A3R2	2075357	rs34165865	16	2087785	C	T	0.215746	-0.0102573	0.00211479	1.23e-06	1.30147	0.111567	1.92e-31	-0.00788133	0.00175978	7.51e-06	7.51e-06	0.00245721	0.0343323	20
GTEx_Brain_Putamen_basal_ganglia_sQTL	chr16:28538155:28538526:clu_12276:ENSG00000176046.8	16	NUPR1	28548606	rs231976	16	28545587	C	G	0.478528	0.00701057	0.00169257	3.44e-05	-0.49852	0.0873693	1.16e-08	-0.0140628	0.00419542	0.000802	0.000802	0.0464446	0.213793	20
GTEx_Brain_Putamen_basal_ganglia_sQTL	chr16:28592443:28593252:clu_12277:ENSG00000197165.10	16	SULT1A2	28603264	rs743590	16	28608230	A	G	0.328221	0.00629374	0.0017372	0.000291	1.19728	0.0991499	1.42e-33	0.0052567	0.00151485	0.00052	0.00052	0.0361461	0.0332496	20
GTEx_Brain_Putamen_basal_ganglia_sQTL	chr16:28592443:28593252:clu_12277:ENSG00000196502.11	16	SULT1A1	28616903	rs743590	16	28608230	A	G	0.328221	0.00629374	0.0017372	0.000291	1.19728	0.0991499	1.42e-33	0.0052567	0.00151485	0.00052	0.00052	0.0361461	0.0332496	20
GTEx_Brain_Putamen_basal_ganglia_sQTL	chr16:28608603:28608708:clu_12279:ENSG00000196502.11	16	SULT1A1	28616903	rs12446550	16	28543381	A	G	0.355828	0.00703256	0.0017089	3.87e-05	-1.30862	0.108296	1.29e-33	-0.00537403	0.00137953	9.8e-05	9.8e-05	0.0129651	0.772961	20
GTEx_Brain_Putamen_basal_ganglia_sQTL	chr16:28608388:28608478:clu_12279:ENSG00000196502.11	16	SULT1A1	28616903	rs12446550	16	28543381	A	G	0.355828	0.00703256	0.0017089	3.87e-05	1.3304	0.110087	1.27e-33	0.00528605	0.00135693	9.8e-05	9.8e-05	0.0129651	0.773876	20
GTEx_Brain_Putamen_basal_ganglia_sQTL	chr16:28715434:28723164:clu_12285:ENSG00000184110.14	16	EIF3C	28699879	rs62034319	16	28532188	G	T	0.355828	0.00717513	0.00170835	2.67e-05	0.850269	0.114921	1.37e-13	0.00843865	0.00231035	0.00026	0.00026	0.0238574	0.510789	20
GTEx_Brain_Putamen_basal_ganglia_sQTL	chr16:28721032:28723164:clu_12285:ENSG00000184110.14	16	EIF3C	28699879	rs62034319	16	28532188	G	T	0.355828	0.00717513	0.00170835	2.67e-05	-0.83233	0.109678	3.23e-14	-0.00862053	0.00234587	0.000238	0.000238	0.0226164	0.543792	20
GTEx_Brain_Putamen_basal_ganglia_sQTL	chr16:28835399:28835546:clu_12292:ENSG00000168488.18	16	ATXN2L	28834356	rs8061590	16	28895130	G	A	0.334356	0.00628765	0.00171968	0.000256	-1.19525	0.0946404	1.45e-36	-0.00526054	0.00149784	0.000445	0.000445	0.0329484	0.0626542	20
GTEx_Brain_Putamen_basal_ganglia_sQTL	chr16:69976732:69978077:clu_12944:ENSG00000226232.8	16	RP11-419C5.2	70010291	rs34168275	16	70077720	A	T	0.402863	0.00735491	0.00174072	2.39e-05	0.923541	0.112287	1.95e-16	0.00796381	0.00211899	0.000171	0.000171	0.0184183	0.110327	20
GTEx_Brain_Putamen_basal_ganglia_sQTL	chr17:45034999:45051553:clu_10138:ENSG00000172992.11	17	DCAKD	43100708	rs6503417	17	43144218	C	T	0.579755	-0.0140404	0.00174695	9.2e-16	0.859966	0.129298	2.91e-11	-0.0163266	0.00318629	2.99e-07	2.99e-07	0.000239	0.0218089	17
GTEx_Brain_Putamen_basal_ganglia_sQTL	chr17:45630158:45636283:clu_10184:ENSG00000120088.14	17	CRHR1	43699267	rs112275277	17	43981958	T	C	0.235174	-0.00928574	0.00201732	4.16e-06	-0.803696	0.114055	1.83e-12	0.0115538	0.00299813	0.000116	0.000116	0.0144508	0.0588657	13
GTEx_Brain_Putamen_basal_ganglia_sQTL	chr17:46094701:46170855:clu_10194:ENSG00000120071.13	17	KANSL1	44107282	rs199534	17	44824213	G	T	0.217791	-0.00742875	0.00205326	0.000297	-1.36293	0.10159	4.88e-41	0.00545057	0.00156033	0.000477	0.000477	0.0343905	0.0732903	20
GTEx_Brain_Putamen_basal_ganglia_sQTL	chr17:58337679:58351735:clu_10459:ENSG00000265148.5	17	BZRAP1-AS1	56402811	rs12948345	17	56427656	T	C	0.217791	0.010402	0.00215461	1.38e-06	-1.59164	0.13864	1.66e-30	-0.00653541	0.00146853	8.57e-06	8.57e-06	0.00269573	0.0377183	20
GTEx_Brain_Putamen_basal_ganglia_sQTL	chr17:61393747:61399037:clu_10531:ENSG00000267280.5	17	RP11-332H18.4	59470817	rs887258	17	59479580	G	C	0.797546	0.0149906	0.00206749	4.15e-13	-1.09133	0.122751	6.08e-19	-0.0137361	0.0024446	1.92e-08	1.92e-08	2.97e-05	0.0440308	16
GTEx_Brain_Putamen_basal_ganglia_sQTL	chr17:75946795:75948251:clu_10963:ENSG00000161533.11	17	ACOX1	73937588	rs1463486	17	73943942	A	G	0.242331	-0.00929239	0.00201675	4.07e-06	-0.810423	0.140297	7.63e-09	0.0114661	0.0031832	0.000316	0.000316	0.0268158	0.978687	15
GTEx_Brain_Putamen_basal_ganglia_sQTL	chr17:78797902:78798400:clu_11092:ENSG00000055483.19	17	USP36	76783463	rs11649964	17	76800182	C	G	0.539877	-0.0101331	0.00169427	2.22e-09	-0.678742	0.115338	3.98e-09	0.0149292	0.00355905	2.73e-05	2.73e-05	0.00580294	0.276988	19
GTEx_Brain_Putamen_basal_ganglia_sQTL	chr17:78787658:78796317:clu_11092:ENSG00000055483.19	17	USP36	76783463	rs11649964	17	76800182	C	G	0.539877	-0.0101331	0.00169427	2.22e-09	0.925505	0.103049	2.68e-19	-0.0109487	0.00219941	6.42e-07	6.42e-07	0.000424	0.0238738	20
GTEx_Brain_Putamen_basal_ganglia_sQTL	chr17:81381940:81385129:clu_11206:ENSG00000262223.6	17	RP11-1055B8.3	79349801	rs11657342	17	79355294	A	G	0.372188	-0.0109703	0.00174943	3.59e-10	-0.740734	0.121945	1.24e-09	0.01481	0.00339446	1.28e-05	1.28e-05	0.00353835	0.254928	5
GTEx_Brain_Putamen_basal_ganglia_sQTL	chr17:81379881:81380485:clu_11205:ENSG00000262223.6	17	RP11-1055B8.3	79349801	rs11652734	17	79356840	C	G	0.378323	-0.0108631	0.00174822	5.17e-10	0.711967	0.123452	8.06e-09	-0.0152579	0.00360956	2.37e-05	2.37e-05	0.00529012	0.100795	5
GTEx_Brain_Putamen_basal_ganglia_sQTL	chr17:81379881:81380326:clu_11205:ENSG00000262223.6	17	RP11-1055B8.3	79349801	rs11652734	17	79356840	C	G	0.378323	-0.0108631	0.00174822	5.17e-10	-0.828816	0.112179	1.49e-13	0.0131068	0.00275612	1.98e-06	1.98e-06	0.000964	0.0104495	7
GTEx_Brain_Putamen_basal_ganglia_sQTL	chr18:23522906:23533355:clu_19315:ENSG00000141458.12	18	NPC1	21086148	rs1808579	18	21104888	T	C	0.443763	-0.00778927	0.00168663	3.87e-06	0.682796	0.109231	4.08e-10	-0.0114079	0.00307122	0.000204	0.000204	0.0205125	0.359993	20
GTEx_Brain_Putamen_basal_ganglia_sQTL	chr18:23532284:23533355:clu_19315:ENSG00000141458.12	18	NPC1	21086148	rs891389	18	21087531	T	C	0.350716	0.00819392	0.00177404	3.86e-06	0.690392	0.109276	2.65e-10	0.0118685	0.00318306	0.000193	0.000193	0.0197945	0.0556227	8
GTEx_Brain_Putamen_basal_ganglia_sQTL	chr18:36780188:36798449:clu_19422:ENSG00000134779.14	18	TPGS2	34359987	rs948636	18	34361762	C	G	0.277096	-0.00745809	0.00186684	6.47e-05	-1.23054	0.123388	2e-23	0.00606082	0.00163429	0.000208	0.000208	0.0208082	0.725182	20
GTEx_Brain_Putamen_basal_ganglia_sQTL	chr18:36780188:36781799:clu_19422:ENSG00000134779.14	18	TPGS2	34359987	rs948636	18	34361762	C	G	0.277096	-0.00745809	0.00186684	6.47e-05	1.47375	0.103575	6.07e-46	-0.00506062	0.00131571	0.00012	0.00012	0.0147194	0.572412	20
GTEx_Brain_Putamen_basal_ganglia_sQTL	chr18:50800143:50805154:clu_19519:ENSG00000134042.12	18	MRO	48324574	rs2276186	18	48327815	A	G	0.52454	-0.00705076	0.00168628	2.9e-05	0.723727	0.0981749	1.68e-13	-0.0097423	0.00267869	0.000276	0.000276	0.0247428	0.0608202	12
GTEx_Brain_Putamen_basal_ganglia_sQTL	chr18:50800143:50801349:clu_19519:ENSG00000134042.12	18	MRO	48324574	rs2276186	18	48327815	A	G	0.52454	-0.00705076	0.00168628	2.9e-05	-0.710738	0.0947073	6.16e-14	0.00992034	0.00271598	0.00026	0.00026	0.0238568	0.0885017	12
GTEx_Brain_Putamen_basal_ganglia_sQTL	chr2:86131106:86132318:clu_33638:ENSG00000132300.18	2	PTCD3	86333305	rs7606421	2	86362204	T	C	0.842536	-0.00984023	0.00229464	1.8e-05	0.910887	0.136079	2.17e-11	-0.0108029	0.00299175	0.000305	0.000305	0.0262686	0.543063	20
GTEx_Brain_Putamen_basal_ganglia_sQTL	chr2:113595829:113596068:clu_34038:ENSG00000146556.14	2	WASH2P	114341664	rs144933303	2	114417240	A	G	0.372188	0.00725283	0.00176217	3.86e-05	1.12868	0.107485	8.56e-26	0.00642594	0.00167691	0.000127	0.000127	0.0152666	0.0312974	20
GTEx_Brain_Putamen_basal_ganglia_sQTL	chr2:113596203:113596381:clu_34038:ENSG00000146556.14	2	WASH2P	114341664	rs144933303	2	114417240	A	G	0.372188	0.00725283	0.00176217	3.86e-05	-1.17844	0.112751	1.44e-25	-0.0061546	0.00160711	0.000128	0.000128	0.0153642	0.033119	20
GTEx_Brain_Putamen_basal_ganglia_sQTL	chr2:171729853:171744049:clu_34518:ENSG00000077380.15	2	DYNC1I2	172543919	rs1973706	2	172659281	A	G	0.275051	-0.0105916	0.00187768	1.69e-08	-1.02887	0.112499	5.93e-20	0.0102944	0.0021442	1.58e-06	1.58e-06	0.000818	0.0745318	20
GTEx_Brain_Putamen_basal_ganglia_sQTL	chr2:219550868:219551529:clu_35141:ENSG00000123989.13	2	CHPF	220403669	rs1043582	2	220415646	C	T	0.456033	-0.00635705	0.00168937	0.000168	-0.70943	0.0839092	2.8e-17	0.00896078	0.00260651	0.000586	0.000586	0.0387126	0.937644	20
GTEx_Brain_Putamen_basal_ganglia_sQTL	chr2:219550868:219551529:clu_35141:ENSG00000124006.14	2	OBSL1	220415451	rs1043582	2	220415646	C	T	0.456033	-0.00635705	0.00168937	0.000168	-0.70943	0.0839092	2.8e-17	0.00896078	0.00260651	0.000586	0.000586	0.0387126	0.937644	20
GTEx_Brain_Putamen_basal_ganglia_sQTL	chr20:18412853:18414348:clu_21136:ENSG00000089091.16	20	DZANK1	18364011	rs6081135	20	18404868	C	T	0.799591	0.00838658	0.00208794	5.9e-05	1.71038	0.0984761	1.43e-67	0.00490334	0.00125296	9.1e-05	9.1e-05	0.0123966	0.235928	20
GTEx_Brain_Putamen_basal_ganglia_sQTL	chr20:32634270:32640566:clu_21293:ENSG00000198547.8	20	C20orf203	31219428	rs6141767	20	31225069	C	G	0.164622	0.0124506	0.00235753	1.28e-07	-1.12696	0.173995	9.36e-11	-0.0110479	0.0026992	4.26e-05	4.26e-05	0.00768943	0.603276	7
GTEx_Brain_Putamen_basal_ganglia_sQTL	chr20:35542941:35547412:clu_21403:ENSG00000125991.19	20	ERGIC3	34129770	rs58029146	20	34037703	A	G	0.161554	0.00981643	0.00232509	2.42e-05	-0.804364	0.14429	2.48e-08	-0.012204	0.00362604	0.000764	0.000764	0.0451877	0.696522	9
GTEx_Brain_Putamen_basal_ganglia_sQTL	chr20:44197739:44202961:clu_21575:ENSG00000132823.10	20	OSER1	42825136	rs1815220	20	42823553	A	G	0.152352	0.0113679	0.00251606	6.24e-06	-1.14107	0.144642	3.05e-15	-0.00996253	0.00254102	8.83e-05	8.83e-05	0.0121781	0.0611006	7
GTEx_Brain_Putamen_basal_ganglia_sQTL	chr20:44203074:44206881:clu_21575:ENSG00000132823.10	20	OSER1	42825136	rs3817994	20	42829175	C	T	0.156442	0.0116181	0.00243285	1.79e-06	0.928347	0.154536	1.89e-09	0.0125148	0.00334779	0.000185	0.000185	0.0193467	0.192175	5
GTEx_Brain_Putamen_basal_ganglia_sQTL	chr20:63689132:63689750:clu_21995:ENSG00000258366.7	20	RTEL1	62289163	rs2738785	20	62319464	C	T	0.797546	0.0143887	0.00197241	2.99e-13	-1.32939	0.109104	3.75e-34	-0.0108236	0.00172929	3.87e-10	3.87e-10	1.29e-06	0.226241	20
GTEx_Brain_Putamen_basal_ganglia_sQTL	chr22:37808163:37810027:clu_20357:ENSG00000100116.16	22	GCAT	38203912	rs13058437	22	38208260	C	G	0.333333	0.00819777	0.00184408	8.77e-06	-1.09005	0.126209	5.78e-18	-0.00752054	0.00190268	7.73e-05	7.73e-05	0.011204	0.072377	20
GTEx_Brain_Putamen_basal_ganglia_sQTL	chr22:37808163:37809949:clu_20357:ENSG00000100116.16	22	GCAT	38203912	rs13058437	22	38208260	C	G	0.333333	0.00819777	0.00184408	8.77e-06	1.25744	0.112268	4.06e-29	0.00651941	0.00157782	3.6e-05	3.6e-05	0.00691431	0.0318851	20
GTEx_Brain_Putamen_basal_ganglia_sQTL	chr22:42128944:42142728:clu_20560:ENSG00000100197.20	22	CYP2D6	42522501	rs2267446	22	42538084	T	C	0.201431	-0.0083487	0.00204194	4.34e-05	0.997283	0.121337	2.05e-16	-0.00837145	0.00228685	0.000252	0.000252	0.0233929	0.0179265	20
GTEx_Brain_Putamen_basal_ganglia_sQTL	chr22:42128944:42142728:clu_20560:ENSG00000205702.10	22	CYP2D7P1	42536214	rs2267446	22	42538084	T	C	0.201431	-0.0083487	0.00204194	4.34e-05	0.997283	0.121337	2.05e-16	-0.00837145	0.00228685	0.000252	0.000252	0.0233929	0.0179265	20
GTEx_Brain_Putamen_basal_ganglia_sQTL	chr3:41236709:41238016:clu_30473:ENSG00000168036.16	3	CTNNB1	41236328	rs11564452	3	41274270	T	A	0.433538	0.00806237	0.0016899	1.83e-06	0.668263	0.0943237	1.39e-12	0.0120647	0.00304871	7.58e-05	7.58e-05	0.0110696	0.1978	20
GTEx_Brain_Putamen_basal_ganglia_sQTL	chr3:41239354:41239819:clu_30473:ENSG00000168036.16	3	CTNNB1	41236328	rs11564452	3	41274270	T	A	0.433538	0.00806237	0.0016899	1.83e-06	-0.746645	0.0944395	2.66e-15	-0.0107981	0.00264349	4.41e-05	4.41e-05	0.00787473	0.0873522	20
GTEx_Brain_Putamen_basal_ganglia_sQTL	chr3:138349032:138372866:clu_31843:ENSG00000158186.12	3	MRAS	138066539	rs4678412	3	138077052	G	T	0.663599	-0.00990092	0.00177253	2.33e-08	-0.623426	0.0990148	3.05e-10	0.0158815	0.0038008	2.93e-05	2.93e-05	0.006083	0.318188	20
GTEx_Brain_Putamen_basal_ganglia_sQTL	chr3:138611037:138621407:clu_31855:ENSG00000158234.12	3	FAIM	138327448	rs361077	3	138344528	G	A	0.555215	-0.00641816	0.00170041	0.00016	-0.997353	0.105004	2.14e-21	0.0064352	0.0018346	0.000452	0.000452	0.0332885	0.330944	20
GTEx_Brain_Putamen_basal_ganglia_sQTL	chr4:48885565:48894006:clu_29011:ENSG00000145247.11	4	OCIAD2	48887036	rs73246049	4	48930906	T	C	0.372188	-0.00813167	0.00176702	4.19e-06	-0.754601	0.112743	2.18e-11	0.0107761	0.00284176	0.000149	0.000149	0.016918	0.746194	20
GTEx_Brain_Putamen_basal_ganglia_sQTL	chr5:88410194:88436273:clu_27389:ENSG00000247828.7	5	TMEM161B-AS1	87564712	rs141354585	5	87609135	A	G	0.0920245	0.015061	0.00282166	9.42e-08	0.978909	0.160514	1.07e-09	0.0153855	0.00383054	5.91e-05	5.91e-05	0.00943919	0.0502394	15
GTEx_Brain_Putamen_basal_ganglia_sQTL	chr6:34654779:34696446:clu_25306:ENSG00000196821.9	6	C6orf106	34555065	rs2263329	6	34595543	C	T	0.357873	0.00790932	0.00176121	7.09e-06	0.645151	0.116544	3.1e-08	0.0122596	0.00351527	0.000487	0.000487	0.0348139	0.0138194	20
GTEx_Brain_Putamen_basal_ganglia_sQTL	chr6:34757551:34762595:clu_25309:ENSG00000124562.9	6	SNRPC	34725183	rs2395604	6	34787976	C	A	0.337423	0.00677989	0.00179909	0.000164	-0.754208	0.072596	2.78e-25	-0.00898941	0.00253749	0.000396	0.000396	0.0307246	0.0391137	20
GTEx_Brain_Putamen_basal_ganglia_sQTL	chr7:45071872:45072726:clu_23128:ENSG00000136280.15	7	CCM2	45039074	rs10951793	7	45107583	G	A	0.437628	0.0069587	0.00169626	4.09e-05	-0.660882	0.107797	8.74e-10	-0.0105294	0.00308827	0.000651	0.000651	0.0411851	0.306875	20
GTEx_Brain_Putamen_basal_ganglia_sQTL	chr7:75412932:75414885:clu_23405:ENSG00000178809.11	7	TRIM73	75024337	rs794375	7	75147801	C	T	0.44683	-0.00783861	0.00170679	4.38e-06	0.774754	0.108095	7.65e-13	-0.0101175	0.00261647	0.00011	0.00011	0.0139653	0.435039	4
GTEx_Brain_Putamen_basal_ganglia_sQTL	chr7:75412932:75414885:clu_23405:ENSG00000223705.9	7	NSUN5P1	75039605	rs794375	7	75147801	C	T	0.44683	-0.00783861	0.00170679	4.38e-06	0.774754	0.108095	7.65e-13	-0.0101175	0.00261647	0.00011	0.00011	0.0139653	0.435039	4
GTEx_Brain_Putamen_basal_ganglia_sQTL	chr8:101719648:101915809:clu_42599:ENSG00000104490.17	8	NCALD	102698771	rs553463	8	102903979	C	T	0.244376	-0.00972237	0.0019593	6.97e-07	-0.624911	0.112355	2.67e-08	0.015558	0.00420177	0.000213	0.000213	0.0211207	0.551551	13
GTEx_Brain_Putamen_basal_ganglia_sQTL	chr8:140668424:140669727:clu_42824:ENSG00000169398.19	8	PTK2	141667999	rs6993266	8	141762659	A	G	0.493865	0.00939022	0.00168611	2.56e-08	0.632214	0.0967911	6.5e-11	0.0148529	0.00350482	2.26e-05	2.26e-05	0.00512475	0.118723	20
GTEx_Brain_Putamen_basal_ganglia_sQTL	chr8:140668424:140674298:clu_42824:ENSG00000169398.19	8	PTK2	141667999	rs13268718	8	141687200	G	T	0.526585	-0.00950547	0.00168687	1.75e-08	0.629914	0.0891017	1.55e-12	-0.0150901	0.00342454	1.05e-05	1.05e-05	0.0031011	0.104258	20
GTEx_Brain_Putamen_basal_ganglia_sQTL	chr8:140669735:140674298:clu_42824:ENSG00000169398.19	8	PTK2	141667999	rs13268718	8	141687200	G	T	0.526585	-0.00950547	0.00168687	1.75e-08	-0.627563	0.0921567	9.78e-12	0.0151466	0.00348891	1.42e-05	1.42e-05	0.00377406	0.0535783	20
GTEx_Brain_Putamen_basal_ganglia_sQTL	chr9:34336341:34338713:clu_40013:ENSG00000164978.17	9	NUDT2	34329504	rs10814102	9	34353879	T	G	0.139059	-0.00469981	0.00235383	0.0458616	-0.932022	0.141497	4.49e-11	0.00504259	0.00263899	0.0560296	0.000179	0.0189218	0.177587	18
GTEx_Brain_Putamen_basal_ganglia_sQTL	chr9:126421948:126455209:clu_40950:ENSG00000196814.14	9	MVB12B	129089128	rs4546753	9	129217525	C	G	0.120654	-0.00904681	0.00251185	0.000316	1.39967	0.127578	5.26e-28	-0.00646353	0.00188883	0.000622	0.000622	0.0400757	0.332019	20
GTEx_Brain_Spinal_cord_cervical_c-1_sQTL	chr1:1739704:1745724:clu_34779:ENSG00000215790.6	1	SLC35E2	1656277	rs7407	1	1684472	T	C	0.503067	-0.0094466	0.00168712	2.15e-08	-0.956628	0.159371	1.94e-09	0.00987489	0.00241179	4.23e-05	4.23e-05	0.00766173	0.759194	19
GTEx_Brain_Spinal_cord_cervical_c-1_sQTL	chr10:122428346:122429624:clu_8270:ENSG00000107679.14	10	PLEKHA1	124134212	rs72832710	10	124179856	G	A	0.117587	0.0167111	0.00265045	2.88e-10	0.975086	0.166823	5.06e-09	0.017138	0.00399818	1.82e-05	1.82e-05	0.0044477	0.0126896	9
GTEx_Brain_Spinal_cord_cervical_c-1_sQTL	chr11:117195915:117203002:clu_6326:ENSG00000149591.16	11	TAGLN	117070037	rs1242127	11	117076564	G	A	0.205521	0.00915442	0.00201679	5.65e-06	1.1779	0.158283	9.94e-14	0.00777182	0.00200556	0.000107	0.000107	0.013676	0.0245478	20
GTEx_Brain_Spinal_cord_cervical_c-1_sQTL	chr11:126407634:126408307:clu_6599:ENSG00000110080.18	11	ST3GAL4	126225535	rs2230279	11	126278075	T	C	0.307771	-0.00779878	0.00181933	1.81e-05	1.33782	0.134805	3.27e-23	-0.00582947	0.00148136	8.31e-05	8.31e-05	0.0117117	0.430294	20
GTEx_Brain_Spinal_cord_cervical_c-1_sQTL	chr12:70243480:70278132:clu_3288:ENSG00000257139.1	12	RP11-320P7.2	70574118	rs4567514	12	70631683	G	A	0.701431	0.00671797	0.00179677	0.000185	1.49544	0.134671	1.19e-28	0.00449231	0.00126778	0.000395	0.000395	0.0306705	0.0904154	20
GTEx_Brain_Spinal_cord_cervical_c-1_sQTL	chr12:70243480:70278132:clu_3288:ENSG00000111596.11	12	CNOT2	70636774	rs4567514	12	70631683	G	A	0.701431	0.00671797	0.00179677	0.000185	1.49544	0.134671	1.19e-28	0.00449231	0.00126778	0.000395	0.000395	0.0306705	0.0904154	20
GTEx_Brain_Spinal_cord_cervical_c-1_sQTL	chr12:109561852:109565119:clu_3663:ENSG00000139428.11	12	MMAB	109991542	rs10850379	12	110002777	T	C	0.448875	-0.0084725	0.00170433	6.66e-07	0.867201	0.137641	2.97e-10	-0.00976993	0.00250341	9.51e-05	9.51e-05	0.0127326	0.0639114	19
GTEx_Brain_Spinal_cord_cervical_c-1_sQTL	chr12:109561517:109561780:clu_3662:ENSG00000139428.11	12	MMAB	109991542	rs7301541	12	110003672	A	G	0.176892	-0.00903915	0.00220053	4e-05	-1.31267	0.200417	5.77e-11	0.00688608	0.00197879	0.000502	0.000502	0.0354025	0.0171188	20
GTEx_Brain_Spinal_cord_cervical_c-1_sQTL	chr12:109561852:109564962:clu_3663:ENSG00000139428.11	12	MMAB	109991542	rs10850379	12	110002777	T	C	0.448875	-0.0084725	0.00170433	6.66e-07	-0.844303	0.130441	9.63e-11	0.0100349	0.00254527	8.06e-05	8.06e-05	0.0115011	0.1148	20
GTEx_Brain_Spinal_cord_cervical_c-1_sQTL	chr14:35659196:35664642:clu_14909:ENSG00000174373.16	14	RALGAPA1	36007558	rs79669481	14	36079583	C	G	0.147239	-0.0122706	0.00262239	2.88e-06	-1.12352	0.176158	1.8e-10	0.0109215	0.00289487	0.000161	0.000161	0.0177651	0.0374601	14
GTEx_Brain_Spinal_cord_cervical_c-1_sQTL	chr15:43632934:43635360:clu_13532:ENSG00000166762.16	15	CATSPER2	43920701	rs694461	15	44096063	T	C	0.716769	-0.00838518	0.00189412	9.56e-06	0.98507	0.153216	1.28e-10	-0.00851227	0.00233456	0.000266	0.000266	0.0242054	0.258833	20
GTEx_Brain_Spinal_cord_cervical_c-1_sQTL	chr16:2037600:2037757:clu_11372:ENSG00000065054.13	16	SLC9A3R2	2075357	rs34165865	16	2087785	C	T	0.215746	-0.0102573	0.00211479	1.23e-06	1.33812	0.142892	7.64e-21	-0.00766547	0.00177982	1.66e-05	1.66e-05	0.00419457	0.0158113	16
GTEx_Brain_Spinal_cord_cervical_c-1_sQTL	chr16:28538155:28538526:clu_11977:ENSG00000176046.8	16	NUPR1	28548606	rs231976	16	28545587	C	G	0.478528	0.00701057	0.00169257	3.44e-05	-0.666896	0.112189	2.78e-09	-0.0105122	0.00309333	0.000678	0.000678	0.0421796	0.482251	20
GTEx_Brain_Spinal_cord_cervical_c-1_sQTL	chr16:28592443:28593252:clu_11978:ENSG00000197165.10	16	SULT1A2	28603264	rs40831	16	28508447	G	A	0.370143	0.00642786	0.00170311	0.000161	0.911597	0.120868	4.62e-14	0.0070512	0.00208914	0.000738	0.000738	0.0443065	0.375275	20
GTEx_Brain_Spinal_cord_cervical_c-1_sQTL	chr16:28592443:28593252:clu_11978:ENSG00000196502.11	16	SULT1A1	28616903	rs40831	16	28508447	G	A	0.370143	0.00642786	0.00170311	0.000161	0.911597	0.120868	4.62e-14	0.0070512	0.00208914	0.000738	0.000738	0.0443065	0.375275	20
GTEx_Brain_Spinal_cord_cervical_c-1_sQTL	chr16:28835399:28835549:clu_11993:ENSG00000168488.18	16	ATXN2L	28834356	rs11641216	16	28893532	G	A	0.332311	0.00624135	0.00171971	0.000284	1.30071	0.130182	1.66e-23	0.00479842	0.00140666	0.000647	0.000647	0.0410215	0.0208979	20
GTEx_Brain_Spinal_cord_cervical_c-1_sQTL	chr16:28835399:28835546:clu_11993:ENSG00000168488.18	16	ATXN2L	28834356	rs11641216	16	28893532	G	A	0.332311	0.00624135	0.00171971	0.000284	-1.32446	0.127345	2.46e-25	-0.00471237	0.00137521	0.000611	0.000611	0.0396613	0.0186747	20
GTEx_Brain_Spinal_cord_cervical_c-1_sQTL	chr16:70680867:70685723:clu_12718:ENSG00000132613.14	16	MTSS1L	70695107	rs11646834	16	70718976	C	T	0.505112	0.00630109	0.00168767	0.000189	-1.02442	0.136477	6.09e-14	-0.00615088	0.00183998	0.000829	0.000829	0.0473721	0.808551	20
GTEx_Brain_Spinal_cord_cervical_c-1_sQTL	chr16:70680055:70680794:clu_12717:ENSG00000132613.14	16	MTSS1L	70695107	rs4985557	16	70704974	C	T	0.49591	0.00649702	0.00168644	0.000117	-1.00907	0.137111	1.85e-13	-0.00643862	0.00188642	0.000642	0.000642	0.0408384	0.926457	20
GTEx_Brain_Spinal_cord_cervical_c-1_sQTL	chr17:45034999:45051553:clu_9890:ENSG00000172992.11	17	DCAKD	43100708	rs8071429	17	43128906	A	T	0.57771	-0.0142053	0.0017465	4.17e-16	0.808707	0.132357	9.96e-10	-0.0175654	0.00359563	1.03e-06	1.03e-06	0.000602	0.0157619	18
GTEx_Brain_Spinal_cord_cervical_c-1_sQTL	chr17:46094701:46170855:clu_9945:ENSG00000120071.13	17	KANSL1	44107282	rs55686102	17	44202608	T	C	0.236196	-0.00905403	0.00201728	7.18e-06	-1.42763	0.127239	3.25e-29	0.006342	0.00152189	3.08e-05	3.08e-05	0.00627178	0.114828	20
GTEx_Brain_Spinal_cord_cervical_c-1_sQTL	chr17:58337679:58351735:clu_10218:ENSG00000265148.5	17	BZRAP1-AS1	56402811	rs12948345	17	56427656	T	C	0.217791	0.010402	0.00215461	1.38e-06	-1.90961	0.160952	1.81e-32	-0.0054472	0.00121813	7.76e-06	7.76e-06	0.00251167	0.0116533	20
GTEx_Brain_Spinal_cord_cervical_c-1_sQTL	chr17:59112345:59155131:clu_10242:ENSG00000182628.12	17	SKA2	57187312	rs12150181	17	57227498	C	G	0.341513	0.00967119	0.00180646	8.62e-08	0.638737	0.105389	1.35e-09	0.0151411	0.00377355	6.01e-05	6.01e-05	0.0095379	0.43732	20
GTEx_Brain_Spinal_cord_cervical_c-1_sQTL	chr17:61393747:61399037:clu_10287:ENSG00000267280.5	17	RP11-332H18.4	59470817	rs887258	17	59479580	G	C	0.797546	0.0149906	0.00206749	4.15e-13	-1.25596	0.153188	2.43e-16	-0.0119356	0.0021975	5.59e-08	5.59e-08	6.8e-05	0.0715174	16
GTEx_Brain_Spinal_cord_cervical_c-1_sQTL	chr17:81381940:81385129:clu_10960:ENSG00000262223.6	17	RP11-1055B8.3	79349801	rs11651142	17	79352759	C	T	0.386503	-0.0110937	0.00173929	1.79e-10	-0.805176	0.144624	2.59e-08	0.0137779	0.00328491	2.74e-05	2.74e-05	0.00580873	0.0159727	7
GTEx_Brain_Spinal_cord_cervical_c-1_sQTL	chr18:23522906:23533355:clu_18823:ENSG00000141458.12	18	NPC1	21086148	rs1652348	18	21147509	T	C	0.472393	-0.0088806	0.00168636	1.39e-07	0.809438	0.107859	6.16e-14	-0.0109713	0.00254514	1.63e-05	1.63e-05	0.0041436	0.190195	20
GTEx_Brain_Spinal_cord_cervical_c-1_sQTL	chr18:23532284:23533355:clu_18823:ENSG00000141458.12	18	NPC1	21086148	rs1652375	18	21109269	C	T	0.649284	-0.00803528	0.00177359	5.88e-06	-0.919653	0.122504	6.04e-14	0.0087373	0.00225252	0.000105	0.000105	0.0135273	0.127455	20
GTEx_Brain_Spinal_cord_cervical_c-1_sQTL	chr18:23506642:23533355:clu_18823:ENSG00000141458.12	18	NPC1	21086148	rs1788784	18	21159630	G	A	0.647239	-0.0079357	0.00177553	7.84e-06	1.06233	0.130573	4.09e-16	-0.00747009	0.00190694	8.95e-05	8.95e-05	0.012277	0.0277344	17
GTEx_Brain_Spinal_cord_cervical_c-1_sQTL	chr18:36780188:36781799:clu_18918:ENSG00000134779.14	18	TPGS2	34359987	rs948636	18	34361762	C	G	0.277096	-0.00745809	0.00186684	6.47e-05	1.26471	0.128692	8.58e-23	-0.00589707	0.00159341	0.000215	0.000215	0.0212239	0.640337	20
GTEx_Brain_Spinal_cord_cervical_c-1_sQTL	chr18:36781922:36798449:clu_18918:ENSG00000134779.14	18	TPGS2	34359987	rs948636	18	34361762	C	G	0.277096	-0.00745809	0.00186684	6.47e-05	1.09723	0.123332	5.76e-19	-0.0067972	0.00186509	0.000268	0.000268	0.0243128	0.73445	20
GTEx_Brain_Spinal_cord_cervical_c-1_sQTL	chr2:36553179:36555683:clu_32169:ENSG00000171055.14	2	FEZ2	36778570	rs10172196	2	36780549	A	G	0.339468	0.0074128	0.00183241	5.22e-05	-0.811463	0.129648	3.87e-10	-0.0091351	0.00268877	0.00068	0.00068	0.0422641	0.0892863	20
GTEx_Brain_Spinal_cord_cervical_c-1_sQTL	chr2:36553179:36554170:clu_32169:ENSG00000171055.14	2	FEZ2	36778570	rs3770811	2	36780780	A	G	0.386503	0.00848695	0.00176062	1.43e-06	0.716188	0.127667	2.03e-08	0.0118502	0.00324123	0.000256	0.000256	0.0236415	0.109322	20
GTEx_Brain_Spinal_cord_cervical_c-1_sQTL	chr2:37201726:37201863:clu_32187:ENSG00000218739.9	2	AC007390.5	37423631	rs2160391	2	37435306	T	C	0.694274	-0.00724325	0.0017511	3.53e-05	-0.778179	0.111132	2.52e-12	0.00930795	0.00261355	0.000369	0.000369	0.0294712	0.01474	20
GTEx_Brain_Spinal_cord_cervical_c-1_sQTL	chr2:96010732:96021125:clu_32894:ENSG00000231584.8	2	FAHD2CP	96676299	rs72823920	2	96430876	A	G	0.311861	0.00694448	0.00180138	0.000116	0.981503	0.110575	6.91e-19	0.00707536	0.00200096	0.000406	0.000406	0.0312063	0.436893	20
GTEx_Brain_Spinal_cord_cervical_c-1_sQTL	chr2:176189681:176189808:clu_33724:ENSG00000128645.14	2	HOXD1	177053307	rs2166512	2	177071181	C	T	0.361963	0.00923008	0.00175179	1.37e-07	-0.719602	0.122875	4.73e-09	-0.0128266	0.00327464	8.97e-05	8.97e-05	0.0122858	0.407471	12
GTEx_Brain_Spinal_cord_cervical_c-1_sQTL	chr2:176189453:176189808:clu_33724:ENSG00000128645.14	2	HOXD1	177053307	rs1374326	2	177058316	A	G	0.289366	0.0107406	0.00185413	6.92e-09	0.783331	0.123343	2.14e-10	0.0137114	0.00320373	1.87e-05	1.87e-05	0.0045324	0.416459	12
GTEx_Brain_Spinal_cord_cervical_c-1_sQTL	chr2:218277670:218278515:clu_34164:ENSG00000135926.14	2	TMBIM1	219138915	rs62183964	2	219186592	A	G	0.659509	-0.00981652	0.00174151	1.73e-08	-0.709943	0.102877	5.17e-12	0.0138272	0.00316735	1.27e-05	1.27e-05	0.00350946	0.967697	20
GTEx_Brain_Spinal_cord_cervical_c-1_sQTL	chr20:18412853:18414348:clu_20545:ENSG00000089091.16	20	DZANK1	18364011	rs6045400	20	18421988	G	A	0.798569	0.00869979	0.00209787	3.37e-05	1.51552	0.102406	1.48e-49	0.00574047	0.00143758	6.52e-05	6.52e-05	0.0100603	0.156708	20
GTEx_Brain_Spinal_cord_cervical_c-1_sQTL	chr20:44197739:44202961:clu_20974:ENSG00000132823.10	20	OSER1	42825136	rs3817994	20	42829175	C	T	0.156442	0.0116181	0.00243285	1.79e-06	-1.17909	0.167336	1.84e-12	-0.00985343	0.00249256	7.71e-05	7.71e-05	0.0111852	0.0238271	13
GTEx_Brain_Spinal_cord_cervical_c-1_sQTL	chr20:44203074:44206881:clu_20974:ENSG00000132823.10	20	OSER1	42825136	rs3817994	20	42829175	C	T	0.156442	0.0116181	0.00243285	1.79e-06	0.908945	0.162237	2.11e-08	0.0127819	0.00351696	0.000279	0.000279	0.0249016	0.303072	8
GTEx_Brain_Spinal_cord_cervical_c-1_sQTL	chr22:37808163:37810027:clu_19816:ENSG00000100116.16	22	GCAT	38203912	rs12484820	22	38207556	G	A	0.333333	0.00815357	0.00184396	9.79e-06	-1.1466	0.155094	1.44e-13	-0.00711108	0.0018739	0.000148	0.000148	0.0168077	0.0762693	20
GTEx_Brain_Spinal_cord_cervical_c-1_sQTL	chr22:37808163:37809949:clu_19816:ENSG00000100116.16	22	GCAT	38203912	rs13058437	22	38208260	C	G	0.333333	0.00819777	0.00184408	8.77e-06	1.34544	0.132995	4.67e-24	0.006093	0.00149711	4.7e-05	4.7e-05	0.00819554	0.0609345	20
GTEx_Brain_Spinal_cord_cervical_c-1_sQTL	chr22:42128944:42142728:clu_20019:ENSG00000100197.20	22	CYP2D6	42522501	rs2413670	22	42511822	C	G	0.542945	-0.00756246	0.00169351	7.99e-06	1.00007	0.132386	4.21e-14	-0.00756193	0.00196714	0.000121	0.000121	0.0147991	0.161441	20
GTEx_Brain_Spinal_cord_cervical_c-1_sQTL	chr22:42128944:42142728:clu_20019:ENSG00000205702.10	22	CYP2D7P1	42536214	rs2413670	22	42511822	C	G	0.542945	-0.00756246	0.00169351	7.99e-06	1.00007	0.132386	4.21e-14	-0.00756193	0.00196714	0.000121	0.000121	0.0147991	0.161441	20
GTEx_Brain_Spinal_cord_cervical_c-1_sQTL	chr3:101351651:101361715:clu_30581:ENSG00000138468.15	3	SENP7	101043049	rs28496953	3	101270303	G	C	0.41411	0.00679245	0.00171941	7.8e-05	-0.965517	0.136193	1.35e-12	-0.00703504	0.00203864	0.000559	0.000559	0.0376546	0.226276	15
GTEx_Brain_Spinal_cord_cervical_c-1_sQTL	chr3:122384299:122387464:clu_30772:ENSG00000114023.15	3	FAM162A	122103023	rs9818363	3	122112291	C	T	0.429448	0.0065205	0.00169648	0.000121	-0.711552	0.104214	8.62e-12	-0.00916376	0.00273599	0.00081	0.00081	0.0467078	0.508319	20
GTEx_Brain_Spinal_cord_cervical_c-1_sQTL	chr3:122384299:122402760:clu_30772:ENSG00000114023.15	3	FAM162A	122103023	rs9818363	3	122112291	C	T	0.429448	0.0065205	0.00169648	0.000121	0.817854	0.109281	7.21e-14	0.00797269	0.00233187	0.000628	0.000628	0.040321	0.65974	20
GTEx_Brain_Spinal_cord_cervical_c-1_sQTL	chr3:138348767:138372866:clu_31071:ENSG00000158186.12	3	MRAS	138066539	rs4678260	3	138089513	T	C	0.662577	-0.0102146	0.00177274	8.31e-09	0.808764	0.122773	4.47e-11	-0.0126299	0.00291211	1.44e-05	1.44e-05	0.0038261	0.730722	20
GTEx_Brain_Spinal_cord_cervical_c-1_sQTL	chr3:138349032:138372866:clu_31071:ENSG00000158186.12	3	MRAS	138066539	rs1199331	3	138118488	T	C	0.666667	-0.0101118	0.00176803	1.07e-08	-0.87086	0.117028	9.96e-14	0.0116112	0.00256055	5.77e-06	5.77e-06	0.00205447	0.0614312	20
GTEx_Brain_Spinal_cord_cervical_c-1_sQTL	chr3:138611037:138621407:clu_31083:ENSG00000158234.12	3	FAIM	138327448	rs484698	3	138342162	G	T	0.555215	-0.00645091	0.00170051	0.000149	-1.13877	0.127275	3.64e-19	0.0056648	0.00162196	0.000478	0.000478	0.0344416	0.349867	20
GTEx_Brain_Spinal_cord_cervical_c-1_sQTL	chr4:79045124:79086096:clu_28470:ENSG00000249307.5	4	LINC01088	79892902	rs1350009	4	79958386	A	G	0.171779	0.00931607	0.00227037	4.07e-05	-1.28811	0.19066	1.42e-11	-0.00723236	0.00206218	0.000453	0.000453	0.0333334	0.568787	7
GTEx_Brain_Spinal_cord_cervical_c-1_sQTL	chr5:96909764:96912637:clu_26846:ENSG00000164308.16	5	ERAP2	96211643	rs2910686	5	96252589	C	T	0.424335	0.00909327	0.00169519	8.13e-08	0.981768	0.139452	1.92e-12	0.00926214	0.00217076	1.98e-05	1.98e-05	0.00470784	0.10393	16
GTEx_Brain_Spinal_cord_cervical_c-1_sQTL	chr5:96900189:96901506:clu_26845:ENSG00000164308.16	5	ERAP2	96211643	rs2910688	5	96251701	C	T	0.47955	0.00696372	0.00168633	3.64e-05	1.07771	0.136873	3.44e-15	0.00646159	0.00176688	0.000255	0.000255	0.0235828	0.125044	20
GTEx_Brain_Spinal_cord_cervical_c-1_sQTL	chr7:7234539:7238255:clu_22105:ENSG00000106392.10	7	C1GALT1	7196565	rs11771426	7	7262977	G	A	0.122699	0.0155957	0.00270767	8.42e-09	-1.15381	0.198464	6.11e-09	-0.0135167	0.00330343	4.28e-05	4.28e-05	0.00772131	0.311874	20
GTEx_Brain_Spinal_cord_cervical_c-1_sQTL	chr7:75412932:75414885:clu_22799:ENSG00000178809.11	7	TRIM73	75024337	rs794369	7	75162175	T	C	0.44274	-0.00779829	0.00171067	5.15e-06	0.921258	0.146685	3.37e-10	-0.00846482	0.00229447	0.000225	0.000225	0.0218484	0.0470472	5
GTEx_Brain_Spinal_cord_cervical_c-1_sQTL	chr7:75412932:75414885:clu_22799:ENSG00000223705.9	7	NSUN5P1	75039605	rs794369	7	75162175	T	C	0.44274	-0.00779829	0.00171067	5.15e-06	0.921258	0.146685	3.37e-10	-0.00846482	0.00229447	0.000225	0.000225	0.0218484	0.0470472	5
GTEx_Brain_Spinal_cord_cervical_c-1_sQTL	chr9:126421948:126455209:clu_39932:ENSG00000196814.14	9	MVB12B	129089128	rs4546753	9	129217525	C	G	0.120654	-0.00904681	0.00251185	0.000316	1.70439	0.14278	7.58e-33	-0.00530794	0.00153937	0.000565	0.000892	0.0493653	0.501157	20
GTEx_Brain_Substantia_nigra_sQTL	chr11:17330983:17331412:clu_4242:ENSG00000070081.15	11	NUCB2	17229700	rs1002227	11	17405347	A	C	0.304703	-0.00947619	0.00184443	2.78e-07	0.75491	0.135418	2.48e-08	-0.0125527	0.00332263	0.000158	0.000158	0.0175425	0.107784	8
GTEx_Brain_Substantia_nigra_sQTL	chr11:43754121:43754873:clu_4392:ENSG00000149084.12	11	HSD17B12	43577986	rs7934707	11	43857928	C	G	0.668712	-0.0101088	0.00182256	2.91e-08	-0.757293	0.122197	5.74e-10	0.0133487	0.00322979	3.58e-05	3.58e-05	0.00689302	0.159851	14
GTEx_Brain_Substantia_nigra_sQTL	chr11:43754121:43798320:clu_4392:ENSG00000149084.12	11	HSD17B12	43577986	rs7934707	11	43857928	C	G	0.668712	-0.0101088	0.00182256	2.91e-08	0.781894	0.127637	9.02e-10	-0.0129287	0.00314444	3.93e-05	3.93e-05	0.0073165	0.139557	15
GTEx_Brain_Substantia_nigra_sQTL	chr11:117195915:117203002:clu_5682:ENSG00000149591.16	11	TAGLN	117070037	rs1242127	11	117076564	G	A	0.205521	0.00915442	0.00201679	5.65e-06	0.694139	0.112145	6.03e-10	0.0131882	0.00360298	0.000252	0.000252	0.023409	0.0493913	20
GTEx_Brain_Substantia_nigra_sQTL	chr14:35659196:35664642:clu_13414:ENSG00000174373.16	14	RALGAPA1	36007558	rs10142334	14	36114027	A	G	0.152352	-0.0116526	0.00252141	3.81e-06	-1.36532	0.218996	4.53e-10	0.00853467	0.00229881	0.000205	0.000205	0.0206044	0.163764	16
GTEx_Brain_Substantia_nigra_sQTL	chr15:43632363:43635360:clu_12214:ENSG00000166762.16	15	CATSPER2	43920701	rs35866764	15	44112146	C	A	0.712679	-0.00901694	0.00188806	1.79e-06	0.738252	0.133918	3.53e-08	-0.0122139	0.00338372	0.000307	0.000307	0.026343	0.461267	20
GTEx_Brain_Substantia_nigra_sQTL	chr16:2037600:2037757:clu_10279:ENSG00000065054.13	16	SLC9A3R2	2075357	rs34165865	16	2087785	C	T	0.215746	-0.0102573	0.00211479	1.23e-06	1.19636	0.121461	6.87e-23	-0.00857377	0.00197038	1.35e-05	1.35e-05	0.00366933	0.0369794	20
GTEx_Brain_Substantia_nigra_sQTL	chr16:28592443:28593252:clu_10815:ENSG00000197165.10	16	SULT1A2	28603264	rs153106	16	28526897	C	T	0.356851	0.00706647	0.00170838	3.53e-05	0.965595	0.130364	1.29e-13	0.00731826	0.00202644	0.000305	0.000305	0.0262437	0.692102	20
GTEx_Brain_Substantia_nigra_sQTL	chr16:28592443:28593252:clu_10815:ENSG00000196502.11	16	SULT1A1	28616903	rs153106	16	28526897	C	T	0.356851	0.00706647	0.00170838	3.53e-05	0.965595	0.130364	1.29e-13	0.00731826	0.00202644	0.000305	0.000305	0.0262437	0.692102	20
GTEx_Brain_Substantia_nigra_sQTL	chr16:28835399:28835549:clu_10831:ENSG00000168488.18	16	ATXN2L	28834356	rs11641216	16	28893532	G	A	0.332311	0.00624135	0.00171971	0.000284	1.34603	0.129984	3.96e-25	0.00463686	0.00135381	0.000615	0.000615	0.0398055	0.117246	20
GTEx_Brain_Substantia_nigra_sQTL	chr16:28835399:28835546:clu_10831:ENSG00000168488.18	16	ATXN2L	28834356	rs11641216	16	28893532	G	A	0.332311	0.00624135	0.00171971	0.000284	-1.38857	0.128258	2.58e-27	-0.00449481	0.00130621	0.000579	0.000579	0.0384639	0.116886	20
GTEx_Brain_Substantia_nigra_sQTL	chr16:69976732:69978077:clu_11425:ENSG00000226232.8	16	RP11-419C5.2	70010291	rs62052489	16	70116665	C	T	0.406953	0.00756641	0.0017295	1.21e-05	0.948709	0.151465	3.76e-10	0.00797548	0.00222367	0.000335	0.000335	0.027781	0.106042	20
GTEx_Brain_Substantia_nigra_sQTL	chr17:45630158:45636283:clu_8948:ENSG00000204650.14	17	CRHR1-IT1	43697694	rs62057147	17	43903298	A	G	0.235174	-0.00916621	0.00201734	5.53e-06	-1.10145	0.192243	1.01e-08	0.00832195	0.00233757	0.000371	0.000371	0.0295653	0.722907	4
GTEx_Brain_Substantia_nigra_sQTL	chr17:45630158:45636283:clu_8948:ENSG00000120088.14	17	CRHR1	43699267	rs62057147	17	43903298	A	G	0.235174	-0.00916621	0.00201734	5.53e-06	-1.10145	0.192243	1.01e-08	0.00832195	0.00233757	0.000371	0.000371	0.0295653	0.540894	6
GTEx_Brain_Substantia_nigra_sQTL	chr17:46094701:46170855:clu_8959:ENSG00000120071.13	17	KANSL1	44107282	rs55686102	17	44202608	T	C	0.236196	-0.00905403	0.00201728	7.18e-06	-1.15094	0.147796	6.84e-15	0.00786664	0.00202299	0.000101	0.000101	0.0132068	0.785088	14
GTEx_Brain_Substantia_nigra_sQTL	chr17:58337679:58351735:clu_9202:ENSG00000265148.5	17	BZRAP1-AS1	56402811	rs12948345	17	56427656	T	C	0.217791	0.010402	0.00215461	1.38e-06	-1.50396	0.156954	9.5e-22	-0.00691642	0.00160418	1.62e-05	1.62e-05	0.00413372	0.0407862	20
GTEx_Brain_Substantia_nigra_sQTL	chr17:61393747:61399037:clu_9266:ENSG00000267280.5	17	RP11-332H18.4	59470817	rs887258	17	59479580	G	C	0.797546	0.0149906	0.00206749	4.15e-13	-0.93437	0.162931	9.77e-09	-0.0160435	0.00356688	6.86e-06	6.86e-06	0.0023078	0.704522	7
GTEx_Brain_Substantia_nigra_sQTL	chr17:78787658:78796317:clu_9783:ENSG00000055483.19	17	USP36	76783463	rs7210036	17	76776917	C	T	0.54908	-0.0103652	0.00169487	9.62e-10	0.668663	0.105856	2.67e-10	-0.0155014	0.00352803	1.11e-05	1.11e-05	0.0032277	0.036927	15
GTEx_Brain_Substantia_nigra_sQTL	chr18:36781922:36798449:clu_17121:ENSG00000134779.14	18	TPGS2	34359987	rs948636	18	34361762	C	G	0.277096	-0.00745809	0.00186684	6.47e-05	1.22761	0.120028	1.49e-24	-0.00607529	0.00163261	0.000198	0.000198	0.020165	0.790846	20
GTEx_Brain_Substantia_nigra_sQTL	chr18:50800143:50805154:clu_17209:ENSG00000134042.12	18	MRO	48324574	rs2849253	18	48317203	C	T	0.542945	-0.00731507	0.0016862	1.44e-05	0.773538	0.127362	1.25e-09	-0.00945664	0.00267882	0.000415	0.000415	0.0316128	0.0746716	11
GTEx_Brain_Substantia_nigra_sQTL	chr2:37201726:37201863:clu_28990:ENSG00000218739.9	2	AC007390.5	37423631	rs2160391	2	37435306	T	C	0.694274	-0.00724325	0.0017511	3.53e-05	-0.907141	0.13733	3.96e-11	0.00798471	0.0022776	0.000455	0.000455	0.0334268	0.0378084	20
GTEx_Brain_Substantia_nigra_sQTL	chr2:37201726:37204304:clu_28990:ENSG00000218739.9	2	AC007390.5	37423631	rs2160391	2	37435306	T	C	0.694274	-0.00724325	0.0017511	3.53e-05	0.822282	0.124886	4.57e-11	-0.00880872	0.00251493	0.000461	0.000461	0.0336668	0.441332	20
GTEx_Brain_Substantia_nigra_sQTL	chr2:113596203:113596381:clu_29873:ENSG00000146556.14	2	WASH2P	114341664	rs11684486	2	114451680	A	G	0.379346	0.00706508	0.00176014	5.97e-05	-1.27395	0.147332	5.3e-18	-0.00554581	0.00152325	0.000272	0.000272	0.0245098	0.0612972	20
GTEx_Brain_Substantia_nigra_sQTL	chr2:113595515:113595693:clu_29873:ENSG00000146556.14	2	WASH2P	114341664	rs11684486	2	114451680	A	G	0.379346	0.00706508	0.00176014	5.97e-05	1.23016	0.141665	3.83e-18	0.00574322	0.00157629	0.000269	0.000269	0.0243632	0.121192	20
GTEx_Brain_Substantia_nigra_sQTL	chr2:171729853:171744049:clu_30302:ENSG00000077380.15	2	DYNC1I2	172543919	rs7355523	2	172744421	C	T	0.275051	-0.010066	0.00187722	8.22e-08	-1.01271	0.153115	3.74e-11	0.00993966	0.00238631	3.11e-05	3.11e-05	0.00630326	0.292615	11
GTEx_Brain_Substantia_nigra_sQTL	chr2:218282181:218287207:clu_30738:ENSG00000135926.14	2	TMBIM1	219138915	rs3731860	2	219156979	A	G	0.368098	0.00974208	0.00171688	1.39e-08	-0.687732	0.12373	2.72e-08	-0.0141655	0.00356752	7.17e-05	7.17e-05	0.0106697	0.714121	12
GTEx_Brain_Substantia_nigra_sQTL	chr2:219550868:219551529:clu_30845:ENSG00000123989.13	2	CHPF	220403669	rs34272434	2	220406088	C	T	0.45501	-0.00625097	0.00168741	0.000212	-1.05009	0.125418	5.63e-17	0.00595279	0.00175717	0.000705	0.000705	0.0431701	0.732612	15
GTEx_Brain_Substantia_nigra_sQTL	chr2:219550868:219551529:clu_30845:ENSG00000124006.14	2	OBSL1	220415451	rs34272434	2	220406088	C	T	0.45501	-0.00625097	0.00168741	0.000212	-1.05009	0.125418	5.63e-17	0.00595279	0.00175717	0.000705	0.000705	0.0431701	0.732612	15
GTEx_Brain_Substantia_nigra_sQTL	chr20:18412853:18414348:clu_18614:ENSG00000089091.16	20	DZANK1	18364011	rs6045400	20	18421988	G	A	0.798569	0.00869979	0.00209787	3.37e-05	1.52974	0.122507	8.8e-36	0.00568711	0.00144504	8.3e-05	8.3e-05	0.0117034	0.184406	20
GTEx_Brain_Substantia_nigra_sQTL	chr20:44197739:44202961:clu_19001:ENSG00000132823.10	20	OSER1	42825136	rs2235807	20	42838128	C	T	0.127812	0.0133752	0.00261602	3.17e-07	-1.42018	0.243565	5.52e-09	-0.00941794	0.00244989	0.000121	0.000121	0.0147972	0.292092	6
GTEx_Brain_Substantia_nigra_sQTL	chr22:19961289:19962527:clu_17476:ENSG00000093010.13	22	COMT	19929130	rs4646317	22	19952168	A	G	0.41411	-0.00713927	0.00170665	2.87e-05	-0.771191	0.134048	8.76e-09	0.00925746	0.00273619	0.000716	0.000716	0.0435681	0.0723935	8
GTEx_Brain_Substantia_nigra_sQTL	chr22:19961289:19962233:clu_17476:ENSG00000093010.13	22	COMT	19929130	rs4646312	22	19948337	C	T	0.40184	-0.00692439	0.00172092	5.73e-05	0.818021	0.133292	8.41e-10	-0.00846481	0.0025156	0.000766	0.000766	0.0452594	0.129545	8
GTEx_Brain_Substantia_nigra_sQTL	chr22:37808163:37810027:clu_17929:ENSG00000100116.16	22	GCAT	38203912	rs4239889	22	38140352	G	T	0.333333	0.00757596	0.00185677	4.5e-05	-1.32392	0.14215	1.24e-20	-0.00572237	0.00153116	0.000186	0.000186	0.0193879	0.0158004	20
GTEx_Brain_Substantia_nigra_sQTL	chr22:42142639:42142728:clu_18116:ENSG00000100197.20	22	CYP2D6	42522501	rs5751191	22	42370991	C	T	0.50818	0.00726133	0.00168624	1.66e-05	0.927669	0.146261	2.26e-10	0.0078275	0.00219708	0.000367	0.000367	0.029385	0.0180018	20
GTEx_Brain_Substantia_nigra_sQTL	chr22:42142639:42142728:clu_18116:ENSG00000205702.10	22	CYP2D7P1	42536214	rs5751191	22	42370991	C	T	0.50818	0.00726133	0.00168624	1.66e-05	0.927669	0.146261	2.26e-10	0.0078275	0.00219708	0.000367	0.000367	0.029385	0.0180018	20
GTEx_Brain_Substantia_nigra_sQTL	chr3:138349032:138372866:clu_27993:ENSG00000158186.12	3	MRAS	138066539	rs1904349	3	138063327	A	G	0.57771	-0.00834696	0.00169879	8.95e-07	-0.691003	0.117436	4e-09	0.0120795	0.00320286	0.000162	0.000162	0.0178206	0.0252612	10
GTEx_Brain_Substantia_nigra_sQTL	chr3:138348767:138372866:clu_27993:ENSG00000158186.12	3	MRAS	138066539	rs4678412	3	138077052	G	T	0.663599	-0.00990092	0.00177253	2.33e-08	0.719511	0.130519	3.53e-08	-0.0137606	0.0035071	8.72e-05	8.72e-05	0.0120805	0.306843	12
GTEx_Brain_Substantia_nigra_sQTL	chr3:138611037:138621407:clu_28006:ENSG00000158234.12	3	FAIM	138327448	rs811322	3	138329862	A	G	0.554192	-0.00633113	0.0017005	0.000197	-0.974888	0.111195	1.83e-18	0.00649422	0.00189506	0.00061	0.00061	0.0396401	0.407893	20
GTEx_Brain_Substantia_nigra_sQTL	chr4:48885565:48894006:clu_25538:ENSG00000145247.11	4	OCIAD2	48887036	rs7439193	4	48928921	G	A	0.373211	-0.00822792	0.00176656	3.2e-06	-0.799558	0.134278	2.61e-09	0.0102906	0.00280503	0.000244	0.000244	0.0229571	0.520558	20
GTEx_Brain_Substantia_nigra_sQTL	chr6:26463525:26465185:clu_21930:ENSG00000112763.15	6	BTN2A1	26458150	rs72839470	6	27309304	A	T	0.0736196	-0.0178533	0.00300741	2.91e-09	-1.64672	0.217887	4.1e-14	0.0108417	0.00232234	3.03e-06	3.03e-06	0.00131233	0.0552855	20
GTEx_Brain_Substantia_nigra_sQTL	chr9:126421948:126455209:clu_35940:ENSG00000196814.14	9	MVB12B	129089128	rs4546753	9	129217525	C	G	0.120654	-0.00904681	0.00251185	0.000316	1.6465	0.171481	7.87e-22	-0.00549457	0.00162937	0.000746	0.000746	0.0445814	0.584503	19
GTEx_Breast_Mammary_Tissue_sQTL	chr1:1637513:1637762:clu_52725:ENSG00000248333.8	1	CDK11B	1570603	rs2072927	1	1684800	A	G	0.48364	-0.00888451	0.00168609	1.37e-07	-0.444313	0.0810322	4.18e-08	0.0199961	0.00526307	0.000145	0.000145	0.0166126	0.0108124	15
GTEx_Breast_Mammary_Tissue_sQTL	chr1:1691393:1692449:clu_52733:ENSG00000189339.11	1	SLC35E2B	1592939	rs4648730	1	1832701	T	C	0.503067	-0.00731136	0.0016869	1.46e-05	0.400783	0.0689885	6.27e-09	-0.0182427	0.00525133	0.000513	0.000513	0.0358642	0.038123	20
GTEx_Breast_Mammary_Tissue_sQTL	chr1:1637513:1637762:clu_52725:ENSG00000008128.22	1	CDK11A	1634169	rs2072927	1	1684800	A	G	0.48364	-0.00888451	0.00168609	1.37e-07	-0.444313	0.0810322	4.18e-08	0.0199961	0.00526307	0.000145	0.000145	0.0166126	0.0108124	15
GTEx_Breast_Mammary_Tissue_sQTL	chr1:1739704:1744251:clu_52739:ENSG00000215790.6	1	SLC35E2	1656277	rs2076327	1	1686962	T	C	0.492843	0.00806415	0.00168702	1.75e-06	-0.468034	0.077322	1.42e-09	-0.0172298	0.0045929	0.000176	0.000176	0.018741	0.247756	20
GTEx_Breast_Mammary_Tissue_sQTL	chr1:1739704:1745724:clu_52739:ENSG00000215790.6	1	SLC35E2	1656277	rs1014988	1	1680219	A	G	0.5	-0.00916285	0.00168693	5.58e-08	-0.74637	0.0743147	9.83e-24	0.0122765	0.00256955	1.77e-06	1.77e-06	0.000888	0.0669371	20
GTEx_Breast_Mammary_Tissue_sQTL	chr1:39570002:39571234:clu_54307:ENSG00000090621.13	1	PABPC4	40026488	rs58302493	1	40033905	A	G	0.150307	0.0105179	0.00234787	7.47e-06	-0.517313	0.0632634	2.91e-16	-0.0203317	0.00517503	8.54e-05	8.54e-05	0.0119214	0.216054	20
GTEx_Breast_Mammary_Tissue_sQTL	chr1:39570002:39571097:clu_54307:ENSG00000090621.13	1	PABPC4	40026488	rs58302493	1	40033905	A	G	0.150307	0.0105179	0.00234787	7.47e-06	0.499184	0.0609343	2.57e-16	0.0210701	0.00536071	8.48e-05	8.48e-05	0.011868	0.24666	20
GTEx_Breast_Mammary_Tissue_sQTL	chr1:41041565:41046407:clu_54373:ENSG00000010803.16	1	SCMH1	41492872	rs804661	1	41571681	G	T	0.802658	0.00825744	0.00203311	4.88e-05	-0.598787	0.0804244	9.67e-14	-0.0137903	0.00386772	0.000363	0.000363	0.0291964	0.0755771	19
GTEx_Breast_Mammary_Tissue_sQTL	chr1:45551155:45561789:clu_54625:ENSG00000117448.13	1	AKR1A1	46016215	rs622798	1	46015271	G	T	0.460123	0.00785286	0.00170396	4.05e-06	0.516992	0.0614252	3.88e-17	0.0151895	0.00375766	5.29e-05	5.29e-05	0.00881075	0.194543	20
GTEx_Breast_Mammary_Tissue_sQTL	chr1:45551155:45552436:clu_54625:ENSG00000117448.13	1	AKR1A1	46016215	rs2993262	1	46013733	C	G	0.460123	0.00792275	0.00170422	3.34e-06	-0.532492	0.0636353	5.87e-17	-0.0148786	0.00366121	4.83e-05	4.83e-05	0.00832933	0.282895	20
GTEx_Breast_Mammary_Tissue_sQTL	chr1:45552563:45561789:clu_54625:ENSG00000117448.13	1	AKR1A1	46016215	rs666720	1	46020795	C	T	0.46319	0.00805342	0.00170262	2.25e-06	-0.547037	0.0639904	1.24e-17	-0.0147219	0.0035571	3.49e-05	3.49e-05	0.00679026	0.0597365	20
GTEx_Breast_Mammary_Tissue_sQTL	chr1:46686870:46688353:clu_54703:ENSG00000159658.10	1	EFCAB14	47124366	rs3737729	1	47182483	C	T	0.474438	0.00684013	0.00168679	5.01e-05	0.438285	0.0689056	2.01e-10	0.0156066	0.00456421	0.000628	0.000628	0.0402934	0.208936	10
GTEx_Breast_Mammary_Tissue_sQTL	chr1:46686870:46689587:clu_54703:ENSG00000159658.10	1	EFCAB14	47124366	rs4660950	1	47099235	C	A	0.472393	0.00710791	0.00168674	2.51e-05	-0.421831	0.0614963	6.91e-12	-0.0168501	0.0046929	0.00033	0.00033	0.0275278	0.0880302	13
GTEx_Breast_Mammary_Tissue_sQTL	chr1:89012027:89013185:clu_55401:ENSG00000117226.11	1	GBP3	89472349	rs12146148	1	89471892	T	C	0.315951	0.0066413	0.00179682	0.000219	-0.701287	0.083298	3.8e-17	-0.00947016	0.00279822	0.000713	0.000713	0.0434753	0.0518238	20
GTEx_Breast_Mammary_Tissue_sQTL	chr1:153939804:153940156:clu_56560:ENSG00000198837.9	1	DENND4B	153901977	rs113191295	1	153912623	A	G	0.0644172	-0.0148668	0.00360719	3.77e-05	-1.0167	0.152521	2.63e-11	0.0146226	0.00417131	0.000456	0.000456	0.0334448	0.0978283	5
GTEx_Breast_Mammary_Tissue_sQTL	chr1:153939045:153939589:clu_56560:ENSG00000198837.9	1	DENND4B	153901977	rs113191295	1	153912623	A	G	0.0644172	-0.0148668	0.00360719	3.77e-05	1.00263	0.149924	2.27e-11	-0.0148278	0.00422607	0.00045	0.00045	0.033218	0.104303	6
GTEx_Breast_Mammary_Tissue_sQTL	chr1:175177684:175192860:clu_57367:ENSG00000235750.9	1	KIAA0040	175126123	rs3753555	1	175162805	T	G	0.559305	-0.0071993	0.00170564	2.43e-05	-0.437039	0.0649866	1.76e-11	0.0164729	0.00460773	0.00035	0.00035	0.0285411	0.0701897	14
GTEx_Breast_Mammary_Tissue_sQTL	chr1:175192716:175192860:clu_57367:ENSG00000235750.9	1	KIAA0040	175126123	rs6677935	1	175160348	C	T	0.559305	-0.00744026	0.00170549	1.29e-05	0.605633	0.0640799	3.35e-21	-0.0122851	0.00310157	7.47e-05	7.47e-05	0.0109616	0.0157211	20
GTEx_Breast_Mammary_Tissue_sQTL	chr1:228108318:228108437:clu_58471:ENSG00000162910.18	1	MRPL55	228294380	rs3094914	1	228206934	T	C	0.567485	0.0117364	0.00168667	3.44e-12	-0.274687	0.0471999	5.9e-09	-0.0427264	0.00957106	8.04e-06	8.04e-06	0.00257547	0.0113012	20
GTEx_Breast_Mammary_Tissue_sQTL	chr1:243307883:243307989:clu_58775:ENSG00000054282.15	1	SDCCAG8	243419320	rs953492	1	243471192	G	A	0.53681	-0.00617348	0.00169004	0.000259	-0.514638	0.0605926	2.01e-17	0.0119958	0.00357478	0.000792	0.000792	0.0461117	0.0294719	20
GTEx_Breast_Mammary_Tissue_sQTL	chr10:28534346:28535562:clu_10533:ENSG00000095787.21	10	WAC	28821422	rs34753167	10	28847300	A	C	0.295501	0.00716361	0.00188531	0.000145	0.532494	0.0658423	6.09e-16	0.0134529	0.00391183	0.000584	0.000584	0.0386206	0.583053	20
GTEx_Breast_Mammary_Tissue_sQTL	chr10:28534034:28535562:clu_10533:ENSG00000095787.21	10	WAC	28821422	rs34753167	10	28847300	A	C	0.295501	0.00716361	0.00188531	0.000145	-0.591466	0.071994	2.11e-16	-0.0121116	0.00351194	0.000563	0.000563	0.0378306	0.556508	20
GTEx_Breast_Mammary_Tissue_sQTL	chr11:45936569:45945840:clu_7535:ENSG00000135365.15	11	PHF21A	45950871	rs4756043	11	45959062	A	G	0.90184	0.0120856	0.00293324	3.79e-05	0.752849	0.0975833	1.21e-14	0.0160532	0.00441701	0.000279	0.000279	0.0249013	0.302447	18
GTEx_Breast_Mammary_Tissue_sQTL	chr11:57409298:57409935:clu_7695:ENSG00000134802.17	11	SLC43A3	57174427	rs111600670	11	57178363	T	C	0.0357873	0.0190005	0.00411959	3.98e-06	1.25495	0.183314	7.6e-12	0.0151405	0.00395818	0.000131	0.000131	0.0155475	0.0585889	16
GTEx_Breast_Mammary_Tissue_sQTL	chr11:57409298:57414615:clu_7695:ENSG00000134802.17	11	SLC43A3	57174427	rs72923979	11	57183218	G	C	0.0347648	0.0192519	0.00413181	3.17e-06	0.962443	0.169697	1.42e-08	0.0200031	0.00555603	0.000318	0.000318	0.0269251	0.69695	12
GTEx_Breast_Mammary_Tissue_sQTL	chr11:57410121:57414615:clu_7695:ENSG00000134802.17	11	SLC43A3	57174427	rs111600670	11	57178363	T	C	0.0357873	0.0190005	0.00411959	3.98e-06	-1.48372	0.185042	1.07e-15	-0.012806	0.0032031	6.39e-05	6.39e-05	0.00992191	0.083696	20
GTEx_Breast_Mammary_Tissue_sQTL	chr11:62796567:62797183:clu_7985:ENSG00000162231.13	11	NXF1	62559595	rs7105855	11	62564413	T	C	0.263804	-0.00578651	0.00184114	0.00167282	1.03526	0.0734168	3.74e-45	-0.00558943	0.00182207	0.00215764	0.000775	0.0455735	0.239305	20
GTEx_Breast_Mammary_Tissue_sQTL	chr11:77869817:77884780:clu_8988:ENSG00000087884.14	11	AAMDC	77532155	rs12418152	11	77504709	T	C	0.095092	0.0100089	0.00275045	0.000274	1.05066	0.125566	5.89e-17	0.00952629	0.00285469	0.000847	0.000847	0.0479081	0.698387	16
GTEx_Breast_Mammary_Tissue_sQTL	chr11:104905557:104918113:clu_9299:ENSG00000235505.7	11	RP11-693N9.2	104772276	rs10895708	11	104465708	A	T	0.226994	-0.00827125	0.00212179	9.69e-05	0.566323	0.0677666	6.44e-17	-0.0146052	0.00413417	0.000411	0.000411	0.0314318	0.624391	20
GTEx_Breast_Mammary_Tissue_sQTL	chr11:104905557:104906450:clu_9299:ENSG00000235505.7	11	RP11-693N9.2	104772276	rs549691	11	104780559	G	C	0.775051	0.00805714	0.00212235	0.000147	0.690035	0.0751987	4.47e-20	0.0116764	0.00332855	0.000452	0.000452	0.0332691	0.203586	20
GTEx_Breast_Mammary_Tissue_sQTL	chr12:47748931:47749287:clu_4154:ENSG00000079337.15	12	RAPGEF3	48128455	rs11168228	12	48150951	G	A	0.301636	-0.00883945	0.00185954	2e-06	-0.346895	0.0575958	1.71e-09	0.0254816	0.00682895	0.00019	0.00019	0.0196779	0.0184586	11
GTEx_Breast_Mammary_Tissue_sQTL	chr12:47748931:47749390:clu_4154:ENSG00000079337.15	12	RAPGEF3	48128455	rs11168228	12	48150951	G	A	0.301636	-0.00883945	0.00185954	2e-06	0.374356	0.0636856	4.15e-09	-0.0236124	0.00638827	0.000219	0.000219	0.0214672	0.0111297	10
GTEx_Breast_Mammary_Tissue_sQTL	chr12:106956065:106967111:clu_5617:ENSG00000151135.9	12	C12orf23	107349497	rs2374652	12	107354037	C	T	0.542945	-0.00602659	0.00168582	0.00035	-0.624617	0.0634422	7.17e-23	0.00964846	0.00287138	0.000779	0.000779	0.0456917	0.0525407	20
GTEx_Breast_Mammary_Tissue_sQTL	chr12:109561517:109561780:clu_5700:ENSG00000139428.11	12	MMAB	109991542	rs11611484	12	110027593	T	C	0.176892	-0.00894165	0.00219956	4.8e-05	-1.13732	0.0936179	5.84e-34	0.00786204	0.00203939	0.000116	0.000116	0.0144066	0.0110639	20
GTEx_Breast_Mammary_Tissue_sQTL	chr12:119676670:119679933:clu_6029:ENSG00000111725.10	12	PRKAB1	120105558	rs278151	12	120116494	G	A	0.325153	0.00713431	0.00180334	7.62e-05	0.528799	0.077993	1.2e-11	0.0134915	0.00394834	0.000633	0.000633	0.0404925	0.249457	20
GTEx_Breast_Mammary_Tissue_sQTL	chr12:123389554:123390630:clu_6267:ENSG00000183955.12	12	SETD8	123868320	rs28569885	12	123897177	G	A	0.784254	0.00993923	0.00210096	2.24e-06	-0.509228	0.0841961	1.47e-09	-0.0195182	0.00523799	0.000194	0.000194	0.0199096	0.513231	20
GTEx_Breast_Mammary_Tissue_sQTL	chr13:110181389:110182993:clu_2924:ENSG00000187498.14	13	COL4A1	110801318	rs3783113	13	110834746	T	C	0.349693	0.00703057	0.00175303	6.06e-05	0.440213	0.0682742	1.14e-10	0.0159708	0.00468973	0.00066	0.00066	0.0415497	0.0602275	14
GTEx_Breast_Mammary_Tissue_sQTL	chr14:24313955:24314054:clu_22118:ENSG00000213903.8	14	LTB4R	24780656	rs2748543	14	24778674	A	C	0.188139	0.00978848	0.0020665	2.17e-06	-0.759425	0.0879814	6.05e-18	-0.0128893	0.00310394	3.29e-05	3.29e-05	0.00653147	0.13427	20
GTEx_Breast_Mammary_Tissue_sQTL	chr14:24321821:24321900:clu_22122:ENSG00000129467.13	14	ADCY4	24787555	rs12886362	14	24791571	C	A	0.807771	-0.00818028	0.00204115	6.13e-05	1.2553	0.0749838	6.59e-63	-0.00651659	0.00167197	9.72e-05	9.72e-05	0.0128968	0.0390132	20
GTEx_Breast_Mammary_Tissue_sQTL	chr14:24321821:24322066:clu_22122:ENSG00000129467.13	14	ADCY4	24787555	rs12886362	14	24791571	C	A	0.807771	-0.00818028	0.00204115	6.13e-05	-1.23169	0.0594891	3.16e-95	0.00664151	0.00168796	8.33e-05	0.000779	0.0456951	0.0219923	20
GTEx_Breast_Mammary_Tissue_sQTL	chr14:24321976:24322066:clu_22122:ENSG00000129467.13	14	ADCY4	24787555	rs12886362	14	24791571	C	A	0.807771	-0.00818028	0.00204115	6.13e-05	1.36359	0.0759623	4.72e-72	-0.00599907	0.00153375	9.18e-05	9.18e-05	0.0124551	0.0581352	20
GTEx_Breast_Mammary_Tissue_sQTL	chr14:35659196:35664642:clu_22291:ENSG00000174373.16	14	RALGAPA1	36007558	rs12895863	14	36269996	G	A	0.146217	-0.0122579	0.00259948	2.41e-06	-1.79393	0.0903152	8.51e-88	0.00683296	0.00148931	4.48e-06	0.000307	0.0263759	0.137675	20
GTEx_Breast_Mammary_Tissue_sQTL	chr14:64732901:64736285:clu_22787:ENSG00000126822.16	14	PLEKHG3	65170820	rs73273549	14	65202995	C	G	0.137014	-0.0086818	0.00239053	0.000282	1.04264	0.0911834	2.81e-30	-0.00832674	0.00240564	0.000537	0.000537	0.0368281	0.347366	20
GTEx_Breast_Mammary_Tissue_sQTL	chr14:64732901:64736853:clu_22787:ENSG00000126822.16	14	PLEKHG3	65170820	rs73273549	14	65202995	C	G	0.137014	-0.0086818	0.00239053	0.000282	-1.24141	0.091419	5.31e-42	0.0069935	0.00199334	0.000451	0.000451	0.0332331	0.718121	20
GTEx_Breast_Mammary_Tissue_sQTL	chr14:73058705:73064972:clu_22973:ENSG00000119707.13	14	RBM25	73525144	rs66791109	14	73528645	A	G	0.148262	9.61E-04	0.00254252	0.705386	-0.848482	0.107753	3.43e-15	-0.00113287	0.003	0.70571	0.000105	0.0135168	0.306022	20
GTEx_Breast_Mammary_Tissue_sQTL	chr14:73065093:73071627:clu_22973:ENSG00000119707.13	14	RBM25	73525144	rs66791109	14	73528645	A	G	0.148262	9.61E-04	0.00254252	0.705386	-0.941722	0.0985503	1.23e-21	-0.00102071	0.00270197	0.705606	2.13e-05	0.0049205	0.04039	20
GTEx_Breast_Mammary_Tissue_sQTL	chr14:73058705:73071627:clu_22973:ENSG00000119707.13	14	RBM25	73525144	rs66791109	14	73528645	A	G	0.148262	9.61E-04	0.00254252	0.705386	1.07687	0.104935	1.04e-24	8.93E-04	0.00236263	0.705577	2.61e-05	0.0056418	0.0493899	20
GTEx_Breast_Mammary_Tissue_sQTL	chr14:75135886:75139074:clu_23121:ENSG00000170348.8	14	TMED10	75598173	rs4903280	14	75546952	A	G	0.509202	0.00586891	0.00168776	0.000506	0.834279	0.0547423	1.92e-52	0.00703471	0.00207501	0.000698	0.000698	0.0429484	0.0481516	20
GTEx_Breast_Mammary_Tissue_sQTL	chr14:75135886:75147664:clu_23121:ENSG00000170348.8	14	TMED10	75598173	rs4903280	14	75546952	A	G	0.509202	0.00586891	0.00168776	0.000506	-0.918557	0.056704	5.11e-59	-0.00638927	0.00187926	0.000674	0.000674	0.0420422	0.0405413	20
GTEx_Breast_Mammary_Tissue_sQTL	chr14:75139171:75147664:clu_23121:ENSG00000170348.8	14	TMED10	75598173	rs10246	14	75544470	A	T	0.509202	0.00587232	0.00168779	0.000503	0.760298	0.0565471	3.28e-41	0.00772371	0.00229302	0.000756	0.000756	0.0449273	0.0915877	20
GTEx_Breast_Mammary_Tissue_sQTL	chr14:103563124:103587274:clu_23648:ENSG00000258851.1	14	RP11-894P9.2	104019758	rs4906335	14	104021141	A	C	0.268916	0.00646956	0.00188175	0.000586	-0.974717	0.0720843	1.16e-41	-0.00663738	0.00199198	0.000862	0.000862	0.0484086	0.284152	20
GTEx_Breast_Mammary_Tissue_sQTL	chr14:103563124:103587274:clu_23648:ENSG00000256053.7	14	APOPT1	104029299	rs4906335	14	104021141	A	C	0.268916	0.00646956	0.00188175	0.000586	-0.974717	0.0720843	1.16e-41	-0.00663738	0.00199198	0.000862	0.000862	0.0484086	0.284152	20
GTEx_Breast_Mammary_Tissue_sQTL	chr15:43632363:43632717:clu_20156:ENSG00000166762.16	15	CATSPER2	43920701	rs11070412	15	44079477	A	G	0.713701	-0.0087262	0.00188982	3.88e-06	-0.908603	0.0675039	2.69e-41	0.00960397	0.0021989	1.26e-05	0.000118	0.0145806	0.421298	20
GTEx_Breast_Mammary_Tissue_sQTL	chr15:43632363:43635360:clu_20156:ENSG00000166762.16	15	CATSPER2	43920701	rs28410121	15	44070029	T	C	0.813906	-0.00883082	0.00220597	6.25e-05	0.512572	0.0742877	5.21e-12	-0.0172284	0.00497561	0.000535	0.000535	0.036743	0.811429	20
GTEx_Breast_Mammary_Tissue_sQTL	chr15:43632363:43635360:clu_20156:ENSG00000249839.1	15	AC011330.5	43955852	rs28410121	15	44070029	T	C	0.813906	-0.00883082	0.00220597	6.25e-05	0.512572	0.0742877	5.21e-12	-0.0172284	0.00497561	0.000535	0.000535	0.036743	0.811429	20
GTEx_Breast_Mammary_Tissue_sQTL	chr15:43632363:43632717:clu_20156:ENSG00000249839.1	15	AC011330.5	43955852	rs11070412	15	44079477	A	G	0.713701	-0.0087262	0.00188982	3.88e-06	-0.908603	0.0675039	2.69e-41	0.00960397	0.0021989	1.26e-05	0.000118	0.0145806	0.421298	20
GTEx_Breast_Mammary_Tissue_sQTL	chr15:68199681:68205245:clu_20859:ENSG00000129007.14	15	CALML4	68483043	rs8037734	15	68519871	A	G	0.559305	0.00612102	0.00169836	0.000313	0.565446	0.0626659	1.83e-19	0.0108251	0.00323431	0.000817	0.000817	0.0469543	0.378687	20
GTEx_Breast_Mammary_Tissue_sQTL	chr15:68197628:68205121:clu_20859:ENSG00000129007.14	15	CALML4	68483043	rs867483	15	68525499	T	C	0.55726	0.00629961	0.00169785	0.000207	-0.513052	0.0682598	5.64e-14	-0.0122787	0.00369058	0.000878	0.000878	0.0489288	0.463005	20
GTEx_Breast_Mammary_Tissue_sQTL	chr15:68199681:68205245:clu_20859:ENSG00000128973.12	15	CLN6	68499330	rs8037734	15	68519871	A	G	0.559305	0.00612102	0.00169836	0.000313	0.565446	0.0626659	1.83e-19	0.0108251	0.00323431	0.000817	0.000817	0.0469543	0.378687	20
GTEx_Breast_Mammary_Tissue_sQTL	chr15:68197628:68205121:clu_20859:ENSG00000128973.12	15	CLN6	68499330	rs867483	15	68525499	T	C	0.55726	0.00629961	0.00169785	0.000207	-0.513052	0.0682598	5.64e-14	-0.0122787	0.00369058	0.000878	0.000878	0.0489288	0.463005	20
GTEx_Breast_Mammary_Tissue_sQTL	chr15:92162998:92171780:clu_21623:ENSG00000176463.13	15	SLCO3A1	92396925	rs8174	15	92706594	C	T	0.690184	0.0091663	0.001751	1.65e-07	0.408353	0.0726406	1.89e-08	0.022447	0.00585925	0.000128	0.000128	0.0153086	0.0640188	5
GTEx_Breast_Mammary_Tissue_sQTL	chr15:96121971:96125985:clu_21672:ENSG00000247809.7	15	NR2F2-AS1	96670598	rs755391	15	96668434	G	A	0.398773	-0.00624076	0.00171215	0.000267	0.78293	0.0740507	3.98e-26	-0.00797104	0.00231316	0.000569	0.000569	0.0380439	0.267345	20
GTEx_Breast_Mammary_Tissue_sQTL	chr16:2037600:2037757:clu_16870:ENSG00000065054.13	16	SLC9A3R2	2075357	rs34165865	16	2087785	C	T	0.215746	-0.0102573	0.00211479	1.23e-06	1.54115	0.0700512	2.86e-107	-0.00665563	0.00140517	2.17e-06	1.33e-05	0.00362124	0.0289439	20
GTEx_Breast_Mammary_Tissue_sQTL	chr16:3677658:3678391:clu_17085:ENSG00000126602.10	16	TRAP1	3701640	rs6500548	16	3710537	G	C	0.711656	0.00699909	0.00184431	0.000148	0.454993	0.0635183	7.88e-13	0.0153829	0.00458722	0.000798	0.000798	0.0463033	0.0824157	19
GTEx_Breast_Mammary_Tissue_sQTL	chr16:3677658:3678185:clu_17085:ENSG00000126602.10	16	TRAP1	3701640	rs6500548	16	3710537	G	C	0.711656	0.00699909	0.00184431	0.000148	0.454422	0.0588907	1.2e-14	0.0154022	0.00452287	0.000661	0.000661	0.0415557	0.0161123	18
GTEx_Breast_Mammary_Tissue_sQTL	chr16:28538654:28538796:clu_17780:ENSG00000176046.8	16	NUPR1	28548606	rs3743963	16	28604686	G	A	0.477505	0.00711894	0.0016922	2.59e-05	-0.46673	0.0367519	5.95e-37	-0.0152528	0.0038194	6.51e-05	9.87e-05	0.013025	0.416495	20
GTEx_Breast_Mammary_Tissue_sQTL	chr16:28538155:28538526:clu_17780:ENSG00000176046.8	16	NUPR1	28548606	rs3743963	16	28604686	G	A	0.477505	0.00711894	0.0016922	2.59e-05	-0.526105	0.0388209	7.7e-42	-0.0135314	0.00336787	5.87e-05	0.000235	0.0224246	0.43854	20
GTEx_Breast_Mammary_Tissue_sQTL	chr16:28538155:28538796:clu_17780:ENSG00000176046.8	16	NUPR1	28548606	rs151228	16	28563026	G	A	0.477505	0.00655839	0.001692	0.000106	0.435692	0.0387112	2.19e-29	0.0150528	0.00410732	0.000247	0.000283	0.0251503	0.794566	20
GTEx_Breast_Mammary_Tissue_sQTL	chr16:28592481:28593252:clu_17781:ENSG00000197165.10	16	SULT1A2	28603264	rs9926245	16	28555706	A	T	0.354806	0.00656795	0.00171023	0.000123	-0.680344	0.072136	4.05e-21	-0.00965386	0.00271418	0.000375	0.000375	0.0297809	0.191934	20
GTEx_Breast_Mammary_Tissue_sQTL	chr16:28721032:28723164:clu_17789:ENSG00000184110.14	16	EIF3C	28699879	rs12446550	16	28543381	A	G	0.355828	0.00703256	0.0017089	3.87e-05	-0.802942	0.0679359	3.11e-32	-0.0087585	0.00225361	0.000102	0.000102	0.0132732	0.481073	20
GTEx_Breast_Mammary_Tissue_sQTL	chr16:28715434:28723164:clu_17789:ENSG00000184110.14	16	EIF3C	28699879	rs12446550	16	28543381	A	G	0.355828	0.00703256	0.0017089	3.87e-05	0.853832	0.0661572	4.16e-38	0.00823647	0.00210073	8.83e-05	8.83e-05	0.0121747	0.431135	20
GTEx_Breast_Mammary_Tissue_sQTL	chr16:28715434:28720915:clu_17789:ENSG00000184110.14	16	EIF3C	28699879	rs62034323	16	28536473	T	C	0.355828	0.00698985	0.00170888	4.31e-05	-0.684865	0.0699654	1.26e-22	-0.0102062	0.00270429	0.000161	0.000161	0.017706	0.5841	20
GTEx_Breast_Mammary_Tissue_sQTL	chr16:30004657:30004750:clu_17912:ENSG00000169592.14	16	INO80E	30006615	rs4787491	16	30015337	G	A	0.53272	0.00661582	0.00169027	9.08e-05	-0.48918	0.0671344	3.18e-13	-0.0135243	0.00392226	0.000565	0.000565	0.0378806	0.116892	20
GTEx_Breast_Mammary_Tissue_sQTL	chr16:30003714:30004568:clu_17912:ENSG00000169592.14	16	INO80E	30006615	rs3814880	16	30017895	C	T	0.440695	0.00730377	0.0016924	1.59e-05	-0.422765	0.0692449	1.03e-09	-0.0172762	0.00490229	0.000425	0.000425	0.0320547	0.352018	13
GTEx_Breast_Mammary_Tissue_sQTL	chr16:30003526:30003650:clu_17912:ENSG00000169592.14	16	INO80E	30006615	rs4787491	16	30015337	G	A	0.53272	0.00661582	0.00169027	9.08e-05	-0.533805	0.0593446	2.36e-19	-0.0123937	0.00345324	0.000332	0.000332	0.0276295	0.13372	20
GTEx_Breast_Mammary_Tissue_sQTL	chr16:30001530:30005221:clu_17912:ENSG00000169592.14	16	INO80E	30006615	rs4787491	16	30015337	G	A	0.53272	0.00661582	0.00169027	9.08e-05	0.472585	0.062128	2.81e-14	0.0139992	0.00402237	0.000501	0.000501	0.0353655	0.163873	20
GTEx_Breast_Mammary_Tissue_sQTL	chr16:69982545:69982658:clu_18822:ENSG00000226232.8	16	RP11-419C5.2	70010291	rs2270843	16	69973127	G	A	0.397751	0.00765264	0.00173366	1.01e-05	-0.548611	0.0702583	5.79e-15	-0.0139491	0.00363007	0.000122	0.000122	0.0148562	0.164919	20
GTEx_Breast_Mammary_Tissue_sQTL	chr16:69978112:69978222:clu_18821:ENSG00000226232.8	16	RP11-419C5.2	70010291	rs7919	16	70514828	C	A	0.56544	0.00862537	0.00169381	3.54e-07	0.397348	0.0721756	3.69e-08	0.0217073	0.00580676	0.000185	0.000185	0.0193435	0.702667	20
GTEx_Breast_Mammary_Tissue_sQTL	chr16:69978003:69978077:clu_18820:ENSG00000226232.8	16	RP11-419C5.2	70010291	rs34168275	16	70077720	A	T	0.402863	0.00735491	0.00174072	2.39e-05	-1.04647	0.0658387	6.92e-57	-0.0070283	0.00172119	4.44e-05	0.000192	0.019767	0.0799068	20
GTEx_Breast_Mammary_Tissue_sQTL	chr16:69976732:69978077:clu_18820:ENSG00000226232.8	16	RP11-419C5.2	70010291	rs34168275	16	70077720	A	T	0.402863	0.00735491	0.00174072	2.39e-05	1.11712	0.0602991	1.27e-76	0.00658381	0.00159823	3.8e-05	0.000102	0.0132581	0.0540275	20
GTEx_Breast_Mammary_Tissue_sQTL	chr16:72057466:72058254:clu_18940:ENSG00000257017.8	16	HP	72088491	rs217184	16	72105965	C	T	0.215746	-0.00995515	0.00213523	3.13e-06	-0.552154	0.0848616	7.69e-11	0.0180297	0.00475741	0.000151	0.000151	0.0170227	0.10918	20
GTEx_Breast_Mammary_Tissue_sQTL	chr16:72059188:72060112:clu_18940:ENSG00000257017.8	16	HP	72088491	rs217184	16	72105965	C	T	0.215746	-0.00995515	0.00213523	3.13e-06	0.564419	0.0789254	8.6e-13	-0.0176379	0.00451604	9.4e-05	9.4e-05	0.0126421	0.300027	20
GTEx_Breast_Mammary_Tissue_sQTL	chr16:75372568:75395090:clu_19019:ENSG00000153774.8	16	CFDP1	75327596	rs7206665	16	75475287	C	A	0.554192	0.010981	0.00171243	1.43e-10	0.449696	0.0739419	1.19e-09	0.0244187	0.00553368	1.02e-05	1.02e-05	0.00303984	0.423099	20
GTEx_Breast_Mammary_Tissue_sQTL	chr16:75372568:75395090:clu_19019:ENSG00000261783.1	16	RP11-252K23.2	75413716	rs7206665	16	75475287	C	A	0.554192	0.010981	0.00171243	1.43e-10	0.449696	0.0739419	1.19e-09	0.0244187	0.00553368	1.02e-05	1.02e-05	0.00303984	0.423099	20
GTEx_Breast_Mammary_Tissue_sQTL	chr16:86532481:86541697:clu_19230:ENSG00000103248.18	16	MTHFSD	86563782	rs34602875	16	86566115	C	T	0.0501022	-0.0192023	0.00406611	2.33e-06	-1.36875	0.171191	1.29e-15	0.0140291	0.00345016	4.78e-05	4.78e-05	0.00828078	0.0353518	20
GTEx_Breast_Mammary_Tissue_sQTL	chr16:86546649:86548464:clu_19231:ENSG00000103248.18	16	MTHFSD	86563782	rs79823902	16	86591864	A	C	0.0521472	-0.0223065	0.00412104	6.2e-08	-1.06061	0.167805	2.61e-10	0.0210318	0.00511566	3.94e-05	3.94e-05	0.00732363	0.379707	20
GTEx_Breast_Mammary_Tissue_sQTL	chr16:86548111:86548464:clu_19231:ENSG00000103248.18	16	MTHFSD	86563782	rs140129423	16	86587250	T	C	0.0531697	-0.0204652	0.00407254	5.03e-07	1.18	0.165344	9.56e-13	-0.0173434	0.00422106	3.98e-05	3.98e-05	0.00736618	0.37798	20
GTEx_Breast_Mammary_Tissue_sQTL	chr17:18306966:18308351:clu_13604:ENSG00000177302.14	17	TOP3A	18174742	rs4925166	17	18210810	G	T	0.656442	0.00731394	0.00179258	4.5e-05	0.488858	0.0760108	1.26e-10	0.0149613	0.00434253	0.00057	0.00057	0.0381054	0.10752	17
GTEx_Breast_Mammary_Tissue_sQTL	chr17:42536655:42538339:clu_14478:ENSG00000108784.9	17	NAGLU	40688190	rs7218635	17	40828206	C	T	0.953988	0.0178522	0.00389033	4.46e-06	-0.644389	0.114442	1.79e-08	-0.027704	0.00778822	0.000375	0.000375	0.0297562	0.0150353	11
GTEx_Breast_Mammary_Tissue_sQTL	chr17:45542835:45545605:clu_14785:ENSG00000214425.7	17	LRRC37A4P	43578685	rs62057151	17	43903842	T	C	0.241309	-0.00979379	0.00199661	9.33e-07	-0.640545	0.0825796	8.72e-15	0.0152898	0.00368802	3.39e-05	3.39e-05	0.00666596	0.0564426	13
GTEx_Breast_Mammary_Tissue_sQTL	chr17:45510293:45513185:clu_14785:ENSG00000214425.7	17	LRRC37A4P	43578685	rs62063271	17	44036047	A	G	0.235174	-0.00918424	0.00201787	5.33e-06	-0.826956	0.081983	6.31e-24	0.0111061	0.00267703	3.34e-05	3.34e-05	0.0066019	0.0752815	18
GTEx_Breast_Mammary_Tissue_sQTL	chr17:45630158:45636283:clu_14788:ENSG00000204650.14	17	CRHR1-IT1	43697694	rs113790915	17	43810782	C	G	0.235174	-0.00920616	0.00201916	5.13e-06	-0.769357	0.091096	3.03e-17	0.011966	0.00298251	6.02e-05	6.02e-05	0.00954822	0.15772	10
GTEx_Breast_Mammary_Tissue_sQTL	chr17:46517433:46520212:clu_14817:ENSG00000238083.7	17	LRRC37A2	44588877	rs17698176	17	44819595	G	T	0.228016	0.0128561	0.00200862	1.55e-10	0.551228	0.100205	3.78e-08	0.0233227	0.00559046	3.02e-05	3.02e-05	0.00619316	0.947805	7
GTEx_Breast_Mammary_Tissue_sQTL	chr17:46517233:46570759:clu_14811:ENSG00000185829.17	17	ARL17A	44594068	rs17698176	17	44819595	G	T	0.228016	0.0128561	0.00200862	1.55e-10	0.663352	0.0971155	8.46e-12	0.0193805	0.0041496	3.01e-06	3.01e-06	0.00130357	0.916065	8
GTEx_Breast_Mammary_Tissue_sQTL	chr17:46528859:46570759:clu_14811:ENSG00000185829.17	17	ARL17A	44594068	rs17698176	17	44819595	G	T	0.228016	0.0128561	0.00200862	1.55e-10	-1.04771	0.0940224	7.73e-29	-0.0122707	0.0022109	2.86e-08	2.64e-08	3.8e-05	0.715455	19
GTEx_Breast_Mammary_Tissue_sQTL	chr17:46938704:46966534:clu_14830:ENSG00000108433.16	17	GOSR2	45000483	rs197926	17	45012087	G	A	0.507157	0.00725997	0.00168664	1.67e-05	0.400543	0.0703108	1.22e-08	0.0181253	0.00527776	0.000594	0.000594	0.0390061	0.0107212	20
GTEx_Breast_Mammary_Tissue_sQTL	chr17:46929584:46935029:clu_14829:ENSG00000108433.16	17	GOSR2	45000483	rs10853086	17	45006109	G	A	0.632924	-0.0089823	0.00177057	3.91e-07	0.477531	0.0638097	7.23e-14	-0.0188099	0.0044794	2.68e-05	2.68e-05	0.0057285	0.0231245	20
GTEx_Breast_Mammary_Tissue_sQTL	chr17:61393747:61399037:clu_15315:ENSG00000267131.1	17	RP11-332H18.5	59439029	rs1476781	17	59476415	C	T	0.799591	0.0149751	0.00206782	4.42e-13	-1.31423	0.0695835	1.46e-79	-0.0113946	0.00168511	1.36e-11	3.59e-09	7.98e-06	0.264096	20
GTEx_Breast_Mammary_Tissue_sQTL	chr17:61393747:61394622:clu_15315:ENSG00000267131.1	17	RP11-332H18.5	59439029	rs2286526	17	59472057	T	C	0.717791	0.0117406	0.00187711	3.98e-10	0.672759	0.0771148	2.68e-18	0.0174515	0.00343314	3.71e-07	3.71e-07	0.000281	0.388947	17
GTEx_Breast_Mammary_Tissue_sQTL	chr17:61393747:61396009:clu_15315:ENSG00000267131.1	17	RP11-332H18.5	59439029	rs60261365	17	59473365	C	T	0.866053	0.0120233	0.00239083	4.93e-07	0.652141	0.0946733	5.65e-12	0.0184367	0.00453918	4.87e-05	4.87e-05	0.00836685	0.0769607	15
GTEx_Breast_Mammary_Tissue_sQTL	chr17:61393747:61396009:clu_15315:ENSG00000267280.5	17	RP11-332H18.4	59470817	rs60261365	17	59473365	C	T	0.866053	0.0120233	0.00239083	4.93e-07	0.652141	0.0946733	5.65e-12	0.0184367	0.00453918	4.87e-05	4.87e-05	0.00836685	0.0769607	15
GTEx_Breast_Mammary_Tissue_sQTL	chr17:61393747:61394622:clu_15315:ENSG00000267280.5	17	RP11-332H18.4	59470817	rs2286526	17	59472057	T	C	0.717791	0.0117406	0.00187711	3.98e-10	0.672759	0.0771148	2.68e-18	0.0174515	0.00343314	3.71e-07	3.71e-07	0.000281	0.388947	17
GTEx_Breast_Mammary_Tissue_sQTL	chr17:61393747:61399037:clu_15315:ENSG00000267280.5	17	RP11-332H18.4	59470817	rs1476781	17	59476415	C	T	0.799591	0.0149751	0.00206782	4.42e-13	-1.31423	0.0695835	1.46e-79	-0.0113946	0.00168511	1.36e-11	3.59e-09	7.98e-06	0.264096	20
GTEx_Breast_Mammary_Tissue_sQTL	chr17:69222697:69223628:clu_15626:ENSG00000154263.17	17	ABCA10	67143355	rs1468512	17	67219768	T	C	0.134969	0.0115078	0.00248018	3.49e-06	-0.895406	0.0837401	1.1e-26	-0.0128521	0.00301944	2.08e-05	2.08e-05	0.00484729	0.0122326	14
GTEx_Breast_Mammary_Tissue_sQTL	chr17:69223709:69225325:clu_15626:ENSG00000154263.17	17	ABCA10	67143355	rs1468512	17	67219768	T	C	0.134969	0.0115078	0.00248018	3.49e-06	-0.638585	0.0718003	5.9e-19	-0.0180208	0.00438063	3.89e-05	3.89e-05	0.00726659	0.0692065	13
GTEx_Breast_Mammary_Tissue_sQTL	chr17:69222697:69225325:clu_15626:ENSG00000154263.17	17	ABCA10	67143355	rs1468512	17	67219768	T	C	0.134969	0.0115078	0.00248018	3.49e-06	0.793471	0.0865504	4.83e-20	0.0145032	0.00350327	3.47e-05	3.47e-05	0.00676831	0.0239917	12
GTEx_Breast_Mammary_Tissue_sQTL	chr17:75946795:75948251:clu_15935:ENSG00000161533.11	17	ACOX1	73937588	rs59867239	17	73931787	A	G	0.241309	-0.00915625	0.00201422	5.47e-06	-0.846383	0.0804864	7.3e-26	0.0108181	0.00259263	3.01e-05	3.01e-05	0.0061805	0.169436	20
GTEx_Breast_Mammary_Tissue_sQTL	chr17:75943213:75946707:clu_15935:ENSG00000161533.11	17	ACOX1	73937588	rs59867239	17	73931787	A	G	0.241309	-0.00915625	0.00201422	5.47e-06	0.875805	0.0776995	1.81e-29	-0.0104547	0.00247984	2.49e-05	2.49e-05	0.00546041	0.215797	20
GTEx_Breast_Mammary_Tissue_sQTL	chr17:78797902:78798400:clu_16083:ENSG00000055483.19	17	USP36	76783463	rs3826552	17	76793885	A	G	0.539877	-0.00990132	0.00169413	5.08e-09	-0.464047	0.0649779	9.22e-13	0.0213369	0.00471746	6.1e-06	6.1e-06	0.00213129	0.242818	20
GTEx_Breast_Mammary_Tissue_sQTL	chr17:78787658:78798400:clu_16083:ENSG00000055483.19	17	USP36	76783463	rs3826552	17	76793885	A	G	0.539877	-0.00990132	0.00169413	5.08e-09	1.02427	0.0596668	4.73e-66	-0.0096667	0.00174722	3.15e-08	8.15e-09	1.52e-05	0.0188281	20
GTEx_Breast_Mammary_Tissue_sQTL	chr17:81239943:81240987:clu_16232:ENSG00000224877.3	17	C17orf89	79213039	rs66779227	17	79198358	T	C	0.46319	0.00583198	0.00169183	0.000567	-1.07299	0.0592716	3.02e-73	-0.00543526	0.00160508	0.000708	0.000233	0.0223028	0.147559	20
GTEx_Breast_Mammary_Tissue_sQTL	chr18:23534559:23535469:clu_27940:ENSG00000141458.12	18	NPC1	21086148	rs12457261	18	21146085	T	C	0.451943	-0.00809124	0.00168614	1.6e-06	-0.485248	0.0732109	3.4e-11	0.0166745	0.00428989	0.000102	0.000102	0.0132571	0.0893113	20
GTEx_Breast_Mammary_Tissue_sQTL	chr18:36797050:36798449:clu_28145:ENSG00000134779.14	18	TPGS2	34359987	rs948636	18	34361762	C	G	0.277096	-0.00745809	0.00186684	6.47e-05	-0.604079	0.0758049	1.6e-15	0.0123462	0.00345701	0.000355	0.000355	0.0287894	0.498456	20
GTEx_Breast_Mammary_Tissue_sQTL	chr18:36780188:36798449:clu_28145:ENSG00000134779.14	18	TPGS2	34359987	rs948636	18	34361762	C	G	0.277096	-0.00745809	0.00186684	6.47e-05	-0.73388	0.0779775	4.89e-21	0.0101625	0.00276349	0.000236	0.000236	0.0224671	0.540827	20
GTEx_Breast_Mammary_Tissue_sQTL	chr19:4448415:4452364:clu_24300:ENSG00000167671.11	19	UBXN6	4444996	rs243389	19	4446995	T	C	0.54499	0.00691625	0.00169279	4.39e-05	-0.365911	0.0639887	1.08e-08	-0.0189014	0.00568574	0.000886	0.000886	0.0491884	0.630078	16
GTEx_Breast_Mammary_Tissue_sQTL	chr19:8316645:8319301:clu_24594:ENSG00000267855.5	19	NDUFA7	8373490	rs3097182	19	8384229	G	A	0.631902	-0.00798882	0.00179358	8.42e-06	-0.605414	0.0680216	5.57e-19	0.0131956	0.00331284	6.8e-05	6.8e-05	0.0103372	0.164004	8
GTEx_Breast_Mammary_Tissue_sQTL	chr19:8316645:8320857:clu_24594:ENSG00000267855.5	19	NDUFA7	8373490	rs3097182	19	8384229	G	A	0.631902	-0.00798882	0.00179358	8.42e-06	0.614907	0.0691935	6.29e-19	-0.0129919	0.0032627	6.83e-05	6.83e-05	0.0103726	0.114303	8
GTEx_Breast_Mammary_Tissue_sQTL	chr19:11349083:11349654:clu_24868:ENSG00000183401.11	19	CCDC159	11455360	rs111737410	19	11459669	A	G	0.114519	-0.00744399	0.00254943	0.00350185	1.17382	0.0918037	1.96e-37	-0.00634168	0.00222782	0.00441911	6.85e-06	0.00230396	0.413986	7
GTEx_Breast_Mammary_Tissue_sQTL	chr19:19150764:19157025:clu_25479:ENSG00000213999.15	19	MEF2B	19256377	rs112135402	19	19262698	A	G	0.112474	0.0094644	0.00244729	0.00011	-0.774147	0.0918292	3.45e-17	-0.0122256	0.00347804	0.00044	0.00044	0.0327206	0.915547	20
GTEx_Breast_Mammary_Tissue_sQTL	chr19:19150764:19157025:clu_25479:ENSG00000254901.7	19	MEF2BNB	19287712	rs112135402	19	19262698	A	G	0.112474	0.0094644	0.00244729	0.00011	-0.774147	0.0918292	3.45e-17	-0.0122256	0.00347804	0.00044	0.00044	0.0327206	0.915547	20
GTEx_Breast_Mammary_Tissue_sQTL	chr2:28408866:28411879:clu_48522:ENSG00000075426.11	2	FOSL2	28615315	rs7606480	2	28632377	A	G	0.402863	-0.00854555	0.00169857	4.88e-07	-0.490444	0.0651941	5.36e-14	0.0174241	0.00416644	2.89e-05	2.89e-05	0.00602427	0.0445844	15
GTEx_Breast_Mammary_Tissue_sQTL	chr2:43934878:43943687:clu_48873:ENSG00000138095.18	2	LRPPRC	44113647	rs6544721	2	44197056	C	G	0.741309	0.00780676	0.0019268	5.09e-05	-0.483757	0.07897	9.02e-10	-0.0161378	0.00477537	0.000727	0.000727	0.0439306	0.491452	20
GTEx_Breast_Mammary_Tissue_sQTL	chr2:43894629:43899219:clu_48871:ENSG00000138095.18	2	LRPPRC	44113647	rs4953042	2	44201376	C	T	0.150307	-0.0103939	0.0023657	1.12e-05	0.941501	0.0760749	3.53e-35	-0.0110397	0.00266633	3.47e-05	3.47e-05	0.00676309	0.256831	20
GTEx_Breast_Mammary_Tissue_sQTL	chr2:63842599:63856306:clu_49177:ENSG00000169764.15	2	UGP2	64068074	rs4671071	2	64085638	T	C	0.811861	-0.00567736	0.00216106	0.00861097	1.14777	0.0743203	8.34e-54	-0.00494643	0.00190988	0.00959985	0.000125	0.015144	0.145781	20
GTEx_Breast_Mammary_Tissue_sQTL	chr2:63842204:63842539:clu_49177:ENSG00000169764.15	2	UGP2	64068074	rs6715992	2	64085344	T	C	0.811861	-0.00565005	0.00216186	0.00896169	0.829231	0.0709276	1.41e-31	-0.0068136	0.00267141	0.010755	0.000374	0.0297091	0.0431095	20
GTEx_Breast_Mammary_Tissue_sQTL	chr2:70051305:70055714:clu_49299:ENSG00000179818.13	2	PCBP1-AS1	70189395	rs2861355	2	70272272	G	A	0.0705521	0.0133023	0.00371949	0.000348	1.00609	0.110623	9.48e-20	0.0132218	0.00397254	0.000874	0.000874	0.0487984	0.0623635	12
GTEx_Breast_Mammary_Tissue_sQTL	chr2:113588703:113595063:clu_50288:ENSG00000225398.3	2	RP11-395L14.5	114299514	rs144933303	2	114417240	A	G	0.372188	0.00725283	0.00176217	3.86e-05	-0.653168	0.0774753	3.44e-17	-0.0111041	0.00300222	0.000217	0.000217	0.0213342	0.465971	20
GTEx_Breast_Mammary_Tissue_sQTL	chr2:113563298:113568640:clu_50288:ENSG00000225398.3	2	RP11-395L14.5	114299514	rs144933303	2	114417240	A	G	0.372188	0.00725283	0.00176217	3.86e-05	0.460449	0.0699898	4.74e-11	0.0157516	0.00451432	0.000484	0.000484	0.0346837	0.155193	20
GTEx_Breast_Mammary_Tissue_sQTL	chr2:113594516:113595063:clu_50288:ENSG00000225398.3	2	RP11-395L14.5	114299514	rs11682527	2	114425685	T	G	0.371166	0.00693085	0.00175873	8.12e-05	-0.534181	0.0730257	2.57e-13	-0.0129747	0.00373977	0.000522	0.000522	0.0361998	0.081278	20
GTEx_Breast_Mammary_Tissue_sQTL	chr2:113584136:113588550:clu_50288:ENSG00000225398.3	2	RP11-395L14.5	114299514	rs11682527	2	114425685	T	G	0.371166	0.00693085	0.00175873	8.12e-05	0.665563	0.0754549	1.14e-18	0.0104135	0.0028942	0.000321	0.000321	0.0270629	0.0142011	20
GTEx_Breast_Mammary_Tissue_sQTL	chr2:113596203:113596381:clu_50289:ENSG00000146556.14	2	WASH2P	114341664	rs144933303	2	114417240	A	G	0.372188	0.00725283	0.00176217	3.86e-05	-1.09469	0.0754671	1.12e-47	-0.00662546	0.00167329	7.51e-05	0.000421	0.031886	0.185359	20
GTEx_Breast_Mammary_Tissue_sQTL	chr2:113595515:113595693:clu_50289:ENSG00000146556.14	2	WASH2P	114341664	rs11900605	2	114449152	T	C	0.435583	0.00651172	0.00171754	0.00015	0.485841	0.0694131	2.57e-12	0.013403	0.00402051	0.000857	0.000857	0.0482652	0.27732	20
GTEx_Breast_Mammary_Tissue_sQTL	chr2:113598466:113598607:clu_50293:ENSG00000146556.14	2	WASH2P	114341664	rs144933303	2	114417240	A	G	0.372188	0.00725283	0.00176217	3.86e-05	-0.680959	0.0828823	2.1e-16	-0.0106509	0.00289433	0.000233	0.000233	0.0223304	0.174923	20
GTEx_Breast_Mammary_Tissue_sQTL	chr2:113598506:113598607:clu_50293:ENSG00000146556.14	2	WASH2P	114341664	rs144933303	2	114417240	A	G	0.372188	0.00725283	0.00176217	3.86e-05	0.705194	0.080174	1.42e-18	0.0102849	0.00275889	0.000193	0.000305	0.0262762	0.192492	20
GTEx_Breast_Mammary_Tissue_sQTL	chr2:113563298:113568640:clu_50288:ENSG00000146556.14	2	WASH2P	114341664	rs144933303	2	114417240	A	G	0.372188	0.00725283	0.00176217	3.86e-05	0.460449	0.0699898	4.74e-11	0.0157516	0.00451432	0.000484	0.000484	0.0346837	0.155193	20
GTEx_Breast_Mammary_Tissue_sQTL	chr2:113594516:113595063:clu_50288:ENSG00000146556.14	2	WASH2P	114341664	rs11682527	2	114425685	T	G	0.371166	0.00693085	0.00175873	8.12e-05	-0.534181	0.0730257	2.57e-13	-0.0129747	0.00373977	0.000522	0.000522	0.0361998	0.081278	20
GTEx_Breast_Mammary_Tissue_sQTL	chr2:113588703:113595063:clu_50288:ENSG00000146556.14	2	WASH2P	114341664	rs144933303	2	114417240	A	G	0.372188	0.00725283	0.00176217	3.86e-05	-0.653168	0.0774753	3.44e-17	-0.0111041	0.00300222	0.000217	0.000217	0.0213342	0.465971	20
GTEx_Breast_Mammary_Tissue_sQTL	chr2:113584136:113588550:clu_50288:ENSG00000146556.14	2	WASH2P	114341664	rs11682527	2	114425685	T	G	0.371166	0.00693085	0.00175873	8.12e-05	0.665563	0.0754549	1.14e-18	0.0104135	0.0028942	0.000321	0.000321	0.0270629	0.0142011	20
GTEx_Breast_Mammary_Tissue_sQTL	chr2:121239649:121242359:clu_50381:ENSG00000115112.7	2	TFCP2L1	121974163	rs750416	2	121997698	C	T	0.539877	0.00845847	0.00169841	6.35e-07	-0.460247	0.0712604	1.06e-10	-0.0183781	0.00465989	8.02e-05	8.02e-05	0.0114614	0.62023	11
GTEx_Breast_Mammary_Tissue_sQTL	chr2:169694741:169695215:clu_50990:ENSG00000144362.11	2	PHOSPHO2	170550975	rs76102705	2	170551049	G	A	0.130879	-0.0110485	0.00249952	9.86e-06	1.24156	0.118367	9.7e-26	-0.00889885	0.00218467	4.63e-05	0.00022	0.0215373	0.0679337	20
GTEx_Breast_Mammary_Tissue_sQTL	chr2:169694622:169695215:clu_50990:ENSG00000144362.11	2	PHOSPHO2	170550975	rs76102705	2	170551049	G	A	0.130879	-0.0110485	0.00249952	9.86e-06	-1.36621	0.122925	1.07e-28	0.00808694	0.00196891	4e-05	0.000198	0.0201335	0.0911769	20
GTEx_Breast_Mammary_Tissue_sQTL	chr2:171729853:171744049:clu_51046:ENSG00000077380.15	2	DYNC1I2	172543919	rs2292815	2	172586651	G	C	0.275051	-0.0106085	0.00187731	1.6e-08	-1.08849	0.0616607	9.67e-70	0.00974604	0.0018109	7.37e-08	7.37e-08	8.37e-05	0.349732	20
GTEx_Breast_Mammary_Tissue_sQTL	chr2:176178253:176178425:clu_51133:ENSG00000128652.11	2	HOXD3	177001340	rs10834	2	177042087	G	A	0.346626	-0.00891697	0.00177127	4.8e-07	-0.396554	0.0591748	2.06e-11	0.0224861	0.0055866	5.7e-05	5.7e-05	0.00922047	0.0190492	10
GTEx_Breast_Mammary_Tissue_sQTL	chr2:176178253:176178425:clu_51133:ENSG00000170166.5	2	HOXD4	177015950	rs10834	2	177042087	G	A	0.346626	-0.00891697	0.00177127	4.8e-07	-0.396554	0.0591748	2.06e-11	0.0224861	0.0055866	5.7e-05	5.7e-05	0.00922047	0.0190492	10
GTEx_Breast_Mammary_Tissue_sQTL	chr2:176178253:176178425:clu_51133:ENSG00000226363.3	2	AC009336.24	177042445	rs10834	2	177042087	G	A	0.346626	-0.00891697	0.00177127	4.8e-07	-0.396554	0.0591748	2.06e-11	0.0224861	0.0055866	5.7e-05	5.7e-05	0.00922047	0.0190492	10
GTEx_Breast_Mammary_Tissue_sQTL	chr2:176189453:176189808:clu_51135:ENSG00000128645.14	2	HOXD1	177053307	rs13390932	2	177054411	C	T	0.291411	0.0107443	0.001853	6.7e-09	0.755677	0.080652	7.28e-21	0.0142181	0.00288367	8.2e-07	8.2e-07	0.000507	0.0684074	16
GTEx_Breast_Mammary_Tissue_sQTL	chr2:176189681:176189808:clu_51135:ENSG00000128645.14	2	HOXD1	177053307	rs13011603	2	177051871	T	A	0.290389	0.0107092	0.00185345	7.56e-09	-0.596098	0.0789109	4.22e-14	-0.0179655	0.00391457	4.45e-06	4.45e-06	0.001714	0.0526644	10
GTEx_Breast_Mammary_Tissue_sQTL	chr2:217829882:217830367:clu_51823:ENSG00000079308.16	2	TNS1	218664512	rs10188605	2	218694691	G	A	0.370143	0.00663275	0.00176155	0.000166	-0.479565	0.0619497	9.85e-15	-0.0138308	0.00408469	0.000709	0.000709	0.0433231	0.408766	20
GTEx_Breast_Mammary_Tissue_sQTL	chr2:218236733:218238664:clu_51836:ENSG00000163466.15	2	ARPC2	219081817	rs10169718	2	219103580	G	A	0.523517	-0.00700303	0.00168592	3.27e-05	0.278648	0.0352053	2.47e-15	-0.0251322	0.00683296	0.000235	0.000235	0.0224325	0.0137184	20
GTEx_Breast_Mammary_Tissue_sQTL	chr2:219550842:219551529:clu_51984:ENSG00000124006.14	2	OBSL1	220415451	rs3731918	2	220415717	A	G	0.538855	0.00608547	0.00168796	0.000312	-0.60232	0.0699898	7.58e-18	-0.0101034	0.00303842	0.000884	0.000884	0.0491061	0.68877	20
GTEx_Breast_Mammary_Tissue_sQTL	chr20:26009889:26019829:clu_30707:ENSG00000204556.4	20	CTD-2514C3.1	25999468	rs6050945	20	25842456	G	T	0.305726	-0.00794814	0.00184666	1.68e-05	0.582947	0.070983	2.17e-16	-0.0136344	0.00357649	0.000138	0.000138	0.0160721	0.129514	20
GTEx_Breast_Mammary_Tissue_sQTL	chr20:26018912:26019076:clu_30707:ENSG00000204556.4	20	CTD-2514C3.1	25999468	rs6115475	20	25982840	C	T	0.352761	-0.006691	0.00177397	0.000162	-0.550203	0.0729469	4.61e-14	0.012161	0.00360488	0.000742	0.000742	0.0444592	0.0685837	20
GTEx_Breast_Mammary_Tissue_sQTL	chr20:26009889:26018832:clu_30707:ENSG00000204556.4	20	CTD-2514C3.1	25999468	rs6115475	20	25982840	C	T	0.352761	-0.006691	0.00177397	0.000162	-0.496151	0.0651992	2.75e-14	0.0134858	0.00399056	0.000726	0.000726	0.0439251	0.190405	20
GTEx_Breast_Mammary_Tissue_sQTL	chr20:26009889:26019076:clu_30707:ENSG00000204556.4	20	CTD-2514C3.1	25999468	rs6115475	20	25982840	C	T	0.352761	-0.006691	0.00177397	0.000162	0.571174	0.0717128	1.66e-15	-0.0117145	0.00343649	0.000652	0.000652	0.0412434	0.0885536	20
GTEx_Breast_Mammary_Tissue_sQTL	chr20:26009889:26019076:clu_30707:ENSG00000125804.13	20	FAM182A	26035291	rs6115475	20	25982840	C	T	0.352761	-0.006691	0.00177397	0.000162	0.571174	0.0717128	1.66e-15	-0.0117145	0.00343649	0.000652	0.000652	0.0412434	0.0885536	20
GTEx_Breast_Mammary_Tissue_sQTL	chr20:26009889:26019829:clu_30707:ENSG00000125804.13	20	FAM182A	26035291	rs6050945	20	25842456	G	T	0.305726	-0.00794814	0.00184666	1.68e-05	0.582947	0.070983	2.17e-16	-0.0136344	0.00357649	0.000138	0.000138	0.0160721	0.129514	20
GTEx_Breast_Mammary_Tissue_sQTL	chr20:26009889:26018832:clu_30707:ENSG00000125804.13	20	FAM182A	26035291	rs6115475	20	25982840	C	T	0.352761	-0.006691	0.00177397	0.000162	-0.496151	0.0651992	2.75e-14	0.0134858	0.00399056	0.000726	0.000726	0.0439251	0.190405	20
GTEx_Breast_Mammary_Tissue_sQTL	chr20:26018912:26019076:clu_30707:ENSG00000125804.13	20	FAM182A	26035291	rs6115475	20	25982840	C	T	0.352761	-0.006691	0.00177397	0.000162	-0.550203	0.0729469	4.61e-14	0.012161	0.00360488	0.000742	0.000742	0.0444592	0.0685837	20
GTEx_Breast_Mammary_Tissue_sQTL	chr20:31640097:31644768:clu_30748:ENSG00000131055.4	20	COX4I2	30225691	rs6088857	20	30226764	C	G	0.206544	-0.0108866	0.00212962	3.19e-07	0.709836	0.0852426	8.27e-17	-0.0153367	0.00352037	1.32e-05	1.32e-05	0.00361042	0.612816	20
GTEx_Breast_Mammary_Tissue_sQTL	chr20:35542941:35543658:clu_30930:ENSG00000125991.19	20	ERGIC3	34129770	rs7264079	20	34154937	C	G	0.146217	0.00870814	0.0024487	0.000376	0.957288	0.0947276	5.21e-24	0.00909667	0.00271172	0.000795	0.000795	0.0462056	0.390123	20
GTEx_Breast_Mammary_Tissue_sQTL	chr20:35542941:35543661:clu_30930:ENSG00000125991.19	20	ERGIC3	34129770	rs7264079	20	34154937	C	G	0.146217	0.00870814	0.0024487	0.000376	1.18716	0.0817537	8.9e-48	0.00733527	0.00212361	0.000552	0.000552	0.0373805	0.168171	20
GTEx_Breast_Mammary_Tissue_sQTL	chr20:35542941:35547412:clu_30930:ENSG00000125991.19	20	ERGIC3	34129770	rs7261820	20	34160840	A	G	0.145194	0.00868683	0.00244729	0.000386	-1.47843	0.0832139	1.28e-70	-0.00587571	0.00168804	0.0005	0.0005	0.0353356	0.182029	20
GTEx_Breast_Mammary_Tissue_sQTL	chr20:44203074:44206881:clu_31176:ENSG00000132823.10	20	OSER1	42825136	rs6031453	20	42833144	T	C	0.156442	0.0114689	0.00243431	2.46e-06	0.988101	0.0968167	1.87e-24	0.011607	0.00271346	1.89e-05	1.89e-05	0.00455921	0.0598981	16
GTEx_Breast_Mammary_Tissue_sQTL	chr20:44206998:44210696:clu_31176:ENSG00000132823.10	20	OSER1	42825136	rs3817994	20	42829175	C	T	0.156442	0.0116181	0.00243285	1.79e-06	0.721995	0.0886619	3.85e-16	0.0160916	0.00390631	3.8e-05	3.8e-05	0.00716137	0.0438002	12
GTEx_Breast_Mammary_Tissue_sQTL	chr20:63689132:63689750:clu_31765:ENSG00000258366.7	20	RTEL1	62289163	rs3208007	20	62322288	C	T	0.797546	0.0145165	0.00197173	1.81e-13	-1.12173	0.0772828	9.79e-48	-0.0129412	0.00197096	5.17e-11	4.9e-10	1.57e-06	0.367481	20
GTEx_Breast_Mammary_Tissue_sQTL	chr20:63944734:63945651:clu_31799:ENSG00000198276.15	20	UCKL1	62571186	rs6011210	20	62529923	G	A	0.489775	0.0106643	0.00168909	2.73e-10	-0.367468	0.0609523	1.65e-09	-0.029021	0.00665586	1.3e-05	1.3e-05	0.00356987	0.0446702	9
GTEx_Breast_Mammary_Tissue_sQTL	chr22:19961289:19962233:clu_28778:ENSG00000093010.13	22	COMT	19929130	rs6269	22	19949952	G	A	0.413088	-0.00693142	0.00171864	5.51e-05	0.62158	0.0650509	1.23e-21	-0.0111513	0.00300116	0.000203	0.000203	0.0204533	0.0143394	20
GTEx_Breast_Mammary_Tissue_sQTL	chr22:37808163:37809949:clu_29524:ENSG00000100116.16	22	GCAT	38203912	rs12484820	22	38207556	G	A	0.333333	0.00815357	0.00184396	9.79e-06	0.695921	0.069204	8.64e-24	0.0117162	0.00289451	5.17e-05	5.17e-05	0.00867843	0.04645	20
GTEx_Breast_Mammary_Tissue_sQTL	chr22:37808163:37810027:clu_29524:ENSG00000100116.16	22	GCAT	38203912	rs12484820	22	38207556	G	A	0.333333	0.00815357	0.00184396	9.79e-06	-0.57005	0.0836378	9.38e-12	-0.0143033	0.00385584	0.000208	0.000208	0.0207535	0.0228134	20
GTEx_Breast_Mammary_Tissue_sQTL	chr22:41209933:41216139:clu_29708:ENSG00000100395.14	22	L3MBTL2	41601209	rs766314	22	41490680	C	G	0.638037	0.00817433	0.00175203	3.08e-06	0.466479	0.0709868	4.99e-11	0.0175235	0.00460625	0.000142	0.000142	0.0163959	0.488184	18
GTEx_Breast_Mammary_Tissue_sQTL	chr22:41209933:41213893:clu_29708:ENSG00000100395.14	22	L3MBTL2	41601209	rs2281336	22	41635204	G	C	0.641104	0.00895007	0.00175299	3.3e-07	-0.456239	0.079812	1.09e-08	-0.0196171	0.00515166	0.00014	0.00014	0.0162522	0.764097	20
GTEx_Breast_Mammary_Tissue_sQTL	chr22:42128944:42142728:clu_29786:ENSG00000100197.20	22	CYP2D6	42522501	rs6002608	22	42496629	C	T	0.542945	-0.00757443	0.00169363	7.74e-06	0.869703	0.0688012	1.26e-36	-0.00870922	0.00206565	2.48e-05	5.82e-05	0.00934865	0.0458814	20
GTEx_Breast_Mammary_Tissue_sQTL	chr22:42128944:42142728:clu_29786:ENSG00000205702.10	22	CYP2D7P1	42536214	rs6002608	22	42496629	C	T	0.542945	-0.00757443	0.00169363	7.74e-06	0.869703	0.0688012	1.26e-36	-0.00870922	0.00206565	2.48e-05	5.82e-05	0.00934865	0.0458814	20
GTEx_Breast_Mammary_Tissue_sQTL	chr22:42141339:42141625:clu_29784:ENSG00000205702.10	22	CYP2D7P1	42536214	rs932376	22	42614362	C	T	0.280164	-0.00709975	0.00185021	0.000124	0.624904	0.071669	2.8e-18	-0.0113613	0.00323482	0.000444	0.000444	0.0329415	0.137521	20
GTEx_Breast_Mammary_Tissue_sQTL	chr3:41239354:41239819:clu_44868:ENSG00000168036.16	3	CTNNB1	41236328	rs4974074	3	41231784	A	T	0.437628	0.00780286	0.00168734	3.76e-06	-0.396558	0.0476086	8.12e-17	-0.0196765	0.00486671	5.28e-05	5.28e-05	0.00879265	0.201558	20
GTEx_Breast_Mammary_Tissue_sQTL	chr3:41236709:41238016:clu_44868:ENSG00000168036.16	3	CTNNB1	41236328	rs11564452	3	41274270	T	A	0.433538	0.00806237	0.0016899	1.83e-06	0.556291	0.0549573	4.4e-24	0.0144931	0.00335832	1.59e-05	1.59e-05	0.00408121	0.0952206	20
GTEx_Breast_Mammary_Tissue_sQTL	chr3:101351651:101361715:clu_46095:ENSG00000138468.15	3	SENP7	101043049	rs28431102	3	101270425	G	A	0.416155	0.00667268	0.00171952	0.000104	-0.654879	0.0717743	7.23e-20	-0.0101892	0.00285332	0.000356	0.000356	0.028819	0.219497	20
GTEx_Breast_Mammary_Tissue_sQTL	chr3:127576696:127576990:clu_46548:ENSG00000163870.14	3	TPRA1	127291912	rs2594204	3	127250296	T	C	0.856851	-0.0109473	0.00231765	2.32e-06	-0.506722	0.0842556	1.81e-09	0.0216042	0.00581586	0.000203	0.000203	0.0204984	0.301878	20
GTEx_Breast_Mammary_Tissue_sQTL	chr3:138349032:138372866:clu_46841:ENSG00000158186.12	3	MRAS	138066539	rs751357	3	138078155	C	T	0.664622	-0.0100626	0.00177246	1.37e-08	-0.4362	0.0696408	3.76e-10	0.0230688	0.00548414	2.59e-05	2.59e-05	0.00561434	0.252067	17
GTEx_Breast_Mammary_Tissue_sQTL	chr3:138349379:138349684:clu_46841:ENSG00000158186.12	3	MRAS	138066539	rs7639809	3	138073748	G	C	0.665644	-0.00987179	0.00177327	2.59e-08	-0.597717	0.060144	2.84e-23	0.0165158	0.00340049	1.19e-06	1.19e-06	0.000667	0.0107882	20
GTEx_Breast_Mammary_Tissue_sQTL	chr3:138348767:138372866:clu_46841:ENSG00000158186.12	3	MRAS	138066539	rs9846223	3	138062474	T	C	0.662577	-0.00970923	0.00177278	4.33e-08	0.71055	0.0618719	1.58e-30	-0.0136644	0.00276413	7.67e-07	7.67e-07	0.000483	0.0314805	20
GTEx_Breast_Mammary_Tissue_sQTL	chr3:138608937:138610604:clu_46853:ENSG00000158234.12	3	FAIM	138327448	rs11717771	3	138293042	C	T	0.502045	-0.00658672	0.00169153	9.86e-05	-0.569095	0.0696194	2.97e-16	0.011574	0.00329232	0.000439	0.000439	0.0326971	0.475071	20
GTEx_Breast_Mammary_Tissue_sQTL	chr3:138611037:138621407:clu_46853:ENSG00000158234.12	3	FAIM	138327448	rs361075	3	138345118	T	C	0.555215	-0.00640284	0.00170023	0.000166	-0.771014	0.0644137	5.12e-33	0.00830445	0.00231175	0.000328	0.000328	0.0274263	0.246963	20
GTEx_Breast_Mammary_Tissue_sQTL	chr3:161221409:161221994:clu_47198:ENSG00000169251.12	3	NMD3	160822484	rs28384382	3	160939141	T	C	0.278119	-0.00686702	0.00187036	0.000241	-0.686576	0.0761805	2.01e-19	0.0100018	0.00294157	0.000673	0.000673	0.0420148	0.346268	20
GTEx_Breast_Mammary_Tissue_sQTL	chr3:161221331:161221994:clu_47198:ENSG00000169251.12	3	NMD3	160822484	rs28384382	3	160939141	T	C	0.278119	-0.00686702	0.00187036	0.000241	0.727525	0.0743375	1.28e-22	-0.00943888	0.00274581	0.000587	0.000587	0.0387324	0.273995	20
GTEx_Breast_Mammary_Tissue_sQTL	chr3:183790980:183797923:clu_47436:ENSG00000163872.15	3	YEATS2	183415606	rs263009	3	183497116	C	T	0.645194	-0.00724515	0.0017424	3.21e-05	0.404518	0.0719454	1.88e-08	-0.0179106	0.00535728	0.000828	0.000828	0.0473383	0.23614	13
GTEx_Breast_Mammary_Tissue_sQTL	chr3:183790980:183793116:clu_47436:ENSG00000163872.15	3	YEATS2	183415606	rs262983	3	183452014	T	C	0.662577	-0.00704909	0.00175604	5.97e-05	-0.413525	0.0625225	3.74e-11	0.0170463	0.00496744	0.0006	0.0006	0.0392313	0.0916031	20
GTEx_Breast_Mammary_Tissue_sQTL	chr3:188341719:188406112:clu_47615:ENSG00000145012.13	3	LPP	187871072	rs13076750	3	188059443	G	A	0.299591	0.00902061	0.001929	2.92e-06	1.3071	0.0624719	3.31e-97	0.00690124	0.0015122	5.03e-06	5.03e-06	0.00187054	0.181618	19
GTEx_Breast_Mammary_Tissue_sQTL	chr3:188225527:188406112:clu_47615:ENSG00000145012.13	3	LPP	187871072	rs13076750	3	188059443	G	A	0.299591	0.00902061	0.001929	2.92e-06	-0.976974	0.0721339	8.61e-42	-0.00923321	0.00208884	9.86e-06	9.86e-06	0.00296582	0.905953	12
GTEx_Breast_Mammary_Tissue_sQTL	chr4:25392421:25393805:clu_42215:ENSG00000053900.10	4	ANAPC4	25378835	rs28669083	4	25399679	T	C	0.571575	-0.00702427	0.00169619	3.45e-05	0.450626	0.073939	1.1e-09	-0.0155878	0.0045508	0.000614	0.000614	0.0397805	0.0586726	20
GTEx_Breast_Mammary_Tissue_sQTL	chr4:48885565:48894006:clu_42464:ENSG00000145247.11	4	OCIAD2	48887036	rs73246049	4	48930906	T	C	0.372188	-0.00813167	0.00176702	4.19e-06	-0.596957	0.055827	1.1e-26	0.0136219	0.00322254	2.37e-05	2.37e-05	0.00529012	0.0457355	20
GTEx_Breast_Mammary_Tissue_sQTL	chr4:51843267:51863437:clu_42467:ENSG00000109184.14	4	DCUN1D4	52709166	rs28875284	4	52788822	G	A	0.226994	0.00855008	0.00189487	6.42e-06	-0.553219	0.0760211	3.41e-13	-0.0154551	0.00403017	0.000126	0.000126	0.0151569	0.540691	19
GTEx_Breast_Mammary_Tissue_sQTL	chr4:106252007:106260437:clu_43170:ENSG00000145348.16	4	TBCK	106962756	rs7673949	4	107194036	A	G	0.176892	0.00816614	0.00221089	0.000221	0.709584	0.0867417	2.83e-16	0.0115083	0.00341864	0.000762	0.000762	0.0451155	0.848166	12
GTEx_Breast_Mammary_Tissue_sQTL	chr4:106252007:106254947:clu_43170:ENSG00000145348.16	4	TBCK	106962756	rs11097929	4	107264000	T	G	0.174847	0.00812782	0.00221482	0.000243	-0.871827	0.0775712	2.62e-29	-0.00932274	0.00267243	0.000486	0.000486	0.0347367	0.400183	20
GTEx_Breast_Mammary_Tissue_sQTL	chr4:143214943:143220295:clu_43571:ENSG00000170185.9	4	USP38	144106070	rs534750	4	144166256	T	C	0.677914	-0.0120816	0.00182098	3.25e-11	0.453604	0.0689354	4.7e-11	-0.0266347	0.0057009	2.98e-06	2.98e-06	0.00129636	0.06885	20
GTEx_Breast_Mammary_Tissue_sQTL	chr4:155718883:155722038:clu_43756:ENSG00000164116.16	4	GUCY1A3	156587863	rs11724647	4	156646340	A	T	0.198364	-0.0193004	0.00217747	7.74e-19	-0.735886	0.0892078	1.6e-16	0.0262275	0.00434331	1.55e-09	1.55e-09	4.06e-06	0.38593	20
GTEx_Breast_Mammary_Tissue_sQTL	chr4:155717302:155722038:clu_43756:ENSG00000164116.16	4	GUCY1A3	156587863	rs6827908	4	156638867	G	A	0.374233	-0.0145278	0.00175611	1.31e-16	0.656347	0.0680217	4.96e-22	-0.0221344	0.00352433	3.38e-10	3.38e-10	1.16e-06	0.638725	20
GTEx_Breast_Mammary_Tissue_sQTL	chr4:155717302:155718713:clu_43756:ENSG00000164116.16	4	GUCY1A3	156587863	rs6827908	4	156638867	G	A	0.374233	-0.0145278	0.00175611	1.31e-16	-0.51125	0.0659556	9.09e-15	0.0284163	0.00502374	1.55e-08	1.55e-08	2.5e-05	0.715362	18
GTEx_Breast_Mammary_Tissue_sQTL	chr5:304221:314417:clu_38884:ENSG00000249915.7	5	PDCD6	271736	rs2244029	5	311478	C	T	0.704499	-0.00785245	0.00187908	2.93e-05	-0.813063	0.0616931	1.16e-39	0.00965787	0.00242451	6.79e-05	0.000238	0.0226298	0.321748	20
GTEx_Breast_Mammary_Tissue_sQTL	chr5:43139309:43161249:clu_39464:ENSG00000172262.11	5	ZNF131	43065278	rs35375873	5	43190647	C	G	0.122699	-0.00952418	0.00266325	0.000349	-1.19481	0.117153	2.01e-24	0.00797129	0.00236208	0.000739	0.000739	0.0443528	0.403845	20
GTEx_Breast_Mammary_Tissue_sQTL	chr5:43645510:43649147:clu_39488:ENSG00000112992.16	5	NNT	43602794	rs10077102	5	43724452	C	G	0.0879346	-0.0118444	0.00327348	0.000297	0.946858	0.0890057	1.98e-26	-0.0125092	0.0036517	0.000614	0.000614	0.0397555	0.170371	20
GTEx_Breast_Mammary_Tissue_sQTL	chr5:96909764:96912637:clu_40210:ENSG00000164308.16	5	ERAP2	96211643	rs2910688	5	96251701	C	T	0.47955	0.00696372	0.00168633	3.64e-05	0.673801	0.0746469	1.77e-19	0.010335	0.00275218	0.000173	0.000173	0.0185663	0.010224	20
GTEx_Breast_Mammary_Tissue_sQTL	chr5:96900245:96901506:clu_40208:ENSG00000164308.16	5	ERAP2	96211643	rs17087165	5	96242981	T	C	0.52045	-0.00697822	0.00168663	3.51e-05	1.05177	0.0600773	1.27e-68	-0.00663474	0.00164778	5.66e-05	0.000309	0.026491	0.0549035	20
GTEx_Breast_Mammary_Tissue_sQTL	chr5:96900189:96901506:clu_40208:ENSG00000164308.16	5	ERAP2	96211643	rs2910688	5	96251701	C	T	0.47955	0.00696372	0.00168633	3.64e-05	1.13131	0.0707162	1.32e-57	0.00615545	0.00153946	6.38e-05	0.000466	0.0338975	0.0580626	20
GTEx_Breast_Mammary_Tissue_sQTL	chr5:132449689:132486192:clu_40550:ENSG00000197536.11	5	C5orf56	131746328	rs10065633	5	131816716	C	T	0.341513	0.00645615	0.0017859	0.0003	-0.6525	0.0632238	5.69e-25	-0.00989448	0.00290007	0.000645	0.000645	0.0409676	0.0296549	20
GTEx_Breast_Mammary_Tissue_sQTL	chr5:132449689:132486192:clu_40550:ENSG00000113522.13	5	RAD50	131891711	rs10065633	5	131816716	C	T	0.341513	0.00645615	0.0017859	0.0003	-0.6525	0.0632238	5.69e-25	-0.00989448	0.00290007	0.000645	0.000645	0.0409676	0.0296549	20
GTEx_Breast_Mammary_Tissue_sQTL	chr5:141931280:141933259:clu_40833:ENSG00000081791.8	5	KIAA0141	141303373	rs351259	5	141310649	C	T	0.306748	0.00603695	0.00178021	0.000696	1.15782	0.070339	7.04e-61	0.00521407	0.00156984	0.000896	0.000896	0.0494703	0.644893	16
GTEx_Breast_Mammary_Tissue_sQTL	chr5:141930274:141933259:clu_40833:ENSG00000081791.8	5	KIAA0141	141303373	rs351259	5	141310649	C	T	0.306748	0.00603695	0.00178021	0.000696	-1.28064	0.0677034	8.51e-80	-0.00471401	0.00141225	0.000844	0.000844	0.0478288	0.657098	16
GTEx_Breast_Mammary_Tissue_sQTL	chr5:177332246:177334284:clu_41412:ENSG00000213347.10	5	MXD3	176728462	rs11952102	5	176740704	A	G	0.760736	0.00955891	0.00190843	5.48e-07	0.399387	0.0596871	2.21e-11	0.0239339	0.00596883	6.08e-05	6.08e-05	0.00960364	0.500911	12
GTEx_Breast_Mammary_Tissue_sQTL	chr5:177311484:177311761:clu_41412:ENSG00000213347.10	5	MXD3	176728462	rs11952102	5	176740704	A	G	0.760736	0.00955891	0.00190843	5.48e-07	-0.451556	0.0656003	5.84e-12	-0.0211688	0.00522681	5.12e-05	5.12e-05	0.00862435	0.530059	17
GTEx_Breast_Mammary_Tissue_sQTL	chr5:177332246:177334284:clu_41412:ENSG00000169223.14	5	LMAN2	176758563	rs11952102	5	176740704	A	G	0.760736	0.00955891	0.00190843	5.48e-07	0.399387	0.0596871	2.21e-11	0.0239339	0.00596883	6.08e-05	6.08e-05	0.00960364	0.500911	12
GTEx_Breast_Mammary_Tissue_sQTL	chr5:177311484:177311761:clu_41412:ENSG00000169223.14	5	LMAN2	176758563	rs11952102	5	176740704	A	G	0.760736	0.00955891	0.00190843	5.48e-07	-0.451556	0.0656003	5.84e-12	-0.0211688	0.00522681	5.12e-05	5.12e-05	0.00862435	0.530059	17
GTEx_Breast_Mammary_Tissue_sQTL	chr7:7234539:7238255:clu_32858:ENSG00000106392.10	7	C1GALT1	7196565	rs11771259	7	7277215	G	C	0.120654	0.0156002	0.00261138	2.32e-09	-1.17647	0.112002	8.28e-26	-0.0132602	0.00255355	2.07e-07	2.07e-07	0.000182	0.0800838	20
GTEx_Breast_Mammary_Tissue_sQTL	chr7:45103443:45105441:clu_33483:ENSG00000136270.13	7	TBRG4	45139699	rs2331207	7	45127282	C	T	0.436605	0.00742062	0.00169392	1.18e-05	0.374876	0.0592869	2.56e-10	0.0197949	0.00549712	0.000317	0.000317	0.0268841	0.014777	20
GTEx_Breast_Mammary_Tissue_sQTL	chr7:56078508:56079528:clu_33588:ENSG00000129103.17	7	SUMF2	56131695	rs13238521	7	56149939	A	G	0.0828221	0.00927436	0.00366779	0.011452	1.14199	0.135699	3.91e-17	0.00812123	0.0033536	0.0154504	0.000539	0.0368767	0.23042	20
GTEx_Breast_Mammary_Tissue_sQTL	chr7:75410726:75414885:clu_33872:ENSG00000178809.11	7	TRIM73	75024337	rs62477685	7	75101707	T	A	0.444785	-0.00790145	0.00170788	3.72e-06	-0.343821	0.058125	3.31e-09	0.0229813	0.00630625	0.000268	0.000268	0.0243265	0.0736987	3
GTEx_Breast_Mammary_Tissue_sQTL	chr7:75414798:75414885:clu_33872:ENSG00000178809.11	7	TRIM73	75024337	rs794379	7	75144595	C	T	0.444785	-0.00790513	0.0017104	3.8e-06	-0.379167	0.0600986	2.81e-10	0.0208487	0.00559184	0.000193	0.000193	0.0198061	0.0509026	7
GTEx_Breast_Mammary_Tissue_sQTL	chr7:75412932:75414885:clu_33872:ENSG00000178809.11	7	TRIM73	75024337	rs62477685	7	75101707	T	A	0.444785	-0.00790145	0.00170788	3.72e-06	1.00762	0.0703152	1.42e-46	-0.0078417	0.00178111	1.07e-05	1.07e-05	0.00313897	0.270513	11
GTEx_Breast_Mammary_Tissue_sQTL	chr7:75412932:75414885:clu_33872:ENSG00000223705.9	7	NSUN5P1	75039605	rs62477685	7	75101707	T	A	0.444785	-0.00790145	0.00170788	3.72e-06	1.00762	0.0703152	1.42e-46	-0.0078417	0.00178111	1.07e-05	1.07e-05	0.00313897	0.270513	11
GTEx_Breast_Mammary_Tissue_sQTL	chr7:75414798:75414885:clu_33872:ENSG00000223705.9	7	NSUN5P1	75039605	rs794379	7	75144595	C	T	0.444785	-0.00790513	0.0017104	3.8e-06	-0.379167	0.0600986	2.81e-10	0.0208487	0.00559184	0.000193	0.000193	0.0198061	0.0509026	7
GTEx_Breast_Mammary_Tissue_sQTL	chr7:75410726:75414885:clu_33872:ENSG00000223705.9	7	NSUN5P1	75039605	rs62477685	7	75101707	T	A	0.444785	-0.00790145	0.00170788	3.72e-06	-0.343821	0.058125	3.31e-09	0.0229813	0.00630625	0.000268	0.000268	0.0243265	0.0736987	3
GTEx_Breast_Mammary_Tissue_sQTL	chr7:96146696:96170045:clu_34248:ENSG00000004864.13	7	SLC25A13	95749532	rs4729236	7	95777502	A	C	0.380368	0.00726392	0.00173584	2.86e-05	-0.402	0.0723662	2.77e-08	-0.0180695	0.00540608	0.00083	0.00083	0.0474116	0.494992	10
GTEx_Breast_Mammary_Tissue_sQTL	chr7:133895735:133917583:clu_35031:ENSG00000131558.14	7	EXOC4	132937829	rs10428917	7	133615010	G	A	0.127812	-0.00947336	0.00246019	0.000118	-1.42392	0.0848433	3.25e-63	0.00665301	0.00177265	0.000175	0.000175	0.0186606	0.987788	20
GTEx_Breast_Mammary_Tissue_sQTL	chr8:22475624:22477647:clu_62053:ENSG00000120910.14	8	PPP3CC	22298332	rs4872000	8	22337323	T	G	0.465235	-0.00662426	0.00169183	9.02e-05	-0.964203	0.0653841	3.23e-49	0.0068702	0.00181544	0.000154	0.000154	0.0172595	0.0525538	20
GTEx_Breast_Mammary_Tissue_sQTL	chr8:22602312:22603195:clu_62075:ENSG00000241852.9	8	C8orf58	22457114	rs6993302	8	22527457	C	T	0.59816	-0.00785483	0.001737	6.12e-06	-0.351529	0.0617449	1.25e-08	0.0223448	0.00631032	0.000399	0.000399	0.0308549	0.668222	18
GTEx_Breast_Mammary_Tissue_sQTL	chr8:22624363:22629964:clu_62084:ENSG00000147439.12	8	BIN3	22477931	rs1545837	8	22477807	C	T	0.376278	0.00753607	0.00175608	1.78e-05	-0.614344	0.0627027	1.15e-22	-0.0122668	0.00312063	8.46e-05	8.46e-05	0.0118525	0.0111783	20
GTEx_Breast_Mammary_Tissue_sQTL	chr8:26350681:26354468:clu_62163:ENSG00000221914.9	8	PPP2R2A	26149007	rs10866848	8	26208209	C	G	0.704499	-0.00746607	0.00187642	6.92e-05	-0.681662	0.0667085	1.64e-24	0.0109527	0.00295403	0.000209	0.000209	0.0208479	0.133118	20
GTEx_Breast_Mammary_Tissue_sQTL	chr8:30545220:30547292:clu_62263:ENSG00000157110.15	8	RBPMS	30241944	rs62508370	8	30417026	A	G	0.226994	0.00805044	0.00192423	2.87e-05	-0.768651	0.0775962	3.93e-23	-0.0104735	0.0027175	0.000116	0.000116	0.0144377	0.110654	20
GTEx_Breast_Mammary_Tissue_sQTL	chr8:30544624:30545164:clu_62263:ENSG00000157110.15	8	RBPMS	30241944	rs3779640	8	30411498	T	A	0.790389	-0.00779757	0.0019539	6.59e-05	0.52534	0.0788398	2.68e-11	-0.0148429	0.00433533	0.000618	0.000618	0.0399278	0.145994	20
GTEx_Breast_Mammary_Tissue_sQTL	chr8:89978323:89980734:clu_62906:ENSG00000104320.13	8	NBN	90945564	rs7459846	8	91110322	A	G	0.707566	0.00772999	0.00184639	2.83e-05	-0.549331	0.0669169	2.23e-16	-0.0140716	0.00377302	0.000192	0.000192	0.0197595	0.423361	20
GTEx_Breast_Mammary_Tissue_sQTL	chr8:95041626:95045545:clu_63005:ENSG00000156170.12	8	NDUFAF6	95907995	rs1031388	8	96049684	T	C	0.800613	-0.00798668	0.00210271	0.000146	0.604349	0.0809781	8.45e-14	-0.0132153	0.00390399	0.000712	0.000712	0.0434133	0.0263855	20
GTEx_Breast_Mammary_Tissue_sQTL	chr8:101719648:101915809:clu_63115:ENSG00000104490.17	8	NCALD	102698771	rs513159	8	102899476	T	C	0.230061	-0.0100469	0.00198868	4.37e-07	-0.490263	0.0621414	3.03e-15	0.0204928	0.00481674	2.1e-05	2.1e-05	0.004874	0.293115	19
GTEx_Breast_Mammary_Tissue_sQTL	chr8:140668424:140669727:clu_63490:ENSG00000169398.19	8	PTK2	141667999	rs4531098	8	141824906	A	C	0.457055	0.0110062	0.00169489	8.37e-11	0.489122	0.0626163	5.65e-15	0.0225019	0.00450616	5.93e-07	5.93e-07	0.0004	0.954135	20
GTEx_Breast_Mammary_Tissue_sQTL	chr8:140668424:140674298:clu_63490:ENSG00000169398.19	8	PTK2	141667999	rs10093977	8	142010684	A	G	0.547035	-0.0107094	0.00169749	2.81e-10	0.507404	0.064182	2.66e-15	-0.0211062	0.00428013	8.17e-07	8.17e-07	0.000505	0.858884	20
GTEx_Breast_Mammary_Tissue_sQTL	chr8:140669735:140674298:clu_63490:ENSG00000169398.19	8	PTK2	141667999	rs10093977	8	142010684	A	G	0.547035	-0.0107094	0.00169749	2.81e-10	-0.484097	0.0630269	1.58e-14	0.0221224	0.00453776	1.09e-06	1.09e-06	0.000624	0.822328	20
GTEx_Breast_Mammary_Tissue_sQTL	chr8:142274863:142275409:clu_63531:ENSG00000171045.14	8	TSNARE1	143293441	rs34143103	8	143401940	G	C	0.159509	-0.00857943	0.00224573	0.000133	0.694832	0.0872502	1.67e-15	-0.0123475	0.0035847	0.000572	0.000572	0.0381706	0.110614	20
GTEx_Breast_Mammary_Tissue_sQTL	chr9:21818202:21837908:clu_59220:ENSG00000099810.18	9	MTAP	21802542	rs10811626	9	21826940	T	G	0.387526	0.00649414	0.00170867	0.000144	-0.498641	0.0598107	7.62e-17	-0.0130237	0.00376593	0.000544	0.000544	0.0370678	0.381664	20
GTEx_Breast_Mammary_Tissue_sQTL	chr9:34336341:34338713:clu_59345:ENSG00000164978.17	9	NUDT2	34329504	rs10814102	9	34353879	T	G	0.139059	-0.00469981	0.00235383	0.0458616	-1.33022	0.0864046	1.76e-53	0.00353311	0.00178432	0.0476944	9.06e-05	0.0123627	0.0527018	20
GTEx_Breast_Mammary_Tissue_sQTL	chr9:92079566:92080016:clu_60019:ENSG00000090054.13	9	SPTLC1	94794281	rs60230478	9	94835422	A	G	0.0327198	-0.0176838	0.00464512	0.000141	-0.922189	0.123462	8.06e-14	0.0191759	0.00565357	0.000694	0.000694	0.0427959	0.552837	20
GTEx_Breast_Mammary_Tissue_sQTL	chr9:92068098:92080016:clu_60019:ENSG00000090054.13	9	SPTLC1	94794281	rs60230478	9	94835422	A	G	0.0327198	-0.0176838	0.00464512	0.000141	1.01162	0.118346	1.25e-17	-0.0174806	0.00502656	0.000506	0.000506	0.0355698	0.595246	20
GTEx_Breast_Mammary_Tissue_sQTL	chr9:120843439:120844993:clu_60620:ENSG00000226752.9	9	PSMD5-AS1	123587106	rs3793638	9	123582697	T	G	0.588957	-0.00832291	0.00170855	1.11e-06	-0.906429	0.058654	7.11e-54	0.00918208	0.00197636	3.38e-06	0.000206	0.0206311	0.0250628	20
GTEx_Breast_Mammary_Tissue_sQTL	chr9:125207721:125213370:clu_60782:ENSG00000136933.16	9	RABEPK	127962821	rs11788700	9	127982381	A	G	0.134969	0.00972474	0.00237154	4.12e-05	-0.775957	0.102871	4.59e-14	-0.0125326	0.0034787	0.000315	0.000315	0.0267842	0.206927	20
GTEx_Cells_Cultured_fibroblasts_sQTL	chr1:1737809:1738321:clu_41801:ENSG00000189339.11	1	SLC35E2B	1592939	rs2235536	1	1689164	T	C	0.411043	0.00972685	0.00170524	1.17e-08	0.500767	0.0622054	8.26e-16	0.0194239	0.00417343	3.25e-06	3.25e-06	0.00137777	0.61214	20
GTEx_Cells_Cultured_fibroblasts_sQTL	chr1:1734835:1735204:clu_41801:ENSG00000189339.11	1	SLC35E2B	1592939	rs7407	1	1684472	T	C	0.503067	-0.0094466	0.00168712	2.15e-08	-0.208167	0.0351281	3.11e-09	0.0453799	0.0111502	4.7e-05	4.7e-05	0.00819549	0.625054	18
GTEx_Cells_Cultured_fibroblasts_sQTL	chr1:1722831:1734690:clu_41808:ENSG00000008128.22	1	CDK11A	1634169	rs2235536	1	1689164	T	C	0.411043	0.00972685	0.00170524	1.17e-08	0.392882	0.0664538	3.38e-09	0.0247577	0.00603114	4.04e-05	4.04e-05	0.00743922	0.684655	20
GTEx_Cells_Cultured_fibroblasts_sQTL	chr1:1739704:1744251:clu_41804:ENSG00000215790.6	1	SLC35E2	1656277	rs2235536	1	1689164	T	C	0.411043	0.00972685	0.00170524	1.17e-08	-0.479394	0.0748154	1.48e-10	-0.0202899	0.00476229	2.04e-05	2.04e-05	0.00478913	0.334952	20
GTEx_Cells_Cultured_fibroblasts_sQTL	chr1:1737809:1738321:clu_41801:ENSG00000215790.6	1	SLC35E2	1656277	rs2235536	1	1689164	T	C	0.411043	0.00972685	0.00170524	1.17e-08	0.500767	0.0622054	8.26e-16	0.0194239	0.00417343	3.25e-06	3.25e-06	0.00137777	0.61214	20
GTEx_Cells_Cultured_fibroblasts_sQTL	chr1:1739704:1745724:clu_41804:ENSG00000215790.6	1	SLC35E2	1656277	rs1014988	1	1680219	A	G	0.5	-0.00916285	0.00168693	5.58e-08	-0.741233	0.065741	1.74e-29	0.0123616	0.00252616	9.91e-07	2.38e-05	0.00530735	0.209045	20
GTEx_Cells_Cultured_fibroblasts_sQTL	chr1:1734835:1735204:clu_41801:ENSG00000215790.6	1	SLC35E2	1656277	rs7407	1	1684472	T	C	0.503067	-0.0094466	0.00168712	2.15e-08	-0.208167	0.0351281	3.11e-09	0.0453799	0.0111502	4.7e-05	4.7e-05	0.00819549	0.625054	18
GTEx_Cells_Cultured_fibroblasts_sQTL	chr1:1722831:1734690:clu_41808:ENSG00000215790.6	1	SLC35E2	1656277	rs2235536	1	1689164	T	C	0.411043	0.00972685	0.00170524	1.17e-08	0.392882	0.0664538	3.38e-09	0.0247577	0.00603114	4.04e-05	4.04e-05	0.00743922	0.684655	20
GTEx_Cells_Cultured_fibroblasts_sQTL	chr1:26924166:26941457:clu_42597:ENSG00000090273.13	1	NUDC	27226729	rs7545442	1	27260783	T	C	0.0695297	0.0159939	0.00317289	4.64e-07	0.384038	0.0664847	7.63e-09	0.0416466	0.0109655	0.000146	0.000146	0.0166677	0.0184135	10
GTEx_Cells_Cultured_fibroblasts_sQTL	chr1:39570002:39571097:clu_43013:ENSG00000090621.13	1	PABPC4	40026488	rs3768321	1	40035928	T	G	0.184049	0.00951831	0.00212217	7.29e-06	0.268872	0.0431485	4.63e-10	0.0354009	0.00972482	0.000272	0.000272	0.0245437	0.441909	20
GTEx_Cells_Cultured_fibroblasts_sQTL	chr1:39570002:39571234:clu_43013:ENSG00000090621.13	1	PABPC4	40026488	rs3768321	1	40035928	T	G	0.184049	0.00951831	0.00212217	7.29e-06	-0.280336	0.0451007	5.11e-10	-0.0339532	0.0093351	0.000276	0.000276	0.0247318	0.436502	20
GTEx_Cells_Cultured_fibroblasts_sQTL	chr1:41041565:41046407:clu_43056:ENSG00000010803.16	1	SCMH1	41492872	rs475390	1	41570459	A	G	0.797546	0.0078176	0.00202115	0.00011	-0.529673	0.0778224	1e-11	-0.0147593	0.00438897	0.000772	0.000772	0.0454599	0.0169838	20
GTEx_Cells_Cultured_fibroblasts_sQTL	chr1:45551155:45552436:clu_43250:ENSG00000117448.13	1	AKR1A1	46016215	rs2993262	1	46013733	C	G	0.460123	0.00792275	0.00170422	3.34e-06	-0.42857	0.0447878	1.08e-21	-0.0184865	0.00442099	2.9e-05	3.53e-05	0.00683201	0.170184	19
GTEx_Cells_Cultured_fibroblasts_sQTL	chr1:45551155:45561789:clu_43250:ENSG00000117448.13	1	AKR1A1	46016215	rs2993262	1	46013733	C	G	0.460123	0.00792275	0.00170422	3.34e-06	0.364888	0.0388395	5.73e-21	0.0217128	0.00521108	3.09e-05	3.09e-05	0.00628129	0.0130503	20
GTEx_Cells_Cultured_fibroblasts_sQTL	chr1:45552563:45561789:clu_43250:ENSG00000117448.13	1	AKR1A1	46016215	rs2993262	1	46013733	C	G	0.460123	0.00792275	0.00170422	3.34e-06	-0.465852	0.0470892	4.47e-23	-0.017007	0.00404208	2.58e-05	2.58e-05	0.00559724	0.0135975	20
GTEx_Cells_Cultured_fibroblasts_sQTL	chr1:66689275:66690190:clu_43631:ENSG00000118473.21	1	SGIP1	66999066	rs12063436	1	67165998	C	G	0.316973	0.00581814	0.00183582	0.00152843	-0.442249	0.070614	3.78e-10	-0.0131558	0.00465233	0.00468704	0.000442	0.0328354	0.326933	20
GTEx_Cells_Cultured_fibroblasts_sQTL	chr1:66695493:66719294:clu_43631:ENSG00000118473.21	1	SGIP1	66999066	rs7554101	1	67156472	T	C	0.567485	0.00761692	0.00169601	7.09e-06	0.495252	0.0674006	2.01e-13	0.0153799	0.00401354	0.000127	0.000127	0.0152673	0.393265	20
GTEx_Cells_Cultured_fibroblasts_sQTL	chr1:89015414:89022684:clu_43896:ENSG00000117226.11	1	GBP3	89472349	rs12121223	1	89481583	T	C	0.315951	0.00657124	0.00179803	0.000257	0.511373	0.0602519	2.12e-17	0.0128502	0.00382821	0.000789	0.000789	0.0460064	0.872982	20
GTEx_Cells_Cultured_fibroblasts_sQTL	chr1:89015414:89020130:clu_43896:ENSG00000117226.11	1	GBP3	89472349	rs12121223	1	89481583	T	C	0.315951	0.00657124	0.00179803	0.000257	0.580873	0.0643425	1.75e-19	0.0113127	0.00333942	0.000705	0.000705	0.0431747	0.242334	20
GTEx_Cells_Cultured_fibroblasts_sQTL	chr1:89014279:89014547:clu_43894:ENSG00000117226.11	1	GBP3	89472349	rs10922542	1	89485198	T	C	0.327198	0.00689275	0.00178872	0.000116	-0.619386	0.0687653	2.11e-19	-0.0111284	0.00314108	0.000396	0.000396	0.0307091	0.180507	20
GTEx_Cells_Cultured_fibroblasts_sQTL	chr1:89013427:89014083:clu_43892:ENSG00000117226.11	1	GBP3	89472349	rs12121223	1	89481583	T	C	0.315951	0.00657124	0.00179803	0.000257	0.546713	0.0670696	3.6e-16	0.0120195	0.00360423	0.000853	0.000853	0.0481301	0.110734	20
GTEx_Cells_Cultured_fibroblasts_sQTL	chr1:89014279:89014405:clu_43894:ENSG00000117226.11	1	GBP3	89472349	rs10922542	1	89485198	T	C	0.327198	0.00689275	0.00178872	0.000116	0.730359	0.0601014	5.59e-34	0.00943748	0.00256928	0.00024	0.00024	0.0227103	0.20271	20
GTEx_Cells_Cultured_fibroblasts_sQTL	chr1:196685237:196689420:clu_45723:ENSG00000000971.15	1	CFH	196621008	rs6428379	1	196937536	C	T	0.564417	0.00809479	0.00168923	1.65e-06	0.338143	0.0608014	2.68e-08	0.023939	0.00659428	0.000283	0.000283	0.0251337	0.0419671	10
GTEx_Cells_Cultured_fibroblasts_sQTL	chr1:226297813:226301173:clu_46312:ENSG00000183814.15	1	LIN9	226418850	rs2666429	1	226500327	A	G	0.323108	-0.00900866	0.00180081	5.66e-07	-0.447143	0.066985	2.47e-11	0.0201472	0.0050328	6.25e-05	6.25e-05	0.00978069	0.139604	20
GTEx_Cells_Cultured_fibroblasts_sQTL	chr10:28534346:28535562:clu_8564:ENSG00000095787.21	10	WAC	28821422	rs61847715	10	28818677	C	T	0.301636	0.00704818	0.001877	0.000173	0.660426	0.069243	1.46e-21	0.0106722	0.00305443	0.000476	0.000476	0.0343329	0.496571	20
GTEx_Cells_Cultured_fibroblasts_sQTL	chr10:28534034:28535562:clu_8564:ENSG00000095787.21	10	WAC	28821422	rs28366025	10	28821493	T	G	0.297546	0.007077	0.00188779	0.000178	-0.897617	0.0707681	7.26e-37	-0.00788421	0.00219305	0.000324	0.000324	0.0272531	0.478278	20
GTEx_Cells_Cultured_fibroblasts_sQTL	chr10:28534034:28534234:clu_8564:ENSG00000095787.21	10	WAC	28821422	rs28366025	10	28821493	T	G	0.297546	0.007077	0.00188779	0.000178	0.507939	0.0632707	9.91e-16	0.0139328	0.00410182	0.000682	0.000682	0.0423423	0.344736	20
GTEx_Cells_Cultured_fibroblasts_sQTL	chr10:74112112:74114184:clu_9164:ENSG00000035403.17	10	VCL	75757872	rs6480718	10	75880754	G	C	0.749489	-0.00975725	0.00189565	2.64e-07	0.590951	0.0669802	1.12e-18	-0.0165111	0.00371379	8.75e-06	8.75e-06	0.00273162	0.0406464	20
GTEx_Cells_Cultured_fibroblasts_sQTL	chr10:74109156:74114184:clu_9164:ENSG00000035403.17	10	VCL	75757872	rs7067855	10	75884964	C	T	0.756646	-0.00968406	0.00190865	3.9e-07	-0.698853	0.0667935	1.28e-25	0.0138571	0.0030353	4.99e-06	4.99e-06	0.00186079	0.0151645	20
GTEx_Cells_Cultured_fibroblasts_sQTL	chr10:74109156:74111909:clu_9164:ENSG00000035403.17	10	VCL	75757872	rs7067855	10	75884964	C	T	0.756646	-0.00968406	0.00190865	3.9e-07	0.602213	0.0665811	1.5e-19	-0.0160808	0.00363401	9.64e-06	9.64e-06	0.0029234	0.0323618	20
GTEx_Cells_Cultured_fibroblasts_sQTL	chr11:14498985:14499742:clu_5931:ENSG00000129083.12	11	COPB1	14464986	rs2575841	11	14552361	T	C	0.649284	0.00636692	0.00173333	0.000239	-0.445406	0.0554477	9.52e-16	-0.0142947	0.00427913	0.000836	0.000836	0.0475777	0.0728641	20
GTEx_Cells_Cultured_fibroblasts_sQTL	chr11:45936569:45945840:clu_6169:ENSG00000135365.15	11	PHF21A	45950871	rs4756043	11	45959062	A	G	0.90184	0.0120856	0.00293324	3.79e-05	0.643098	0.0876837	2.23e-13	0.0187928	0.00523156	0.000328	0.000328	0.0274276	0.118668	20
GTEx_Cells_Cultured_fibroblasts_sQTL	chr11:58610334:58610950:clu_6330:ENSG00000186660.14	11	ZFP91	58346584	rs79135825	11	58378422	A	G	0.0235174	-0.00524732	0.00510108	0.303636	-3.66982	0.176629	6.98e-96	0.00142986	0.00139171	0.304228	9.81e-07	0.000579	0.0196358	6
GTEx_Cells_Cultured_fibroblasts_sQTL	chr11:58610334:58610953:clu_6330:ENSG00000186660.14	11	ZFP91	58346584	rs79135825	11	58378422	A	G	0.0235174	-0.00524732	0.00510108	0.303636	3.54976	0.179764	8.54e-87	-0.00147822	0.00143897	0.304291	3.86e-07	0.000289	0.0184418	6
GTEx_Cells_Cultured_fibroblasts_sQTL	chr11:64286234:64286510:clu_6591:ENSG00000173264.14	11	GPR137	64037534	rs34499953	11	64060976	A	G	0.156442	0.0102781	0.00246005	2.94e-05	0.468756	0.0739881	2.36e-10	0.0219264	0.00628645	0.000487	0.000487	0.0347862	0.0751419	20
GTEx_Cells_Cultured_fibroblasts_sQTL	chr11:95790743:95799232:clu_7508:ENSG00000166037.10	11	CEP57	95523129	rs1852535	11	95501241	G	A	0.427403	-0.0047652	0.00170913	0.00530208	1.05809	0.0603172	6.84e-69	-0.00450359	0.00163557	0.00589577	0.000757	0.0449548	0.238193	20
GTEx_Cells_Cultured_fibroblasts_sQTL	chr11:126407634:126408307:clu_8058:ENSG00000110080.18	11	ST3GAL4	126225535	rs2230279	11	126278075	T	C	0.307771	-0.00779878	0.00181933	1.81e-05	1.00222	0.0548667	1.53e-74	-0.0077815	0.00186461	3e-05	3e-05	0.00616851	0.96751	20
GTEx_Cells_Cultured_fibroblasts_sQTL	chr12:70301865:70310895:clu_4206:ENSG00000111596.11	12	CNOT2	70636774	rs11609948	12	70764369	C	T	0.162577	0.00790454	0.00251662	0.00168411	0.79791	0.0808956	6e-23	0.00990656	0.00331008	0.00276385	0.000598	0.039147	0.0701887	20
GTEx_Cells_Cultured_fibroblasts_sQTL	chr12:106956065:106967111:clu_4667:ENSG00000151135.9	12	C12orf23	107349497	rs2041894	12	107350167	G	A	0.541922	-0.00604382	0.00168582	0.000337	-1.06312	0.0490595	3.94e-104	0.00568498	0.00160728	0.000405	0.000551	0.0373439	0.0367259	20
GTEx_Cells_Cultured_fibroblasts_sQTL	chr12:106956065:106957082:clu_4667:ENSG00000151135.9	12	C12orf23	107349497	rs4964507	12	107348757	C	T	0.542945	-0.00605364	0.00168581	0.000329	0.775763	0.05695	2.97e-42	-0.00780346	0.00224734	0.000516	0.000516	0.0359883	0.0448135	20
GTEx_Cells_Cultured_fibroblasts_sQTL	chr12:106957149:106967111:clu_4667:ENSG00000151135.9	12	C12orf23	107349497	rs10746070	12	107304459	T	C	0.538855	-0.00612358	0.00168589	0.000281	0.819428	0.0518356	2.73e-56	-0.00747299	0.00211102	0.0004	0.000143	0.016453	0.0490438	20
GTEx_Cells_Cultured_fibroblasts_sQTL	chr12:109533558:109534591:clu_4725:ENSG00000151148.13	12	UBE3B	109915207	rs12828717	12	109995188	T	C	0.165644	-0.0100967	0.00227876	9.39e-06	-0.475972	0.0863749	3.58e-08	0.0212129	0.00614327	0.000554	0.000554	0.0374733	0.0421081	20
GTEx_Cells_Cultured_fibroblasts_sQTL	chr12:111991889:112005257:clu_4826:ENSG00000198270.12	12	TMEM116	112369086	rs12425405	12	112954137	C	G	0.0828221	-0.0202523	0.00308493	5.21e-11	0.763511	0.12662	1.64e-09	-0.0265252	0.00597291	8.96e-06	8.96e-06	0.0027761	0.285114	6
GTEx_Cells_Cultured_fibroblasts_sQTL	chr12:124354196:124354837:clu_5236:ENSG00000196498.13	12	NCOR2	124808961	rs3817108	12	124838774	A	T	0.260736	-0.00746615	0.00187291	6.71e-05	-0.5406	0.0545812	3.98e-23	0.0138109	0.00373458	0.000217	0.000217	0.0213607	0.0627159	20
GTEx_Cells_Cultured_fibroblasts_sQTL	chr12:133048848:133056954:clu_5432:ENSG00000198040.10	12	ZNF84	133613878	rs12828318	12	133766122	G	A	0.165644	-0.0126478	0.00219112	7.82e-09	-0.604558	0.0860169	2.09e-12	0.0209207	0.00468999	8.17e-06	8.17e-06	0.00260487	0.0354582	20
GTEx_Cells_Cultured_fibroblasts_sQTL	chr14:24313955:24314054:clu_17536:ENSG00000213903.8	14	LTB4R	24780656	rs3181384	14	24786976	C	T	0.807771	-0.00850035	0.00204928	3.35e-05	0.435515	0.075253	7.15e-09	-0.0195179	0.00578919	0.000748	0.000748	0.0446528	0.0528207	20
GTEx_Cells_Cultured_fibroblasts_sQTL	chr14:35659196:35664642:clu_17667:ENSG00000174373.16	14	RALGAPA1	36007558	rs4982309	14	36279119	T	C	0.146217	-0.0123551	0.00259603	1.94e-06	-0.775143	0.101698	2.5e-14	0.0159391	0.00394835	5.42e-05	5.42e-05	0.00894357	0.0313163	20
GTEx_Cells_Cultured_fibroblasts_sQTL	chr14:73058705:73064972:clu_18207:ENSG00000119707.13	14	RBM25	73525144	rs1008245	14	73710696	C	A	0.119632	0.0152212	0.0028631	1.06e-07	0.930088	0.107077	3.75e-18	0.0163653	0.00360912	5.78e-06	0.000228	0.0220321	0.0173836	20
GTEx_Cells_Cultured_fibroblasts_sQTL	chr14:73065093:73071627:clu_18207:ENSG00000119707.13	14	RBM25	73525144	rs1860710	14	73703112	T	C	0.120654	0.0156581	0.0028631	4.53e-08	1.09475	0.103524	3.9e-26	0.0143029	0.00294435	1.19e-06	6.77e-05	0.0103073	0.0196265	20
GTEx_Cells_Cultured_fibroblasts_sQTL	chr14:73058705:73071627:clu_18207:ENSG00000119707.13	14	RBM25	73525144	rs1008245	14	73710696	C	A	0.119632	0.0152212	0.0028631	1.06e-07	-1.2609	0.1096	1.25e-30	-0.0120717	0.0025014	1.39e-06	7.65e-05	0.0111274	0.0108539	20
GTEx_Cells_Cultured_fibroblasts_sQTL	chr14:103428440:103451918:clu_18726:ENSG00000075413.17	14	MARK3	103851729	rs1136165	14	103988180	T	G	0.625767	0.00770733	0.00174788	1.04e-05	0.390003	0.068937	1.54e-08	0.0197622	0.00568225	0.000505	0.000505	0.0355514	0.816813	20
GTEx_Cells_Cultured_fibroblasts_sQTL	chr15:68197628:68199541:clu_16514:ENSG00000129007.14	15	CALML4	68483043	rs11071986	15	68492028	A	G	0.562372	0.0062634	0.0016992	0.000228	0.457426	0.0534375	1.13e-17	0.0136927	0.00404446	0.00071	0.00071	0.0433702	0.320547	20
GTEx_Cells_Cultured_fibroblasts_sQTL	chr15:68197628:68199541:clu_16514:ENSG00000128973.12	15	CLN6	68499330	rs11071986	15	68492028	A	G	0.562372	0.0062634	0.0016992	0.000228	0.457426	0.0534375	1.13e-17	0.0136927	0.00404446	0.00071	0.00071	0.0433702	0.320547	20
GTEx_Cells_Cultured_fibroblasts_sQTL	chr15:78790794:78791140:clu_16804:ENSG00000136378.14	15	ADAMTS7	79051545	rs2869862	15	79076885	G	A	0.271984	-0.00936389	0.00193514	1.31e-06	-0.540128	0.0753016	7.34e-13	0.0173364	0.00432177	6.04e-05	6.04e-05	0.00956408	0.143707	20
GTEx_Cells_Cultured_fibroblasts_sQTL	chr15:78789838:78790670:clu_16804:ENSG00000136378.14	15	ADAMTS7	79051545	rs2869862	15	79076885	G	A	0.271984	-0.00936389	0.00193514	1.31e-06	0.538136	0.0748128	6.33e-13	-0.0174006	0.00433395	5.95e-05	5.95e-05	0.00947849	0.214645	20
GTEx_Cells_Cultured_fibroblasts_sQTL	chr15:78762565:78763699:clu_16799:ENSG00000136378.14	15	ADAMTS7	79051545	rs4243085	15	79057723	C	G	0.761759	0.00932493	0.00198671	2.68e-06	-0.43977	0.0775634	1.43e-08	-0.0212041	0.00586473	0.0003	0.0003	0.0259959	0.183423	20
GTEx_Cells_Cultured_fibroblasts_sQTL	chr15:78759578:78762403:clu_16799:ENSG00000136378.14	15	ADAMTS7	79051545	rs4243085	15	79057723	C	G	0.761759	0.00932493	0.00198671	2.68e-06	0.4423	0.0778115	1.31e-08	0.0210828	0.00582516	0.000295	0.000295	0.025778	0.0486612	20
GTEx_Cells_Cultured_fibroblasts_sQTL	chr16:2037600:2037859:clu_13475:ENSG00000065054.13	16	SLC9A3R2	2075357	rs34165865	16	2087785	C	T	0.215746	-0.0102573	0.00211479	1.23e-06	-0.568607	0.0866996	5.44e-11	0.0180394	0.00462586	9.63e-05	9.63e-05	0.0128352	0.0720844	9
GTEx_Cells_Cultured_fibroblasts_sQTL	chr16:2037600:2037757:clu_13475:ENSG00000065054.13	16	SLC9A3R2	2075357	rs34165865	16	2087785	C	T	0.215746	-0.0102573	0.00211479	1.23e-06	1.18259	0.0728998	3.52e-59	-0.00867361	0.00186649	3.37e-06	6.17e-05	0.00969913	0.0380753	20
GTEx_Cells_Cultured_fibroblasts_sQTL	chr16:28538654:28538796:clu_14175:ENSG00000176046.8	16	NUPR1	28548606	rs231976	16	28545587	C	G	0.478528	0.00701057	0.00169257	3.44e-05	-0.163203	0.0207584	3.78e-15	-0.0429562	0.0117222	0.000248	0.000248	0.0231809	0.304625	20
GTEx_Cells_Cultured_fibroblasts_sQTL	chr16:28585720:28589100:clu_14177:ENSG00000176476.8	16	CCDC101	28565236	rs2726036	16	28347140	C	A	0.335378	0.008218	0.00172096	1.8e-06	-0.338095	0.0594291	1.28e-08	-0.0243068	0.00664565	0.000255	0.000255	0.0235542	0.472116	20
GTEx_Cells_Cultured_fibroblasts_sQTL	chr16:28715434:28723164:clu_14183:ENSG00000184110.14	16	EIF3C	28699879	rs153106	16	28526897	C	T	0.356851	0.00706647	0.00170838	3.53e-05	0.602927	0.0425347	1.31e-45	0.0117203	0.00295165	7.16e-05	0.00057	0.0381064	0.442571	20
GTEx_Cells_Cultured_fibroblasts_sQTL	chr16:28715434:28720915:clu_14183:ENSG00000184110.14	16	EIF3C	28699879	rs153106	16	28526897	C	T	0.356851	0.00706647	0.00170838	3.53e-05	-0.485138	0.0506887	1.06e-21	-0.0145659	0.00383623	0.000146	0.000146	0.016714	0.74145	20
GTEx_Cells_Cultured_fibroblasts_sQTL	chr16:28863945:28866012:clu_14197:ENSG00000178188.14	16	SH2B1	28857921	rs12325278	16	28848818	G	A	0.332311	0.00616915	0.00171972	0.000334	-0.439394	0.0493708	5.59e-19	-0.0140401	0.00421981	0.000877	0.000877	0.048918	0.102314	20
GTEx_Cells_Cultured_fibroblasts_sQTL	chr16:30001530:30003436:clu_14286:ENSG00000169592.14	16	INO80E	30006615	rs4787491	16	30015337	G	A	0.53272	0.00661582	0.00169027	9.08e-05	-0.43747	0.0608121	6.3e-13	-0.0151229	0.00439861	0.000586	0.000586	0.0386928	0.0494505	20
GTEx_Cells_Cultured_fibroblasts_sQTL	chr16:30001530:30002436:clu_14286:ENSG00000169592.14	16	INO80E	30006615	rs4787491	16	30015337	G	A	0.53272	0.00661582	0.00169027	9.08e-05	-0.451264	0.0601917	6.52e-14	-0.0146606	0.00422537	0.000521	0.000521	0.0361805	0.0774972	20
GTEx_Cells_Cultured_fibroblasts_sQTL	chr16:30003670:30004568:clu_14286:ENSG00000169592.14	16	INO80E	30006615	rs11863174	16	30019375	C	A	0.523517	0.00635723	0.00168806	0.000166	-0.451553	0.0573738	3.54e-15	-0.0140786	0.00414427	0.000681	0.000681	0.0423044	0.0213901	20
GTEx_Cells_Cultured_fibroblasts_sQTL	chr16:30003013:30003436:clu_14286:ENSG00000169592.14	16	INO80E	30006615	rs4787491	16	30015337	G	A	0.53272	0.00661582	0.00169027	9.08e-05	-0.389661	0.060593	1.27e-10	-0.0169784	0.00507808	0.000827	0.000827	0.0473174	0.0293395	18
GTEx_Cells_Cultured_fibroblasts_sQTL	chr16:30001040:30005221:clu_14286:ENSG00000169592.14	16	INO80E	30006615	rs10871451	16	29986205	G	C	0.441718	0.00721783	0.00169233	2e-05	0.266946	0.0424432	3.19e-10	0.0270385	0.00765976	0.000416	0.000416	0.0316256	0.583024	11
GTEx_Cells_Cultured_fibroblasts_sQTL	chr16:30003526:30003650:clu_14286:ENSG00000169592.14	16	INO80E	30006615	rs12931955	16	30013066	G	A	0.52454	0.00627904	0.00168806	0.000199	-0.721175	0.0583553	4.39e-35	-0.00870668	0.00244444	0.000368	0.000368	0.0294418	0.0572759	20
GTEx_Cells_Cultured_fibroblasts_sQTL	chr16:31091342:31094557:clu_14404:ENSG00000151006.7	16	PRSS53	31094746	rs34898535	16	31025641	T	C	0.384458	-0.00774433	0.00174186	8.75e-06	-0.459794	0.0525976	2.3e-18	0.016843	0.00425017	7.4e-05	7.4e-05	0.0109059	0.138371	20
GTEx_Cells_Cultured_fibroblasts_sQTL	chr16:31091342:31094557:clu_14404:ENSG00000167397.14	16	VKORC1	31102163	rs34898535	16	31025641	T	C	0.384458	-0.00774433	0.00174186	8.75e-06	-0.459794	0.0525976	2.3e-18	0.016843	0.00425017	7.4e-05	7.4e-05	0.0109059	0.138371	20
GTEx_Cells_Cultured_fibroblasts_sQTL	chr16:70120719:70127260:clu_14950:ENSG00000090857.13	16	PDPR	70147529	rs4985501	16	70154204	C	T	0.411043	0.00795665	0.00173112	4.3e-06	0.574976	0.0670691	1.01e-17	0.0138382	0.00341618	5.1e-05	5.1e-05	0.00860607	0.171082	20
GTEx_Cells_Cultured_fibroblasts_sQTL	chr16:70114440:70120461:clu_14950:ENSG00000090857.13	16	PDPR	70147529	rs4985501	16	70154204	C	T	0.411043	0.00795665	0.00173112	4.3e-06	-0.612058	0.0656455	1.12e-20	-0.0129998	0.00315335	3.75e-05	3.75e-05	0.00709656	0.0773495	20
GTEx_Cells_Cultured_fibroblasts_sQTL	chr16:86548111:86548464:clu_15224:ENSG00000103248.18	16	MTHFSD	86563782	rs78951635	16	86590106	G	C	0.0521472	-0.0204905	0.00405254	4.28e-07	1.75145	0.144781	1.09e-33	-0.0116991	0.00250779	3.08e-06	3.08e-06	0.00132569	0.0389641	20
GTEx_Cells_Cultured_fibroblasts_sQTL	chr16:86547568:86548035:clu_15224:ENSG00000103248.18	16	MTHFSD	86563782	rs116869463	16	86589166	C	T	0.0531697	-0.0206636	0.00404624	3.28e-07	2.14721	0.109409	9.34e-86	-0.00962345	0.00194717	7.72e-07	7.72e-07	0.000485	0.0105129	20
GTEx_Cells_Cultured_fibroblasts_sQTL	chr16:86546649:86548464:clu_15224:ENSG00000103248.18	16	MTHFSD	86563782	rs116869463	16	86589166	C	T	0.0531697	-0.0206636	0.00404624	3.28e-07	-2.25752	0.132908	1.05e-64	0.00915321	0.0018716	1.01e-06	1.01e-06	0.00059	0.0136801	20
GTEx_Cells_Cultured_fibroblasts_sQTL	chr16:89591260:89593966:clu_15354:ENSG00000178773.14	16	CPNE7	89642176	rs602001	16	89660511	G	C	0.183027	-0.0015333	0.0022073	0.487275	0.985551	0.0581684	2.17e-64	-0.00155578	0.00224154	0.48764	0.000634	0.0405363	0.0319452	20
GTEx_Cells_Cultured_fibroblasts_sQTL	chr17:11992911:11993502:clu_10774:ENSG00000154957.13	17	ZNF18	11880756	rs7216699	17	11896953	T	C	0.251534	-0.00710658	0.00191715	0.00021	0.713839	0.0715358	1.89e-23	-0.00995544	0.002865	0.000511	0.000511	0.0357976	0.122251	17
GTEx_Cells_Cultured_fibroblasts_sQTL	chr17:18333288:18340043:clu_10950:ENSG00000176974.19	17	SHMT1	18231187	rs3794772	17	18242897	T	C	0.324131	0.00551926	0.00180343	0.00221025	-0.905274	0.0568365	4.07e-57	-0.00609678	0.00202858	0.00265192	0.000126	0.0151629	0.0110065	20
GTEx_Cells_Cultured_fibroblasts_sQTL	chr17:45545676:45584572:clu_11854:ENSG00000214425.7	17	LRRC37A4P	43578685	rs112572874	17	44072984	G	A	0.236196	-0.00930717	0.00201225	3.74e-06	-0.892927	0.0820161	1.33e-27	0.0104232	0.00244847	2.07e-05	2.07e-05	0.00483897	0.0216248	17
GTEx_Cells_Cultured_fibroblasts_sQTL	chr17:45551537:45584572:clu_11854:ENSG00000214425.7	17	LRRC37A4P	43578685	rs113790915	17	43810782	C	G	0.235174	-0.00920616	0.00201916	5.13e-06	-0.960998	0.0776972	3.87e-35	0.00957979	0.00223932	1.89e-05	1.89e-05	0.00455368	0.018322	17
GTEx_Cells_Cultured_fibroblasts_sQTL	chr17:46487140:46511511:clu_11877:ENSG00000238083.7	17	LRRC37A2	44588877	rs111370985	17	43852742	C	T	0.235174	-0.00924192	0.00202145	4.83e-06	-0.558198	0.0869393	1.36e-10	0.0165567	0.00444569	0.000196	0.000196	0.0200043	0.658407	15
GTEx_Cells_Cultured_fibroblasts_sQTL	chr17:46929584:46935029:clu_11886:ENSG00000108433.16	17	GOSR2	45000483	rs3890958	17	45046865	A	G	0.366053	0.00906586	0.00177188	3.11e-07	-0.416565	0.0469926	7.69e-19	-0.0217634	0.00491125	9.37e-06	9.37e-06	0.00286533	0.0305535	20
GTEx_Cells_Cultured_fibroblasts_sQTL	chr17:46929584:46931099:clu_11886:ENSG00000108433.16	17	GOSR2	45000483	rs10853087	17	45006112	G	C	0.591002	-0.0109382	0.00171879	1.97e-10	0.422413	0.066673	2.36e-10	-0.0258946	0.00576727	7.13e-06	7.13e-06	0.0023682	0.408412	20
GTEx_Cells_Cultured_fibroblasts_sQTL	chr17:47092739:47099835:clu_11890:ENSG00000262879.5	17	RP11-156P1.3	45061411	rs9899078	17	45164056	T	A	0.359918	0.00964695	0.00177809	5.78e-08	-0.59838	0.06361	5.1e-21	-0.0161218	0.0034303	2.6e-06	2.6e-06	0.00117473	0.14734	20
GTEx_Cells_Cultured_fibroblasts_sQTL	chr17:48029176:48033863:clu_11951:ENSG00000005243.9	17	COPZ2	46103533	rs2597177	17	46060529	A	G	0.370143	0.00810973	0.00177014	4.62e-06	0.189368	0.0340855	2.77e-08	0.0428252	0.012116	0.000408	0.000408	0.0312976	0.460807	10
GTEx_Cells_Cultured_fibroblasts_sQTL	chr17:59112345:59155131:clu_12240:ENSG00000182628.12	17	SKA2	57187312	rs9652856	17	57208752	C	T	0.342536	0.00954451	0.00180609	1.26e-07	0.356523	0.054551	6.34e-11	0.0267711	0.00651473	3.97e-05	3.97e-05	0.00735716	0.0797788	20
GTEx_Cells_Cultured_fibroblasts_sQTL	chr17:61393747:61399239:clu_12284:ENSG00000267131.1	17	RP11-332H18.5	59439029	rs1476781	17	59476415	C	T	0.799591	0.0149751	0.00206782	4.42e-13	0.732234	0.0837579	2.28e-18	0.0204512	0.00366708	2.45e-08	2.45e-08	3.57e-05	0.18439	12
GTEx_Cells_Cultured_fibroblasts_sQTL	chr17:61393747:61394622:clu_12284:ENSG00000267131.1	17	RP11-332H18.5	59439029	rs2286526	17	59472057	T	C	0.717791	0.0117406	0.00187711	3.98e-10	0.707741	0.0680699	2.55e-25	0.0165889	0.00309517	8.34e-08	8.34e-08	9.22e-05	0.0874045	16
GTEx_Cells_Cultured_fibroblasts_sQTL	chr17:61393747:61399037:clu_12284:ENSG00000267131.1	17	RP11-332H18.5	59439029	rs1476781	17	59476415	C	T	0.799591	0.0149751	0.00206782	4.42e-13	-1.28784	0.0685165	8.14e-79	-0.011628	0.00172071	1.4e-11	8.27e-11	3.62e-07	0.181525	20
GTEx_Cells_Cultured_fibroblasts_sQTL	chr17:61393747:61399239:clu_12284:ENSG00000267280.5	17	RP11-332H18.4	59470817	rs1476781	17	59476415	C	T	0.799591	0.0149751	0.00206782	4.42e-13	0.732234	0.0837579	2.28e-18	0.0204512	0.00366708	2.45e-08	2.45e-08	3.57e-05	0.18439	12
GTEx_Cells_Cultured_fibroblasts_sQTL	chr17:61393747:61399037:clu_12284:ENSG00000267280.5	17	RP11-332H18.4	59470817	rs1476781	17	59476415	C	T	0.799591	0.0149751	0.00206782	4.42e-13	-1.28784	0.0685165	8.14e-79	-0.011628	0.00172071	1.4e-11	8.27e-11	3.62e-07	0.181525	20
GTEx_Cells_Cultured_fibroblasts_sQTL	chr17:61393747:61394622:clu_12284:ENSG00000267280.5	17	RP11-332H18.4	59470817	rs2286526	17	59472057	T	C	0.717791	0.0117406	0.00187711	3.98e-10	0.707741	0.0680699	2.55e-25	0.0165889	0.00309517	8.34e-08	8.34e-08	9.22e-05	0.0874045	16
GTEx_Cells_Cultured_fibroblasts_sQTL	chr17:75946795:75948251:clu_12778:ENSG00000161533.11	17	ACOX1	73937588	rs1463486	17	73943942	A	G	0.242331	-0.00929239	0.00201675	4.07e-06	-0.64903	0.0787074	1.64e-16	0.0143173	0.0035595	5.76e-05	5.76e-05	0.00929243	0.118336	20
GTEx_Cells_Cultured_fibroblasts_sQTL	chr17:75943213:75946707:clu_12778:ENSG00000161533.11	17	ACOX1	73937588	rs1463486	17	73943942	A	G	0.242331	-0.00929239	0.00201675	4.07e-06	0.695645	0.0738315	4.42e-21	-0.0133579	0.00322719	3.49e-05	3.49e-05	0.00678235	0.109909	20
GTEx_Cells_Cultured_fibroblasts_sQTL	chr18:23534559:23535469:clu_22073:ENSG00000141458.12	18	NPC1	21086148	rs3786409	18	21103050	A	G	0.0316973	-0.00510201	0.00499583	0.307135	-0.960913	0.107515	3.98e-19	0.00530954	0.00523288	0.310273	0.000903	0.0496923	0.346284	10
GTEx_Cells_Cultured_fibroblasts_sQTL	chr18:36781922:36798449:clu_22213:ENSG00000134779.14	18	TPGS2	34359987	rs948636	18	34361762	C	G	0.277096	-0.00745809	0.00186684	6.47e-05	0.993156	0.0432732	1.45e-116	-0.00750948	0.00190797	8.29e-05	0.000411	0.0314294	0.384908	20
GTEx_Cells_Cultured_fibroblasts_sQTL	chr18:36780188:36798449:clu_22213:ENSG00000134779.14	18	TPGS2	34359987	rs948636	18	34361762	C	G	0.277096	-0.00745809	0.00186684	6.47e-05	-0.649188	0.0569158	3.9e-30	0.0114883	0.00304695	0.000163	0.000163	0.0178706	0.502087	20
GTEx_Cells_Cultured_fibroblasts_sQTL	chr19:4448415:4452364:clu_19243:ENSG00000167671.11	19	UBXN6	4444996	rs243346	19	4408629	A	G	0.52045	0.00696116	0.00168761	3.71e-05	-0.37207	0.0454405	2.65e-16	-0.0187093	0.00507877	0.00023	0.00023	0.0221182	0.49509	19
GTEx_Cells_Cultured_fibroblasts_sQTL	chr19:8316645:8319301:clu_19433:ENSG00000267855.5	19	NDUFA7	8373490	rs3097182	19	8384229	G	A	0.631902	-0.00798882	0.00179358	8.42e-06	-0.420034	0.058254	5.58e-13	0.0190195	0.00501912	0.000151	0.000151	0.017037	0.109624	7
GTEx_Cells_Cultured_fibroblasts_sQTL	chr19:8316645:8320857:clu_19433:ENSG00000267855.5	19	NDUFA7	8373490	rs3097182	19	8384229	G	A	0.631902	-0.00798882	0.00179358	8.42e-06	0.475748	0.0603761	3.28e-15	-0.0167921	0.00433064	0.000106	0.000106	0.0135829	0.0772584	7
GTEx_Cells_Cultured_fibroblasts_sQTL	chr19:19157142:19180686:clu_20106:ENSG00000213999.15	19	MEF2B	19256377	rs2157850	19	19268316	G	A	0.113497	0.0093171	0.0024451	0.000139	-0.636907	0.0890948	8.76e-13	-0.0146287	0.00435036	0.000772	0.000772	0.0454785	0.80747	20
GTEx_Cells_Cultured_fibroblasts_sQTL	chr19:19150764:19180686:clu_20106:ENSG00000213999.15	19	MEF2B	19256377	rs11672862	19	19262300	T	C	0.112474	0.00944637	0.00244803	0.000114	0.496701	0.0727505	8.64e-12	0.0190182	0.00566129	0.000781	0.000781	0.0457661	0.345639	17
GTEx_Cells_Cultured_fibroblasts_sQTL	chr19:19150764:19157025:clu_20106:ENSG00000213999.15	19	MEF2B	19256377	rs11672862	19	19262300	T	C	0.112474	0.00944637	0.00244803	0.000114	-0.559552	0.0799026	2.51e-12	-0.016882	0.0049952	0.000726	0.000726	0.043904	0.98702	20
GTEx_Cells_Cultured_fibroblasts_sQTL	chr19:19150764:19180686:clu_20106:ENSG00000254901.7	19	MEF2BNB	19287712	rs11672862	19	19262300	T	C	0.112474	0.00944637	0.00244803	0.000114	0.496701	0.0727505	8.64e-12	0.0190182	0.00566129	0.000781	0.000781	0.0457661	0.345639	17
GTEx_Cells_Cultured_fibroblasts_sQTL	chr19:19150764:19157025:clu_20106:ENSG00000254901.7	19	MEF2BNB	19287712	rs11672862	19	19262300	T	C	0.112474	0.00944637	0.00244803	0.000114	-0.559552	0.0799026	2.51e-12	-0.016882	0.0049952	0.000726	0.000726	0.043904	0.98702	20
GTEx_Cells_Cultured_fibroblasts_sQTL	chr19:19157142:19180686:clu_20106:ENSG00000254901.7	19	MEF2BNB	19287712	rs2157850	19	19268316	G	A	0.113497	0.0093171	0.0024451	0.000139	-0.636907	0.0890948	8.76e-13	-0.0146287	0.00435036	0.000772	0.000772	0.0454785	0.80747	20
GTEx_Cells_Cultured_fibroblasts_sQTL	chr2:43942803:43943687:clu_38659:ENSG00000138095.18	2	LRPPRC	44113647	rs10183431	2	44213990	C	T	0.760736	0.00876216	0.00197345	8.99e-06	0.552432	0.0540917	1.74e-24	0.0158611	0.00389528	4.66e-05	4.66e-05	0.00814863	0.549742	20
GTEx_Cells_Cultured_fibroblasts_sQTL	chr2:43934878:43943687:clu_38659:ENSG00000138095.18	2	LRPPRC	44113647	rs10183431	2	44213990	C	T	0.760736	0.00876216	0.00197345	8.99e-06	-0.559269	0.0571604	1.32e-22	-0.0156672	0.00387495	5.27e-05	5.27e-05	0.00878917	0.558448	20
GTEx_Cells_Cultured_fibroblasts_sQTL	chr2:63842599:63856306:clu_38901:ENSG00000169764.15	2	UGP2	64068074	rs6546029	2	64069732	A	G	0.813906	-0.00552644	0.00215555	0.0103528	0.794432	0.0396593	2.93e-89	-0.00695647	0.00273546	0.0109882	0.000487	0.0347953	0.258508	20
GTEx_Cells_Cultured_fibroblasts_sQTL	chr2:63841232:63856306:clu_38901:ENSG00000169764.15	2	UGP2	64068074	rs6732191	2	63966634	G	A	0.382413	-0.00742403	0.00177196	2.79e-05	-0.316116	0.0563178	1.99e-08	0.0234851	0.00699475	0.000786	0.000786	0.0459225	0.462222	20
GTEx_Cells_Cultured_fibroblasts_sQTL	chr2:112067067:112074912:clu_39708:ENSG00000153214.9	2	TMEM87B	112812800	rs35326322	2	112853723	A	G	0.404908	0.0108715	0.00172667	3.05e-10	0.741399	0.0684449	2.43e-27	0.0146634	0.00269378	5.23e-08	5.23e-08	6.47e-05	0.0568229	20
GTEx_Cells_Cultured_fibroblasts_sQTL	chr2:112067067:112077192:clu_39708:ENSG00000153214.9	2	TMEM87B	112812800	rs11675443	2	112842923	A	T	0.406953	0.0107683	0.00172658	4.47e-10	0.370303	0.0648187	1.11e-08	0.0290797	0.0069029	2.52e-05	2.52e-05	0.00551425	0.179844	20
GTEx_Cells_Cultured_fibroblasts_sQTL	chr2:112074962:112077192:clu_39708:ENSG00000153214.9	2	TMEM87B	112812800	rs35326322	2	112853723	A	G	0.404908	0.0108715	0.00172667	3.05e-10	-0.858461	0.0676597	6.9e-37	-0.0126639	0.00224539	1.7e-08	1.7e-08	2.69e-05	0.0378483	20
GTEx_Cells_Cultured_fibroblasts_sQTL	chr2:113598466:113598607:clu_39764:ENSG00000146556.14	2	WASH2P	114341664	rs17682500	2	114432419	C	T	0.425358	0.00660429	0.00172693	0.000131	-0.479558	0.0694643	5.07e-12	-0.0137716	0.00411669	0.000822	0.000822	0.0471305	0.0482975	20
GTEx_Cells_Cultured_fibroblasts_sQTL	chr2:113596203:113596381:clu_39762:ENSG00000146556.14	2	WASH2P	114341664	rs11682527	2	114425685	T	G	0.371166	0.00693085	0.00175873	8.12e-05	-0.882088	0.0675692	5.98e-39	-0.00785732	0.00208269	0.000162	0.000272	0.024525	0.171491	20
GTEx_Cells_Cultured_fibroblasts_sQTL	chr2:113598506:113598607:clu_39764:ENSG00000146556.14	2	WASH2P	114341664	rs17682500	2	114432419	C	T	0.425358	0.00660429	0.00172693	0.000131	0.55062	0.0635181	4.37e-18	0.0119943	0.00342798	0.000467	0.000467	0.0339438	0.051283	20
GTEx_Cells_Cultured_fibroblasts_sQTL	chr2:113588703:113595063:clu_39761:ENSG00000146556.14	2	WASH2P	114341664	rs111491602	2	114424356	G	C	0.373211	0.00705462	0.00176154	6.21e-05	-0.542467	0.0700888	9.96e-15	-0.0130047	0.00365624	0.000375	0.000375	0.0297798	0.101981	19
GTEx_Cells_Cultured_fibroblasts_sQTL	chr2:113584136:113588550:clu_39761:ENSG00000146556.14	2	WASH2P	114341664	rs111491602	2	114424356	G	C	0.373211	0.00705462	0.00176154	6.21e-05	0.578648	0.0669192	5.29e-18	0.0121916	0.00335489	0.000279	0.000279	0.0249222	0.239322	20
GTEx_Cells_Cultured_fibroblasts_sQTL	chr2:169694622:169695215:clu_40317:ENSG00000144362.11	2	PHOSPHO2	170550975	rs76102705	2	170551049	G	A	0.130879	-0.0110485	0.00249952	9.86e-06	-1.37094	0.109074	3.13e-36	0.00805904	0.00193268	3.05e-05	3.05e-05	0.00622491	0.0786318	20
GTEx_Cells_Cultured_fibroblasts_sQTL	chr2:169694741:169695215:clu_40317:ENSG00000144362.11	2	PHOSPHO2	170550975	rs116836235	2	170375472	A	G	0.0316973	-0.0125431	0.00427744	0.00336382	1.61272	0.192301	5.01e-17	-0.00777758	0.00280978	0.00563942	0.000688	0.0425677	0.0773116	15
GTEx_Cells_Cultured_fibroblasts_sQTL	chr2:174351725:174378923:clu_40404:ENSG00000138433.15	2	CIR1	175212750	rs3192048	2	175213041	C	T	0.722904	-0.00885217	0.00194093	5.1e-06	-0.487941	0.0676323	5.41e-13	0.0181419	0.00470596	0.000116	0.000116	0.0144066	0.0309839	20
GTEx_Cells_Cultured_fibroblasts_sQTL	chr2:174358536:174378923:clu_40404:ENSG00000138433.15	2	CIR1	175212750	rs3192048	2	175213041	C	T	0.722904	-0.00885217	0.00194093	5.1e-06	0.464908	0.0633855	2.22e-13	-0.0190407	0.00491618	0.000107	0.000107	0.0137531	0.0257231	20
GTEx_Cells_Cultured_fibroblasts_sQTL	chr2:218280126:218292466:clu_41055:ENSG00000135926.14	2	TMBIM1	219138915	rs7559428	2	219150238	G	A	0.368098	0.0102208	0.00171827	2.71e-09	-0.437837	0.0506735	5.6e-18	-0.0233438	0.00476451	9.61e-07	9.61e-07	0.000571	0.812028	20
GTEx_Cells_Cultured_fibroblasts_sQTL	chr20:9069206:9217390:clu_24035:ENSG00000101333.16	20	PLCB4	9049410	rs1884867	20	9107969	G	A	0.857873	-0.0120121	0.00222573	6.78e-08	-0.579235	0.0846204	7.64e-12	0.0207378	0.00489321	2.25e-05	2.25e-05	0.00512179	0.839126	14
GTEx_Cells_Cultured_fibroblasts_sQTL	chr20:9096342:9217390:clu_24035:ENSG00000101333.16	20	PLCB4	9049410	rs1884867	20	9107969	G	A	0.857873	-0.0120121	0.00222573	6.78e-08	0.522851	0.0849595	7.55e-10	-0.0229742	0.00566195	4.96e-05	4.96e-05	0.00845548	0.717024	12
GTEx_Cells_Cultured_fibroblasts_sQTL	chr20:26009889:26018832:clu_24210:ENSG00000204556.4	20	CTD-2514C3.1	25999468	rs6115475	20	25982840	C	T	0.352761	-0.006691	0.00177397	0.000162	-0.501301	0.0680362	1.73e-13	0.0133473	0.00397544	0.000787	0.000787	0.045934	0.0927405	20
GTEx_Cells_Cultured_fibroblasts_sQTL	chr20:26009889:26019076:clu_24210:ENSG00000204556.4	20	CTD-2514C3.1	25999468	rs6115475	20	25982840	C	T	0.352761	-0.006691	0.00177397	0.000162	0.581412	0.068362	1.82e-17	-0.0115082	0.00333773	0.000565	0.000565	0.0378969	0.0501429	20
GTEx_Cells_Cultured_fibroblasts_sQTL	chr20:26018912:26019076:clu_24210:ENSG00000204556.4	20	CTD-2514C3.1	25999468	rs6115475	20	25982840	C	T	0.352761	-0.006691	0.00177397	0.000162	-0.593137	0.0668085	6.8e-19	0.0112807	0.00324955	0.000518	0.000518	0.0360444	0.0718339	20
GTEx_Cells_Cultured_fibroblasts_sQTL	chr20:35542941:35543658:clu_24378:ENSG00000125991.19	20	ERGIC3	34129770	rs6579245	20	34125271	T	C	0.150307	0.00867665	0.00245858	0.000417	1.06876	0.0632119	3.96e-64	0.00811843	0.00234998	0.000551	0.000551	0.0373374	0.444564	20
GTEx_Cells_Cultured_fibroblasts_sQTL	chr20:35542941:35547412:clu_24378:ENSG00000125991.19	20	ERGIC3	34129770	rs12481365	20	34131396	T	C	0.147239	0.00869571	0.00244708	0.00038	-1.41224	0.0582261	5.94e-130	-0.00615739	0.00175126	0.000438	0.000762	0.0451394	0.300804	20
GTEx_Cells_Cultured_fibroblasts_sQTL	chr20:44197739:44206881:clu_24578:ENSG00000132823.10	20	OSER1	42825136	rs3817994	20	42829175	C	T	0.156442	0.0116181	0.00243285	1.79e-06	-0.623197	0.0881936	1.59e-12	-0.0186427	0.00471173	7.6e-05	7.6e-05	0.0110875	0.0313448	9
GTEx_Cells_Cultured_fibroblasts_sQTL	chr20:63674093:63678145:clu_25012:ENSG00000258366.7	20	RTEL1	62289163	rs6089946	20	62268149	G	A	0.183027	-0.013353	0.00206749	1.06e-10	0.517873	0.0780025	3.15e-11	-0.0257843	0.00556964	3.67e-06	3.67e-06	0.00149751	0.66402	20
GTEx_Cells_Cultured_fibroblasts_sQTL	chr22:19961289:19962527:clu_22753:ENSG00000093010.13	22	COMT	19929130	rs6269	22	19949952	G	A	0.413088	-0.00693142	0.00171864	5.51e-05	-1.0328	0.0592439	4.63e-68	0.00671129	0.00170801	8.52e-05	0.000242	0.0228703	0.0188271	20
GTEx_Cells_Cultured_fibroblasts_sQTL	chr22:19961289:19962233:clu_22753:ENSG00000093010.13	22	COMT	19929130	rs3810595	22	19949644	C	G	0.412065	-0.00705661	0.00171878	4.03e-05	1.1248	0.0567051	1.46e-87	-0.00627366	0.00156046	5.81e-05	0.00018	0.0189856	0.0129818	20
GTEx_Cells_Cultured_fibroblasts_sQTL	chr22:37808163:37810027:clu_23319:ENSG00000100116.16	22	GCAT	38203912	rs12484820	22	38207556	G	A	0.333333	0.00815357	0.00184396	9.79e-06	-0.981608	0.068958	5.57e-46	-0.00830634	0.00196705	2.41e-05	2.41e-05	0.00535625	0.0264405	20
GTEx_Cells_Cultured_fibroblasts_sQTL	chr22:37808163:37809949:clu_23319:ENSG00000100116.16	22	GCAT	38203912	rs12484820	22	38207556	G	A	0.333333	0.00815357	0.00184396	9.79e-06	1.3161	0.0581532	2.12e-113	0.00619525	0.00142757	1.43e-05	0.000109	0.0138824	0.0279498	20
GTEx_Cells_Cultured_fibroblasts_sQTL	chr22:41209933:41216139:clu_23474:ENSG00000100395.14	22	L3MBTL2	41601209	rs85220	22	41612965	G	T	0.365031	-0.0086101	0.0017512	8.8e-07	-0.475278	0.0492308	4.72e-22	0.0181159	0.0041349	1.18e-05	1.18e-05	0.00334953	0.459292	20
GTEx_Cells_Cultured_fibroblasts_sQTL	chr22:41209933:41213893:clu_23474:ENSG00000100395.14	22	L3MBTL2	41601209	rs9607779	22	41566823	G	A	0.635992	0.0085593	0.00175326	1.05e-06	-0.469661	0.0700948	2.08e-11	-0.0182244	0.00461882	7.96e-05	7.96e-05	0.0114117	0.635563	20
GTEx_Cells_Cultured_fibroblasts_sQTL	chr3:11426926:11554811:clu_35155:ENSG00000197548.12	3	ATG7	11313995	rs66488222	3	11576289	T	C	0.218814	-0.0107644	0.00211124	3.42e-07	0.472029	0.0778811	1.35e-09	-0.0228045	0.00584481	9.55e-05	9.55e-05	0.0127652	0.411484	20
GTEx_Cells_Cultured_fibroblasts_sQTL	chr3:11426926:11467398:clu_35155:ENSG00000197548.12	3	ATG7	11313995	rs6781726	3	11508965	T	C	0.556237	0.0102095	0.00172182	3.04e-09	0.619864	0.061761	1.05e-23	0.0164705	0.00322629	3.31e-07	3.31e-07	0.000258	0.282623	20
GTEx_Cells_Cultured_fibroblasts_sQTL	chr3:41236709:41238016:clu_35571:ENSG00000168036.16	3	CTNNB1	41236328	rs11709010	3	41288060	A	G	0.42638	0.00824499	0.00168759	1.03e-06	0.402617	0.0483866	8.73e-17	0.0204785	0.00486068	2.52e-05	2.52e-05	0.00550672	0.135624	20
GTEx_Cells_Cultured_fibroblasts_sQTL	chr3:41239354:41239819:clu_35571:ENSG00000168036.16	3	CTNNB1	41236328	rs13072632	3	41262444	C	T	0.433538	0.00802925	0.00168741	1.95e-06	-0.343393	0.0436744	3.76e-15	-0.0233821	0.00574373	4.68e-05	4.68e-05	0.00817113	0.214413	20
GTEx_Cells_Cultured_fibroblasts_sQTL	chr3:57908006:57909076:clu_36258:ENSG00000163681.14	3	SLMAP	57741177	rs4269057	3	57745038	T	C	0.263804	0.00843627	0.00198456	2.13e-05	0.431616	0.0754912	1.08e-08	0.0195458	0.0057296	0.000646	0.000646	0.0410107	0.242515	16
GTEx_Cells_Cultured_fibroblasts_sQTL	chr3:57896932:57907884:clu_36258:ENSG00000163681.14	3	SLMAP	57741177	rs4269057	3	57745038	T	C	0.263804	0.00843627	0.00198456	2.13e-05	-0.457202	0.07436	7.82e-10	-0.018452	0.00527709	0.000471	0.000471	0.0341308	0.409014	20
GTEx_Cells_Cultured_fibroblasts_sQTL	chr3:73064146:73064852:clu_36408:ENSG00000163605.14	3	PPP4R2	73045936	rs4113632	3	73108092	A	G	0.121677	-0.00897485	0.00278324	0.00126144	-1.8609	0.0933538	2.07e-88	0.00482286	0.00151508	0.00145642	0.000104	0.013425	0.0583056	20
GTEx_Cells_Cultured_fibroblasts_sQTL	chr3:138348767:138372866:clu_37129:ENSG00000158186.12	3	MRAS	138066539	rs9846223	3	138062474	T	C	0.662577	-0.00970923	0.00177278	4.33e-08	0.930815	0.0636225	1.8e-48	-0.0104309	0.00203362	2.91e-07	2.09e-07	0.000183	0.0102948	20
GTEx_Cells_Cultured_fibroblasts_sQTL	chr3:138349032:138372866:clu_37129:ENSG00000158186.12	3	MRAS	138066539	rs4678411	3	138076975	A	G	0.662577	-0.00987731	0.00177229	2.5e-08	-0.737793	0.0663513	1.01e-28	0.0133876	0.00268699	6.28e-07	6.17e-07	0.00041	0.0336857	20
GTEx_Cells_Cultured_fibroblasts_sQTL	chr3:138611037:138621407:clu_37141:ENSG00000158234.12	3	FAIM	138327448	rs811322	3	138329862	A	G	0.554192	-0.00633113	0.0017005	0.000197	-0.722664	0.0488859	1.89e-49	0.00876083	0.00242658	0.000306	0.000306	0.0263012	0.154833	20
GTEx_Cells_Cultured_fibroblasts_sQTL	chr3:138608937:138610604:clu_37141:ENSG00000158234.12	3	FAIM	138327448	rs811322	3	138329862	A	G	0.554192	-0.00633113	0.0017005	0.000197	-0.490064	0.0495549	4.63e-23	0.012919	0.00370771	0.000493	0.000493	0.0350588	0.10866	20
GTEx_Cells_Cultured_fibroblasts_sQTL	chr3:138609146:138621407:clu_37141:ENSG00000158234.12	3	FAIM	138327448	rs61699523	3	138327951	C	T	0.554192	-0.0064449	0.00170032	0.00015	0.375089	0.0494058	3.15e-14	-0.0171823	0.00506669	0.000696	0.000696	0.042853	0.770336	20
GTEx_Cells_Cultured_fibroblasts_sQTL	chr3:160412849:160413473:clu_37415:ENSG00000113810.15	3	SMC4	160117062	rs4679886	3	160155047	T	C	0.231084	-0.0090798	0.00191887	2.22e-06	-0.378824	0.0543175	3.07e-12	0.0239684	0.00612116	9.02e-05	9.02e-05	0.0123259	0.664424	20
GTEx_Cells_Cultured_fibroblasts_sQTL	chr3:160412453:160413473:clu_37415:ENSG00000113810.15	3	SMC4	160117062	rs11719750	3	160152770	C	T	0.231084	-0.0091163	0.00191888	2.03e-06	0.419653	0.063227	3.2e-11	-0.0217234	0.00562319	0.000112	0.000112	0.0141044	0.699493	20
GTEx_Cells_Cultured_fibroblasts_sQTL	chr3:177098541:177160871:clu_37523:ENSG00000177565.16	3	TBL1XR1	176737143	rs34302523	3	176913548	A	C	0.575665	0.0064099	0.00170018	0.000163	-0.445614	0.0518329	8.17e-18	-0.0143844	0.00416611	0.000555	0.000555	0.0375006	0.10379	18
GTEx_Cells_Cultured_fibroblasts_sQTL	chr3:183790980:183797923:clu_37613:ENSG00000163872.15	3	YEATS2	183415606	rs2582085	3	183488882	A	G	0.644172	-0.00725157	0.00174218	3.15e-05	0.254532	0.0330455	1.33e-14	-0.0284898	0.0077801	0.00025	0.00025	0.0233274	0.0718394	20
GTEx_Cells_Cultured_fibroblasts_sQTL	chr3:183790980:183793116:clu_37613:ENSG00000163872.15	3	YEATS2	183415606	rs2582085	3	183488882	A	G	0.644172	-0.00725157	0.00174218	3.15e-05	-0.227033	0.0286621	2.36e-15	0.0319406	0.00866865	0.000229	0.000229	0.0220828	0.0804828	20
GTEx_Cells_Cultured_fibroblasts_sQTL	chr3:188225527:188406112:clu_37736:ENSG00000145012.13	3	LPP	187871072	rs13076750	3	188059443	G	A	0.299591	0.00902061	0.001929	2.92e-06	-1.06258	0.0609918	5.65e-68	-0.00848935	0.00187965	6.29e-06	6.29e-06	0.00217602	0.0774448	20
GTEx_Cells_Cultured_fibroblasts_sQTL	chr3:188341719:188406112:clu_37736:ENSG00000145012.13	3	LPP	187871072	rs13076750	3	188059443	G	A	0.299591	0.00902061	0.001929	2.92e-06	1.40587	0.0346012	0	0.00641639	0.00138116	3.39e-06	3.39e-06	0.00141853	0.2654	19
GTEx_Cells_Cultured_fibroblasts_sQTL	chr3:188154021:188406112:clu_37736:ENSG00000145012.13	3	LPP	187871072	rs13076750	3	188059443	G	A	0.299591	0.00902061	0.001929	2.92e-06	-0.440406	0.0521917	3.22e-17	-0.0204825	0.00500767	4.31e-05	4.31e-05	0.00775686	0.844704	12
GTEx_Cells_Cultured_fibroblasts_sQTL	chr4:25315400:25333183:clu_33362:ENSG00000168228.14	4	ZCCHC4	25314407	rs2055887	4	25319076	A	G	0.566462	-0.00689404	0.00169898	4.95e-05	-0.315076	0.0450254	2.6e-12	0.0218805	0.00623327	0.000448	0.000448	0.0330873	0.192974	20
GTEx_Cells_Cultured_fibroblasts_sQTL	chr4:48885565:48894006:clu_33572:ENSG00000145247.11	4	OCIAD2	48887036	rs73246049	4	48930906	T	C	0.372188	-0.00813167	0.00176702	4.19e-06	-0.619138	0.0634639	1.74e-22	0.0131339	0.0031556	3.15e-05	3.15e-05	0.00636014	0.101923	20
GTEx_Cells_Cultured_fibroblasts_sQTL	chr4:51843267:51863437:clu_33573:ENSG00000109184.14	4	DCUN1D4	52709166	rs6820424	4	52735484	A	G	0.228016	0.00921151	0.00192111	1.63e-06	-0.80378	0.0651144	5.24e-35	-0.0114602	0.00256407	7.84e-06	2.7e-06	0.00120687	0.842672	20
GTEx_Cells_Cultured_fibroblasts_sQTL	chr4:51848367:51863437:clu_33573:ENSG00000109184.14	4	DCUN1D4	52709166	rs9759557	4	52813873	C	G	0.248466	0.00905536	0.00188719	1.6e-06	1.17199	0.0539743	1.52e-104	0.00772648	0.00164909	2.8e-06	0.000346	0.0283235	0.747517	20
GTEx_Cells_Cultured_fibroblasts_sQTL	chr4:106255047:106260437:clu_34159:ENSG00000145348.16	4	TBCK	106962756	rs6816698	4	107225541	G	A	0.175869	0.00810042	0.00221285	0.000252	-0.596548	0.0739103	6.96e-16	-0.0135788	0.0040731	0.000857	0.000857	0.0482509	0.405129	20
GTEx_Cells_Cultured_fibroblasts_sQTL	chr4:106252007:106254947:clu_34159:ENSG00000145348.16	4	TBCK	106962756	rs6831665	4	107222086	T	C	0.175869	0.00807934	0.00221186	0.000259	-0.830204	0.0755071	4.04e-28	-0.00973176	0.00280741	0.000527	0.000305	0.026273	0.361376	20
GTEx_Cells_Cultured_fibroblasts_sQTL	chr5:272772:314417:clu_30734:ENSG00000249915.7	5	PDCD6	271736	rs2672767	5	313762	A	G	0.678937	-0.0077691	0.00182267	2.02e-05	-0.157442	0.0174146	1.55e-19	0.0493458	0.0127989	0.000116	0.000116	0.0143928	0.303618	20
GTEx_Cells_Cultured_fibroblasts_sQTL	chr5:304221:306602:clu_30734:ENSG00000249915.7	5	PDCD6	271736	rs2672767	5	313762	A	G	0.678937	-0.0077691	0.00182267	2.02e-05	0.431616	0.0627064	5.86e-12	-0.018	0.00496704	0.00029	0.00029	0.0255142	0.0967999	20
GTEx_Cells_Cultured_fibroblasts_sQTL	chr5:43139309:43161249:clu_31179:ENSG00000172262.11	5	ZNF131	43065278	rs71627577	5	43125795	G	A	0.118609	-0.00924005	0.00268281	0.000573	-1.88189	0.107885	3.86e-68	0.00490999	0.00145312	0.000728	0.000728	0.0439701	0.146778	20
GTEx_Cells_Cultured_fibroblasts_sQTL	chr5:43645510:43649147:clu_31200:ENSG00000112992.16	5	NNT	43602794	rs6893250	5	43680667	G	A	0.0869121	-0.0116883	0.00327307	0.000356	0.648497	0.0707811	5.09e-20	-0.0180237	0.00541699	0.000877	0.000877	0.0489094	0.123294	20
GTEx_Cells_Cultured_fibroblasts_sQTL	chr5:88270585:88282042:clu_31673:ENSG00000247828.7	5	TMEM161B-AS1	87564712	rs357513	5	87513775	T	C	0.723926	-0.0121386	0.00189726	1.57e-10	0.625648	0.0715148	2.16e-18	-0.0194017	0.00375687	2.41e-07	2.41e-07	0.000205	0.0452632	20
GTEx_Cells_Cultured_fibroblasts_sQTL	chr5:88282866:88285744:clu_31673:ENSG00000247828.7	5	TMEM161B-AS1	87564712	rs357512	5	87517878	C	T	0.742331	-0.0135132	0.00192972	2.51e-12	-0.460132	0.0780871	3.8e-09	0.0293681	0.00651368	6.52e-06	6.52e-06	0.00223346	0.0321543	12
GTEx_Cells_Cultured_fibroblasts_sQTL	chr5:88285851:88287436:clu_31673:ENSG00000247828.7	5	TMEM161B-AS1	87564712	rs357513	5	87513775	T	C	0.723926	-0.0121386	0.00189726	1.57e-10	-0.722297	0.0783464	2.99e-20	0.0168056	0.00319725	1.47e-07	1.47e-07	0.000141	0.0262828	20
GTEx_Cells_Cultured_fibroblasts_sQTL	chr5:96909764:96912637:clu_31799:ENSG00000164308.16	5	ERAP2	96211643	rs27659	5	96343552	G	A	0.588957	-0.00869016	0.00169608	3e-07	-0.499451	0.0647322	1.2e-14	0.0173994	0.00407645	1.97e-05	1.97e-05	0.00469016	0.528007	20
GTEx_Cells_Cultured_fibroblasts_sQTL	chr5:96900245:96901506:clu_31797:ENSG00000164308.16	5	ERAP2	96211643	rs2910686	5	96252589	C	T	0.424335	0.00909327	0.00169519	8.13e-08	-1.0727	0.0533779	7.94e-90	-0.00847699	0.00163563	2.19e-07	1.28e-06	0.000701	0.175157	20
GTEx_Cells_Cultured_fibroblasts_sQTL	chr5:96900189:96901506:clu_31797:ENSG00000164308.16	5	ERAP2	96211643	rs2910688	5	96251701	C	T	0.47955	0.00696372	0.00168633	3.64e-05	1.11873	0.0632461	5.14e-70	0.00622467	0.00154789	5.79e-05	0.000114	0.0143083	0.0170045	20
GTEx_Cells_Cultured_fibroblasts_sQTL	chr6:20535199:20535351:clu_28301:ENSG00000145996.11	6	CDKAL1	20534688	rs150473228	6	20570477	A	G	0.0920245	0.0139232	0.00314345	9.46e-06	-0.617622	0.105897	5.47e-09	-0.0225432	0.00639095	0.00042	0.00042	0.0318145	0.0740185	20
GTEx_Cells_Cultured_fibroblasts_sQTL	chr6:20534574:20535351:clu_28301:ENSG00000145996.11	6	CDKAL1	20534688	rs981043	6	20535418	T	C	0.0920245	0.0143283	0.00317567	6.42e-06	0.827191	0.114897	6.05e-13	0.0173217	0.00453072	0.000132	0.000132	0.0156247	0.0710267	20
GTEx_Cells_Cultured_fibroblasts_sQTL	chr6:26463525:26465185:clu_28385:ENSG00000112763.15	6	BTN2A1	26458150	rs5030958	6	27214257	C	G	0.104294	-0.0167417	0.00291601	9.4e-09	-1.44461	0.132794	1.46e-27	0.0115891	0.00228241	3.82e-07	3.82e-07	0.000287	0.0919627	18
GTEx_Cells_Cultured_fibroblasts_sQTL	chr6:27389075:27395017:clu_28400:ENSG00000124613.8	6	ZNF391	27342394	rs4579353	6	27372490	G	A	0.743354	-0.00803204	0.00197746	4.87e-05	0.643753	0.0755472	1.58e-17	-0.0124769	0.0034029	0.000246	0.000246	0.0230677	0.0405241	20
GTEx_Cells_Cultured_fibroblasts_sQTL	chr6:27389075:27399442:clu_28400:ENSG00000124613.8	6	ZNF391	27342394	rs4713094	6	27373078	A	G	0.743354	-0.00795728	0.00197774	5.74e-05	-0.92823	0.0638695	7.46e-48	0.00857253	0.0022108	0.000106	1.31e-06	0.000715	0.0278303	20
GTEx_Cells_Cultured_fibroblasts_sQTL	chr6:43610723:43613660:clu_29202:ENSG00000170734.11	6	POLH	43543887	rs1617105	6	43613180	A	G	0.334356	-0.00831083	0.00178909	3.4e-06	-0.454008	0.0644868	1.92e-12	0.0183055	0.00472115	0.000106	0.000106	0.013589	0.250331	8
GTEx_Cells_Cultured_fibroblasts_sQTL	chr6:43610723:43611761:clu_29202:ENSG00000170734.11	6	POLH	43543887	rs7760334	6	43579664	G	A	0.668712	0.00835463	0.00178912	3.02e-06	-0.476542	0.0597559	1.53e-15	-0.0175318	0.00435066	5.59e-05	5.59e-05	0.00911769	0.0317297	9
GTEx_Cells_Cultured_fibroblasts_sQTL	chr6:109443081:109443267:clu_29862:ENSG00000135587.8	6	SMPD2	109761966	rs8465	6	109688538	C	A	0.431493	-0.00454843	0.00171452	0.0079808	0.714297	0.0647922	2.91e-28	-0.0063677	0.00246881	0.00990138	0.000305	0.0262779	0.0251121	20
GTEx_Cells_Cultured_fibroblasts_sQTL	chr7:6392041:6398662:clu_25869:ENSG00000136238.17	7	RAC1	6414154	rs35761891	7	6438217	G	A	0.0623722	0.0164261	0.00409595	6.06e-05	1.11562	0.133339	5.92e-17	0.0147237	0.00407142	0.000299	0.000299	0.0259507	0.651949	6
GTEx_Cells_Cultured_fibroblasts_sQTL	chr7:6392041:6400126:clu_25869:ENSG00000136238.17	7	RAC1	6414154	rs35761891	7	6438217	G	A	0.0623722	0.0164261	0.00409595	6.06e-05	-1.19754	0.132888	2.03e-19	-0.0137165	0.00374369	0.000248	0.000248	0.0232115	0.631683	6
GTEx_Cells_Cultured_fibroblasts_sQTL	chr7:6398718:6400126:clu_25869:ENSG00000136238.17	7	RAC1	6414154	rs35761891	7	6438217	G	A	0.0623722	0.0164261	0.00409595	6.06e-05	0.998141	0.134076	9.72e-14	0.0164567	0.0046611	0.000415	0.000415	0.0315728	0.618329	6
GTEx_Cells_Cultured_fibroblasts_sQTL	chr7:7234539:7238255:clu_25899:ENSG00000106392.10	7	C1GALT1	7196565	rs11771259	7	7277215	G	C	0.120654	0.0156002	0.00261138	2.32e-09	-1.42204	0.0888298	1.11e-57	-0.0109703	0.00196006	2.18e-08	4.38e-09	9.39e-06	0.0239651	20
GTEx_Cells_Cultured_fibroblasts_sQTL	chr7:75411759:75412789:clu_26665:ENSG00000178809.11	7	TRIM73	75024337	rs62477685	7	75101707	T	A	0.444785	-0.00790145	0.00170788	3.72e-06	-0.462937	0.0684376	1.34e-11	0.0170681	0.00446958	0.000134	0.000134	0.015805	0.0122854	8
GTEx_Cells_Cultured_fibroblasts_sQTL	chr7:75412932:75414885:clu_26665:ENSG00000178809.11	7	TRIM73	75024337	rs62477685	7	75101707	T	A	0.444785	-0.00790145	0.00170788	3.72e-06	0.870163	0.0682074	2.83e-37	-0.00908043	0.00208779	1.37e-05	1.37e-05	0.00368598	0.0189395	14
GTEx_Cells_Cultured_fibroblasts_sQTL	chr7:75412932:75414885:clu_26665:ENSG00000223705.9	7	NSUN5P1	75039605	rs62477685	7	75101707	T	A	0.444785	-0.00790145	0.00170788	3.72e-06	0.870163	0.0682074	2.83e-37	-0.00908043	0.00208779	1.37e-05	1.37e-05	0.00368598	0.0189395	14
GTEx_Cells_Cultured_fibroblasts_sQTL	chr7:75411759:75412789:clu_26665:ENSG00000223705.9	7	NSUN5P1	75039605	rs62477685	7	75101707	T	A	0.444785	-0.00790145	0.00170788	3.72e-06	-0.462937	0.0684376	1.34e-11	0.0170681	0.00446958	0.000134	0.000134	0.015805	0.0122854	8
GTEx_Cells_Cultured_fibroblasts_sQTL	chr7:75486247:75507781:clu_26657:ENSG00000127957.17	7	PMS2P3	75132254	rs809439	7	75161318	A	T	0.445808	-0.00785046	0.00171034	4.43e-06	-0.555147	0.0695569	1.45e-15	0.0141412	0.00355404	6.92e-05	6.92e-05	0.0104569	0.171953	6
GTEx_Cells_Cultured_fibroblasts_sQTL	chr7:90790652:90863175:clu_26863:ENSG00000058091.16	7	CDK14	90095738	rs2106279	7	90420553	T	C	0.600204	-0.00743936	0.00171993	1.52e-05	-0.575254	0.0641811	3.16e-19	0.0129323	0.00331981	9.8e-05	9.8e-05	0.0129668	0.154037	20
GTEx_Cells_Cultured_fibroblasts_sQTL	chr7:90790652:90803124:clu_26863:ENSG00000058091.16	7	CDK14	90095738	rs1557654	7	90385588	C	T	0.601227	-0.00744509	0.00172013	1.5e-05	0.533249	0.0608448	1.88e-18	-0.0139617	0.00359769	0.000104	0.000104	0.0134585	0.17506	20
GTEx_Cells_Cultured_fibroblasts_sQTL	chr7:128754455:128758871:clu_27506:ENSG00000128595.16	7	CALU	128379346	rs11760505	7	128392743	A	C	0.373211	-0.00451124	0.00173318	0.00924472	1.14648	0.0575702	3.05e-88	-0.00393486	0.0015246	0.00985382	0.000648	0.0410718	0.513751	20
GTEx_Cells_Cultured_fibroblasts_sQTL	chr7:128754722:128758871:clu_27506:ENSG00000128595.16	7	CALU	128379346	rs11760505	7	128392743	A	C	0.373211	-0.00451124	0.00173318	0.00924472	-1.16591	0.056398	6.08e-95	0.00386928	0.00149828	0.0098093	0.000582	0.0385388	0.523089	20
GTEx_Cells_Cultured_fibroblasts_sQTL	chr8:23529212:23566108:clu_49222:ENSG00000147454.13	8	SLC25A37	23386318	rs10503727	8	23397677	C	G	0.210634	0.00830665	0.00214613	0.000109	0.315315	0.0429688	2.16e-13	0.026344	0.00769504	0.000618	0.000618	0.0399446	0.456457	20
GTEx_Cells_Cultured_fibroblasts_sQTL	chr8:23529212:23543088:clu_49222:ENSG00000147454.13	8	SLC25A37	23386318	rs7826247	8	23398235	G	C	0.260736	0.00746086	0.0019521	0.000132	-0.689735	0.075759	8.68e-20	-0.010817	0.00306948	0.000425	0.000425	0.0320588	0.530093	20
GTEx_Cells_Cultured_fibroblasts_sQTL	chr8:30545220:30547292:clu_49349:ENSG00000157110.15	8	RBPMS	30241944	rs7840356	8	30406251	A	G	0.791411	-0.00792102	0.0019539	5.04e-05	0.4493	0.0759538	3.31e-09	-0.0176297	0.00527199	0.000826	0.000826	0.047254	0.0357977	13
GTEx_Cells_Cultured_fibroblasts_sQTL	chr8:89981523:89982722:clu_49898:ENSG00000104320.13	8	NBN	90945564	rs1805817	8	90968316	A	T	0.309816	-0.00785422	0.00180437	1.34e-05	-0.529816	0.0543052	1.73e-22	0.0148244	0.00372924	7.03e-05	7.03e-05	0.0105602	0.268334	20
GTEx_Cells_Cultured_fibroblasts_sQTL	chr8:89943366:89947824:clu_49895:ENSG00000104320.13	8	NBN	90945564	rs1805844	8	90996258	G	A	0.310838	-0.0078877	0.00180561	1.25e-05	-0.399422	0.0627409	1.94e-10	0.0197478	0.00548248	0.000316	0.000316	0.0268203	0.323638	14
GTEx_Cells_Cultured_fibroblasts_sQTL	chr8:89982002:89982722:clu_49898:ENSG00000104320.13	8	NBN	90945564	rs1805817	8	90968316	A	T	0.309816	-0.00785422	0.00180437	1.34e-05	0.474515	0.0601142	2.94e-15	-0.0165521	0.0043424	0.000138	0.000138	0.0160965	0.400147	20
GTEx_Cells_Cultured_fibroblasts_sQTL	chr8:89981523:89981953:clu_49898:ENSG00000104320.13	8	NBN	90945564	rs3736639	8	90955624	A	T	0.309816	-0.00794416	0.00180561	1.08e-05	0.39438	0.0592352	2.78e-11	-0.0201434	0.00548772	0.000242	0.000242	0.0228585	0.374495	20
GTEx_Cells_Cultured_fibroblasts_sQTL	chr8:95034122:95035454:clu_49976:ENSG00000156170.12	8	NDUFAF6	95907995	rs6651272	8	96047933	G	C	0.131902	0.010827	0.00242153	7.78e-06	-0.541958	0.0815112	2.95e-11	-0.0199776	0.00538443	0.000207	0.000207	0.0207166	0.370483	20
GTEx_Cells_Cultured_fibroblasts_sQTL	chr8:94975983:94980859:clu_49976:ENSG00000156170.12	8	NDUFAF6	95907995	rs6984240	8	95988381	T	C	0.556237	-0.00628577	0.00168851	0.000197	0.925705	0.0510263	1.49e-73	-0.00679025	0.00186203	0.000266	0.000412	0.0314384	0.431395	20
GTEx_Cells_Cultured_fibroblasts_sQTL	chr8:94975415:94980855:clu_49976:ENSG00000156170.12	8	NDUFAF6	95907995	rs6984240	8	95988381	T	C	0.556237	-0.00628577	0.00168851	0.000197	-0.72157	0.0531831	6.23e-42	0.00871124	0.00242653	0.000331	0.000229	0.0221043	0.505245	20
GTEx_Cells_Cultured_fibroblasts_sQTL	chr8:94958179:94980855:clu_49976:ENSG00000156170.12	8	NDUFAF6	95907995	rs6984240	8	95988381	T	C	0.556237	-0.00628577	0.00168851	0.000197	-0.650297	0.0497263	4.43e-39	0.009666	0.00269967	0.000343	2.88e-05	0.00601306	0.458937	20
GTEx_Cells_Cultured_fibroblasts_sQTL	chr8:101719648:101779924:clu_50065:ENSG00000104490.17	8	NCALD	102698771	rs571673	8	102911503	G	A	0.251534	-0.00937483	0.00193655	1.29e-06	-0.546873	0.0670838	3.58e-16	0.0171426	0.00411845	3.15e-05	3.15e-05	0.00635331	0.106531	20
GTEx_Cells_Cultured_fibroblasts_sQTL	chr8:101719648:101915809:clu_50065:ENSG00000104490.17	8	NCALD	102698771	rs473498	8	102877548	C	A	0.253579	-0.00869	0.00193502	7.09e-06	-1.27308	0.0619802	9.44e-94	0.00682597	0.00155586	1.15e-05	0.000156	0.0174206	0.0636584	20
GTEx_Cells_Cultured_fibroblasts_sQTL	chr8:140984155:141001125:clu_50409:ENSG00000169398.19	8	PTK2	141667999	rs10089610	8	141921613	T	G	0.547035	-0.0107451	0.00169724	2.44e-10	0.508306	0.0634795	1.17e-15	-0.0211391	0.00425655	6.83e-07	6.83e-07	0.000442	0.0691554	20
GTEx_Cells_Cultured_fibroblasts_sQTL	chr8:140925749:140983842:clu_50409:ENSG00000169398.19	8	PTK2	141667999	rs11781505	8	141933729	A	C	0.547035	-0.0106624	0.00169595	3.24e-10	0.468529	0.0608473	1.36e-14	-0.0227573	0.00467302	1.12e-06	1.12e-06	0.000636	0.334416	20
GTEx_Cells_Cultured_fibroblasts_sQTL	chr8:140669735:140674298:clu_50406:ENSG00000169398.19	8	PTK2	141667999	rs13266116	8	141656755	T	C	0.518405	-0.00951347	0.00168689	1.7e-08	-0.369914	0.0668099	3.08e-08	0.0257181	0.0065093	7.78e-05	7.78e-05	0.0112571	0.381492	20
GTEx_Cells_Cultured_fibroblasts_sQTL	chr8:140668424:140674298:clu_50406:ENSG00000169398.19	8	PTK2	141667999	rs13266116	8	141656755	T	C	0.518405	-0.00951347	0.00168689	1.7e-08	0.425659	0.067966	3.78e-10	-0.02235	0.005333	2.78e-05	2.78e-05	0.00586496	0.269991	20
GTEx_Cells_Cultured_fibroblasts_sQTL	chr8:140668424:140669727:clu_50406:ENSG00000169398.19	8	PTK2	141667999	rs11774060	8	141667476	A	G	0.518405	-0.00965264	0.00168702	1.05e-08	-0.43887	0.067882	1.01e-10	0.0219943	0.00513321	1.83e-05	1.83e-05	0.00447084	0.3551	20
GTEx_Cells_Cultured_fibroblasts_sQTL	chr9:34336341:34338713:clu_47046:ENSG00000164978.17	9	NUDT2	34329504	rs10972064	9	34336681	T	A	0.139059	-0.00478219	0.00235445	0.042242	-1.17062	0.0719538	1.64e-59	0.00408518	0.0020269	0.0438542	0.000686	0.0425036	0.0804273	20
GTEx_Cells_Cultured_fibroblasts_sQTL	chr9:92068098:92080016:clu_47515:ENSG00000090054.13	9	SPTLC1	94794281	rs73512339	9	94830862	C	T	0.0306748	-0.0173913	0.0046529	0.000186	0.905017	0.107714	4.39e-17	-0.0192165	0.00562701	0.000638	0.000638	0.0406595	0.735973	20
GTEx_Cells_Cultured_fibroblasts_sQTL	chr9:92079566:92080016:clu_47515:ENSG00000090054.13	9	SPTLC1	94794281	rs12349001	9	94756094	T	C	0.0337423	-0.0169006	0.00467128	0.000297	-0.830205	0.0956684	4.03e-18	0.0203571	0.00609608	0.00084	0.00084	0.0476904	0.801827	20
GTEx_Cells_Cultured_fibroblasts_sQTL	chr9:120844899:120844993:clu_48039:ENSG00000226752.9	9	PSMD5-AS1	123587106	rs12343516	9	123603469	C	A	0.588957	-0.00828962	0.00170794	1.21e-06	0.592325	0.0593586	1.89e-23	-0.0139951	0.00320645	1.27e-05	1.27e-05	0.00352018	0.0122995	20
GTEx_Cells_Cultured_fibroblasts_sQTL	chr9:120843439:120844993:clu_48039:ENSG00000226752.9	9	PSMD5-AS1	123587106	rs4837796	9	123610288	T	C	0.584867	-0.00858242	0.00170852	5.08e-07	-0.704432	0.0517545	3.44e-42	0.0121835	0.00258529	2.45e-06	0.00023	0.0221222	0.0164271	20
GTEx_Cells_Cultured_fibroblasts_sQTL	chr9:125220700:125227910:clu_48170:ENSG00000136933.16	9	RABEPK	127962821	rs72767015	9	127940681	T	C	0.139059	0.00973386	0.00236162	3.76e-05	0.648068	0.0850271	2.5e-14	0.0150198	0.00414279	0.000288	0.000319	0.0269985	0.268589	20
GTEx_Cells_Cultured_fibroblasts_sQTL	chr9:125207721:125220539:clu_48170:ENSG00000136933.16	9	RABEPK	127962821	rs113658620	9	127972408	T	C	0.135992	0.00978312	0.00237445	3.79e-05	0.685315	0.0911963	5.7e-14	0.0142754	0.00395136	0.000303	2.1e-05	0.0048781	0.26153	20
GTEx_Cells_Cultured_fibroblasts_sQTL	chr9:125207721:125213370:clu_48170:ENSG00000136933.16	9	RABEPK	127962821	rs72767017	9	127950355	G	A	0.139059	0.00974491	0.00236161	3.69e-05	-0.980805	0.0766304	1.66e-37	-0.00993562	0.00252987	8.59e-05	8.59e-05	0.0119667	0.0703369	20
GTEx_Cells_Cultured_fibroblasts_sQTL	chr9:125585727:125650364:clu_48184:ENSG00000119487.16	9	MAPKAP1	128199672	rs523713	9	128306350	T	C	0.522495	0.00657771	0.00169273	0.000102	-0.625498	0.040483	7.44e-54	-0.010516	0.00279049	0.000164	0.000833	0.0474911	0.0148939	20
GTEx_Cells_Cultured_fibroblasts_sQTL	chr9:125585727:125657651:clu_48184:ENSG00000119487.16	9	MAPKAP1	128199672	rs523713	9	128306350	T	C	0.522495	0.00657771	0.00169273	0.000102	0.6634	0.0440055	2.35e-51	0.00991515	0.002635	0.000168	0.000847	0.0479229	0.0147642	20
GTEx_Cells_Cultured_fibroblasts_sQTL	chr9:129141918:129142445:clu_48398:ENSG00000119383.19	9	PPP2R4	131873229	rs2541164	9	131876908	A	G	0.266871	-0.00768734	0.00183427	2.78e-05	-0.722553	0.0422877	1.87e-65	0.0106391	0.00261384	4.7e-05	0.00021	0.0209159	0.0104644	20
GTEx_Cells_EBV-transformed_lymphocytes_sQTL	chr1:1739704:1745724:clu_36459:ENSG00000215790.6	1	SLC35E2	1656277	rs1014988	1	1680219	A	G	0.5	-0.00916285	0.00168693	5.58e-08	-0.847899	0.120565	2.03e-12	0.0108065	0.00251385	1.72e-05	1.72e-05	0.00429246	0.184268	20
GTEx_Cells_EBV-transformed_lymphocytes_sQTL	chr1:45551155:45552436:clu_37791:ENSG00000117448.13	1	AKR1A1	46016215	rs2993262	1	46013733	C	G	0.460123	0.00792275	0.00170422	3.34e-06	-0.602579	0.105504	1.12e-08	-0.0131481	0.00364668	0.000312	0.000312	0.0265984	0.381141	11
GTEx_Cells_EBV-transformed_lymphocytes_sQTL	chr1:45552563:45561789:clu_37791:ENSG00000117448.13	1	AKR1A1	46016215	rs2993262	1	46013733	C	G	0.460123	0.00792275	0.00170422	3.34e-06	-0.8057	0.112529	8.07e-13	-0.00983338	0.00252196	9.65e-05	9.65e-05	0.0128524	0.119316	20
GTEx_Cells_EBV-transformed_lymphocytes_sQTL	chr1:45551155:45561789:clu_37791:ENSG00000117448.13	1	AKR1A1	46016215	rs2993262	1	46013733	C	G	0.460123	0.00792275	0.00170422	3.34e-06	0.7184	0.1042	5.41e-12	0.0110283	0.00286116	0.000116	0.000116	0.0144248	0.0231358	20
GTEx_Cells_EBV-transformed_lymphocytes_sQTL	chr1:89009494:89010904:clu_38290:ENSG00000117226.11	1	GBP3	89472349	rs10922542	1	89485198	T	C	0.327198	0.00689275	0.00178872	0.000116	-1.05028	0.131401	1.32e-15	-0.00656277	0.00189068	0.000518	0.000518	0.0360727	0.0412395	20
GTEx_Cells_EBV-transformed_lymphocytes_sQTL	chr10:28534346:28535562:clu_7421:ENSG00000095787.21	10	WAC	28821422	rs41283724	10	28879838	G	A	0.294479	0.00726069	0.00188518	0.000117	0.941817	0.119919	4.04e-15	0.00770923	0.00222937	0.000544	0.000544	0.0370864	0.7315	20
GTEx_Cells_EBV-transformed_lymphocytes_sQTL	chr10:28534034:28535562:clu_7421:ENSG00000095787.21	10	WAC	28821422	rs61847715	10	28818677	C	T	0.301636	0.00704818	0.001877	0.000173	-1.04636	0.125441	7.34e-17	-0.00673591	0.00196722	0.000617	0.000617	0.0398915	0.543697	20
GTEx_Cells_EBV-transformed_lymphocytes_sQTL	chr11:43754121:43754873:clu_5330:ENSG00000149084.12	11	HSD17B12	43577986	rs10768975	11	43754372	G	A	0.675869	-0.0100652	0.00182769	3.65e-08	-1.06603	0.103363	6.12e-25	0.00944181	0.0019436	1.19e-06	1.19e-06	0.000665	0.0129216	20
GTEx_Cells_EBV-transformed_lymphocytes_sQTL	chr11:57410121:57414615:clu_5477:ENSG00000186652.9	11	PRG2	57154267	rs111600670	11	57178363	T	C	0.0357873	0.0190005	0.00411959	3.98e-06	-1.846	0.226533	3.67e-16	-0.0102928	0.00256429	5.97e-05	5.97e-05	0.00950085	0.0557704	11
GTEx_Cells_EBV-transformed_lymphocytes_sQTL	chr11:57410121:57414615:clu_5477:ENSG00000134802.17	11	SLC43A3	57174427	rs111600670	11	57178363	T	C	0.0357873	0.0190005	0.00411959	3.98e-06	-1.846	0.226533	3.67e-16	-0.0102928	0.00256429	5.97e-05	5.97e-05	0.00950085	0.0557704	11
GTEx_Cells_EBV-transformed_lymphocytes_sQTL	chr12:109561329:109561420:clu_4037:ENSG00000139428.11	12	MMAB	109991542	rs11611484	12	110027593	T	C	0.176892	-0.00894165	0.00219956	4.8e-05	1.85414	0.136042	2.68e-42	-0.00482253	0.00123794	9.8e-05	9.8e-05	0.0129651	0.0117228	20
GTEx_Cells_EBV-transformed_lymphocytes_sQTL	chr12:109561329:109561416:clu_4037:ENSG00000139428.11	12	MMAB	109991542	rs11611484	12	110027593	T	C	0.176892	-0.00894165	0.00219956	4.8e-05	1.50402	0.162485	2.12e-20	-0.00594517	0.00159728	0.000198	0.000198	0.0201233	0.0358787	20
GTEx_Cells_EBV-transformed_lymphocytes_sQTL	chr12:109948846:109951167:clu_4051:ENSG00000139436.20	12	GIT2	110367607	rs16940683	12	110353820	T	G	0.0378323	-0.0249914	0.0047161	1.16e-07	-0.779624	0.135198	8.09e-09	0.0320557	0.0082155	9.55e-05	9.55e-05	0.0127591	0.107057	15
GTEx_Cells_EBV-transformed_lymphocytes_sQTL	chr12:123223127:123227463:clu_4465:ENSG00000051825.14	12	MPHOSPH9	123636867	rs10846491	12	123753492	G	C	0.766871	0.00849046	0.00206679	3.99e-05	-0.82326	0.131202	3.5e-10	-0.0103132	0.00300067	0.000588	0.000588	0.0387865	0.301514	20
GTEx_Cells_EBV-transformed_lymphocytes_sQTL	chr12:123223127:123226288:clu_4465:ENSG00000051825.14	12	MPHOSPH9	123636867	rs1716168	12	123651966	C	G	0.769939	0.00792279	0.0020616	0.000122	0.904247	0.127549	1.35e-12	0.00876175	0.00259334	0.000729	0.000729	0.0440081	0.0512304	20
GTEx_Cells_EBV-transformed_lymphocytes_sQTL	chr14:24313955:24314054:clu_15558:ENSG00000213903.8	14	LTB4R	24780656	rs1131941	14	24760808	T	C	0.190184	0.0100865	0.00206405	1.03e-06	-1.16187	0.141727	2.45e-16	-0.00868128	0.00206816	2.7e-05	2.7e-05	0.00575672	0.0126911	20
GTEx_Cells_EBV-transformed_lymphocytes_sQTL	chr15:43632363:43632717:clu_14220:ENSG00000166762.16	15	CATSPER2	43920701	rs8034451	15	44074284	G	A	0.715746	-0.00864831	0.00189065	4.78e-06	-0.822803	0.131506	3.93e-10	0.0105108	0.00284641	0.000222	0.000222	0.0216547	0.872677	20
GTEx_Cells_EBV-transformed_lymphocytes_sQTL	chr15:68197628:68199541:clu_14724:ENSG00000129007.14	15	CALML4	68483043	rs11635988	15	68492262	G	A	0.57362	0.00657544	0.00170457	0.000115	0.824675	0.108267	2.6e-14	0.00797337	0.00231691	0.000579	0.000579	0.0384317	0.67783	20
GTEx_Cells_EBV-transformed_lymphocytes_sQTL	chr15:68197628:68199541:clu_14724:ENSG00000128973.12	15	CLN6	68499330	rs11635988	15	68492262	G	A	0.57362	0.00657544	0.00170457	0.000115	0.824675	0.108267	2.6e-14	0.00797337	0.00231691	0.000579	0.000579	0.0384317	0.67783	20
GTEx_Cells_EBV-transformed_lymphocytes_sQTL	chr16:28715434:28723164:clu_12521:ENSG00000184110.14	16	EIF3C	28699879	rs151182	16	28495752	T	C	0.344581	0.00707662	0.00171322	3.62e-05	0.910607	0.118061	1.23e-14	0.00777133	0.00213421	0.000271	0.000271	0.0244767	0.506933	20
GTEx_Cells_EBV-transformed_lymphocytes_sQTL	chr16:28721032:28723164:clu_12521:ENSG00000184110.14	16	EIF3C	28699879	rs151182	16	28495752	T	C	0.344581	0.00707662	0.00171322	3.62e-05	-0.964972	0.115841	8.08e-17	-0.0073335	0.00198169	0.000215	0.000215	0.0212372	0.393042	20
GTEx_Cells_EBV-transformed_lymphocytes_sQTL	chr16:69978003:69978077:clu_13276:ENSG00000226232.8	16	RP11-419C5.2	70010291	rs62052489	16	70116665	C	T	0.406953	0.00756641	0.0017295	1.21e-05	-1.0527	0.125397	4.66e-17	-0.00718762	0.00185263	0.000105	0.000105	0.0134989	0.230377	20
GTEx_Cells_EBV-transformed_lymphocytes_sQTL	chr16:69976732:69978077:clu_13276:ENSG00000226232.8	16	RP11-419C5.2	70010291	rs62050642	16	70012606	T	C	0.403885	0.00781486	0.00173645	6.78e-06	1.04626	0.126211	1.13e-16	0.00746933	0.00188848	7.65e-05	7.65e-05	0.0111274	0.160944	20
GTEx_Cells_EBV-transformed_lymphocytes_sQTL	chr16:86546649:86548464:clu_13543:ENSG00000103248.18	16	MTHFSD	86563782	rs78951635	16	86590106	G	C	0.0521472	-0.0204905	0.00405254	4.28e-07	-1.84983	0.338902	4.81e-08	0.0110769	0.00298627	0.000208	0.000208	0.0207635	0.111518	15
GTEx_Cells_EBV-transformed_lymphocytes_sQTL	chr16:86532481:86541697:clu_13541:ENSG00000103248.18	16	MTHFSD	86563782	rs34602875	16	86566115	C	T	0.0501022	-0.0192023	0.00406611	2.33e-06	-1.88314	0.319385	3.72e-09	0.0101969	0.00276643	0.000228	0.000228	0.0220205	0.106827	13
GTEx_Cells_EBV-transformed_lymphocytes_sQTL	chr17:45630158:45636283:clu_10436:ENSG00000204650.14	17	CRHR1-IT1	43697694	rs112572874	17	44072984	G	A	0.236196	-0.00930717	0.00201225	3.74e-06	-1.05517	0.150363	2.26e-12	0.00882054	0.002284	0.000113	0.000113	0.0141543	0.0210854	8
GTEx_Cells_EBV-transformed_lymphocytes_sQTL	chr17:46094701:46170855:clu_10441:ENSG00000120071.13	17	KANSL1	44107282	rs55686102	17	44202608	T	C	0.236196	-0.00905403	0.00201728	7.18e-06	-1.60265	0.113994	6.77e-45	0.00564941	0.0013213	1.91e-05	1.91e-05	0.00458261	0.100332	20
GTEx_Cells_EBV-transformed_lymphocytes_sQTL	chr17:46487140:46511511:clu_10450:ENSG00000238083.7	17	LRRC37A2	44588877	rs111327992	17	44126691	A	G	0.236196	-0.00910654	0.00201781	6.39e-06	-0.965493	0.162209	2.65e-09	0.00943201	0.00262276	0.000323	0.000323	0.0271789	0.335681	8
GTEx_Cells_EBV-transformed_lymphocytes_sQTL	chr17:46487140:46517362:clu_10450:ENSG00000238083.7	17	LRRC37A2	44588877	rs16940677	17	43911898	T	C	0.235174	-0.00923571	0.00201889	4.77e-06	0.954536	0.167925	1.31e-08	-0.0096756	0.00271492	0.000365	0.000365	0.0293102	0.465562	6
GTEx_Cells_EBV-transformed_lymphocytes_sQTL	chr17:46528859:46570759:clu_10449:ENSG00000185829.17	17	ARL17A	44594068	rs3809857	17	44848314	T	G	0.332311	0.00922136	0.00179356	2.73e-07	-0.847533	0.13214	1.42e-10	-0.0108802	0.0027122	6.03e-05	6.03e-05	0.00956025	0.612903	9
GTEx_Cells_EBV-transformed_lymphocytes_sQTL	chr17:46929584:46935029:clu_10456:ENSG00000108433.16	17	GOSR2	45000483	rs10853086	17	45006109	G	A	0.632924	-0.0089823	0.00177057	3.91e-07	0.844482	0.129352	6.64e-11	-0.0106365	0.00265523	6.18e-05	6.18e-05	0.00971008	0.0309753	14
GTEx_Cells_EBV-transformed_lymphocytes_sQTL	chr17:47404633:47409647:clu_10477:ENSG00000178852.15	17	EFCAB13	45400656	rs3752864	17	45471228	G	A	0.0838446	-0.0127236	0.00336853	0.000159	-2.08	0.222556	9.11e-21	0.00611712	0.00174675	0.000462	0.000462	0.0337039	0.226241	13
GTEx_Cells_EBV-transformed_lymphocytes_sQTL	chr17:48915982:48916076:clu_10552:ENSG00000159202.17	17	UBE2Z	46985731	rs4378658	17	46993370	A	G	0.563395	0.00708852	0.00168913	2.71e-05	-1.0791	0.119429	1.63e-19	-0.00656892	0.00172591	0.000141	0.000587	0.0387241	0.274261	20
GTEx_Cells_EBV-transformed_lymphocytes_sQTL	chr17:58337679:58351735:clu_10714:ENSG00000265148.5	17	BZRAP1-AS1	56402811	rs12948345	17	56427656	T	C	0.217791	0.010402	0.00215461	1.38e-06	-1.69866	0.13449	1.44e-36	-0.00612366	0.00135792	6.5e-06	6.5e-06	0.00222722	0.0106702	20
GTEx_Cells_EBV-transformed_lymphocytes_sQTL	chr17:58346343:58351735:clu_10714:ENSG00000265148.5	17	BZRAP1-AS1	56402811	rs7218637	17	56445967	G	A	0.210634	0.00985874	0.00213307	3.8e-06	-0.935127	0.157089	2.64e-09	-0.0105427	0.00288786	0.000262	0.000262	0.0239506	0.0547637	20
GTEx_Cells_EBV-transformed_lymphocytes_sQTL	chr17:58339447:58351735:clu_10714:ENSG00000265148.5	17	BZRAP1-AS1	56402811	rs12948345	17	56427656	T	C	0.217791	0.010402	0.00215461	1.38e-06	-1.62265	0.170632	1.91e-21	-0.00641051	0.00148915	1.67e-05	1.67e-05	0.00421748	0.0355816	20
GTEx_Cells_EBV-transformed_lymphocytes_sQTL	chr17:58703329:58709859:clu_10726:ENSG00000108384.14	17	RAD51C	56769934	rs2611774	17	56732304	A	G	0.369121	0.0105373	0.00178648	3.67e-09	0.539365	0.0925572	5.63e-09	0.0195365	0.00471277	3.39e-05	3.39e-05	0.00667337	0.205482	20
GTEx_Cells_EBV-transformed_lymphocytes_sQTL	chr17:78787658:78798400:clu_11345:ENSG00000055483.19	17	USP36	76783463	rs3826552	17	76793885	A	G	0.539877	-0.00990132	0.00169413	5.08e-09	0.977656	0.105135	1.42e-20	-0.0101276	0.00204669	7.49e-07	7.49e-07	0.000474	0.0475228	20
GTEx_Cells_EBV-transformed_lymphocytes_sQTL	chr18:36780188:36798449:clu_19860:ENSG00000134779.14	18	TPGS2	34359987	rs948636	18	34361762	C	G	0.277096	-0.00745809	0.00186684	6.47e-05	-1.09048	0.139312	4.97e-15	0.00683927	0.00192202	0.000373	0.000373	0.0296828	0.306102	20
GTEx_Cells_EBV-transformed_lymphocytes_sQTL	chr19:8316645:8319301:clu_17366:ENSG00000267855.5	19	NDUFA7	8373490	rs3760680	19	8374407	T	C	0.407975	0.00750864	0.00175557	1.89e-05	0.586179	0.092871	2.76e-10	0.0128095	0.00361778	0.000399	0.000399	0.0308767	0.169469	4
GTEx_Cells_EBV-transformed_lymphocytes_sQTL	chr19:8316645:8320857:clu_17366:ENSG00000267855.5	19	NDUFA7	8373490	rs36262	19	8375072	A	G	0.579755	-0.00771227	0.00174318	9.68e-06	0.564495	0.0920723	8.73e-10	-0.0136622	0.00380811	0.000334	0.000334	0.027706	0.135878	5
GTEx_Cells_EBV-transformed_lymphocytes_sQTL	chr19:19157142:19170205:clu_18031:ENSG00000213999.15	19	MEF2B	19256377	rs66907536	19	19275313	T	C	0.117587	0.00939442	0.00245654	0.000131	-1.4384	0.205021	2.29e-12	-0.00653116	0.00194506	0.000786	0.000786	0.045899	0.416498	18
GTEx_Cells_EBV-transformed_lymphocytes_sQTL	chr19:19150764:19157025:clu_18031:ENSG00000213999.15	19	MEF2B	19256377	rs79508475	19	19298104	C	G	0.116564	0.00901538	0.00241378	0.000188	-1.74958	0.197151	7.04e-19	-0.00515288	0.00149684	0.000576	0.000576	0.0383379	0.500082	20
GTEx_Cells_EBV-transformed_lymphocytes_sQTL	chr19:19157142:19170205:clu_18031:ENSG00000254901.7	19	MEF2BNB	19287712	rs66907536	19	19275313	T	C	0.117587	0.00939442	0.00245654	0.000131	-1.4384	0.205021	2.29e-12	-0.00653116	0.00194506	0.000786	0.000786	0.045899	0.416498	18
GTEx_Cells_EBV-transformed_lymphocytes_sQTL	chr19:19150764:19157025:clu_18031:ENSG00000254901.7	19	MEF2BNB	19287712	rs79508475	19	19298104	C	G	0.116564	0.00901538	0.00241378	0.000188	-1.74958	0.197151	7.04e-19	-0.00515288	0.00149684	0.000576	0.000576	0.0383379	0.500082	20
GTEx_Cells_EBV-transformed_lymphocytes_sQTL	chr19:37476434:37483879:clu_18421:ENSG00000171827.10	19	ZNF570	37958487	rs2291004	19	37997952	A	C	0.153374	-0.0093837	0.00230808	4.79e-05	-1.02073	0.157924	1.02e-10	0.00919312	0.00267134	0.000579	0.000579	0.0384317	0.333217	20
GTEx_Cells_EBV-transformed_lymphocytes_sQTL	chr19:37476434:37483879:clu_18421:ENSG00000188227.12	19	ZNF793	37997841	rs2291004	19	37997952	A	C	0.153374	-0.0093837	0.00230808	4.79e-05	-1.02073	0.157924	1.02e-10	0.00919312	0.00267134	0.000579	0.000579	0.0384317	0.333217	20
GTEx_Cells_EBV-transformed_lymphocytes_sQTL	chr2:43934878:43943687:clu_33854:ENSG00000138095.18	2	LRPPRC	44113647	rs4450660	2	44220176	G	C	0.762781	0.00867132	0.00198144	1.21e-05	-0.713608	0.0940605	3.28e-14	-0.0121514	0.00320549	0.00015	0.00015	0.0169779	0.614664	16
GTEx_Cells_EBV-transformed_lymphocytes_sQTL	chr2:43894629:43899219:clu_33853:ENSG00000138095.18	2	LRPPRC	44113647	rs4953042	2	44201376	C	T	0.150307	-0.0103939	0.0023657	1.12e-05	1.21625	0.157248	1.04e-14	-0.00854584	0.00223698	0.000133	0.000133	0.0157424	0.492236	12
GTEx_Cells_EBV-transformed_lymphocytes_sQTL	chr2:43942803:43943687:clu_33854:ENSG00000138095.18	2	LRPPRC	44113647	rs4450660	2	44220176	G	C	0.762781	0.00867132	0.00198144	1.21e-05	0.702381	0.0913242	1.46e-14	0.0123456	0.00324574	0.000143	0.000143	0.0164282	0.54495	14
GTEx_Cells_EBV-transformed_lymphocytes_sQTL	chr2:55672046:55679682:clu_33990:ENSG00000138035.14	2	PNPT1	55861400	rs2627773	2	55900459	G	A	0.533742	0.0089566	0.00168624	1.09e-07	0.705783	0.107107	4.41e-11	0.0126903	0.00306871	3.54e-05	3.54e-05	0.00684826	0.129206	20
GTEx_Cells_EBV-transformed_lymphocytes_sQTL	chr2:112074962:112077192:clu_34812:ENSG00000153214.9	2	TMEM87B	112812800	rs4848272	2	112858122	T	C	0.404908	0.0110592	0.00172676	1.51e-10	-0.715735	0.116856	9.07e-10	-0.0154515	0.00349065	9.58e-06	9.58e-06	0.0029089	0.81772	20
GTEx_Cells_EBV-transformed_lymphocytes_sQTL	chr2:169694622:169695215:clu_35283:ENSG00000144362.11	2	PHOSPHO2	170550975	rs78643477	2	170569799	A	G	0.132924	-0.0111726	0.00248627	7e-06	-1.37765	0.208538	3.94e-11	0.00810993	0.00218267	0.000203	0.000203	0.0204564	0.315845	20
GTEx_Cells_EBV-transformed_lymphocytes_sQTL	chr2:171729853:171744049:clu_35336:ENSG00000077380.15	2	DYNC1I2	172543919	rs2292815	2	172586651	G	C	0.275051	-0.0106085	0.00187731	1.6e-08	-0.95576	0.100568	2.03e-21	0.0110995	0.0022852	1.19e-06	1.19e-06	0.000667	0.103394	20
GTEx_Cells_EBV-transformed_lymphocytes_sQTL	chr2:190649360:190659158:clu_35540:ENSG00000138386.16	2	NAB1	191511472	rs11900804	2	191533767	C	T	0.448875	-0.00798115	0.00169402	2.46e-06	-0.813079	0.103126	3.16e-15	0.00981596	0.00242711	5.25e-05	5.25e-05	0.00876177	0.0216225	20
GTEx_Cells_EBV-transformed_lymphocytes_sQTL	chr2:218282181:218287207:clu_35857:ENSG00000135926.14	2	TMBIM1	219138915	rs6727301	2	219152937	T	G	0.368098	0.0102816	0.00171789	2.16e-09	-1.13071	0.11318	1.68e-23	-0.00909309	0.00177108	2.83e-07	2.83e-07	0.000229	0.841058	17
GTEx_Cells_EBV-transformed_lymphocytes_sQTL	chr2:218282181:218292466:clu_35857:ENSG00000135926.14	2	TMBIM1	219138915	rs2382817	2	219151218	C	A	0.630879	-0.0100997	0.00171621	3.98e-09	-0.797548	0.112589	1.4e-12	0.0126634	0.00279756	5.99e-06	5.99e-06	0.00210938	0.797192	12
GTEx_Cells_EBV-transformed_lymphocytes_sQTL	chr2:218285938:218287207:clu_35857:ENSG00000135926.14	2	TMBIM1	219138915	rs2292553	2	219146803	A	G	0.587935	-0.00778172	0.00169881	4.63e-06	0.738978	0.127828	7.43e-09	-0.0105304	0.00293306	0.00033	0.00033	0.0275506	0.111784	12
GTEx_Cells_EBV-transformed_lymphocytes_sQTL	chr20:18412853:18414348:clu_21556:ENSG00000089091.16	20	DZANK1	18364011	rs6045400	20	18421988	G	A	0.798569	0.00869979	0.00209787	3.37e-05	1.34873	0.153332	1.42e-18	0.00645036	0.00171964	0.000176	0.000176	0.018759	0.105413	17
GTEx_Cells_EBV-transformed_lymphocytes_sQTL	chr20:26009889:26019829:clu_21629:ENSG00000204556.4	20	CTD-2514C3.1	25999468	rs6107105	20	25924376	C	A	0.306748	-0.00780856	0.00184461	2.3e-05	0.619253	0.112826	4.05e-08	-0.0126096	0.00376182	0.000802	0.000802	0.0464406	0.213616	20
GTEx_Cells_EBV-transformed_lymphocytes_sQTL	chr20:26009889:26018832:clu_21629:ENSG00000204556.4	20	CTD-2514C3.1	25999468	rs2386804	20	25984796	C	T	0.340491	-0.00716517	0.00179081	6.31e-05	-0.783351	0.124481	3.12e-10	0.00914682	0.00270904	0.000734	0.000734	0.0442007	0.445312	20
GTEx_Cells_EBV-transformed_lymphocytes_sQTL	chr20:44203074:44206881:clu_21972:ENSG00000132823.10	20	OSER1	42825136	rs6031453	20	42833144	T	C	0.156442	0.0114689	0.00243431	2.46e-06	1.46194	0.145171	7.46e-24	0.00784498	0.00183834	1.98e-05	1.98e-05	0.00470021	0.0771235	18
GTEx_Cells_EBV-transformed_lymphocytes_sQTL	chr20:44197739:44202961:clu_21972:ENSG00000132823.10	20	OSER1	42825136	rs6031453	20	42833144	T	C	0.156442	0.0114689	0.00243431	2.46e-06	-1.46913	0.152106	4.52e-22	-0.00780659	0.00184359	2.29e-05	2.29e-05	0.00518104	0.0919531	16
GTEx_Cells_EBV-transformed_lymphocytes_sQTL	chr22:19961289:19962527:clu_20279:ENSG00000093010.13	22	COMT	19929130	rs740601	22	19950763	G	T	0.412065	-0.00698398	0.0017183	4.81e-05	-0.877391	0.126365	3.83e-12	0.00795994	0.00226929	0.000452	0.000452	0.033288	0.075578	7
GTEx_Cells_EBV-transformed_lymphocytes_sQTL	chr22:19961289:19962233:clu_20279:ENSG00000093010.13	22	COMT	19929130	rs4818	22	19951207	G	C	0.402863	-0.00697222	0.00172066	5.08e-05	0.938259	0.119001	3.16e-15	-0.00743102	0.0020619	0.000313	0.000313	0.0266979	0.300669	14
GTEx_Cells_EBV-transformed_lymphocytes_sQTL	chr22:37808163:37809949:clu_20852:ENSG00000100116.16	22	GCAT	38203912	rs12484820	22	38207556	G	A	0.333333	0.00815357	0.00184396	9.79e-06	1.13327	0.11601	1.53e-22	0.00719473	0.00178604	5.62e-05	5.62e-05	0.00914803	0.076473	20
GTEx_Cells_EBV-transformed_lymphocytes_sQTL	chr22:42128944:42142728:clu_21062:ENSG00000100197.20	22	CYP2D6	42522501	rs5758574	22	42481400	C	G	0.539877	-0.00757442	0.00169343	7.72e-06	0.86964	0.1409	6.74e-10	-0.00870983	0.00240486	0.000293	0.000293	0.0256307	0.116867	20
GTEx_Cells_EBV-transformed_lymphocytes_sQTL	chr22:42128944:42142728:clu_21062:ENSG00000205702.10	22	CYP2D7P1	42536214	rs5758574	22	42481400	C	G	0.539877	-0.00757442	0.00169343	7.72e-06	0.86964	0.1409	6.74e-10	-0.00870983	0.00240486	0.000293	0.000293	0.0256307	0.116867	20
GTEx_Cells_EBV-transformed_lymphocytes_sQTL	chr3:56564125:56565134:clu_31815:ENSG00000180376.16	3	CCDC66	56591189	rs6445803	3	56664548	C	A	0.461145	-0.00894008	0.00168873	1.2e-07	-0.947663	0.104907	1.66e-19	0.00943381	0.00206547	4.94e-06	4.94e-06	0.00184668	0.0106607	20
GTEx_Cells_EBV-transformed_lymphocytes_sQTL	chr3:160412453:160413473:clu_32763:ENSG00000113810.15	3	SMC4	160117062	rs73875259	3	160106130	T	C	0.234151	-0.0091361	0.00191678	1.88e-06	0.810981	0.132609	9.62e-10	-0.0112655	0.0029966	0.00017	0.00017	0.018367	0.645547	20
GTEx_Cells_EBV-transformed_lymphocytes_sQTL	chr3:160412849:160413473:clu_32763:ENSG00000113810.15	3	SMC4	160117062	rs73875259	3	160106130	T	C	0.234151	-0.0091361	0.00191678	1.88e-06	-0.739089	0.131545	1.93e-08	0.0123613	0.00340093	0.000278	0.000278	0.0248873	0.645905	20
GTEx_Cells_EBV-transformed_lymphocytes_sQTL	chr3:183790980:183797923:clu_32935:ENSG00000163872.15	3	YEATS2	183415606	rs2606222	3	183533175	C	T	0.659509	-0.00696243	0.00175852	7.52e-05	0.647571	0.0795893	4.07e-16	-0.0107516	0.00302	0.000371	0.000371	0.0295642	0.0279635	20
GTEx_Cells_EBV-transformed_lymphocytes_sQTL	chr3:183790980:183793116:clu_32935:ENSG00000163872.15	3	YEATS2	183415606	rs2606222	3	183533175	C	T	0.659509	-0.00696243	0.00175852	7.52e-05	-0.597729	0.0743088	8.71e-16	0.0116481	0.00327907	0.000382	0.000382	0.0300778	0.0299957	20
GTEx_Cells_EBV-transformed_lymphocytes_sQTL	chr4:25256674:25257081:clu_29494:ENSG00000038210.12	4	PI4K2B	25162263	rs57992991	4	25261432	T	C	0.238241	0.00779933	0.00202391	0.000116	0.977455	0.127838	2.07e-14	0.00797922	0.00231871	0.000579	0.000579	0.0384483	0.208003	20
GTEx_Cells_EBV-transformed_lymphocytes_sQTL	chr4:25315400:25333183:clu_29496:ENSG00000168228.14	4	ZCCHC4	25314407	rs11733330	4	25374099	A	G	0.566462	-0.00720075	0.00170055	2.29e-05	-0.753025	0.101523	1.2e-13	0.00956244	0.00260037	0.000236	0.000236	0.0224715	0.104333	20
GTEx_Cells_EBV-transformed_lymphocytes_sQTL	chr4:48885565:48894006:clu_29716:ENSG00000145247.11	4	OCIAD2	48887036	rs73246049	4	48930906	T	C	0.372188	-0.00813167	0.00176702	4.19e-06	-0.928688	0.0937925	4.1e-23	0.00875608	0.00209817	3e-05	3e-05	0.00616975	0.328155	20
GTEx_Cells_EBV-transformed_lymphocytes_sQTL	chr4:51848367:51863437:clu_29718:ENSG00000109184.14	4	DCUN1D4	52709166	rs61794805	4	52738972	C	T	0.214724	0.00895638	0.00194068	3.93e-06	0.980198	0.113832	7.25e-18	0.00913732	0.00224632	4.75e-05	4.75e-05	0.00824746	0.0312296	20
GTEx_Cells_EBV-transformed_lymphocytes_sQTL	chr4:106255047:106260437:clu_30154:ENSG00000145348.16	4	TBCK	106962756	rs6831665	4	107222086	T	C	0.175869	0.00807934	0.00221186	0.000259	-1.0775	0.133218	6.05e-16	-0.00749823	0.00225239	0.000872	0.000872	0.0487198	0.346522	19
GTEx_Cells_EBV-transformed_lymphocytes_sQTL	chr4:106252007:106254947:clu_30154:ENSG00000145348.16	4	TBCK	106962756	rs6849341	4	107235750	G	A	0.175869	0.00835664	0.00221219	0.000158	-1.313	0.138849	3.19e-21	-0.00636454	0.0018143	0.000452	0.000452	0.0332671	0.265591	20
GTEx_Cells_EBV-transformed_lymphocytes_sQTL	chr4:119512970:119528740:clu_30274:ENSG00000245958.6	4	RP11-33B1.1	120375946	rs55661135	4	120506153	A	G	0.498978	0.0089119	0.00168646	1.26e-07	-0.729458	0.12211	2.32e-09	-0.0122171	0.00308668	7.56e-05	7.56e-05	0.0110503	0.0377036	20
GTEx_Cells_EBV-transformed_lymphocytes_sQTL	chr4:119512970:119519489:clu_30274:ENSG00000245958.6	4	RP11-33B1.1	120375946	rs55661135	4	120506153	A	G	0.498978	0.0089119	0.00168646	1.26e-07	0.811883	0.122939	4e-11	0.0109768	0.00266038	3.69e-05	3.69e-05	0.00702564	0.0257438	20
GTEx_Cells_EBV-transformed_lymphocytes_sQTL	chr5:304221:314417:clu_27275:ENSG00000249915.7	5	PDCD6	271736	rs2244029	5	311478	C	T	0.704499	-0.00785245	0.00187908	2.93e-05	-1.3209	0.0948359	4.27e-44	0.00594478	0.00148522	6.26e-05	6.26e-05	0.00979676	0.132882	20
GTEx_Cells_EBV-transformed_lymphocytes_sQTL	chr5:43645510:43649147:clu_27633:ENSG00000112992.16	5	NNT	43602794	rs10077102	5	43724452	C	G	0.0879346	-0.0118444	0.00327348	0.000297	1.1611	0.142264	3.31e-16	-0.010201	0.00308393	0.00094	0.000632	0.04047	0.279123	20
GTEx_Cells_EBV-transformed_lymphocytes_sQTL	chr5:88282866:88287436:clu_28024:ENSG00000247828.7	5	TMEM161B-AS1	87564712	rs780405	5	87556339	G	A	0.748466	-0.0108838	0.00193952	2e-08	0.783766	0.139288	1.83e-08	-0.0138866	0.00349487	7.08e-05	7.08e-05	0.0106087	0.0454182	6
GTEx_Cells_EBV-transformed_lymphocytes_sQTL	chr5:96793957:96795042:clu_28124:ENSG00000164307.12	5	ERAP1	96096521	rs469674	5	96130015	C	G	0.783231	0.00729829	0.00206526	0.00041	-0.94226	0.113721	1.17e-16	-0.00774552	0.00238284	0.00115185	7.52e-05	0.011011	0.0609861	20
GTEx_Cells_EBV-transformed_lymphocytes_sQTL	chr5:96794088:96795042:clu_28124:ENSG00000164307.12	5	ERAP1	96096521	rs469674	5	96130015	C	G	0.783231	0.00729829	0.00206526	0.00041	0.986028	0.111209	7.55e-19	0.00740171	0.00225476	0.00102815	7.22e-05	0.0107168	0.0255863	20
GTEx_Cells_EBV-transformed_lymphocytes_sQTL	chr5:96793513:96793987:clu_28123:ENSG00000164307.12	5	ERAP1	96096521	rs469674	5	96130015	C	G	0.783231	0.00729829	0.00206526	0.00041	0.876814	0.114118	1.55e-14	0.00832365	0.0025926	0.00132487	0.000136	0.0159519	0.193632	20
GTEx_Cells_EBV-transformed_lymphocytes_sQTL	chr5:96793513:96793803:clu_28123:ENSG00000164307.12	5	ERAP1	96096521	rs469674	5	96130015	C	G	0.783231	0.00729829	0.00206526	0.00041	-0.813283	0.115065	1.57e-12	-0.00897386	0.00283912	0.00157341	0.00015	0.0169397	0.196895	20
GTEx_Cells_EBV-transformed_lymphocytes_sQTL	chr5:96909809:96912637:clu_28129:ENSG00000164308.16	5	ERAP2	96211643	rs2910688	5	96251701	C	T	0.47955	0.00696372	0.00168633	3.64e-05	-1.08202	0.101102	9.94e-27	-0.00643585	0.0016705	0.000117	0.000117	0.0144867	0.039952	20
GTEx_Cells_EBV-transformed_lymphocytes_sQTL	chr5:96909764:96912637:clu_28129:ENSG00000164308.16	5	ERAP2	96211643	rs12516666	5	96228782	T	A	0.529652	-0.00803536	0.00168735	1.92e-06	-1.20595	0.12209	5.21e-23	0.0066631	0.00155331	1.79e-05	1.79e-05	0.00440735	0.204789	20
GTEx_Cells_EBV-transformed_lymphocytes_sQTL	chr5:96909117:96912637:clu_28129:ENSG00000164308.16	5	ERAP2	96211643	rs2910686	5	96252589	C	T	0.424335	0.00909327	0.00169519	8.13e-08	-0.961183	0.103377	1.43e-20	-0.0094605	0.00203611	3.38e-06	3.38e-06	0.0014157	0.38115	20
GTEx_Cells_EBV-transformed_lymphocytes_sQTL	chr5:96900245:96901506:clu_28128:ENSG00000164308.16	5	ERAP2	96211643	rs2910688	5	96251701	C	T	0.47955	0.00696372	0.00168633	3.64e-05	-1.30715	0.0965117	8.6e-42	-0.00532741	0.00134871	7.82e-05	7.82e-05	0.0112841	0.0388095	20
GTEx_Cells_EBV-transformed_lymphocytes_sQTL	chr5:96903560:96908961:clu_28131:ENSG00000164308.16	5	ERAP2	96211643	rs2549778	5	96204254	C	T	0.591002	-0.00729708	0.00169712	1.71e-05	-0.72187	0.116362	5.52e-10	0.0101086	0.00286048	0.00041	0.00041	0.0313531	0.0814062	19
GTEx_Cells_EBV-transformed_lymphocytes_sQTL	chr5:96896863:96901506:clu_28128:ENSG00000164308.16	5	ERAP2	96211643	rs12516666	5	96228782	T	A	0.529652	-0.00803536	0.00168735	1.92e-06	0.591612	0.0822667	6.41e-13	-0.0135821	0.00342077	7.17e-05	7.17e-05	0.0106752	0.258798	20
GTEx_Cells_EBV-transformed_lymphocytes_sQTL	chr5:96900189:96901506:clu_28128:ENSG00000164308.16	5	ERAP2	96211643	rs2910688	5	96251701	C	T	0.47955	0.00696372	0.00168633	3.64e-05	1.48863	0.1105	2.29e-41	0.00467794	0.00118483	7.87e-05	7.87e-05	0.0113358	0.0355287	20
GTEx_Cells_EBV-transformed_lymphocytes_sQTL	chr6:26463525:26465218:clu_25303:ENSG00000112763.15	6	BTN2A1	26458150	rs9393803	6	27257714	G	A	0.102249	-0.0171079	0.00294465	6.25e-09	2.27934	0.219114	2.41e-25	-0.00750563	0.00147971	3.93e-07	3.93e-07	0.000293	0.0161733	13
GTEx_Cells_EBV-transformed_lymphocytes_sQTL	chr6:34688933:34696446:clu_25774:ENSG00000196821.9	6	C6orf106	34555065	rs2744944	6	34658080	C	A	0.644172	-0.00815128	0.00175896	3.58e-06	0.997667	0.115302	5.03e-18	-0.00817034	0.00200001	4.4e-05	4.4e-05	0.0078669	0.0522798	20
GTEx_Cells_EBV-transformed_lymphocytes_sQTL	chr6:34757551:34762595:clu_25778:ENSG00000124562.9	6	SNRPC	34725183	rs9469867	6	34742449	T	C	0.338446	0.00677726	0.00179949	0.000166	-1.05005	0.0936455	3.52e-29	-0.00645423	0.0018078	0.000357	0.000357	0.0288756	0.0277382	20
GTEx_Cells_EBV-transformed_lymphocytes_sQTL	chr7:7234539:7238255:clu_23160:ENSG00000106392.10	7	C1GALT1	7196565	rs11771259	7	7277215	G	C	0.120654	0.0156002	0.00261138	2.32e-09	-1.62223	0.147987	5.82e-28	-0.00961652	0.00183327	1.56e-07	1.56e-07	0.000148	0.0600152	20
GTEx_Cells_EBV-transformed_lymphocytes_sQTL	chr7:75165179:75166537:clu_23800:ENSG00000165178.9	7	NCF1C	74572445	rs809439	7	75161318	A	T	0.445808	-0.00785046	0.00171034	4.43e-06	-0.783803	0.126251	5.36e-10	0.0100159	0.00271373	0.000224	0.000224	0.0217624	0.0820693	6
GTEx_Cells_EBV-transformed_lymphocytes_sQTL	chr7:75412932:75414885:clu_23824:ENSG00000178809.11	7	TRIM73	75024337	rs62477685	7	75101707	T	A	0.444785	-0.00790145	0.00170788	3.72e-06	0.967432	0.131803	2.14e-13	-0.00816745	0.0020868	9.08e-05	9.08e-05	0.0123843	0.0159999	8
GTEx_Cells_EBV-transformed_lymphocytes_sQTL	chr7:75412932:75414885:clu_23824:ENSG00000223705.9	7	NSUN5P1	75039605	rs62477685	7	75101707	T	A	0.444785	-0.00790145	0.00170788	3.72e-06	0.967432	0.131803	2.14e-13	-0.00816745	0.0020868	9.08e-05	9.08e-05	0.0123843	0.0159999	8
GTEx_Cells_EBV-transformed_lymphocytes_sQTL	chr7:75491623:75510931:clu_23817:ENSG00000127957.17	7	PMS2P3	75132254	rs809439	7	75161318	A	T	0.445808	-0.00785046	0.00171034	4.43e-06	0.930528	0.106496	2.38e-18	-0.00843657	0.00207621	4.84e-05	4.84e-05	0.00833316	0.519325	3
GTEx_Cells_EBV-transformed_lymphocytes_sQTL	chr7:75486247:75507781:clu_23817:ENSG00000127957.17	7	PMS2P3	75132254	rs62477685	7	75101707	T	A	0.444785	-0.00790145	0.00170788	3.72e-06	-0.796297	0.13419	2.95e-09	0.00992274	0.00271959	0.000264	0.000264	0.0240736	0.68368	3
GTEx_Cells_EBV-transformed_lymphocytes_sQTL	chr7:142797047:142801041:clu_24716:ENSG00000211764.1	7	TRBJ2-1	142494049	rs2071361	7	142494606	G	C	0.535787	-0.00633186	0.00168946	0.000178	-0.790763	0.106997	1.46e-13	0.00800728	0.00239552	0.00083	0.00083	0.0473968	0.813071	9
GTEx_Cells_EBV-transformed_lymphocytes_sQTL	chr7:142797047:142801041:clu_24716:ENSG00000211765.1	7	TRBJ2-2	142494244	rs2071361	7	142494606	G	C	0.535787	-0.00633186	0.00168946	0.000178	-0.790763	0.106997	1.46e-13	0.00800728	0.00239552	0.00083	0.00083	0.0473968	0.813071	9
GTEx_Cells_EBV-transformed_lymphocytes_sQTL	chr7:142797047:142801041:clu_24716:ENSG00000211767.1	7	TRBJ2-3	142494531	rs2071361	7	142494606	G	C	0.535787	-0.00633186	0.00168946	0.000178	-0.790763	0.106997	1.46e-13	0.00800728	0.00239552	0.00083	0.00083	0.0473968	0.813071	9
GTEx_Cells_EBV-transformed_lymphocytes_sQTL	chr7:142797047:142801041:clu_24716:ENSG00000211768.1	7	TRBJ2-4	142494682	rs2071361	7	142494606	G	C	0.535787	-0.00633186	0.00168946	0.000178	-0.790763	0.106997	1.46e-13	0.00800728	0.00239552	0.00083	0.00083	0.0473968	0.813071	9
GTEx_Cells_EBV-transformed_lymphocytes_sQTL	chr7:142797047:142801041:clu_24716:ENSG00000211769.1	7	TRBJ2-5	142494803	rs2071361	7	142494606	G	C	0.535787	-0.00633186	0.00168946	0.000178	-0.790763	0.106997	1.46e-13	0.00800728	0.00239552	0.00083	0.00083	0.0473968	0.813071	9
GTEx_Cells_EBV-transformed_lymphocytes_sQTL	chr7:142797047:142801041:clu_24716:ENSG00000211770.1	7	TRBJ2-6	142494923	rs2071361	7	142494606	G	C	0.535787	-0.00633186	0.00168946	0.000178	-0.790763	0.106997	1.46e-13	0.00800728	0.00239552	0.00083	0.00083	0.0473968	0.813071	9
GTEx_Cells_EBV-transformed_lymphocytes_sQTL	chr7:142797047:142801041:clu_24716:ENSG00000211771.1	7	TRBJ2-7	142495140	rs2071361	7	142494606	G	C	0.535787	-0.00633186	0.00168946	0.000178	-0.790763	0.106997	1.46e-13	0.00800728	0.00239552	0.00083	0.00083	0.0473968	0.813071	9
GTEx_Cells_EBV-transformed_lymphocytes_sQTL	chr7:142797047:142801041:clu_24716:ENSG00000211772.11	7	TRBC2	142498725	rs2071361	7	142494606	G	C	0.535787	-0.00633186	0.00168946	0.000178	-0.790763	0.106997	1.46e-13	0.00800728	0.00239552	0.00083	0.00083	0.0473968	0.813071	9
GTEx_Cells_EBV-transformed_lymphocytes_sQTL	chr8:26350681:26354468:clu_42702:ENSG00000221914.9	8	PPP2R2A	26149007	rs6990791	8	26203688	G	A	0.708589	-0.00730645	0.00187599	9.83e-05	-1.09123	0.112392	2.76e-22	0.00669561	0.00185231	0.000301	0.000301	0.026047	0.0189969	20
GTEx_Cells_EBV-transformed_lymphocytes_sQTL	chr8:89982002:89982722:clu_43250:ENSG00000104320.13	8	NBN	90945564	rs2074593	8	91013366	C	T	0.311861	-0.00764618	0.00180382	2.25e-05	0.860782	0.121998	1.72e-12	-0.00888283	0.00244466	0.00028	0.00028	0.024947	0.280094	20
GTEx_Cells_EBV-transformed_lymphocytes_sQTL	chr8:89981523:89982722:clu_43250:ENSG00000104320.13	8	NBN	90945564	rs1011682	8	91019956	G	A	0.310838	-0.00752866	0.00180479	3.03e-05	-0.616395	0.105452	5.06e-09	0.012214	0.00359712	0.000685	0.000685	0.0424451	0.437698	17
GTEx_Cells_EBV-transformed_lymphocytes_sQTL	chr8:89971290:89980734:clu_43248:ENSG00000104320.13	8	NBN	90945564	rs1805795	8	90991571	C	G	0.309816	-0.00791511	0.00180574	1.17e-05	0.876609	0.121058	4.45e-13	-0.00902924	0.00240792	0.000177	0.000177	0.0188109	0.55026	20
GTEx_Cells_EBV-transformed_lymphocytes_sQTL	chr8:89980428:89980734:clu_43248:ENSG00000104320.13	8	NBN	90945564	rs1011683	8	91020834	C	A	0.314928	-0.00718488	0.00180127	6.64e-05	-0.774371	0.103879	9.02e-14	0.00927834	0.00263817	0.000437	0.000437	0.032577	0.334184	20
GTEx_Cells_EBV-transformed_lymphocytes_sQTL	chr8:89978323:89980339:clu_43248:ENSG00000104320.13	8	NBN	90945564	rs1011683	8	91020834	C	A	0.314928	-0.00718488	0.00180127	6.64e-05	-0.659453	0.0993086	3.13e-11	0.0108952	0.00318636	0.000628	0.000628	0.0402934	0.328289	18
GTEx_Cells_EBV-transformed_lymphocytes_sQTL	chr8:94975415:94980855:clu_43318:ENSG00000156170.12	8	NDUFAF6	95907995	rs6984240	8	95988381	T	C	0.556237	-0.00628577	0.00168851	0.000197	-1.06599	0.113199	4.64e-21	0.00589665	0.00170326	0.000536	0.000536	0.0367817	0.0779784	20
GTEx_Cells_EBV-transformed_lymphocytes_sQTL	chr8:94975415:94975817:clu_43318:ENSG00000156170.12	8	NDUFAF6	95907995	rs6984240	8	95988381	T	C	0.556237	-0.00628577	0.00168851	0.000197	1.08311	0.104256	2.78e-25	-0.00580344	0.00165601	0.000457	0.000457	0.0335193	0.152968	20
GTEx_Cells_EBV-transformed_lymphocytes_sQTL	chr8:94975983:94980859:clu_43318:ENSG00000156170.12	8	NDUFAF6	95907995	rs6984240	8	95988381	T	C	0.556237	-0.00628577	0.00168851	0.000197	1.26158	0.100927	7.48e-36	-0.00498246	0.0013965	0.00036	0.00036	0.0290322	0.181798	20
GTEx_Cells_EBV-transformed_lymphocytes_sQTL	chr8:94958179:94975817:clu_43318:ENSG00000156170.12	8	NDUFAF6	95907995	rs6984240	8	95988381	T	C	0.556237	-0.00628577	0.00168851	0.000197	0.938214	0.104557	2.88e-19	-0.00669972	0.00194843	0.000585	0.000585	0.0386603	0.162879	20
GTEx_Cells_EBV-transformed_lymphocytes_sQTL	chr8:94958179:94980855:clu_43318:ENSG00000156170.12	8	NDUFAF6	95907995	rs6984240	8	95988381	T	C	0.556237	-0.00628577	0.00168851	0.000197	-1.00941	0.112413	2.72e-19	0.00622717	0.00181082	0.000584	0.000584	0.0386327	0.504782	20
GTEx_Cells_EBV-transformed_lymphocytes_sQTL	chr8:101887227:101915809:clu_43402:ENSG00000104490.17	8	NCALD	102698771	rs473498	8	102877548	C	A	0.253579	-0.00869	0.00193502	7.09e-06	1.16923	0.132879	1.38e-18	-0.00743225	0.00185804	6.33e-05	6.33e-05	0.00986593	0.031161	19
GTEx_Cells_EBV-transformed_lymphocytes_sQTL	chr8:101719648:101915809:clu_43402:ENSG00000104490.17	8	NCALD	102698771	rs572692	8	102876171	T	C	0.252556	-0.0087914	0.00194795	6.39e-06	-1.12934	0.120039	5.05e-21	0.00778454	0.00191306	4.72e-05	4.72e-05	0.0082107	0.0660917	14
GTEx_Cells_EBV-transformed_lymphocytes_sQTL	chr8:101719648:101887141:clu_43402:ENSG00000104490.17	8	NCALD	102698771	rs478069	8	102877071	G	A	0.252556	-0.0091217	0.00195573	3.1e-06	1.35406	0.124839	2.07e-27	-0.00673656	0.00157222	1.83e-05	1.83e-05	0.00447084	0.0582372	17
GTEx_Cells_EBV-transformed_lymphocytes_sQTL	chr8:101719648:101779924:clu_43402:ENSG00000104490.17	8	NCALD	102698771	rs484657	8	102916321	A	G	0.244376	-0.00949807	0.00196322	1.31e-06	-0.772858	0.134827	9.91e-09	0.0122895	0.00332403	0.000218	0.000218	0.0214123	0.102899	11
GTEx_Cells_EBV-transformed_lymphocytes_sQTL	chr8:140668424:140669727:clu_43638:ENSG00000169398.19	8	PTK2	141667999	rs10875457	8	141703595	A	G	0.514315	-0.00975781	0.0016872	7.32e-09	-1.07301	0.123055	2.79e-18	0.00909387	0.00188682	1.44e-06	1.44e-06	0.000765	0.0479781	20
GTEx_Cells_EBV-transformed_lymphocytes_sQTL	chr8:140668424:140674298:clu_43638:ENSG00000169398.19	8	PTK2	141667999	rs10875457	8	141703595	A	G	0.514315	-0.00975781	0.0016872	7.32e-09	0.952999	0.120918	3.24e-15	-0.0102391	0.00219594	3.12e-06	3.12e-06	0.00133775	0.0123444	20
GTEx_Cells_EBV-transformed_lymphocytes_sQTL	chr8:140669735:140674298:clu_43638:ENSG00000169398.19	8	PTK2	141667999	rs10875457	8	141703595	A	G	0.514315	-0.00975781	0.0016872	7.32e-09	-0.90286	0.118473	2.52e-14	0.0108077	0.00234592	4.09e-06	4.09e-06	0.0016164	0.0132356	20
GTEx_Cells_EBV-transformed_lymphocytes_sQTL	chr9:34336341:34338713:clu_40918:ENSG00000164978.17	9	NUDT2	34329504	rs10972064	9	34336681	T	A	0.139059	-0.00478219	0.00235445	0.042242	-1.37578	0.140885	1.59e-22	0.00347599	0.00174799	0.0467489	0.000209	0.0208628	0.217641	16
GTEx_Cells_EBV-transformed_lymphocytes_sQTL	chr9:120843439:120847294:clu_41704:ENSG00000226752.9	9	PSMD5-AS1	123587106	rs4837796	9	123610288	T	C	0.584867	-0.00858242	0.00170852	5.08e-07	-1.01978	0.0993354	1e-24	0.00841595	0.0018652	6.42e-06	6.42e-06	0.00220823	0.0329719	20
GTEx_Cells_EBV-transformed_lymphocytes_sQTL	chr9:120843439:120844993:clu_41704:ENSG00000226752.9	9	PSMD5-AS1	123587106	rs4837796	9	123610288	T	C	0.584867	-0.00858242	0.00170852	5.08e-07	-0.827838	0.103579	1.32e-15	0.0103673	0.00243763	2.11e-05	2.11e-05	0.00489229	0.0442718	20
GTEx_Cells_EBV-transformed_lymphocytes_sQTL	chr9:125207721:125213370:clu_41820:ENSG00000136933.16	9	RABEPK	127962821	rs113258444	9	127964259	G	A	0.135992	0.00979185	0.0023738	3.71e-05	-1.20608	0.15856	2.82e-14	-0.00811874	0.00223898	0.000288	0.000288	0.0253883	0.152588	20
GTEx_Cells_EBV-transformed_lymphocytes_sQTL	chr9:125585727:125650364:clu_41836:ENSG00000119487.16	9	MAPKAP1	128199672	rs474489	9	128317881	G	C	0.554192	0.00654	0.00169778	0.000117	-0.814475	0.120486	1.38e-11	-0.00802971	0.00239919	0.000817	0.000817	0.0469705	0.0322088	20
GTEx_Colon_Sigmoid_sQTL	chr1:1739704:1744251:clu_46669:ENSG00000215790.6	1	SLC35E2	1656277	rs4648620	1	1680036	G	C	0.49591	-0.0087706	0.00168713	2.01e-07	0.614949	0.0922858	2.67e-11	-0.0142623	0.00347967	4.15e-05	4.15e-05	0.00757674	0.0592345	20
GTEx_Colon_Sigmoid_sQTL	chr1:1739704:1745724:clu_46669:ENSG00000215790.6	1	SLC35E2	1656277	rs1014988	1	1680219	A	G	0.5	-0.00916285	0.00168693	5.58e-08	-0.736356	0.0810123	9.96e-20	0.0124435	0.0026688	3.12e-06	3.12e-06	0.00133838	0.0843275	20
GTEx_Colon_Sigmoid_sQTL	chr1:2185513:2186838:clu_46692:ENSG00000162585.16	1	C1orf86	2115903	rs3123594	1	2098286	T	C	0.0940695	-0.0104608	0.00268317	9.67e-05	0.676129	0.101799	3.1e-11	-0.0154717	0.00460159	0.000773	0.000536	0.0367635	0.141946	8
GTEx_Colon_Sigmoid_sQTL	chr1:6629724:6630288:clu_46864:ENSG00000041988.15	1	THAP3	6684926	rs11892	1	6695331	T	G	0.319018	-0.00920678	0.00179285	2.82e-07	0.540116	0.0834718	9.76e-11	-0.0170459	0.0042377	5.76e-05	5.76e-05	0.00928903	0.211632	11
GTEx_Colon_Sigmoid_sQTL	chr1:6628691:6630288:clu_46864:ENSG00000041988.15	1	THAP3	6684926	rs6804	1	6694574	A	G	0.327198	-0.00891738	0.00176946	4.67e-07	-0.545845	0.0807209	1.36e-11	0.0163368	0.00404293	5.33e-05	5.33e-05	0.00884175	0.014038	8
GTEx_Colon_Sigmoid_sQTL	chr1:6628691:6629643:clu_46864:ENSG00000041988.15	1	THAP3	6684926	rs12727844	1	6694207	G	A	0.328221	-0.00882452	0.00176944	6.13e-07	0.504214	0.0810721	4.99e-10	-0.0175015	0.00449824	9.99e-05	9.99e-05	0.013132	0.171061	16
GTEx_Colon_Sigmoid_sQTL	chr1:15210562:15214895:clu_47136:ENSG00000171729.13	1	TMEM51	15479028	rs12048075	1	15537051	G	A	0.0501022	0.0142736	0.00381552	0.000183	-1.65992	0.172185	5.4e-22	-0.00859898	0.00246562	0.000487	0.000487	0.0348131	0.076203	15
GTEx_Colon_Sigmoid_sQTL	chr1:29206905:29216005:clu_47750:ENSG00000116353.15	1	MECR	29519385	rs12097553	1	29571222	C	T	0.0674847	0.0161885	0.00319097	3.91e-07	-0.654568	0.113658	8.46e-09	-0.0247316	0.00649664	0.000141	0.000141	0.0162946	0.379635	10
GTEx_Colon_Sigmoid_sQTL	chr1:45552563:45561789:clu_48378:ENSG00000117448.13	1	AKR1A1	46016215	rs2453404	1	46014735	G	A	0.460123	0.00783089	0.00170403	4.32e-06	-0.480119	0.0773112	5.29e-10	-0.0163103	0.00441526	0.000221	0.000221	0.0215797	0.295779	20
GTEx_Colon_Sigmoid_sQTL	chr1:175192716:175192860:clu_50838:ENSG00000235750.9	1	KIAA0040	175126123	rs3753555	1	175162805	T	G	0.559305	-0.0071993	0.00170564	2.43e-05	0.473276	0.0771157	8.4e-10	-0.0152116	0.00437396	0.000506	0.000506	0.035562	0.0891018	11
GTEx_Colon_Sigmoid_sQTL	chr10:28534182:28535562:clu_9451:ENSG00000095787.21	10	WAC	28821422	rs41344150	10	28910372	T	G	0.294479	0.00727079	0.0018856	0.000115	0.563284	0.0798707	1.76e-12	0.0129079	0.0038152	0.000716	0.000716	0.0435725	0.747097	20
GTEx_Colon_Sigmoid_sQTL	chr10:28534034:28535562:clu_9451:ENSG00000095787.21	10	WAC	28821422	rs28366025	10	28821493	T	G	0.297546	0.007077	0.00188779	0.000178	-0.783329	0.0834296	6.05e-21	-0.00903452	0.00259496	0.000498	0.000498	0.0352664	0.384572	20
GTEx_Colon_Sigmoid_sQTL	chr11:77869817:77884780:clu_8067:ENSG00000087884.14	11	AAMDC	77532155	rs61487443	11	77646516	A	G	0.100204	0.0103155	0.00273411	0.000161	1.18839	0.126311	5.03e-21	0.00868025	0.00247878	0.000462	0.000462	0.0337165	0.41201	20
GTEx_Colon_Sigmoid_sQTL	chr12:112005303:112013002:clu_5121:ENSG00000198270.12	12	TMEM116	112369086	rs11066329	12	112957595	A	G	0.095092	-0.0195944	0.00287446	9.31e-12	-0.726359	0.101186	7.05e-13	0.0269762	0.00545736	7.69e-07	7.69e-07	0.000483	0.100467	6
GTEx_Colon_Sigmoid_sQTL	chr12:122141083:122141691:clu_5419:ENSG00000175727.13	12	MLXIP	122516628	rs4758684	12	122627371	A	G	0.332311	0.00721005	0.00179971	6.17e-05	-0.413624	0.0475681	3.46e-18	-0.0174314	0.00479066	0.000274	0.000274	0.0246441	0.303256	20
GTEx_Colon_Sigmoid_sQTL	chr12:122141519:122147063:clu_5419:ENSG00000175727.13	12	MLXIP	122516628	rs36169709	12	122586405	T	C	0.663599	-0.00718878	0.0017974	6.35e-05	-0.550992	0.0794933	4.17e-12	0.013047	0.00376624	0.000532	0.000532	0.0366088	0.327155	20
GTEx_Colon_Sigmoid_sQTL	chr12:122141519:122143202:clu_5419:ENSG00000175727.13	12	MLXIP	122516628	rs36137575	12	122524782	G	A	0.661554	-0.00715013	0.00179667	6.9e-05	-0.514263	0.0817208	3.12e-10	0.0139036	0.00413368	0.00077	0.00077	0.0453938	0.355223	11
GTEx_Colon_Sigmoid_sQTL	chr12:122141083:122141408:clu_5419:ENSG00000175727.13	12	MLXIP	122516628	rs4758684	12	122627371	A	G	0.332311	0.00721005	0.00179971	6.17e-05	0.762023	0.0706284	3.87e-27	0.00946172	0.00251931	0.000173	0.000173	0.0185415	0.108912	20
GTEx_Colon_Sigmoid_sQTL	chr12:133048848:133056954:clu_5769:ENSG00000198040.10	12	ZNF84	133613878	rs2062719	12	133702615	A	G	0.578732	0.00879363	0.00172548	3.46e-07	0.606316	0.0858681	1.65e-12	0.0145034	0.00350967	3.59e-05	3.59e-05	0.00690418	0.0185883	20
GTEx_Colon_Sigmoid_sQTL	chr12:133048848:133060361:clu_5769:ENSG00000198040.10	12	ZNF84	133613878	rs7138056	12	133704270	C	T	0.575665	0.0086691	0.00172275	4.85e-07	-0.491758	0.0892076	3.54e-08	-0.0176288	0.00474339	0.000202	0.000202	0.0204122	0.0663076	10
GTEx_Colon_Sigmoid_sQTL	chr14:24330694:24331018:clu_19873:ENSG00000129467.13	14	ADCY4	24787555	rs112580404	14	24795956	T	C	0.237219	0.00714861	0.00192869	0.00021	0.611742	0.0819478	8.33e-14	0.0116857	0.00352002	0.000901	0.000901	0.0496292	0.0428833	20
GTEx_Colon_Sigmoid_sQTL	chr14:24321821:24322066:clu_19868:ENSG00000129467.13	14	ADCY4	24787555	rs12886362	14	24791571	C	A	0.807771	-0.00818028	0.00204115	6.13e-05	-0.900979	0.0838325	6.1e-27	0.00907932	0.00241787	0.000173	0.000173	0.0185708	0.0422485	20
GTEx_Colon_Sigmoid_sQTL	chr14:24321976:24322066:clu_19868:ENSG00000129467.13	14	ADCY4	24787555	rs12886362	14	24791571	C	A	0.807771	-0.00818028	0.00204115	6.13e-05	0.931336	0.0937827	3.06e-23	-0.00878338	0.00236338	0.000202	0.000202	0.0204131	0.0381764	20
GTEx_Colon_Sigmoid_sQTL	chr14:24321821:24321900:clu_19868:ENSG00000129467.13	14	ADCY4	24787555	rs12886362	14	24791571	C	A	0.807771	-0.00818028	0.00204115	6.13e-05	1.00654	0.0926857	1.79e-27	-0.00812713	0.00216157	0.00017	0.00017	0.0183494	0.0313119	20
GTEx_Colon_Sigmoid_sQTL	chr14:35659196:35664642:clu_20014:ENSG00000174373.16	14	RALGAPA1	36007558	rs12895863	14	36269996	G	A	0.146217	-0.0122579	0.00259948	2.41e-06	-1.66213	0.0876257	3.11e-80	0.00737478	0.00161155	4.73e-06	4.73e-06	0.00179184	0.380232	20
GTEx_Colon_Sigmoid_sQTL	chr14:64736374:64736853:clu_20430:ENSG00000126822.16	14	PLEKHG3	65170820	rs73273549	14	65202995	C	G	0.137014	-0.0086818	0.00239053	0.000282	1.19926	0.0914368	2.68e-39	-0.0072393	0.00206835	0.000465	0.000465	0.0338603	0.237211	20
GTEx_Colon_Sigmoid_sQTL	chr14:64732901:64736285:clu_20430:ENSG00000126822.16	14	PLEKHG3	65170820	rs73273549	14	65202995	C	G	0.137014	-0.0086818	0.00239053	0.000282	1.20392	0.0843858	3.52e-46	-0.00721127	0.00204895	0.000432	0.000432	0.0323878	0.304739	20
GTEx_Colon_Sigmoid_sQTL	chr14:73065093:73071627:clu_20575:ENSG00000119707.13	14	RBM25	73525144	rs66791109	14	73528645	A	G	0.148262	9.61E-04	0.00254252	0.705386	-0.917763	0.110433	9.52e-17	-0.00104735	0.00277321	0.705677	3.03e-05	0.00620327	0.400712	20
GTEx_Colon_Sigmoid_sQTL	chr14:73058705:73071627:clu_20575:ENSG00000119707.13	14	RBM25	73525144	rs1008245	14	73710696	C	A	0.119632	0.0152212	0.0028631	1.06e-07	-1.22259	0.142479	9.42e-18	-0.01245	0.00275487	6.21e-06	4.96e-05	0.00845988	0.0137625	20
GTEx_Colon_Sigmoid_sQTL	chr14:75038412:75041615:clu_20702:ENSG00000119684.15	14	MLH3	75480467	rs175496	14	75541533	T	C	0.486708	-0.00589406	0.00168691	0.000476	-0.90305	0.0754189	4.88e-33	0.00652683	0.00194592	0.000796	0.000796	0.046238	0.202917	20
GTEx_Colon_Sigmoid_sQTL	chr14:75038412:75039911:clu_20702:ENSG00000119684.15	14	MLH3	75480467	rs174999	14	75436250	T	C	0.50818	-0.00650571	0.00168805	0.000116	0.598027	0.0818842	2.81e-13	-0.0108786	0.00319161	0.000653	0.000653	0.041271	0.399992	20
GTEx_Colon_Sigmoid_sQTL	chr15:43413334:43414048:clu_18115:ENSG00000067369.13	15	TP53BP1	43699407	rs2729494	15	44129593	A	C	0.812883	-0.0094491	0.00219757	1.71e-05	-0.50169	0.0864358	6.47e-09	0.0188345	0.00545136	0.00055	0.00055	0.0373072	0.356833	20
GTEx_Colon_Sigmoid_sQTL	chr15:43632363:43635360:clu_18130:ENSG00000166762.16	15	CATSPER2	43920701	rs4617832	15	44030579	A	G	0.714724	-0.00862033	0.0018894	5.06e-06	0.502359	0.0852278	3.76e-09	-0.0171597	0.00475613	0.000309	0.000309	0.0264535	0.360853	20
GTEx_Colon_Sigmoid_sQTL	chr15:43632363:43632717:clu_18130:ENSG00000166762.16	15	CATSPER2	43920701	rs35654783	15	44018656	C	T	0.714724	-0.00867868	0.00188899	4.34e-06	-0.972469	0.0840117	5.49e-31	0.00892437	0.00208987	1.95e-05	1.95e-05	0.00465862	0.439633	20
GTEx_Colon_Sigmoid_sQTL	chr15:43632363:43635360:clu_18130:ENSG00000249839.1	15	AC011330.5	43955852	rs4617832	15	44030579	A	G	0.714724	-0.00862033	0.0018894	5.06e-06	0.502359	0.0852278	3.76e-09	-0.0171597	0.00475613	0.000309	0.000309	0.0264535	0.360853	20
GTEx_Colon_Sigmoid_sQTL	chr15:43632363:43632717:clu_18130:ENSG00000249839.1	15	AC011330.5	43955852	rs35654783	15	44018656	C	T	0.714724	-0.00867868	0.00188899	4.34e-06	-0.972469	0.0840117	5.49e-31	0.00892437	0.00208987	1.95e-05	1.95e-05	0.00465862	0.439633	20
GTEx_Colon_Sigmoid_sQTL	chr15:68199681:68205245:clu_18712:ENSG00000129007.14	15	CALML4	68483043	rs8142	15	68499661	A	G	0.558282	0.00646079	0.00169885	0.000143	0.559998	0.0687914	3.94e-16	0.0115372	0.0033484	0.00057	0.00057	0.0380777	0.66394	20
GTEx_Colon_Sigmoid_sQTL	chr15:68197628:68205121:clu_18712:ENSG00000129007.14	15	CALML4	68483043	rs12593914	15	68325801	G	C	0.448875	-0.00656173	0.00169278	0.000106	0.601343	0.0733875	2.53e-16	-0.0109118	0.0031141	0.000458	0.000458	0.033556	0.663546	20
GTEx_Colon_Sigmoid_sQTL	chr15:68197628:68199541:clu_18712:ENSG00000129007.14	15	CALML4	68483043	rs57025369	15	68360115	C	A	0.551125	0.00716567	0.00169208	2.29e-05	0.551017	0.0734394	6.24e-14	0.0130044	0.0035262	0.000226	0.000226	0.0219151	0.792069	20
GTEx_Colon_Sigmoid_sQTL	chr15:68197628:68205121:clu_18712:ENSG00000128973.12	15	CLN6	68499330	rs12593914	15	68325801	G	C	0.448875	-0.00656173	0.00169278	0.000106	0.601343	0.0733875	2.53e-16	-0.0109118	0.0031141	0.000458	0.000458	0.033556	0.663546	20
GTEx_Colon_Sigmoid_sQTL	chr15:68197628:68199541:clu_18712:ENSG00000128973.12	15	CLN6	68499330	rs57025369	15	68360115	C	A	0.551125	0.00716567	0.00169208	2.29e-05	0.551017	0.0734394	6.24e-14	0.0130044	0.0035262	0.000226	0.000226	0.0219151	0.792069	20
GTEx_Colon_Sigmoid_sQTL	chr15:68199681:68205245:clu_18712:ENSG00000128973.12	15	CLN6	68499330	rs8142	15	68499661	A	G	0.558282	0.00646079	0.00169885	0.000143	0.559998	0.0687914	3.94e-16	0.0115372	0.0033484	0.00057	0.00057	0.0380777	0.66394	20
GTEx_Colon_Sigmoid_sQTL	chr15:96121971:96125985:clu_19442:ENSG00000247809.7	15	NR2F2-AS1	96670598	rs755391	15	96668434	G	A	0.398773	-0.00624076	0.00171215	0.000267	0.774402	0.0835721	1.93e-20	-0.00805882	0.00237583	0.000694	0.000694	0.0427743	0.184944	19
GTEx_Colon_Sigmoid_sQTL	chr16:2037600:2037757:clu_15192:ENSG00000065054.13	16	SLC9A3R2	2075357	rs34165865	16	2087785	C	T	0.215746	-0.0102573	0.00211479	1.23e-06	1.43748	0.0906042	1.1e-56	-0.00713563	0.00153839	3.51e-06	3.51e-06	0.00145358	0.07062	20
GTEx_Colon_Sigmoid_sQTL	chr16:3677658:3679719:clu_15380:ENSG00000126602.10	16	TRAP1	3701640	rs4786432	16	3744038	G	C	0.661554	0.00704289	0.00176935	6.88e-05	-0.376799	0.0623275	1.49e-09	-0.0186914	0.00562221	0.000886	0.000886	0.0491668	0.267884	13
GTEx_Colon_Sigmoid_sQTL	chr16:28538155:28538526:clu_16024:ENSG00000176046.8	16	NUPR1	28548606	rs151226	16	28549823	C	A	0.476483	0.00660198	0.00169204	9.55e-05	-0.737381	0.0576754	1.99e-37	-0.00895328	0.00239914	0.00019	0.00019	0.0196553	0.20809	20
GTEx_Colon_Sigmoid_sQTL	chr16:28538155:28538796:clu_16024:ENSG00000176046.8	16	NUPR1	28548606	rs151226	16	28549823	C	A	0.476483	0.00660198	0.00169204	9.55e-05	0.652384	0.0638307	1.6e-24	0.0101198	0.0027762	0.000267	0.000267	0.0242696	0.467357	20
GTEx_Colon_Sigmoid_sQTL	chr16:28538654:28538796:clu_16024:ENSG00000176046.8	16	NUPR1	28548606	rs151226	16	28549823	C	A	0.476483	0.00660198	0.00169204	9.55e-05	-0.67266	0.0596384	1.67e-29	-0.00981473	0.00266171	0.000227	0.000227	0.021941	0.109683	20
GTEx_Colon_Sigmoid_sQTL	chr16:28715434:28720915:clu_16034:ENSG00000184110.14	16	EIF3C	28699879	rs4451951	16	28836205	C	T	0.337423	0.00625598	0.00171828	0.000272	-0.69042	0.0762525	1.37e-19	-0.00906112	0.00268242	0.00073	0.00073	0.04406	0.0847433	20
GTEx_Colon_Sigmoid_sQTL	chr16:28715434:28723164:clu_16034:ENSG00000184110.14	16	EIF3C	28699879	rs62034323	16	28536473	T	C	0.355828	0.00698985	0.00170888	4.31e-05	0.878208	0.07496	1.06e-31	0.00795922	0.00206105	0.000113	0.000113	0.0141607	0.325919	20
GTEx_Colon_Sigmoid_sQTL	chr16:28721032:28723164:clu_16034:ENSG00000184110.14	16	EIF3C	28699879	rs62034323	16	28536473	T	C	0.355828	0.00698985	0.00170888	4.31e-05	-0.803601	0.0761403	4.86e-26	-0.00869817	0.00228064	0.000137	0.000137	0.0160042	0.378043	20
GTEx_Colon_Sigmoid_sQTL	chr16:28835399:28835549:clu_16044:ENSG00000168488.18	16	ATXN2L	28834356	rs62037367	16	28874547	G	C	0.332311	0.0062857	0.00171964	0.000257	0.957392	0.0661531	1.81e-47	0.00656544	0.00185258	0.000394	0.000394	0.030633	0.0239094	20
GTEx_Colon_Sigmoid_sQTL	chr16:28863945:28866012:clu_16049:ENSG00000178188.14	16	SH2B1	28857921	rs8061590	16	28895130	G	A	0.334356	0.00628765	0.00171968	0.000256	-0.502866	0.0620223	5.15e-16	-0.0125036	0.0037514	0.000859	0.000859	0.0483244	0.036706	20
GTEx_Colon_Sigmoid_sQTL	chr16:30004657:30004750:clu_16151:ENSG00000169592.14	16	INO80E	30006615	rs4787491	16	30015337	G	A	0.53272	0.00661582	0.00169027	9.08e-05	-0.45436	0.0670744	1.25e-11	-0.0145607	0.00429647	0.000701	0.000701	0.0430591	0.0864712	20
GTEx_Colon_Sigmoid_sQTL	chr16:30001040:30005221:clu_16151:ENSG00000169592.14	16	INO80E	30006615	rs8054556	16	29958216	A	G	0.45092	0.00764536	0.00168957	6.04e-06	0.28755	0.0525312	4.4e-08	0.0265879	0.00762346	0.000487	0.000487	0.0348061	0.0677049	11
GTEx_Colon_Sigmoid_sQTL	chr16:30105009:30108213:clu_16167:ENSG00000102886.14	16	GDPD3	30116131	rs148788997	16	30323168	C	G	0.117587	-0.0114168	0.00254625	7.33e-06	-0.755741	0.116025	7.34e-11	0.0151068	0.0040903	0.000221	0.000221	0.021623	0.0700257	17
GTEx_Colon_Sigmoid_sQTL	chr16:69986509:69990597:clu_16935:ENSG00000226232.8	16	RP11-419C5.2	70010291	rs76981928	16	70102107	T	C	0.0306748	-0.0104904	0.0034944	0.0026815	-1.60495	0.147944	2.03e-27	0.0065363	0.00225909	0.00381183	0.000877	0.0489196	0.582687	20
GTEx_Colon_Sigmoid_sQTL	chr16:69976732:69978077:clu_16932:ENSG00000226232.8	16	RP11-419C5.2	70010291	rs62050642	16	70012606	T	C	0.403885	0.00781486	0.00173645	6.78e-06	0.986299	0.0594066	6.68e-62	0.00792342	0.00182411	1.4e-05	0.000292	0.0256211	0.0656599	20
GTEx_Colon_Sigmoid_sQTL	chr16:69978003:69978077:clu_16932:ENSG00000226232.8	16	RP11-419C5.2	70010291	rs62050642	16	70012606	T	C	0.403885	0.00781486	0.00173645	6.78e-06	-0.931774	0.0615679	9.65e-52	-0.00838708	0.00194425	1.6e-05	1.93e-05	0.00462371	0.0702567	20
GTEx_Colon_Sigmoid_sQTL	chr16:69982494:69982658:clu_16934:ENSG00000226232.8	16	RP11-419C5.2	70010291	rs2270843	16	69973127	G	A	0.397751	0.00765264	0.00173366	1.01e-05	0.553452	0.0897515	6.98e-10	0.0138271	0.00385229	0.000332	0.000332	0.0276092	0.143942	20
GTEx_Colon_Sigmoid_sQTL	chr16:71894858:71915626:clu_17034:ENSG00000182149.20	16	IST1	71879899	rs8046859	16	71892531	T	C	0.732106	0.0117625	0.00190391	6.49e-10	-0.41437	0.0739734	2.12e-08	-0.0283866	0.00684045	3.33e-05	3.33e-05	0.0065823	0.184657	20
GTEx_Colon_Sigmoid_sQTL	chr16:71895589:71915626:clu_17034:ENSG00000182149.20	16	IST1	71879899	rs8046859	16	71892531	T	C	0.732106	0.0117625	0.00190391	6.49e-10	0.485881	0.0836436	6.29e-09	0.0242087	0.00572035	2.32e-05	2.32e-05	0.00522109	0.151486	20
GTEx_Colon_Sigmoid_sQTL	chr16:84180344:84181043:clu_17217:ENSG00000103168.16	16	TAF1C	84211458	rs3815814	16	84215314	C	T	0.494888	-0.00334712	0.00168619	0.0471431	0.691145	0.0779001	7.17e-19	-0.00484286	0.00250003	0.0527305	0.000422	0.0318982	0.23319	20
GTEx_Colon_Sigmoid_sQTL	chr16:86546649:86548464:clu_17289:ENSG00000103248.18	16	MTHFSD	86563782	rs74619883	16	86579796	G	T	0.0531697	-0.0206637	0.00405381	3.44e-07	-1.07796	0.17655	1.02e-09	0.0191693	0.00489891	9.12e-05	9.12e-05	0.0124064	0.503018	16
GTEx_Colon_Sigmoid_sQTL	chr16:86548111:86548464:clu_17289:ENSG00000103248.18	16	MTHFSD	86563782	rs16941524	16	86588090	C	A	0.0531697	-0.0205626	0.00404555	3.72e-07	1.0618	0.150533	1.74e-12	-0.0193658	0.00469624	3.73e-05	3.73e-05	0.00707381	0.241342	17
GTEx_Colon_Sigmoid_sQTL	chr17:17850952:17857769:clu_12123:ENSG00000175662.17	17	TOM1L2	17746828	rs9907287	17	17774118	T	C	0.587935	-0.00701548	0.00177207	7.53e-05	0.333507	0.0502027	3.07e-11	-0.0210355	0.0061854	0.000672	0.000672	0.0419559	0.278006	20
GTEx_Colon_Sigmoid_sQTL	chr17:45034999:45060888:clu_13166:ENSG00000172992.11	17	DCAKD	43100708	rs4793169	17	43152877	C	T	0.535787	-0.0149845	0.00172055	3.06e-18	-0.396252	0.0717566	3.35e-08	0.0378155	0.0081085	3.11e-06	3.11e-06	0.00133268	0.650231	17
GTEx_Colon_Sigmoid_sQTL	chr17:45630158:45645901:clu_13227:ENSG00000204650.14	17	CRHR1-IT1	43697694	rs112333322	17	44126673	G	A	0.236196	-0.00909024	0.00202412	7.09e-06	0.81783	0.0823462	3.03e-23	-0.0111151	0.00271627	4.28e-05	4.28e-05	0.00771364	0.147854	10
GTEx_Colon_Sigmoid_sQTL	chr17:45630158:45636283:clu_13227:ENSG00000204650.14	17	CRHR1-IT1	43697694	rs4564621	17	43895501	C	G	0.235174	-0.00924822	0.00201871	4.62e-06	-0.653616	0.0972014	1.76e-11	0.0141493	0.0037372	0.000153	0.000153	0.0171804	0.488452	9
GTEx_Colon_Sigmoid_sQTL	chr17:45978440:45982866:clu_13230:ENSG00000186868.15	17	MAPT	43971748	rs111327992	17	44126691	A	G	0.236196	-0.00910654	0.00201781	6.39e-06	-0.537283	0.0971852	3.23e-08	0.0169492	0.00484805	0.000472	0.000472	0.0341716	0.12608	11
GTEx_Colon_Sigmoid_sQTL	chr17:45978440:45987040:clu_13230:ENSG00000186868.15	17	MAPT	43971748	rs112572874	17	44072984	G	A	0.236196	-0.00930717	0.00201225	3.74e-06	0.664987	0.0821883	5.92e-16	-0.013996	0.00348553	5.93e-05	5.93e-05	0.00946425	0.315329	19
GTEx_Colon_Sigmoid_sQTL	chr17:46094701:46170855:clu_13238:ENSG00000120071.13	17	KANSL1	44107282	rs17763199	17	43910183	A	G	0.234151	-0.00922039	0.00201903	4.95e-06	-1.68807	0.0753855	4.66e-111	0.00546209	0.00122068	7.65e-06	6.99e-05	0.0105266	0.106787	20
GTEx_Colon_Sigmoid_sQTL	chr17:46528859:46570759:clu_13248:ENSG00000185829.17	17	ARL17A	44594068	rs17698176	17	44819595	G	T	0.228016	0.0128561	0.00200862	1.55e-10	-1.07993	0.101476	1.9e-26	-0.0119046	0.00217042	4.14e-08	1.83e-08	2.85e-05	0.721876	20
GTEx_Colon_Sigmoid_sQTL	chr17:46517233:46570759:clu_13248:ENSG00000185829.17	17	ARL17A	44594068	rs17698176	17	44819595	G	T	0.228016	0.0128561	0.00200862	1.55e-10	0.801255	0.105924	3.89e-14	0.016045	0.0032838	1.03e-06	1.03e-06	0.0006	0.758897	14
GTEx_Colon_Sigmoid_sQTL	chr17:59112345:59155131:clu_13664:ENSG00000182628.12	17	SKA2	57187312	rs12150181	17	57227498	C	G	0.341513	0.00967119	0.00180646	8.62e-08	0.494966	0.0734985	1.65e-11	0.0195391	0.00466242	2.78e-05	2.78e-05	0.00586619	0.384006	20
GTEx_Colon_Sigmoid_sQTL	chr17:75943213:75946707:clu_14306:ENSG00000161533.11	17	ACOX1	73937588	rs55805916	17	73901143	A	G	0.293456	-0.00688153	0.00189535	0.000283	0.75241	0.0798798	4.54e-21	-0.00914599	0.0026997	0.000705	0.000705	0.0431648	0.0249151	20
GTEx_Colon_Sigmoid_sQTL	chr17:75946795:75948251:clu_14306:ENSG00000161533.11	17	ACOX1	73937588	rs55805916	17	73901143	A	G	0.293456	-0.00688153	0.00189535	0.000283	-0.719055	0.0841957	1.34e-17	0.00957025	0.0028642	0.000834	0.000834	0.0475104	0.0222151	20
GTEx_Colon_Sigmoid_sQTL	chr17:77320348:77402059:clu_14414:ENSG00000184640.17	17	2009-09-01	75276651	rs1436138	17	75316880	G	A	0.341513	-0.0159198	0.00175921	1.44e-19	-0.504495	0.0610545	1.42e-16	0.031556	0.00517145	1.05e-09	1.05e-09	2.92e-06	0.0159203	20
GTEx_Colon_Sigmoid_sQTL	chr17:78787658:78796317:clu_14470:ENSG00000055483.19	17	USP36	76783463	rs8072569	17	76787000	A	G	0.571575	-0.00939289	0.0017065	3.71e-08	0.831977	0.0627352	3.86e-40	-0.0112898	0.00222079	3.7e-07	3.7e-07	0.00028	0.0270939	20
GTEx_Colon_Sigmoid_sQTL	chr17:78797902:78798400:clu_14470:ENSG00000055483.19	17	USP36	76783463	rs3826552	17	76793885	A	G	0.539877	-0.00990132	0.00169413	5.08e-09	-0.7235	0.0741841	1.8e-22	0.0136853	0.00272984	5.35e-07	5.35e-07	0.000369	0.0401773	20
GTEx_Colon_Sigmoid_sQTL	chr17:78803978:78806156:clu_14472:ENSG00000055483.19	17	USP36	76783463	rs2010806	17	76781936	T	A	0.551125	-0.0105861	0.00169496	4.22e-10	0.60364	0.0792978	2.69e-14	-0.0175371	0.00363204	1.38e-06	1.38e-06	0.000741	0.023078	20
GTEx_Colon_Sigmoid_sQTL	chr17:81239678:81240987:clu_14617:ENSG00000224877.3	17	C17orf89	79213039	rs66779227	17	79198358	T	C	0.46319	0.00583198	0.00169183	0.000567	0.939084	0.0720947	8.74e-39	0.00621028	0.0018636	0.000861	0.000861	0.0483768	0.0606372	20
GTEx_Colon_Sigmoid_sQTL	chr19:4100648:4101019:clu_21777:ENSG00000126934.13	19	MAP2K2	4090319	rs350910	19	4100660	A	G	0.706544	0.00682249	0.00188132	0.000287	0.665179	0.0684414	2.5e-22	0.0102566	0.00301877	0.00068	0.00068	0.0422509	0.276095	20
GTEx_Colon_Sigmoid_sQTL	chr19:4448415:4452364:clu_21812:ENSG00000167671.11	19	UBXN6	4444996	rs243346	19	4408629	A	G	0.52045	0.00696116	0.00168761	3.71e-05	-0.434697	0.0747356	6.01e-09	-0.0160138	0.00475943	0.000766	0.000766	0.0452809	0.339967	15
GTEx_Colon_Sigmoid_sQTL	chr19:8316645:8319301:clu_22081:ENSG00000267855.5	19	NDUFA7	8373490	rs2913951	19	8395113	A	G	0.623722	-0.00851747	0.00178175	1.75e-06	-0.476165	0.0827894	8.84e-09	0.0178876	0.00486561	0.000237	0.000237	0.022526	0.816118	7
GTEx_Colon_Sigmoid_sQTL	chr19:8316645:8320857:clu_22081:ENSG00000267855.5	19	NDUFA7	8373490	rs3097182	19	8384229	G	A	0.631902	-0.00798882	0.00179358	8.42e-06	0.646504	0.0824668	4.52e-15	-0.012357	0.00319079	0.000108	0.000108	0.013765	0.325636	8
GTEx_Colon_Sigmoid_sQTL	chr19:8319394:8320857:clu_22081:ENSG00000267855.5	19	NDUFA7	8373490	rs3097182	19	8384229	G	A	0.631902	-0.00798882	0.00179358	8.42e-06	-0.548108	0.0829752	3.96e-11	0.0145753	0.00394672	0.000222	0.000222	0.0216379	0.0132294	5
GTEx_Colon_Sigmoid_sQTL	chr19:19150764:19157025:clu_22872:ENSG00000213999.15	19	MEF2B	19256377	rs73537449	19	19298028	A	G	0.117587	0.0089461	0.0024117	0.000208	-0.928316	0.100309	2.15e-20	-0.00963691	0.00279885	0.000575	0.000575	0.0382824	0.779327	20
GTEx_Colon_Sigmoid_sQTL	chr19:19150764:19157025:clu_22872:ENSG00000254901.7	19	MEF2BNB	19287712	rs73537449	19	19298028	A	G	0.117587	0.0089461	0.0024117	0.000208	-0.928316	0.100309	2.15e-20	-0.00963691	0.00279885	0.000575	0.000575	0.0382824	0.779327	20
GTEx_Colon_Sigmoid_sQTL	chr2:28387133:28394548:clu_42977:ENSG00000229951.5	2	AC104695.3	28607276	rs13407288	2	28611855	T	G	0.113497	0.0137369	0.00284707	1.4e-06	-0.855947	0.147665	6.77e-09	-0.0160488	0.00432775	0.000209	0.000209	0.0208162	0.571118	6
GTEx_Colon_Sigmoid_sQTL	chr2:43894629:43895368:clu_43284:ENSG00000138095.18	2	LRPPRC	44113647	rs6544721	2	44197056	C	G	0.741309	0.00780676	0.0019268	5.09e-05	0.381591	0.0635326	1.9e-09	0.0204584	0.00609085	0.000783	0.000783	0.0458044	0.533935	20
GTEx_Colon_Sigmoid_sQTL	chr2:63841232:63842539:clu_43555:ENSG00000169764.15	2	UGP2	64068074	rs6546032	2	64075076	C	A	0.828221	-0.00641265	0.00221686	0.00381973	0.975486	0.085495	3.73e-30	-0.0065738	0.00234446	0.00504778	0.000174	0.0186348	0.105623	20
GTEx_Colon_Sigmoid_sQTL	chr2:96010732:96019201:clu_44126:ENSG00000231584.8	2	FAHD2CP	96676299	rs4907274	2	96363682	A	G	0.339468	0.00719303	0.00175276	4.06e-05	-0.530854	0.0809206	5.37e-11	-0.0135499	0.0038946	0.000503	0.000503	0.0354534	0.393206	20
GTEx_Colon_Sigmoid_sQTL	chr2:96019274:96021125:clu_44126:ENSG00000231584.8	2	FAHD2CP	96676299	rs2229169	2	96780716	G	T	0.680982	-0.00676603	0.00178316	0.000148	0.80821	0.0759043	1.79e-26	-0.00837162	0.00234222	0.000351	5.68e-05	0.00921026	0.396939	20
GTEx_Colon_Sigmoid_sQTL	chr2:113588703:113595063:clu_44530:ENSG00000225398.3	2	RP11-395L14.5	114299514	rs111491602	2	114424356	G	C	0.373211	0.00705462	0.00176154	6.21e-05	-0.729744	0.0902583	6.21e-16	-0.00966725	0.00269382	0.000332	0.000332	0.0276478	0.338276	20
GTEx_Colon_Sigmoid_sQTL	chr2:113563298:113568640:clu_44530:ENSG00000225398.3	2	RP11-395L14.5	114299514	rs111491602	2	114424356	G	C	0.373211	0.00705462	0.00176154	6.21e-05	0.601782	0.0742185	5.14e-16	0.0117229	0.0032648	0.00033	0.00033	0.0275203	0.485661	20
GTEx_Colon_Sigmoid_sQTL	chr2:113595829:113596068:clu_44531:ENSG00000146556.14	2	WASH2P	114341664	rs11682527	2	114425685	T	G	0.371166	0.00693085	0.00175873	8.12e-05	0.882692	0.0776582	6.15e-30	0.00785195	0.00210882	0.000197	0.000197	0.0200498	0.162543	20
GTEx_Colon_Sigmoid_sQTL	chr2:113596203:113596381:clu_44531:ENSG00000146556.14	2	WASH2P	114341664	rs11682527	2	114425685	T	G	0.371166	0.00693085	0.00175873	8.12e-05	-1.02523	0.081607	3.37e-36	-0.00676029	0.00179787	0.00017	0.00072	0.0437014	0.20938	20
GTEx_Colon_Sigmoid_sQTL	chr2:113598466:113598607:clu_44537:ENSG00000146556.14	2	WASH2P	114341664	rs11682527	2	114425685	T	G	0.371166	0.00693085	0.00175873	8.12e-05	-0.8435	0.0874214	4.98e-22	-0.00821677	0.00225224	0.000264	0.000264	0.024097	0.034167	20
GTEx_Colon_Sigmoid_sQTL	chr2:113598506:113598607:clu_44537:ENSG00000146556.14	2	WASH2P	114341664	rs11682527	2	114425685	T	G	0.371166	0.00693085	0.00175873	8.12e-05	0.833659	0.0832426	1.31e-23	0.00831377	0.00226711	0.000245	0.000245	0.0230343	0.133384	20
GTEx_Colon_Sigmoid_sQTL	chr2:113588703:113595063:clu_44530:ENSG00000146556.14	2	WASH2P	114341664	rs111491602	2	114424356	G	C	0.373211	0.00705462	0.00176154	6.21e-05	-0.729744	0.0902583	6.21e-16	-0.00966725	0.00269382	0.000332	0.000332	0.0276478	0.338276	20
GTEx_Colon_Sigmoid_sQTL	chr2:113563298:113568640:clu_44530:ENSG00000146556.14	2	WASH2P	114341664	rs111491602	2	114424356	G	C	0.373211	0.00705462	0.00176154	6.21e-05	0.601782	0.0742185	5.14e-16	0.0117229	0.0032648	0.00033	0.00033	0.0275203	0.485661	20
GTEx_Colon_Sigmoid_sQTL	chr2:169694622:169695215:clu_45098:ENSG00000144362.11	2	PHOSPHO2	170550975	rs76102705	2	170551049	G	A	0.130879	-0.0110485	0.00249952	9.86e-06	-1.22066	0.137506	6.86e-19	0.00905122	0.00228749	7.59e-05	7.59e-05	0.0110832	0.0562839	20
GTEx_Colon_Sigmoid_sQTL	chr2:169694741:169695215:clu_45098:ENSG00000144362.11	2	PHOSPHO2	170550975	rs79618830	2	170439091	C	G	0.134969	-0.0113565	0.00247378	4.42e-06	0.921322	0.121416	3.25e-14	-0.0123263	0.00313817	8.57e-05	0.00025	0.0232937	0.102959	20
GTEx_Colon_Sigmoid_sQTL	chr2:171729853:171744049:clu_45151:ENSG00000077380.15	2	DYNC1I2	172543919	rs35379278	2	172630729	A	G	0.275051	-0.0105554	0.00187756	1.89e-08	-1.1709	0.0746978	2.24e-55	0.00901473	0.00170353	1.21e-07	1.21e-07	0.000122	0.355958	20
GTEx_Colon_Sigmoid_sQTL	chr2:190649360:190649846:clu_45441:ENSG00000138386.16	2	NAB1	191511472	rs11900804	2	191533767	C	T	0.448875	-0.00798115	0.00169402	2.46e-06	-0.537302	0.0835618	1.28e-10	0.0148541	0.00390859	0.000144	0.000144	0.0165701	0.0462788	19
GTEx_Colon_Sigmoid_sQTL	chr2:217821938:217829844:clu_45834:ENSG00000079308.16	2	TNS1	218664512	rs6744219	2	218694192	C	T	0.468303	0.00624754	0.00169878	0.000235	-0.894525	0.0659665	6.89e-42	-0.0069842	0.00196768	0.000386	0.000552	0.0373759	0.452356	20
GTEx_Colon_Sigmoid_sQTL	chr2:218282181:218287207:clu_45856:ENSG00000135926.14	2	TMBIM1	219138915	rs2382819	2	219155909	T	G	0.384458	0.00984958	0.00171299	8.93e-09	-0.825276	0.0749869	3.59e-28	-0.0119349	0.00234187	3.46e-07	3.46e-07	0.000267	0.418794	20
GTEx_Colon_Sigmoid_sQTL	chr2:218280126:218292466:clu_45856:ENSG00000135926.14	2	TMBIM1	219138915	rs3731861	2	219191256	C	T	0.343558	0.00981153	0.00174163	1.77e-08	-0.489005	0.0693242	1.74e-12	-0.0200643	0.00455803	1.07e-05	1.07e-05	0.00314672	0.895266	16
GTEx_Colon_Sigmoid_sQTL	chr2:218277670:218278515:clu_45854:ENSG00000135926.14	2	TMBIM1	219138915	rs13031757	2	219151926	C	T	0.368098	0.0102451	0.00171818	2.48e-09	0.399486	0.0445284	2.93e-19	0.0256456	0.00516429	6.84e-07	6.84e-07	0.000442	0.400919	20
GTEx_Colon_Sigmoid_sQTL	chr2:219550842:219551529:clu_46012:ENSG00000124006.14	2	OBSL1	220415451	rs56387533	2	220411648	A	G	0.4591	-0.00609201	0.00168918	0.00031	0.946687	0.0781144	8.35e-34	-0.00643508	0.00186163	0.000547	0.000547	0.0371879	0.970756	20
GTEx_Colon_Sigmoid_sQTL	chr2:219550868:219551529:clu_46012:ENSG00000124006.14	2	OBSL1	220415451	rs1043582	2	220415646	C	T	0.456033	-0.00635705	0.00168937	0.000168	-0.871187	0.0698018	9.49e-36	0.007297	0.00202538	0.000315	0.000315	0.0267763	0.9939	20
GTEx_Colon_Sigmoid_sQTL	chr20:33392242:33401428:clu_27509:ENSG00000101391.20	20	CDK5RAP1	31946645	rs291677	20	32027915	G	A	0.660532	0.00769782	0.00181248	2.17e-05	-0.439272	0.0658063	2.47e-11	-0.0175241	0.00489045	0.000339	0.000339	0.0279952	0.0117969	16
GTEx_Colon_Sigmoid_sQTL	chr20:35556271:35556973:clu_27630:ENSG00000125991.19	20	ERGIC3	34129770	rs73283804	20	34108073	A	G	0.161554	0.00951441	0.00233723	4.69e-05	-0.522843	0.08715	1.98e-09	-0.0181975	0.00540218	0.000756	0.000756	0.0449175	0.202511	15
GTEx_Colon_Sigmoid_sQTL	chr20:35542941:35543661:clu_27629:ENSG00000125991.19	20	ERGIC3	34129770	rs12481365	20	34131396	T	C	0.147239	0.00869571	0.00244708	0.00038	0.901505	0.0878755	1.08e-24	0.00964577	0.00287267	0.000786	0.000786	0.0459032	0.0704917	20
GTEx_Colon_Sigmoid_sQTL	chr20:35542941:35547412:clu_27629:ENSG00000125991.19	20	ERGIC3	34129770	rs12481365	20	34131396	T	C	0.147239	0.00869571	0.00244708	0.00038	-1.25759	0.0825077	1.86e-52	-0.00691459	0.00199803	0.000539	0.000539	0.0368767	0.0620054	20
GTEx_Colon_Sigmoid_sQTL	chr20:35542941:35543658:clu_27629:ENSG00000125991.19	20	ERGIC3	34129770	rs7261820	20	34160840	A	G	0.145194	0.00868683	0.00244729	0.000386	0.927448	0.0856631	2.57e-27	0.00936638	0.00277693	0.000744	0.000744	0.0445132	0.0791198	20
GTEx_Colon_Sigmoid_sQTL	chr20:44160407:44186327:clu_27847:ENSG00000149596.6	20	JPH2	42740335	rs6073360	20	42807129	C	A	0.152352	0.0125347	0.00240665	1.91e-07	0.572056	0.104717	4.69e-08	0.0219116	0.00581269	0.000163	0.000163	0.0179052	0.546192	12
GTEx_Colon_Sigmoid_sQTL	chr20:44206998:44210696:clu_27848:ENSG00000132823.10	20	OSER1	42825136	rs6031449	20	42824201	T	C	0.156442	0.0111279	0.00245481	5.81e-06	0.752661	0.0896198	4.53e-17	0.0147847	0.00370628	6.63e-05	6.63e-05	0.0101728	0.0620029	9
GTEx_Colon_Sigmoid_sQTL	chr20:44203074:44206881:clu_27848:ENSG00000132823.10	20	OSER1	42825136	rs6031449	20	42824201	T	C	0.156442	0.0111279	0.00245481	5.81e-06	0.766518	0.11207	7.94e-12	0.0145175	0.00384207	0.000158	0.000158	0.0175192	0.0702611	12
GTEx_Colon_Sigmoid_sQTL	chr20:44197739:44202961:clu_27848:ENSG00000132823.10	20	OSER1	42825136	rs6031449	20	42824201	T	C	0.156442	0.0111279	0.00245481	5.81e-06	-1.16869	0.0951734	1.17e-34	-0.00952169	0.00223903	2.11e-05	2.11e-05	0.0048976	0.0164363	20
GTEx_Colon_Sigmoid_sQTL	chr20:62338608:62345818:clu_28282:ENSG00000130702.15	20	LAMA5	60883011	rs6142735	20	60918087	C	G	0.250511	-0.00694576	0.00195347	0.000377	0.885297	0.0922392	8.16e-22	-0.00784568	0.00235312	0.000856	0.000856	0.0482092	0.011394	20
GTEx_Colon_Sigmoid_sQTL	chr20:63685872:63687638:clu_28392:ENSG00000258366.7	20	RTEL1	62289163	rs2750481	20	62343140	G	A	0.192229	-0.0141336	0.00195925	5.44e-13	0.539176	0.0826406	6.83e-11	-0.0262134	0.00541728	1.31e-06	1.31e-06	0.000712	0.352491	20
GTEx_Colon_Sigmoid_sQTL	chr20:63689132:63689750:clu_28397:ENSG00000258366.7	20	RTEL1	62289163	rs2777941	20	62319604	C	A	0.799591	0.0144052	0.00197573	3.07e-13	-1.2389	0.0841006	4.07e-49	-0.0116274	0.00177939	6.38e-11	9.96e-09	1.78e-05	0.154035	20
GTEx_Colon_Sigmoid_sQTL	chr22:17791301:17806239:clu_25629:ENSG00000243156.7	22	MICAL3	18270415	rs454799	22	18291376	T	C	0.319018	-0.00879813	0.00185288	2.05e-06	-0.716472	0.0792146	1.5e-19	0.0122798	0.00292083	2.62e-05	2.62e-05	0.00565065	0.374355	10
GTEx_Colon_Sigmoid_sQTL	chr22:17791301:17808844:clu_25629:ENSG00000243156.7	22	MICAL3	18270415	rs419352	22	18293072	A	G	0.338446	-0.007957	0.00183382	1.43e-05	0.42948	0.0731387	4.3e-09	-0.0185271	0.00530908	0.000484	0.000484	0.0346579	0.150873	3
GTEx_Colon_Sigmoid_sQTL	chr22:17806446:17808844:clu_25629:ENSG00000243156.7	22	MICAL3	18270415	rs1296703	22	18293261	G	A	0.323108	-0.00792894	0.00183738	1.59e-05	-0.690594	0.0807305	1.19e-17	0.0114813	0.00297995	0.000117	0.000117	0.014482	0.575821	11
GTEx_Colon_Sigmoid_sQTL	chr22:19961289:19962233:clu_25714:ENSG00000093010.13	22	COMT	19929130	rs6269	22	19949952	G	A	0.413088	-0.00693142	0.00171864	5.51e-05	0.587182	0.0738149	1.79e-15	-0.0118045	0.00328163	0.000322	0.000322	0.0271185	0.0250539	14
GTEx_Colon_Sigmoid_sQTL	chr22:19961289:19962527:clu_25714:ENSG00000093010.13	22	COMT	19929130	rs6269	22	19949952	G	A	0.413088	-0.00693142	0.00171864	5.51e-05	-0.536515	0.083804	1.53e-10	0.0129193	0.003786	0.000644	0.000644	0.0409082	0.0414793	6
GTEx_Colon_Sigmoid_sQTL	chr22:37808163:37810027:clu_26390:ENSG00000100116.16	22	GCAT	38203912	rs5995498	22	38196573	G	T	0.334356	0.0079754	0.00184322	1.51e-05	-0.618736	0.0940297	4.7e-11	-0.0128898	0.00356534	0.0003	0.0003	0.0260105	0.141394	20
GTEx_Colon_Sigmoid_sQTL	chr22:41209933:41216139:clu_26556:ENSG00000100395.14	22	L3MBTL2	41601209	rs2267424	22	41489526	A	C	0.633947	0.00850615	0.00175062	1.18e-06	0.418067	0.0721483	6.85e-09	0.0203464	0.00546476	0.000197	0.000197	0.0200595	0.766115	18
GTEx_Colon_Sigmoid_sQTL	chr22:42128944:42142728:clu_26622:ENSG00000100197.20	22	CYP2D6	42522501	rs5758589	22	42518382	G	A	0.542945	-0.00754786	0.00169322	8.28e-06	0.845671	0.0838038	6.05e-24	-0.0089253	0.00218888	4.55e-05	0.000249	0.0232216	0.134239	20
GTEx_Colon_Sigmoid_sQTL	chr22:42141339:42141534:clu_26621:ENSG00000205702.10	22	CYP2D7P1	42536214	rs5751239	22	42592239	T	C	0.525562	0.00761932	0.00169022	6.55e-06	0.530567	0.0763986	3.79e-12	0.0143607	0.00379798	0.000156	0.000156	0.0174075	0.0394823	20
GTEx_Colon_Sigmoid_sQTL	chr22:42128944:42142728:clu_26622:ENSG00000205702.10	22	CYP2D7P1	42536214	rs5758589	22	42518382	G	A	0.542945	-0.00754786	0.00169322	8.28e-06	0.845671	0.0838038	6.05e-24	-0.0089253	0.00218888	4.55e-05	0.000249	0.0232216	0.134239	20
GTEx_Colon_Sigmoid_sQTL	chr22:42141339:42141625:clu_26621:ENSG00000205702.10	22	CYP2D7P1	42536214	rs932376	22	42614362	C	T	0.280164	-0.00709975	0.00185021	0.000124	0.602546	0.0886466	1.07e-11	-0.0117829	0.00352618	0.000833	0.000833	0.0474921	0.0191054	20
GTEx_Colon_Sigmoid_sQTL	chr22:49921761:49922294:clu_26799:ENSG00000184164.14	22	CRELD2	50311815	rs138850	22	50193337	C	T	0.231084	-0.00695227	0.00204026	0.000655	-1.1297	0.0894802	1.53e-36	0.00615409	0.00187064	0.00100249	0.000311	0.0265923	0.293602	20
GTEx_Colon_Sigmoid_sQTL	chr3:41236709:41238016:clu_39779:ENSG00000168036.16	3	CTNNB1	41236328	rs13072632	3	41262444	C	T	0.433538	0.00802925	0.00168741	1.95e-06	0.541301	0.0708048	2.09e-14	0.0148332	0.00367182	5.35e-05	5.35e-05	0.00887249	0.218086	20
GTEx_Colon_Sigmoid_sQTL	chr3:41239354:41239819:clu_39779:ENSG00000168036.16	3	CTNNB1	41236328	rs13072632	3	41262444	C	T	0.433538	0.00802925	0.00168741	1.95e-06	-0.643635	0.0652488	5.94e-23	-0.0124748	0.00291077	1.82e-05	1.82e-05	0.00445527	0.168467	20
GTEx_Colon_Sigmoid_sQTL	chr3:57908006:57909076:clu_40593:ENSG00000163681.14	3	SLMAP	57741177	rs17666667	3	57829366	C	T	0.270961	0.00859631	0.00196077	1.16e-05	0.437518	0.0789115	2.95e-08	0.0196479	0.00571336	0.000584	0.000584	0.0386272	0.0348594	20
GTEx_Colon_Sigmoid_sQTL	chr3:57896932:57907884:clu_40593:ENSG00000163681.14	3	SLMAP	57741177	rs1031748	3	57858823	T	A	0.265849	0.00853853	0.00196425	1.38e-05	-0.466006	0.0803132	6.54e-09	-0.0183228	0.00526676	0.000503	0.000503	0.0354699	0.0375258	20
GTEx_Colon_Sigmoid_sQTL	chr3:101351651:101361715:clu_40893:ENSG00000138468.15	3	SENP7	101043049	rs4683845	3	101166118	A	G	0.41411	0.00697847	0.0017199	4.96e-05	-0.630972	0.076607	1.77e-16	-0.0110599	0.00303859	0.000273	0.000273	0.0245687	0.209998	18
GTEx_Colon_Sigmoid_sQTL	chr3:138348767:138372866:clu_41570:ENSG00000158186.12	3	MRAS	138066539	rs4678412	3	138077052	G	T	0.663599	-0.00990092	0.00177253	2.33e-08	0.678275	0.085061	1.54e-15	-0.0145972	0.00319067	4.76e-06	4.76e-06	0.00180027	0.0144105	20
GTEx_Colon_Sigmoid_sQTL	chr3:138611037:138621407:clu_41590:ENSG00000158234.12	3	FAIM	138327448	rs361073	3	138347164	C	T	0.55726	-0.00628763	0.00170084	0.000218	-0.740903	0.0726914	2.14e-24	0.00848644	0.00244197	0.00051	0.00051	0.0357649	0.0995299	20
GTEx_Colon_Sigmoid_sQTL	chr3:138608937:138610604:clu_41590:ENSG00000158234.12	3	FAIM	138327448	rs361075	3	138345118	T	C	0.555215	-0.00640284	0.00170023	0.000166	-0.556882	0.0715583	7.13e-15	0.0114977	0.00339181	0.000699	0.000699	0.0429827	0.115622	20
GTEx_Colon_Sigmoid_sQTL	chr3:188341719:188406112:clu_42227:ENSG00000145012.13	3	LPP	187871072	rs13076750	3	188059443	G	A	0.299591	0.00902061	0.001929	2.92e-06	1.36838	0.0644398	4.54e-100	0.00659218	0.00144347	4.95e-06	4.95e-06	0.00184916	0.92923	12
GTEx_Colon_Sigmoid_sQTL	chr3:188225527:188406112:clu_42227:ENSG00000145012.13	3	LPP	187871072	rs13076750	3	188059443	G	A	0.299591	0.00902061	0.001929	2.92e-06	-1.15944	0.0754356	2.6e-53	-0.00778014	0.00173903	7.68e-06	7.68e-06	0.00249501	0.589574	13
GTEx_Colon_Sigmoid_sQTL	chr3:188154021:188406112:clu_42227:ENSG00000145012.13	3	LPP	187871072	rs13076750	3	188059443	G	A	0.299591	0.00902061	0.001929	2.92e-06	-0.421686	0.075694	2.53e-08	-0.0213918	0.0059725	0.000341	0.000341	0.0280948	0.654103	7
GTEx_Colon_Sigmoid_sQTL	chr3:188212831:188406112:clu_42227:ENSG00000145012.13	3	LPP	187871072	rs13076750	3	188059443	G	A	0.299591	0.00902061	0.001929	2.92e-06	-0.47718	0.0723998	4.37e-11	-0.018904	0.00495664	0.000137	0.000137	0.0160049	0.634801	9
GTEx_Colon_Sigmoid_sQTL	chr4:25392421:25393805:clu_37532:ENSG00000053900.10	4	ANAPC4	25378835	rs28609470	4	25397054	A	G	0.554192	-0.00790814	0.00169185	2.95e-06	0.563461	0.0668644	3.55e-17	-0.0140349	0.00343359	4.36e-05	4.36e-05	0.00781388	0.0140803	20
GTEx_Colon_Sigmoid_sQTL	chr4:48852504:48857213:clu_37750:ENSG00000109180.14	4	OCIAD1	48807229	rs12641022	4	48866742	T	C	0.518405	-0.00750327	0.00169171	9.19e-06	-0.462471	0.0599784	1.25e-14	0.0162243	0.00421998	0.000121	0.000121	0.0147836	0.564617	20
GTEx_Colon_Sigmoid_sQTL	chr4:48885565:48894006:clu_37751:ENSG00000145247.11	4	OCIAD2	48887036	rs73246049	4	48930906	T	C	0.372188	-0.00813167	0.00176702	4.19e-06	-0.504376	0.067672	9.11e-14	0.0161222	0.00411737	9.02e-05	9.02e-05	0.0123259	0.218839	20
GTEx_Colon_Sigmoid_sQTL	chr4:51848367:51863437:clu_37757:ENSG00000109184.14	4	DCUN1D4	52709166	rs6820424	4	52735484	A	G	0.228016	0.00921151	0.00192111	1.63e-06	1.02489	0.0691522	1.08e-49	0.0089878	0.00197011	5.06e-06	1.56e-06	0.00081	0.915755	20
GTEx_Colon_Sigmoid_sQTL	chr4:51843267:51863437:clu_37757:ENSG00000109184.14	4	DCUN1D4	52709166	rs9759557	4	52813873	C	G	0.248466	0.00905536	0.00188719	1.6e-06	-0.677552	0.0784632	5.86e-18	-0.0133648	0.00318642	2.74e-05	2.74e-05	0.00580873	0.800509	20
GTEx_Colon_Sigmoid_sQTL	chr4:106252007:106254947:clu_38317:ENSG00000145348.16	4	TBCK	106962756	rs57246774	4	107093149	A	G	0.176892	0.00822463	0.002214	0.000203	-0.597538	0.0693809	7.15e-18	-0.0137642	0.00403518	0.000647	0.000647	0.0410382	0.471862	17
GTEx_Colon_Sigmoid_sQTL	chr4:155717302:155722038:clu_38798:ENSG00000164116.16	4	GUCY1A3	156587863	rs11724647	4	156646340	A	T	0.198364	-0.0193004	0.00217747	7.74e-19	0.747586	0.0812737	3.63e-20	-0.025817	0.0040449	1.74e-10	1.74e-10	6.73e-07	0.117251	20
GTEx_Colon_Sigmoid_sQTL	chr4:155717302:155718713:clu_38798:ENSG00000164116.16	4	GUCY1A3	156587863	rs55673113	4	156644015	A	C	0.371166	-0.0149516	0.0017575	1.78e-17	-0.464048	0.0644854	6.19e-13	0.03222	0.00586436	3.92e-08	3.92e-08	5.16e-05	0.262224	20
GTEx_Colon_Sigmoid_sQTL	chr4:155718883:155722038:clu_38798:ENSG00000164116.16	4	GUCY1A3	156587863	rs11724647	4	156646340	A	T	0.198364	-0.0193004	0.00217747	7.74e-19	-0.60794	0.0726636	5.94e-17	0.0317473	0.005218	1.17e-09	1.17e-09	3.2e-06	0.0858965	20
GTEx_Colon_Sigmoid_sQTL	chr5:304221:314417:clu_34660:ENSG00000249915.7	5	PDCD6	271736	rs2244029	5	311478	C	T	0.704499	-0.00785245	0.00187908	2.93e-05	-0.642199	0.0740772	4.35e-18	0.0122274	0.0032482	0.000167	0.000167	0.0181397	0.260729	20
GTEx_Colon_Sigmoid_sQTL	chr5:96900189:96901506:clu_35726:ENSG00000164308.16	5	ERAP2	96211643	rs2910686	5	96252589	C	T	0.424335	0.00909327	0.00169519	8.13e-08	1.19023	0.0801182	6.37e-50	0.00763993	0.00151425	4.53e-07	1.53e-06	0.0008	0.127287	20
GTEx_Colon_Sigmoid_sQTL	chr5:96909764:96912637:clu_35728:ENSG00000164308.16	5	ERAP2	96211643	rs2910686	5	96252589	C	T	0.424335	0.00909327	0.00169519	8.13e-08	0.62888	0.0858533	2.39e-13	0.0144595	0.00334105	1.51e-05	1.51e-05	0.00393701	0.08814	20
GTEx_Colon_Sigmoid_sQTL	chr5:132349957:132360080:clu_36003:ENSG00000233006.6	5	AC034220.3	131646978	rs273913	5	131661156	C	T	0.584867	-0.00790618	0.00174438	5.83e-06	-0.549665	0.0906605	1.34e-09	0.0143836	0.00396227	0.000283	0.000283	0.0251396	0.68807	20
GTEx_Colon_Sigmoid_sQTL	chr5:132449689:132486192:clu_36011:ENSG00000197536.11	5	C5orf56	131746328	rs2070723	5	131823187	G	A	0.343558	0.00649451	0.00178321	0.00027	-0.714953	0.0753311	2.29e-21	-0.00908383	0.0026715	0.000673	0.000673	0.0420045	0.0608784	20
GTEx_Colon_Sigmoid_sQTL	chr5:132449689:132486192:clu_36011:ENSG00000113522.13	5	RAD50	131891711	rs2070723	5	131823187	G	A	0.343558	0.00649451	0.00178321	0.00027	-0.714953	0.0753311	2.29e-21	-0.00908383	0.0026715	0.000673	0.000673	0.0420045	0.0608784	20
GTEx_Colon_Sigmoid_sQTL	chr5:141930274:141933259:clu_36277:ENSG00000081791.8	5	KIAA0141	141303373	rs351259	5	141310649	C	T	0.306748	0.00603695	0.00178021	0.000696	-1.19389	0.0725963	9.02e-61	-0.00505654	0.00152247	0.000896	0.000896	0.0494874	0.580154	17
GTEx_Colon_Sigmoid_sQTL	chr5:177332246:177334284:clu_36777:ENSG00000213347.10	5	MXD3	176728462	rs11952102	5	176740704	A	G	0.760736	0.00955891	0.00190843	5.48e-07	0.623853	0.0639329	1.71e-22	0.0153224	0.00343857	8.35e-06	8.35e-06	0.002644	0.192072	20
GTEx_Colon_Sigmoid_sQTL	chr5:177311857:177312731:clu_36777:ENSG00000213347.10	5	MXD3	176728462	rs11952102	5	176740704	A	G	0.760736	0.00955891	0.00190843	5.48e-07	-0.476867	0.0873235	4.74e-08	-0.0200452	0.00543046	0.000223	0.000223	0.0217367	0.945265	12
GTEx_Colon_Sigmoid_sQTL	chr5:177311484:177311761:clu_36777:ENSG00000213347.10	5	MXD3	176728462	rs11952102	5	176740704	A	G	0.760736	0.00955891	0.00190843	5.48e-07	-0.767434	0.0778753	6.54e-23	-0.0124557	0.00278954	8e-06	8e-06	0.00256623	0.437258	20
GTEx_Colon_Sigmoid_sQTL	chr5:177311484:177311761:clu_36777:ENSG00000169223.14	5	LMAN2	176758563	rs11952102	5	176740704	A	G	0.760736	0.00955891	0.00190843	5.48e-07	-0.767434	0.0778753	6.54e-23	-0.0124557	0.00278954	8e-06	8e-06	0.00256623	0.437258	20
GTEx_Colon_Sigmoid_sQTL	chr5:177332246:177334284:clu_36777:ENSG00000169223.14	5	LMAN2	176758563	rs11952102	5	176740704	A	G	0.760736	0.00955891	0.00190843	5.48e-07	0.623853	0.0639329	1.71e-22	0.0153224	0.00343857	8.35e-06	8.35e-06	0.002644	0.192072	20
GTEx_Colon_Sigmoid_sQTL	chr5:177311857:177312731:clu_36777:ENSG00000169223.14	5	LMAN2	176758563	rs11952102	5	176740704	A	G	0.760736	0.00955891	0.00190843	5.48e-07	-0.476867	0.0873235	4.74e-08	-0.0200452	0.00543046	0.000223	0.000223	0.0217367	0.945265	12
GTEx_Colon_Sigmoid_sQTL	chr6:26463525:26465185:clu_32164:ENSG00000112763.15	6	BTN2A1	26458150	rs77380818	6	27305498	A	G	0.0746421	-0.0170866	0.00297528	9.31e-09	-1.18045	0.17835	3.62e-11	0.0144747	0.00333697	1.44e-05	1.44e-05	0.00381707	0.219616	14
GTEx_Colon_Sigmoid_sQTL	chr7:45103443:45105441:clu_29910:ENSG00000136270.13	7	TBRG4	45139699	rs2083365	7	45137843	T	C	0.436605	0.0078696	0.00169304	3.35e-06	0.388283	0.057369	1.3e-11	0.0202677	0.0052896	0.000127	0.000127	0.0152847	0.491053	20
GTEx_Colon_Sigmoid_sQTL	chr7:75412932:75414885:clu_30248:ENSG00000178809.11	7	TRIM73	75024337	rs62477685	7	75101707	T	A	0.444785	-0.00790145	0.00170788	3.72e-06	0.601272	0.057156	7e-26	-0.0131412	0.003103	2.29e-05	2.29e-05	0.00517026	0.0415888	8
GTEx_Colon_Sigmoid_sQTL	chr7:75412932:75414885:clu_30248:ENSG00000223705.9	7	NSUN5P1	75039605	rs62477685	7	75101707	T	A	0.444785	-0.00790145	0.00170788	3.72e-06	0.601272	0.057156	7e-26	-0.0131412	0.003103	2.29e-05	2.29e-05	0.00517026	0.0415888	8
GTEx_Colon_Sigmoid_sQTL	chr7:75475188:75484198:clu_30245:ENSG00000127957.17	7	PMS2P3	75132254	rs794375	7	75147801	C	T	0.44683	-0.00783861	0.00170679	4.38e-06	0.494849	0.0859268	8.46e-09	-0.0158404	0.00441158	0.00033	0.00033	0.0275232	0.0400204	3
GTEx_Colon_Sigmoid_sQTL	chr7:133895735:133917583:clu_31293:ENSG00000131558.14	7	EXOC4	132937829	rs55655901	7	133620194	A	G	0.126789	-0.00947828	0.00246146	0.000118	-1.27799	0.0970977	1.45e-39	0.00741655	0.00200677	0.000219	0.000219	0.0214884	0.961472	20
GTEx_Colon_Sigmoid_sQTL	chr8:95041626:95045545:clu_55740:ENSG00000156170.12	8	NDUFAF6	95907995	rs2599711	8	96072196	A	T	0.800613	-0.00797094	0.00212213	0.000173	0.638827	0.0903306	1.53e-12	-0.0124775	0.00376138	0.000909	0.000909	0.049889	0.158833	20
GTEx_Colon_Sigmoid_sQTL	chr8:94958179:94980855:clu_55738:ENSG00000156170.12	8	NDUFAF6	95907995	rs6984240	8	95988381	T	C	0.556237	-0.00628577	0.00168851	0.000197	-0.691003	0.0746728	2.17e-20	0.00909659	0.00263388	0.000553	0.000553	0.0374187	0.0644385	20
GTEx_Colon_Sigmoid_sQTL	chr8:94958179:94975817:clu_55738:ENSG00000156170.12	8	NDUFAF6	95907995	rs6982393	8	95980708	C	T	0.55726	-0.0061392	0.00168858	0.000277	0.80365	0.0730131	3.54e-28	-0.00763914	0.0022128	0.000556	0.000556	0.0375406	0.45877	20
GTEx_Colon_Sigmoid_sQTL	chr8:94975415:94975817:clu_55738:ENSG00000156170.12	8	NDUFAF6	95907995	rs6984240	8	95988381	T	C	0.556237	-0.00628577	0.00168851	0.000197	0.799527	0.0737685	2.27e-27	-0.00786186	0.00223298	0.00043	0.00043	0.0323009	0.0840914	20
GTEx_Colon_Sigmoid_sQTL	chr8:101719648:101887141:clu_55828:ENSG00000104490.17	8	NCALD	102698771	rs508386	8	102899450	C	T	0.252556	-0.00926499	0.00193667	1.72e-06	1.12011	0.0667961	4.11e-63	-0.0082715	0.00179798	4.22e-06	0.000247	0.0231604	0.0831791	20
GTEx_Colon_Sigmoid_sQTL	chr8:101719648:101915809:clu_55828:ENSG00000104490.17	8	NCALD	102698771	rs508386	8	102899450	C	T	0.252556	-0.00926499	0.00193667	1.72e-06	-1.06184	0.0740621	1.28e-46	0.00872541	0.00192273	5.68e-06	5.68e-06	0.00203158	0.166127	20
GTEx_Colon_Sigmoid_sQTL	chr8:140668424:140669727:clu_56131:ENSG00000169398.19	8	PTK2	141667999	rs7460	8	141668860	T	A	0.518405	-0.00964717	0.00168691	1.07e-08	-0.588263	0.0655759	2.95e-19	0.0163994	0.00340076	1.42e-06	1.42e-06	0.000758	0.101867	20
GTEx_Colon_Sigmoid_sQTL	chr8:140668424:140674298:clu_56131:ENSG00000169398.19	8	PTK2	141667999	rs7460	8	141668860	T	A	0.518405	-0.00964717	0.00168691	1.07e-08	0.573987	0.0660036	3.43e-18	-0.0168073	0.00351747	1.77e-06	1.77e-06	0.000887	0.0838941	20
GTEx_Colon_Sigmoid_sQTL	chr8:140669735:140674298:clu_56131:ENSG00000169398.19	8	PTK2	141667999	rs7460	8	141668860	T	A	0.518405	-0.00964717	0.00168691	1.07e-08	-0.543853	0.0665917	3.16e-16	0.0177386	0.00378662	2.81e-06	2.81e-06	0.00124046	0.0750294	20
GTEx_Colon_Sigmoid_sQTL	chr9:120845196:120847294:clu_53579:ENSG00000226752.9	9	PSMD5-AS1	123587106	rs3793638	9	123582697	T	G	0.588957	-0.00832291	0.00170855	1.11e-06	0.49862	0.0772226	1.07e-10	-0.0166919	0.00429234	0.000101	0.000101	0.0132009	0.0776772	15
GTEx_Colon_Sigmoid_sQTL	chr9:125207721:125213370:clu_53728:ENSG00000136933.16	9	RABEPK	127962821	rs113258444	9	127964259	G	A	0.135992	0.00979185	0.0023738	3.71e-05	-0.899772	0.116405	1.08e-14	-0.0108826	0.00299038	0.000273	0.000273	0.0246083	0.0557789	20
GTEx_Colon_Sigmoid_sQTL	chr9:129141918:129142445:clu_53994:ENSG00000119383.19	9	PPP2R4	131873229	rs7037163	9	131894340	C	A	0.733129	0.00772577	0.00183505	2.55e-05	0.538237	0.0486015	1.67e-28	0.0143539	0.00364743	8.31e-05	8.31e-05	0.0117078	0.0109795	19
GTEx_Colon_Transverse_sQTL	chr1:1734835:1735204:clu_50536:ENSG00000189339.11	1	SLC35E2B	1592939	rs1014988	1	1680219	A	G	0.5	-0.00916285	0.00168693	5.58e-08	-0.418155	0.0762485	4.16e-08	0.0219126	0.00567804	0.000114	0.000114	0.0142546	0.0544089	13
GTEx_Colon_Transverse_sQTL	chr1:1737809:1738321:clu_50536:ENSG00000189339.11	1	SLC35E2B	1592939	rs17162846	1	1683565	A	G	0.381391	0.00948114	0.00172276	3.72e-08	0.472267	0.0805788	4.6e-09	0.0200758	0.00500399	6.02e-05	6.02e-05	0.00955077	0.334406	15
GTEx_Colon_Transverse_sQTL	chr1:1739704:1745724:clu_50538:ENSG00000215790.6	1	SLC35E2	1656277	rs1014988	1	1680219	A	G	0.5	-0.00916285	0.00168693	5.58e-08	-0.775377	0.074617	2.71e-25	0.0118173	0.00245492	1.48e-06	1.48e-06	0.000782	0.131116	20
GTEx_Colon_Transverse_sQTL	chr1:1739704:1744251:clu_50538:ENSG00000215790.6	1	SLC35E2	1656277	rs1014988	1	1680219	A	G	0.5	-0.00916285	0.00168693	5.58e-08	0.612802	0.0837939	2.61e-13	-0.0149524	0.00342903	1.3e-05	1.3e-05	0.0035668	0.0629459	20
GTEx_Colon_Transverse_sQTL	chr1:1737809:1738321:clu_50536:ENSG00000215790.6	1	SLC35E2	1656277	rs17162846	1	1683565	A	G	0.381391	0.00948114	0.00172276	3.72e-08	0.472267	0.0805788	4.6e-09	0.0200758	0.00500399	6.02e-05	6.02e-05	0.00955077	0.334406	15
GTEx_Colon_Transverse_sQTL	chr1:1734835:1735204:clu_50536:ENSG00000215790.6	1	SLC35E2	1656277	rs1014988	1	1680219	A	G	0.5	-0.00916285	0.00168693	5.58e-08	-0.418155	0.0762485	4.16e-08	0.0219126	0.00567804	0.000114	0.000114	0.0142546	0.0544089	13
GTEx_Colon_Transverse_sQTL	chr1:6629724:6630288:clu_50744:ENSG00000041988.15	1	THAP3	6684926	rs6804	1	6694574	A	G	0.327198	-0.00891738	0.00176946	4.67e-07	0.396414	0.0596836	3.1e-11	-0.0224951	0.00560313	5.95e-05	5.95e-05	0.00948409	0.212826	12
GTEx_Colon_Transverse_sQTL	chr1:6628691:6629643:clu_50744:ENSG00000041988.15	1	THAP3	6684926	rs11892	1	6695331	T	G	0.319018	-0.00920678	0.00179285	2.82e-07	0.311799	0.0549657	1.41e-08	-0.0295279	0.00775618	0.000141	0.000141	0.0162892	0.268316	9
GTEx_Colon_Transverse_sQTL	chr1:15210562:15214895:clu_51009:ENSG00000171729.13	1	TMEM51	15479028	rs12048075	1	15537051	G	A	0.0501022	0.0142736	0.00381552	0.000183	-1.67725	0.159884	9.56e-26	-0.00851013	0.00241518	0.000426	0.000426	0.0321	0.0425448	14
GTEx_Colon_Transverse_sQTL	chr1:39570002:39571234:clu_52038:ENSG00000090621.13	1	PABPC4	40026488	rs61781393	1	40087764	A	G	0.217791	0.00946071	0.00204726	3.82e-06	-0.371326	0.0536477	4.47e-12	-0.0254782	0.00662925	0.000121	0.000121	0.0148309	0.23048	20
GTEx_Colon_Transverse_sQTL	chr1:39570002:39571097:clu_52038:ENSG00000090621.13	1	PABPC4	40026488	rs61781393	1	40087764	A	G	0.217791	0.00946071	0.00204726	3.82e-06	0.371755	0.0525312	1.47e-12	0.0254488	0.00657715	0.000109	0.000109	0.0138821	0.438471	20
GTEx_Colon_Transverse_sQTL	chr1:45551155:45552436:clu_52347:ENSG00000117448.13	1	AKR1A1	46016215	rs7526571	1	46005730	C	G	0.47955	0.00744578	0.00170221	1.22e-05	-0.425595	0.0664838	1.54e-10	-0.017495	0.00484417	0.000304	0.000304	0.0262374	0.117258	20
GTEx_Colon_Transverse_sQTL	chr1:45551155:45561789:clu_52347:ENSG00000117448.13	1	AKR1A1	46016215	rs2993262	1	46013733	C	G	0.460123	0.00792275	0.00170422	3.34e-06	0.444095	0.0612925	4.31e-13	0.0178402	0.00455951	9.13e-05	9.13e-05	0.0124146	0.140351	20
GTEx_Colon_Transverse_sQTL	chr1:45552563:45561789:clu_52347:ENSG00000117448.13	1	AKR1A1	46016215	rs2993262	1	46013733	C	G	0.460123	0.00792275	0.00170422	3.34e-06	-0.515581	0.0608819	2.48e-17	-0.0153666	0.00377075	4.6e-05	4.6e-05	0.00807713	0.15832	20
GTEx_Colon_Transverse_sQTL	chr1:109657279:109657350:clu_53435:ENSG00000168765.16	1	GSTM4	110198703	rs506912	1	110191977	A	C	0.670757	-0.00746123	0.00175141	2.04e-05	-0.546494	0.0631818	5.17e-18	0.0136529	0.00357243	0.000133	0.000133	0.0156784	0.0276316	20
GTEx_Colon_Transverse_sQTL	chr1:153939804:153940156:clu_54186:ENSG00000198837.9	1	DENND4B	153901977	rs113191295	1	153912623	A	G	0.0644172	-0.0148668	0.00360719	3.77e-05	-1.08236	0.153185	1.6e-12	0.0137355	0.00385823	0.000371	0.000371	0.0295671	0.352256	11
GTEx_Colon_Transverse_sQTL	chr1:153939045:153939589:clu_54186:ENSG00000198837.9	1	DENND4B	153901977	rs113191295	1	153912623	A	G	0.0644172	-0.0148668	0.00360719	3.77e-05	1.04546	0.149905	3.08e-12	-0.0142203	0.00400779	0.000388	0.000388	0.0303561	0.39826	12
GTEx_Colon_Transverse_sQTL	chr1:175192716:175192860:clu_54987:ENSG00000235750.9	1	KIAA0040	175126123	rs3753556	1	175162723	C	T	0.559305	-0.00719974	0.00170542	2.42e-05	0.521536	0.0748208	3.16e-12	-0.0138049	0.00382298	0.000305	0.000305	0.0262619	0.11052	16
GTEx_Colon_Transverse_sQTL	chr10:28534034:28535562:clu_10183:ENSG00000095787.21	10	WAC	28821422	rs34753167	10	28847300	A	C	0.295501	0.00716361	0.00188531	0.000145	-0.746503	0.0839592	6.04e-19	-0.00959622	0.00274648	0.000476	0.000476	0.0343327	0.27987	20
GTEx_Colon_Transverse_sQTL	chr11:43754121:43798320:clu_7221:ENSG00000149084.12	11	HSD17B12	43577986	rs57635800	11	43878485	A	G	0.305726	0.00999389	0.00185796	7.49e-08	-0.469396	0.0791659	3.04e-09	-0.021291	0.00534428	6.78e-05	6.78e-05	0.0103177	0.117261	8
GTEx_Colon_Transverse_sQTL	chr11:58610334:58610950:clu_7482:ENSG00000186660.14	11	ZFP91	58346584	rs79135825	11	58378422	A	G	0.0235174	-0.00524732	0.00510108	0.303636	-3.35415	0.232386	3.19e-47	0.00156443	0.00152468	0.304861	2.56e-05	0.00556685	0.0170398	7
GTEx_Colon_Transverse_sQTL	chr11:58610334:58610953:clu_7482:ENSG00000186660.14	11	ZFP91	58346584	rs79135825	11	58378422	A	G	0.0235174	-0.00524732	0.00510108	0.303636	3.22663	0.232174	6.56e-44	-0.00162625	0.00158526	0.304957	1.7e-05	0.00426308	0.0164295	7
GTEx_Colon_Transverse_sQTL	chr11:62870837:62871577:clu_7741:ENSG00000168003.16	11	SLC3A2	62623518	rs7948536	11	62586893	C	G	0.570552	-0.00635884	0.00171104	0.000202	-0.674899	0.0656973	9.34e-25	0.00942191	0.00269605	0.000475	0.000475	0.0342806	0.102415	20
GTEx_Colon_Transverse_sQTL	chr11:62856381:62871577:clu_7741:ENSG00000168003.16	11	SLC3A2	62623518	rs498751	11	62619206	A	G	0.563395	-0.00636219	0.00170967	0.000198	0.678309	0.071714	3.12e-21	-0.00937949	0.00270854	0.000534	0.000534	0.0367115	0.051536	20
GTEx_Colon_Transverse_sQTL	chr11:104905557:104906450:clu_9012:ENSG00000235505.7	11	RP11-693N9.2	104772276	rs549691	11	104780559	G	C	0.775051	0.00805714	0.00212235	0.000147	0.590069	0.0732315	7.78e-16	0.0136546	0.003976	0.000594	0.000594	0.0390068	0.1528	20
GTEx_Colon_Transverse_sQTL	chr12:122141519:122147063:clu_5877:ENSG00000175727.13	12	MLXIP	122516628	rs36169709	12	122586405	T	C	0.663599	-0.00718878	0.0017974	6.35e-05	-0.42166	0.06017	2.42e-12	0.0170488	0.00490806	0.000513	0.000513	0.0358832	0.088287	15
GTEx_Colon_Transverse_sQTL	chr12:122141083:122141691:clu_5877:ENSG00000175727.13	12	MLXIP	122516628	rs11558336	12	122629875	G	A	0.337423	0.00695366	0.00179663	0.000109	-0.314177	0.0340252	2.62e-20	-0.0221329	0.00620057	0.000358	0.000358	0.0289169	0.136204	20
GTEx_Colon_Transverse_sQTL	chr13:50910438:50927407:clu_2414:ENSG00000136104.19	13	RNASEH2B	51483814	rs9535524	13	51481393	A	G	0.424335	-0.00725062	0.0017064	2.15e-05	0.449979	0.0628093	7.82e-13	-0.0161132	0.00440899	0.000258	0.000258	0.0237352	0.0550329	19
GTEx_Colon_Transverse_sQTL	chr14:24330694:24331018:clu_21411:ENSG00000129467.13	14	ADCY4	24787555	rs1109152	14	24799024	C	G	0.237219	0.00742062	0.00192614	0.000117	0.609332	0.0775356	3.88e-15	0.0121783	0.00352048	0.000542	0.000542	0.036983	0.023083	20
GTEx_Colon_Transverse_sQTL	chr14:24321821:24321900:clu_21404:ENSG00000129467.13	14	ADCY4	24787555	rs12886362	14	24791571	C	A	0.807771	-0.00818028	0.00204115	6.13e-05	0.89816	0.090722	4.16e-23	-0.00910782	0.00245174	0.000203	0.000203	0.0204912	0.0357108	20
GTEx_Colon_Transverse_sQTL	chr14:24321821:24322066:clu_21404:ENSG00000129467.13	14	ADCY4	24787555	rs12886362	14	24791571	C	A	0.807771	-0.00818028	0.00204115	6.13e-05	-1.12573	0.0737575	1.36e-52	0.00726664	0.00187465	0.000106	0.000106	0.0136311	0.0508035	20
GTEx_Colon_Transverse_sQTL	chr14:24321976:24322066:clu_21404:ENSG00000129467.13	14	ADCY4	24787555	rs12886362	14	24791571	C	A	0.807771	-0.00818028	0.00204115	6.13e-05	1.04856	0.0886645	2.86e-32	-0.00780144	0.00205536	0.000147	0.000147	0.0167756	0.0558325	20
GTEx_Colon_Transverse_sQTL	chr14:35659196:35664642:clu_21558:ENSG00000174373.16	14	RALGAPA1	36007558	rs12895863	14	36269996	G	A	0.146217	-0.0122579	0.00259948	2.41e-06	-1.88743	0.0891576	1.82e-99	0.00649447	0.00141101	4.17e-06	4.17e-06	0.00163968	0.212175	20
GTEx_Colon_Transverse_sQTL	chr14:64736374:64736853:clu_22012:ENSG00000126822.16	14	PLEKHG3	65170820	rs73273524	14	65193767	T	C	0.139059	-0.0087234	0.00239733	0.000274	1.07267	0.089622	5.18e-33	-0.00813242	0.00233593	0.000499	0.000499	0.0352735	0.290951	20
GTEx_Colon_Transverse_sQTL	chr14:73065093:73071627:clu_22163:ENSG00000119707.13	14	RBM25	73525144	rs76651285	14	73540140	G	A	0.139059	0.00142746	0.0025972	0.582584	-0.826467	0.1107	8.28e-14	-0.00172718	0.00315104	0.583602	3.73e-05	0.0070799	0.305317	20
GTEx_Colon_Transverse_sQTL	chr14:73058705:73071627:clu_22163:ENSG00000119707.13	14	RBM25	73525144	rs66791109	14	73528645	A	G	0.148262	9.61E-04	0.00254252	0.705386	0.858995	0.1102	6.45e-15	0.00111901	0.00296335	0.705716	1.19e-05	0.0033713	0.394521	20
GTEx_Colon_Transverse_sQTL	chr14:73058705:73064972:clu_22163:ENSG00000119707.13	14	RBM25	73525144	rs1860710	14	73703112	T	C	0.120654	0.0156581	0.0028631	4.53e-08	0.717363	0.131091	4.44e-08	0.0218274	0.00564264	0.00011	0.00011	0.0139196	0.0156835	19
GTEx_Colon_Transverse_sQTL	chr14:104112000:104112524:clu_22843:ENSG00000166183.15	14	ASPG	104552016	rs11850264	14	104578817	A	G	0.161554	-0.00306962	0.00223038	0.168736	-1.60554	0.0895881	8.04e-72	0.0019119	0.00139327	0.169989	0.000117	0.014485	0.0307463	20
GTEx_Colon_Transverse_sQTL	chr15:43632363:43635360:clu_19533:ENSG00000166762.16	15	CATSPER2	43920701	rs28410121	15	44070029	T	C	0.813906	-0.00883082	0.00220597	6.25e-05	0.52249	0.0833804	3.7e-10	-0.0169014	0.00501002	0.000742	0.000742	0.0444537	0.626223	20
GTEx_Colon_Transverse_sQTL	chr15:43632363:43632717:clu_19533:ENSG00000166762.16	15	CATSPER2	43920701	rs4924720	15	44019788	G	A	0.714724	-0.00857453	0.0018892	5.66e-06	-0.740805	0.0675063	5.1e-28	0.0115746	0.00275971	2.74e-05	2.74e-05	0.00581097	0.230756	20
GTEx_Colon_Transverse_sQTL	chr15:43632363:43635360:clu_19533:ENSG00000249839.1	15	AC011330.5	43955852	rs28410121	15	44070029	T	C	0.813906	-0.00883082	0.00220597	6.25e-05	0.52249	0.0833804	3.7e-10	-0.0169014	0.00501002	0.000742	0.000742	0.0444537	0.626223	20
GTEx_Colon_Transverse_sQTL	chr15:43632363:43632717:clu_19533:ENSG00000249839.1	15	AC011330.5	43955852	rs4924720	15	44019788	G	A	0.714724	-0.00857453	0.0018892	5.66e-06	-0.740805	0.0675063	5.1e-28	0.0115746	0.00275971	2.74e-05	2.74e-05	0.00581097	0.230756	20
GTEx_Colon_Transverse_sQTL	chr15:64409828:64418541:clu_20038:ENSG00000103671.9	15	TRIP4	64679947	rs6494481	15	64849904	T	G	0.110429	0.0104115	0.00267511	9.94e-05	-0.583836	0.0751042	7.62e-15	-0.0178329	0.00512415	0.000501	0.000501	0.0353794	0.277577	16
GTEx_Colon_Transverse_sQTL	chr15:68199681:68205245:clu_20176:ENSG00000129007.14	15	CALML4	68483043	rs11071986	15	68492028	A	G	0.562372	0.0062634	0.0016992	0.000228	0.702025	0.0626706	3.99e-29	0.00892191	0.0025481	0.000463	0.000463	0.0337515	0.39871	20
GTEx_Colon_Transverse_sQTL	chr15:68197628:68205121:clu_20176:ENSG00000129007.14	15	CALML4	68483043	rs11071986	15	68492028	A	G	0.562372	0.0062634	0.0016992	0.000228	-0.74723	0.0523065	2.69e-46	-0.00838216	0.00234847	0.000358	0.000358	0.0289364	0.415493	20
GTEx_Colon_Transverse_sQTL	chr15:68197628:68199541:clu_20176:ENSG00000129007.14	15	CALML4	68483043	rs11071986	15	68492028	A	G	0.562372	0.0062634	0.0016992	0.000228	0.592369	0.071187	8.7e-17	0.0105735	0.00313731	0.000751	0.000751	0.0447575	0.386261	16
GTEx_Colon_Transverse_sQTL	chr15:68197628:68205245:clu_20176:ENSG00000129007.14	15	CALML4	68483043	rs11071986	15	68492028	A	G	0.562372	0.0062634	0.0016992	0.000228	-0.570385	0.0558742	1.82e-24	-0.010981	0.00316729	0.000526	0.000526	0.0363939	0.493902	20
GTEx_Colon_Transverse_sQTL	chr16:2037600:2037757:clu_16317:ENSG00000065054.13	16	SLC9A3R2	2075357	rs34165865	16	2087785	C	T	0.215746	-0.0102573	0.00211479	1.23e-06	1.48674	0.0801815	9.43e-77	-0.0068992	0.00147029	2.7e-06	2.7e-06	0.00120704	0.0424596	20
GTEx_Colon_Transverse_sQTL	chr16:28538155:28538796:clu_17240:ENSG00000176046.8	16	NUPR1	28548606	rs151226	16	28549823	C	A	0.476483	0.00660198	0.00169204	9.55e-05	0.488302	0.0649486	5.55e-14	0.0135203	0.003904	0.000534	0.000534	0.0366855	0.517104	20
GTEx_Colon_Transverse_sQTL	chr16:28538654:28538796:clu_17240:ENSG00000176046.8	16	NUPR1	28548606	rs151226	16	28549823	C	A	0.476483	0.00660198	0.00169204	9.55e-05	-0.535001	0.0588782	1.02e-19	-0.0123401	0.00344193	0.000337	0.000337	0.0278728	0.0823577	20
GTEx_Colon_Transverse_sQTL	chr16:28538155:28538526:clu_17240:ENSG00000176046.8	16	NUPR1	28548606	rs151226	16	28549823	C	A	0.476483	0.00660198	0.00169204	9.55e-05	-0.637038	0.0567366	2.97e-29	-0.0103636	0.00281191	0.000228	0.000228	0.0220377	0.101286	20
GTEx_Colon_Transverse_sQTL	chr16:28592443:28593252:clu_17246:ENSG00000197165.10	16	SULT1A2	28603264	rs13331170	16	28561982	C	T	0.353783	0.00659641	0.0017102	0.000115	0.698384	0.0729548	1.04e-21	0.00944524	0.0026401	0.000347	0.000347	0.0283781	0.0782831	20
GTEx_Colon_Transverse_sQTL	chr16:28592481:28593252:clu_17246:ENSG00000197165.10	16	SULT1A2	28603264	rs13331170	16	28561982	C	T	0.353783	0.00659641	0.0017102	0.000115	-0.442606	0.0664167	2.66e-11	-0.0149036	0.00446446	0.000843	0.000843	0.0477965	0.0657789	20
GTEx_Colon_Transverse_sQTL	chr16:28592481:28595367:clu_17246:ENSG00000197165.10	16	SULT1A2	28603264	rs3859172	16	28566158	T	G	0.353783	0.00660362	0.0017102	0.000113	-0.416513	0.0572564	3.48e-13	-0.0158545	0.00464857	0.000648	0.000648	0.0410795	0.104731	20
GTEx_Colon_Transverse_sQTL	chr16:28593568:28595367:clu_17246:ENSG00000197165.10	16	SULT1A2	28603264	rs13331170	16	28561982	C	T	0.353783	0.00659641	0.0017102	0.000115	-0.573956	0.0719807	1.54e-15	-0.0114929	0.00330996	0.000516	0.000516	0.0359943	0.267021	20
GTEx_Colon_Transverse_sQTL	chr16:28606236:28606761:clu_17249:ENSG00000196502.11	16	SULT1A1	28616903	rs62031607	16	28631530	T	A	0.322086	0.00687162	0.00174607	8.3e-05	-0.415196	0.0586728	1.48e-12	-0.0165503	0.00481201	0.000583	0.000583	0.0385928	0.235337	20
GTEx_Colon_Transverse_sQTL	chr16:28721032:28723164:clu_17251:ENSG00000184110.14	16	EIF3C	28699879	rs153106	16	28526897	C	T	0.356851	0.00706647	0.00170838	3.53e-05	-0.83764	0.0691094	8.23e-34	-0.00843617	0.00215501	9.05e-05	0.000852	0.0480835	0.710472	20
GTEx_Colon_Transverse_sQTL	chr16:28715434:28723164:clu_17251:ENSG00000184110.14	16	EIF3C	28699879	rs153106	16	28526897	C	T	0.356851	0.00706647	0.00170838	3.53e-05	0.828709	0.0684294	9.3e-34	0.00852709	0.00217843	9.07e-05	9.07e-05	0.0123698	0.735118	20
GTEx_Colon_Transverse_sQTL	chr16:28715434:28720915:clu_17251:ENSG00000184110.14	16	EIF3C	28699879	rs240702	16	28531353	T	C	0.356851	0.00704287	0.00170837	3.75e-05	-0.503102	0.0672921	7.64e-14	-0.0139989	0.0038777	0.000306	0.000306	0.0263171	0.395479	20
GTEx_Colon_Transverse_sQTL	chr16:30004657:30004750:clu_17377:ENSG00000169592.14	16	INO80E	30006615	rs4787491	16	30015337	G	A	0.53272	0.00661582	0.00169027	9.08e-05	-0.477552	0.0667083	8.14e-13	-0.0138536	0.00403393	0.000594	0.000594	0.0390068	0.186164	18
GTEx_Colon_Transverse_sQTL	chr16:30003526:30003650:clu_17377:ENSG00000169592.14	16	INO80E	30006615	rs4787491	16	30015337	G	A	0.53272	0.00661582	0.00169027	9.08e-05	-0.659074	0.0573339	1.39e-30	-0.0100381	0.0027092	0.000211	0.000211	0.0209801	0.144195	20
GTEx_Colon_Transverse_sQTL	chr16:30001530:30005221:clu_17377:ENSG00000169592.14	16	INO80E	30006615	rs4787491	16	30015337	G	A	0.53272	0.00661582	0.00169027	9.08e-05	0.358322	0.0568247	2.87e-10	0.0184633	0.00555203	0.000883	0.000883	0.0490697	0.14017	20
GTEx_Colon_Transverse_sQTL	chr16:30001530:30004568:clu_17377:ENSG00000169592.14	16	INO80E	30006615	rs4787491	16	30015337	G	A	0.53272	0.00661582	0.00169027	9.08e-05	0.480698	0.0624495	1.39e-14	0.0137629	0.00394477	0.000485	0.000485	0.0347089	0.139981	20
GTEx_Colon_Transverse_sQTL	chr16:30001530:30003436:clu_17377:ENSG00000169592.14	16	INO80E	30006615	rs4787491	16	30015337	G	A	0.53272	0.00661582	0.00169027	9.08e-05	-0.350845	0.055772	3.16e-10	-0.0188568	0.00567413	0.00089	0.00089	0.04929	0.0209863	20
GTEx_Colon_Transverse_sQTL	chr16:69982545:69982658:clu_18241:ENSG00000226232.8	16	RP11-419C5.2	70010291	rs3192882	16	69975631	T	A	0.396728	0.00759948	0.00173407	1.17e-05	-0.482848	0.0628263	1.52e-14	-0.0157389	0.00413418	0.000141	0.000141	0.0162892	0.086931	20
GTEx_Colon_Transverse_sQTL	chr16:69982494:69982658:clu_18241:ENSG00000226232.8	16	RP11-419C5.2	70010291	rs3192882	16	69975631	T	A	0.396728	0.00759948	0.00173407	1.17e-05	0.562589	0.0691522	4.1e-16	0.0135081	0.00350106	0.000114	0.000114	0.0142907	0.0773398	20
GTEx_Colon_Transverse_sQTL	chr16:69978112:69982350:clu_18240:ENSG00000226232.8	16	RP11-419C5.2	70010291	rs35074413	16	70094183	T	C	0.403885	0.00731867	0.00173545	2.47e-05	0.278853	0.0424228	4.92e-11	0.0262456	0.00739426	0.000386	0.000386	0.0302633	0.142374	20
GTEx_Colon_Transverse_sQTL	chr16:69978003:69978077:clu_18239:ENSG00000226232.8	16	RP11-419C5.2	70010291	rs62050642	16	70012606	T	C	0.403885	0.00781486	0.00173645	6.78e-06	-0.913015	0.0604565	1.57e-51	-0.0085594	0.00198454	1.61e-05	8.05e-06	0.00257709	0.0631188	20
GTEx_Colon_Transverse_sQTL	chr16:69976732:69978077:clu_18239:ENSG00000226232.8	16	RP11-419C5.2	70010291	rs62050642	16	70012606	T	C	0.403885	0.00781486	0.00173645	6.78e-06	0.965769	0.0548349	1.98e-69	0.00809185	0.00185577	1.3e-05	1.15e-05	0.00330014	0.0638705	20
GTEx_Colon_Transverse_sQTL	chr16:75380134:75395090:clu_18440:ENSG00000153774.8	16	CFDP1	75327596	rs247436	16	75445971	G	T	0.155419	-0.00824577	0.0023717	0.000508	0.649229	0.0913578	1.19e-12	-0.0127009	0.00406686	0.00179008	0.000474	0.0342746	0.0178554	20
GTEx_Colon_Transverse_sQTL	chr16:75380134:75395090:clu_18440:ENSG00000261783.1	16	RP11-252K23.2	75413716	rs247436	16	75445971	G	T	0.155419	-0.00824577	0.0023717	0.000508	0.649229	0.0913578	1.19e-12	-0.0127009	0.00406686	0.00179008	0.000474	0.0342746	0.0178554	20
GTEx_Colon_Transverse_sQTL	chr16:86542213:86546559:clu_18635:ENSG00000103248.18	16	MTHFSD	86563782	rs75247409	16	86581953	A	C	0.0511247	-0.0204631	0.00405268	4.43e-07	-1.02309	0.180072	1.33e-08	0.0200013	0.00529946	0.000161	0.000161	0.017701	0.29277	16
GTEx_Colon_Transverse_sQTL	chr17:16342720:16343353:clu_12995:ENSG00000108474.16	17	PIGL	16120505	rs3112527	17	16248906	T	C	0.465235	0.00723059	0.00168899	1.86e-05	-0.360613	0.0657716	4.19e-08	-0.0200508	0.00594227	0.00074	0.00074	0.0443903	0.0321225	18
GTEx_Colon_Transverse_sQTL	chr17:45630158:45636283:clu_14245:ENSG00000204650.14	17	CRHR1-IT1	43697694	rs16940677	17	43911898	T	C	0.235174	-0.00923571	0.00201889	4.77e-06	-0.71865	0.0929892	1.09e-14	0.0128515	0.00326455	8.26e-05	8.26e-05	0.0116713	0.0228278	9
GTEx_Colon_Transverse_sQTL	chr17:45978440:45987040:clu_14248:ENSG00000186868.15	17	MAPT	43971748	rs17763199	17	43910183	A	G	0.234151	-0.00922039	0.00201903	4.95e-06	0.494396	0.0885226	2.34e-08	-0.0186498	0.00527527	0.000407	0.000407	0.0312532	0.746356	13
GTEx_Colon_Transverse_sQTL	chr17:46528859:46570759:clu_14265:ENSG00000185829.17	17	ARL17A	44594068	rs117913167	17	44212362	T	C	0.177914	0.0122614	0.00218802	2.1e-08	-0.921932	0.114031	6.22e-16	-0.0132997	0.00288766	4.11e-06	7.43e-07	0.000471	0.854396	15
GTEx_Colon_Transverse_sQTL	chr17:46517233:46570759:clu_14265:ENSG00000185829.17	17	ARL17A	44594068	rs117913167	17	44212362	T	C	0.177914	0.0122614	0.00218802	2.1e-08	0.708369	0.111435	2.06e-10	0.0173094	0.00411768	2.63e-05	2.63e-05	0.00565928	0.714931	5
GTEx_Colon_Transverse_sQTL	chr17:46938704:46966534:clu_14280:ENSG00000108433.16	17	GOSR2	45000483	rs9889762	17	45026366	A	G	0.51636	0.00873907	0.00168767	2.24e-07	0.456373	0.0760611	1.97e-09	0.019149	0.00488474	8.85e-05	8.85e-05	0.0121935	0.0308653	16
GTEx_Colon_Transverse_sQTL	chr17:58337679:58351735:clu_14659:ENSG00000265148.5	17	BZRAP1-AS1	56402811	rs12948345	17	56427656	T	C	0.217791	0.010402	0.00215461	1.38e-06	-1.33927	0.109491	2.1e-34	-0.00776693	0.00172957	7.1e-06	7.1e-06	0.00236173	0.0597042	20
GTEx_Colon_Transverse_sQTL	chr17:59112345:59155131:clu_14695:ENSG00000182628.12	17	SKA2	57187312	rs11651521	17	56707190	T	C	0.350716	0.0102484	0.00179898	1.22e-08	0.44866	0.0692255	9.1e-11	0.0228422	0.00533845	1.88e-05	1.88e-05	0.00454332	0.260846	20
GTEx_Colon_Transverse_sQTL	chr17:61393747:61399037:clu_14762:ENSG00000267131.1	17	RP11-332H18.5	59439029	rs1476781	17	59476415	C	T	0.799591	0.0149751	0.00206782	4.42e-13	-1.0343	0.0756224	1.39e-42	-0.0144785	0.00226221	1.55e-10	7.49e-10	2.2e-06	0.157222	20
GTEx_Colon_Transverse_sQTL	chr17:61393747:61396009:clu_14762:ENSG00000267131.1	17	RP11-332H18.5	59439029	rs60261365	17	59473365	C	T	0.866053	0.0120233	0.00239083	4.93e-07	0.580444	0.100699	8.21e-09	0.020714	0.00546625	0.000151	0.000151	0.0170355	0.113943	11
GTEx_Colon_Transverse_sQTL	chr17:61393747:61399037:clu_14762:ENSG00000267280.5	17	RP11-332H18.4	59470817	rs1476781	17	59476415	C	T	0.799591	0.0149751	0.00206782	4.42e-13	-1.0343	0.0756224	1.39e-42	-0.0144785	0.00226221	1.55e-10	7.49e-10	2.2e-06	0.157222	20
GTEx_Colon_Transverse_sQTL	chr17:61393747:61396009:clu_14762:ENSG00000267280.5	17	RP11-332H18.4	59470817	rs60261365	17	59473365	C	T	0.866053	0.0120233	0.00239083	4.93e-07	0.580444	0.100699	8.21e-09	0.020714	0.00546625	0.000151	0.000151	0.0170355	0.113943	11
GTEx_Colon_Transverse_sQTL	chr17:75891347:75892011:clu_15357:ENSG00000141569.10	17	TRIM65	73876416	rs1046446	17	73896299	T	C	0.241309	-0.00890066	0.00201597	1.01e-05	-0.513672	0.0879947	5.3e-09	0.0173275	0.00492071	0.000429	0.000429	0.0322612	0.318053	18
GTEx_Colon_Transverse_sQTL	chr17:75946795:75948251:clu_15373:ENSG00000161533.11	17	ACOX1	73937588	rs2666005	17	73944596	G	T	0.297546	-0.00703463	0.00189295	0.000202	-0.616228	0.0771344	1.36e-15	0.0114156	0.00338791	0.000753	0.000753	0.0448238	0.039413	20
GTEx_Colon_Transverse_sQTL	chr17:75943213:75946707:clu_15373:ENSG00000161533.11	17	ACOX1	73937588	rs55956362	17	73901294	T	G	0.293456	-0.00710814	0.00189386	0.000175	0.556669	0.0682255	3.37e-16	-0.0127691	0.00374481	0.00065	0.00065	0.0411592	0.071803	20
GTEx_Colon_Transverse_sQTL	chr17:78787658:78798400:clu_15543:ENSG00000055483.19	17	USP36	76783463	rs3826552	17	76793885	A	G	0.539877	-0.00990132	0.00169413	5.08e-09	0.775137	0.0627643	4.87e-35	-0.0127736	0.00241798	1.27e-07	1.27e-07	0.000126	0.0168645	20
GTEx_Colon_Transverse_sQTL	chr17:78797902:78798400:clu_15543:ENSG00000055483.19	17	USP36	76783463	rs3826552	17	76793885	A	G	0.539877	-0.00990132	0.00169413	5.08e-09	-0.611279	0.0684788	4.4e-19	0.0161977	0.00331264	1.01e-06	1.01e-06	0.000592	0.135071	20
GTEx_Colon_Transverse_sQTL	chr18:36780188:36798449:clu_27242:ENSG00000134779.14	18	TPGS2	34359987	rs948636	18	34361762	C	G	0.277096	-0.00745809	0.00186684	6.47e-05	-0.788312	0.0717506	4.42e-28	0.00946083	0.00251985	0.000174	0.000174	0.0185995	0.26031	20
GTEx_Colon_Transverse_sQTL	chr18:36780188:36781799:clu_27242:ENSG00000134779.14	18	TPGS2	34359987	rs948636	18	34361762	C	G	0.277096	-0.00745809	0.00186684	6.47e-05	1.30663	0.0628	3.8e-96	-0.00570788	0.00145485	8.73e-05	0.000341	0.0280719	0.361348	20
GTEx_Colon_Transverse_sQTL	chr18:36797050:36798449:clu_27242:ENSG00000134779.14	18	TPGS2	34359987	rs948636	18	34361762	C	G	0.277096	-0.00745809	0.00186684	6.47e-05	-0.63304	0.0768042	1.69e-16	0.0117814	0.00327717	0.000324	0.000324	0.027259	0.715408	20
GTEx_Colon_Transverse_sQTL	chr19:4448415:4452364:clu_23490:ENSG00000167671.11	19	UBXN6	4444996	rs243352	19	4412106	G	T	0.519427	0.00692134	0.00168763	4.11e-05	-0.443248	0.0641988	5.04e-12	-0.015615	0.00442847	0.000422	0.000422	0.0319077	0.694304	19
GTEx_Colon_Transverse_sQTL	chr19:8316645:8319301:clu_23803:ENSG00000267855.5	19	NDUFA7	8373490	rs2913951	19	8395113	A	G	0.623722	-0.00851747	0.00178175	1.75e-06	-0.556496	0.0719682	1.05e-14	0.0153055	0.00376417	4.78e-05	4.78e-05	0.00828281	0.270465	6
GTEx_Colon_Transverse_sQTL	chr19:8316645:8320857:clu_23803:ENSG00000267855.5	19	NDUFA7	8373490	rs2913951	19	8395113	A	G	0.623722	-0.00851747	0.00178175	1.75e-06	0.666925	0.073268	8.82e-20	-0.0127713	0.0030176	2.31e-05	2.31e-05	0.00521758	0.322238	9
GTEx_Colon_Transverse_sQTL	chr19:8319394:8320857:clu_23803:ENSG00000267855.5	19	NDUFA7	8373490	rs3097182	19	8384229	G	A	0.631902	-0.00798882	0.00179358	8.42e-06	-0.425872	0.0742946	9.91e-09	0.0187587	0.00533353	0.000436	0.000436	0.0325675	0.0875924	4
GTEx_Colon_Transverse_sQTL	chr19:11349083:11349654:clu_24061:ENSG00000183401.11	19	CCDC159	11455360	rs111737410	19	11459669	A	G	0.114519	-0.00744399	0.00254943	0.00350185	1.20913	0.100225	1.63e-33	-0.00615649	0.00216936	0.00454076	7.98e-06	0.00256274	0.509913	7
GTEx_Colon_Transverse_sQTL	chr19:19150764:19157025:clu_24663:ENSG00000213999.15	19	MEF2B	19256377	rs112135402	19	19262698	A	G	0.112474	0.0094644	0.00244729	0.00011	-0.807172	0.0954319	2.72e-17	-0.0117254	0.00333383	0.000436	0.000436	0.032569	0.774451	20
GTEx_Colon_Transverse_sQTL	chr19:19150764:19157025:clu_24663:ENSG00000254901.7	19	MEF2BNB	19287712	rs112135402	19	19262698	A	G	0.112474	0.0094644	0.00244729	0.00011	-0.807172	0.0954319	2.72e-17	-0.0117254	0.00333383	0.000436	0.000436	0.032569	0.774451	20
GTEx_Colon_Transverse_sQTL	chr19:37324265:37324796:clu_25128:ENSG00000181666.17	19	HKR1	37803739	rs1382357	19	37977609	A	G	0.154397	-0.00862102	0.00230591	0.000185	-0.735812	0.0962565	2.1e-14	0.0117163	0.00348856	0.000784	0.000784	0.045837	0.272321	20
GTEx_Colon_Transverse_sQTL	chr2:28408866:28411879:clu_46484:ENSG00000075426.11	2	FOSL2	28615315	rs12624279	2	28634790	A	G	0.403885	-0.00851574	0.00169872	5.36e-07	-0.45747	0.0670672	9.04e-12	0.0186149	0.00460826	5.36e-05	5.36e-05	0.00887782	0.087429	20
GTEx_Colon_Transverse_sQTL	chr2:43942803:43943687:clu_46823:ENSG00000138095.18	2	LRPPRC	44113647	rs10865197	2	44214689	T	C	0.758691	0.00866845	0.00197248	1.11e-05	0.548103	0.0738289	1.14e-13	0.0158154	0.004182	0.000156	0.000156	0.0173778	0.531326	20
GTEx_Colon_Transverse_sQTL	chr2:43934878:43943687:clu_46823:ENSG00000138095.18	2	LRPPRC	44113647	rs9784049	2	44215231	T	A	0.759714	0.00863647	0.0019747	1.22e-05	-0.58185	0.0802874	4.26e-13	-0.0148431	0.00396397	0.000181	0.000181	0.0190569	0.500036	20
GTEx_Colon_Transverse_sQTL	chr2:43894629:43899219:clu_46822:ENSG00000138095.18	2	LRPPRC	44113647	rs4953042	2	44201376	C	T	0.150307	-0.0103939	0.0023657	1.12e-05	0.905934	0.0851444	1.94e-26	-0.0114731	0.00282521	4.89e-05	4.89e-05	0.00838232	0.219835	16
GTEx_Colon_Transverse_sQTL	chr2:63842204:63842539:clu_47098:ENSG00000169764.15	2	UGP2	64068074	rs13431781	2	64086372	G	A	0.813906	-0.00574203	0.00215954	0.00783922	0.930042	0.0776197	4.41e-33	-0.00617395	0.00237846	0.00943784	0.000235	0.0224123	0.183689	20
GTEx_Colon_Transverse_sQTL	chr2:70051305:70053731:clu_47221:ENSG00000179818.13	2	PCBP1-AS1	70189395	rs13399530	2	70205482	C	T	0.0705521	0.0132805	0.00372382	0.000362	-1.06035	0.115672	4.87e-20	-0.0125246	0.0037683	0.000888	0.000888	0.0492554	0.0649681	11
GTEx_Colon_Transverse_sQTL	chr2:73729305:73730560:clu_47328:ENSG00000144034.14	2	TPRKB	73956231	rs7606947	2	73909818	C	T	0.660532	-0.00693959	0.0017484	7.21e-05	-0.449867	0.0696213	1.04e-10	0.0154259	0.00456114	0.00072	0.00072	0.0436741	0.597029	20
GTEx_Colon_Transverse_sQTL	chr2:112074962:112077192:clu_48121:ENSG00000153214.9	2	TMEM87B	112812800	rs2872109	2	112915754	T	G	0.389571	0.0104403	0.00173158	1.65e-09	-0.472541	0.0779192	1.32e-09	-0.0220939	0.00516724	1.9e-05	1.9e-05	0.00458133	0.120148	20
GTEx_Colon_Transverse_sQTL	chr2:113594516:113595063:clu_48184:ENSG00000225398.3	2	RP11-395L14.5	114299514	rs111491602	2	114424356	G	C	0.373211	0.00705462	0.00176154	6.21e-05	-0.549358	0.0733996	7.18e-14	-0.0128416	0.00363673	0.000414	0.000414	0.0315425	0.243489	20
GTEx_Colon_Transverse_sQTL	chr2:113563298:113568640:clu_48184:ENSG00000225398.3	2	RP11-395L14.5	114299514	rs11682527	2	114425685	T	G	0.371166	0.00693085	0.00175873	8.12e-05	0.414047	0.0507025	3.18e-16	0.0167393	0.00471639	0.000386	0.000386	0.0302839	0.209275	20
GTEx_Colon_Transverse_sQTL	chr2:113594516:113595063:clu_48184:ENSG00000146556.14	2	WASH2P	114341664	rs111491602	2	114424356	G	C	0.373211	0.00705462	0.00176154	6.21e-05	-0.549358	0.0733996	7.18e-14	-0.0128416	0.00363673	0.000414	0.000414	0.0315425	0.243489	20
GTEx_Colon_Transverse_sQTL	chr2:113563298:113568640:clu_48184:ENSG00000146556.14	2	WASH2P	114341664	rs11682527	2	114425685	T	G	0.371166	0.00693085	0.00175873	8.12e-05	0.414047	0.0507025	3.18e-16	0.0167393	0.00471639	0.000386	0.000386	0.0302839	0.209275	20
GTEx_Colon_Transverse_sQTL	chr2:113595515:113595693:clu_48185:ENSG00000146556.14	2	WASH2P	114341664	rs11682527	2	114425685	T	G	0.371166	0.00693085	0.00175873	8.12e-05	0.573274	0.0793197	4.92e-13	0.0120899	0.00349429	0.00054	0.00054	0.0369331	0.053244	20
GTEx_Colon_Transverse_sQTL	chr2:113595829:113596068:clu_48185:ENSG00000146556.14	2	WASH2P	114341664	rs111491602	2	114424356	G	C	0.373211	0.00705462	0.00176154	6.21e-05	0.924209	0.0755385	2.02e-34	0.00763314	0.00200551	0.000141	0.000235	0.0224308	0.121471	20
GTEx_Colon_Transverse_sQTL	chr2:113596203:113596381:clu_48185:ENSG00000146556.14	2	WASH2P	114341664	rs111491602	2	114424356	G	C	0.373211	0.00705462	0.00176154	6.21e-05	-1.0416	0.0810521	8.49e-38	-0.00677287	0.00177141	0.000132	0.000219	0.02148	0.172158	20
GTEx_Colon_Transverse_sQTL	chr2:113598466:113598607:clu_48189:ENSG00000146556.14	2	WASH2P	114341664	rs11682527	2	114425685	T	G	0.371166	0.00693085	0.00175873	8.12e-05	-0.545451	0.0802668	1.08e-11	-0.0127066	0.00372732	0.000652	0.000652	0.0412252	0.583036	18
GTEx_Colon_Transverse_sQTL	chr2:113598506:113598607:clu_48189:ENSG00000146556.14	2	WASH2P	114341664	rs11682527	2	114425685	T	G	0.371166	0.00693085	0.00175873	8.12e-05	0.564784	0.077955	4.32e-13	0.0122717	0.00354484	0.000536	0.000536	0.0367877	0.279313	20
GTEx_Colon_Transverse_sQTL	chr2:169694622:169695215:clu_48838:ENSG00000144362.11	2	PHOSPHO2	170550975	rs62621446	2	170550963	A	G	0.134969	-0.0111691	0.00247486	6.39e-06	-1.12064	0.119222	5.48e-21	0.00996674	0.00244979	4.73e-05	0.00015	0.0169946	0.168641	20
GTEx_Colon_Transverse_sQTL	chr2:171707377:171715328:clu_48889:ENSG00000077380.15	2	DYNC1I2	172543919	rs950173	2	172570419	A	G	0.109407	-0.0107598	0.00276677	0.000101	0.331519	0.0413076	1.01e-15	-0.0324561	0.00927394	0.000466	0.000466	0.0338831	0.097716	20
GTEx_Colon_Transverse_sQTL	chr2:171707377:171712767:clu_48889:ENSG00000077380.15	2	DYNC1I2	172543919	rs950173	2	172570419	A	G	0.109407	-0.0107598	0.00276677	0.000101	-0.28573	0.0445433	1.41e-10	0.0376573	0.0113237	0.000883	0.000883	0.049069	0.104375	17
GTEx_Colon_Transverse_sQTL	chr2:171712826:171715328:clu_48889:ENSG00000077380.15	2	DYNC1I2	172543919	rs950173	2	172570419	A	G	0.109407	-0.0107598	0.00276677	0.000101	-0.29779	0.0468886	2.14e-10	0.0361322	0.0108945	0.000911	0.000911	0.0499664	0.0569596	20
GTEx_Colon_Transverse_sQTL	chr2:176189453:176189808:clu_48990:ENSG00000128645.14	2	HOXD1	177053307	rs13390932	2	177054411	C	T	0.291411	0.0107443	0.001853	6.7e-09	0.672055	0.0838251	1.08e-15	0.0159872	0.00340273	2.62e-06	2.62e-06	0.00118141	0.0636836	12
GTEx_Colon_Transverse_sQTL	chr2:190649360:190649846:clu_49203:ENSG00000138386.16	2	NAB1	191511472	rs11900804	2	191533767	C	T	0.448875	-0.00798115	0.00169402	2.46e-06	-0.423339	0.0721218	4.36e-09	0.0188529	0.00513114	0.000239	0.000239	0.0226463	0.0269374	12
GTEx_Colon_Transverse_sQTL	chr2:217829882:217830367:clu_49612:ENSG00000079308.16	2	TNS1	218664512	rs10188605	2	218694691	G	A	0.370143	0.00663275	0.00176155	0.000166	-0.892889	0.0726901	1.11e-34	-0.00742841	0.00206347	0.000318	0.000318	0.0269461	0.44545	20
GTEx_Colon_Transverse_sQTL	chr2:217821938:217830367:clu_49612:ENSG00000079308.16	2	TNS1	218664512	rs10188605	2	218694691	G	A	0.370143	0.00663275	0.00176155	0.000166	0.718808	0.0751372	1.1e-21	0.00922742	0.00263364	0.000459	0.000459	0.0335829	0.468097	20
GTEx_Colon_Transverse_sQTL	chr2:217821938:217829844:clu_49612:ENSG00000079308.16	2	TNS1	218664512	rs6729330	2	218694296	T	C	0.468303	0.00622236	0.00169906	0.00025	-0.582249	0.0676461	7.48e-18	-0.0106868	0.00317126	0.000752	0.000752	0.0447947	0.717952	20
GTEx_Colon_Transverse_sQTL	chr2:218236733:218238664:clu_49625:ENSG00000163466.15	2	ARPC2	219081817	rs35271699	2	219117482	A	G	0.523517	-0.00722647	0.00168599	1.82e-05	0.198331	0.0334741	3.12e-09	-0.0364364	0.0104921	0.000515	0.000515	0.0359523	0.245613	20
GTEx_Colon_Transverse_sQTL	chr2:219550842:219551529:clu_49791:ENSG00000124006.14	2	OBSL1	220415451	rs1043582	2	220415646	C	T	0.456033	-0.00635705	0.00168937	0.000168	0.579894	0.0671197	5.64e-18	-0.0109624	0.00317756	0.000561	0.000561	0.0377307	0.666573	12
GTEx_Colon_Transverse_sQTL	chr20:35542941:35547412:clu_29827:ENSG00000125991.19	20	ERGIC3	34129770	rs7261820	20	34160840	A	G	0.145194	0.00868683	0.00244729	0.000386	-1.40879	0.0879639	9.95e-58	-0.00616616	0.00177931	0.000529	0.000529	0.0365174	0.243248	20
GTEx_Colon_Transverse_sQTL	chr20:35542941:35543661:clu_29827:ENSG00000125991.19	20	ERGIC3	34129770	rs7261820	20	34160840	A	G	0.145194	0.00868683	0.00244729	0.000386	1.02623	0.0940049	9.58e-28	0.0084648	0.00250763	0.000736	0.000736	0.0442738	0.490359	20
GTEx_Colon_Transverse_sQTL	chr20:35542941:35543658:clu_29827:ENSG00000125991.19	20	ERGIC3	34129770	rs8115363	20	34148488	A	G	0.147239	0.00869357	0.00244689	0.000381	1.03314	0.0977846	4.31e-26	0.00841471	0.00249873	0.000758	0.000758	0.0449947	0.307822	20
GTEx_Colon_Transverse_sQTL	chr20:44197739:44202961:clu_30068:ENSG00000132823.10	20	OSER1	42825136	rs6031453	20	42833144	T	C	0.156442	0.0114689	0.00243431	2.46e-06	-1.30947	0.0850001	1.5e-53	-0.00875842	0.001944	6.63e-06	6.63e-06	0.00225664	0.0126262	20
GTEx_Colon_Transverse_sQTL	chr20:44203074:44206881:clu_30068:ENSG00000132823.10	20	OSER1	42825136	rs6031453	20	42833144	T	C	0.156442	0.0114689	0.00243431	2.46e-06	0.997037	0.0927336	5.82e-27	0.011503	0.00266567	1.59e-05	1.59e-05	0.00408485	0.047306	20
GTEx_Colon_Transverse_sQTL	chr20:44206998:44210696:clu_30068:ENSG00000132823.10	20	OSER1	42825136	rs6031453	20	42833144	T	C	0.156442	0.0114689	0.00243431	2.46e-06	0.55122	0.0844366	6.66e-11	0.0208064	0.00544619	0.000133	0.000133	0.0157394	0.0783731	11
GTEx_Colon_Transverse_sQTL	chr20:63689132:63689750:clu_30626:ENSG00000258366.7	20	RTEL1	62289163	rs6062302	20	62320968	C	T	0.796524	0.0145302	0.00197194	1.73e-13	-1.05907	0.0823868	8.08e-38	-0.0137197	0.00214615	1.63e-10	1.63e-10	6.4e-07	0.159547	20
GTEx_Colon_Transverse_sQTL	chr22:17806446:17808844:clu_27696:ENSG00000243156.7	22	MICAL3	18270415	rs454799	22	18291376	T	C	0.319018	-0.00879813	0.00185288	2.05e-06	-0.558843	0.0742369	5.16e-14	0.0157435	0.00392004	5.92e-05	5.92e-05	0.00945115	0.506602	6
GTEx_Colon_Transverse_sQTL	chr22:23653470:23659865:clu_27985:ENSG00000234353.2	22	AP000347.4	23980679	rs60357534	22	23997007	C	T	0.192229	0.00707307	0.00216138	0.00106609	1.16011	0.0709465	4.22e-60	0.00609689	0.00190002	0.00133267	0.000897	0.0495246	0.349398	20
GTEx_Colon_Transverse_sQTL	chr22:23653470:23659865:clu_27985:ENSG00000244723.3	22	ASLP1	23991400	rs60357534	22	23997007	C	T	0.192229	0.00707307	0.00216138	0.00106609	1.16011	0.0709465	4.22e-60	0.00609689	0.00190002	0.00133267	0.000897	0.0495246	0.349398	20
GTEx_Colon_Transverse_sQTL	chr22:23653470:23659865:clu_27985:ENSG00000272578.5	22	AP000347.2	24000281	rs60357534	22	23997007	C	T	0.192229	0.00707307	0.00216138	0.00106609	1.16011	0.0709465	4.22e-60	0.00609689	0.00190002	0.00133267	0.000897	0.0495246	0.349398	20
GTEx_Colon_Transverse_sQTL	chr22:37808163:37809949:clu_28512:ENSG00000100116.16	22	GCAT	38203912	rs12484820	22	38207556	G	A	0.333333	0.00815357	0.00184396	9.79e-06	0.872173	0.0689504	1.13e-36	0.00934857	0.00223967	2.99e-05	2.99e-05	0.00615469	0.0506484	20
GTEx_Colon_Transverse_sQTL	chr22:37808163:37810027:clu_28512:ENSG00000100116.16	22	GCAT	38203912	rs13055462	22	38184685	G	A	0.339468	0.00669371	0.00183227	0.000259	-0.678806	0.0850886	1.49e-15	-0.00986101	0.00296882	0.000895	0.000895	0.049459	0.0184989	20
GTEx_Colon_Transverse_sQTL	chr3:41236709:41238016:clu_43016:ENSG00000168036.16	3	CTNNB1	41236328	rs1880481	3	41272081	A	C	0.433538	0.00814496	0.00168746	1.39e-06	0.487629	0.0629368	9.34e-15	0.0167032	0.00407712	4.19e-05	4.19e-05	0.00761668	0.161912	20
GTEx_Colon_Transverse_sQTL	chr3:41239354:41239819:clu_43016:ENSG00000168036.16	3	CTNNB1	41236328	rs5743395	3	41269152	T	A	0.433538	0.00831055	0.00168768	8.47e-07	-0.571748	0.0615348	1.52e-20	-0.0145353	0.00334071	1.36e-05	1.36e-05	0.00367204	0.25925	20
GTEx_Colon_Transverse_sQTL	chr3:101351651:101361715:clu_44183:ENSG00000138468.15	3	SENP7	101043049	rs4683849	3	101237307	G	A	0.41411	0.00694529	0.00171716	5.24e-05	-0.392356	0.0604441	8.51e-11	-0.0177015	0.00515661	0.000597	0.000597	0.0391378	0.245096	12
GTEx_Colon_Transverse_sQTL	chr3:101340211:101341646:clu_44179:ENSG00000138468.15	3	SENP7	101043049	rs4683845	3	101166118	A	G	0.41411	0.00697847	0.0017199	4.96e-05	0.428079	0.0668206	1.49e-10	0.0163018	0.00475575	0.000608454	0.000608454	0.0395586	0.625652	8
GTEx_Colon_Transverse_sQTL	chr3:127575505:127575940:clu_44646:ENSG00000163870.14	3	TPRA1	127291912	rs62264113	3	127292333	A	G	0.0797546	0.0119495	0.00271796	1.1e-05	0.706733	0.10803	6.07e-11	0.016908	0.00463358	0.000263	0.000263	0.0240497	0.296287	20
GTEx_Colon_Transverse_sQTL	chr3:138348767:138372866:clu_44912:ENSG00000158186.12	3	MRAS	138066539	rs9846223	3	138062474	T	C	0.662577	-0.00970923	0.00177278	4.33e-08	0.589399	0.080929	3.27e-13	-0.0164731	0.00376335	1.2e-05	1.2e-05	0.00339085	0.101583	20
GTEx_Colon_Transverse_sQTL	chr3:138611037:138621407:clu_44928:ENSG00000158234.12	3	FAIM	138327448	rs811322	3	138329862	A	G	0.554192	-0.00633113	0.0017005	0.000197	-0.650467	0.0633611	1e-24	0.00973321	0.00278088	0.000465	0.000465	0.0338603	0.192829	20
GTEx_Colon_Transverse_sQTL	chr3:183790980:183793116:clu_45451:ENSG00000163872.15	3	YEATS2	183415606	rs2606222	3	183533175	C	T	0.659509	-0.00696243	0.00175852	7.52e-05	-0.468465	0.0572957	2.93e-16	0.0148622	0.00417074	0.000366	0.000366	0.0293391	0.0126433	20
GTEx_Colon_Transverse_sQTL	chr3:183790980:183797923:clu_45451:ENSG00000163872.15	3	YEATS2	183415606	rs2606222	3	183533175	C	T	0.659509	-0.00696243	0.00175852	7.52e-05	0.532285	0.0638576	7.72e-17	-0.0130803	0.00365746	0.000348	0.000348	0.028465	0.0131343	20
GTEx_Colon_Transverse_sQTL	chr3:188341719:188406112:clu_45619:ENSG00000145012.13	3	LPP	187871072	rs13076750	3	188059443	G	A	0.299591	0.00902061	0.001929	2.92e-06	1.29195	0.0629653	1.47e-93	0.00698217	0.00153138	5.13e-06	5.13e-06	0.00189458	0.948705	12
GTEx_Colon_Transverse_sQTL	chr3:188225527:188406112:clu_45619:ENSG00000145012.13	3	LPP	187871072	rs13076750	3	188059443	G	A	0.299591	0.00902061	0.001929	2.92e-06	-1.01167	0.0721261	1.07e-44	-0.00891655	0.00200992	9.15e-06	9.15e-06	0.00282038	0.983904	11
GTEx_Colon_Transverse_sQTL	chr4:25392421:25393805:clu_40526:ENSG00000053900.10	4	ANAPC4	25378835	rs28669083	4	25399679	T	C	0.571575	-0.00702427	0.00169619	3.45e-05	0.642887	0.0669142	7.42e-22	-0.0109261	0.00287305	0.000143	0.000143	0.0164573	0.030802	20
GTEx_Colon_Transverse_sQTL	chr4:48852504:48857213:clu_40774:ENSG00000109180.14	4	OCIAD1	48807229	rs2712157	4	48831239	C	T	0.52454	-0.00727202	0.00168827	1.65e-05	-0.331834	0.053629	6.11e-10	0.0219146	0.00619906	0.000408	0.000408	0.0312632	0.340364	20
GTEx_Colon_Transverse_sQTL	chr4:48885565:48894006:clu_40775:ENSG00000145247.11	4	OCIAD2	48887036	rs7439193	4	48928921	G	A	0.373211	-0.00822792	0.00176656	3.2e-06	-0.677429	0.0616323	4.2e-28	0.0121458	0.0028322	1.8e-05	1.8e-05	0.00442176	0.251571	20
GTEx_Colon_Transverse_sQTL	chr4:51848367:51863437:clu_40783:ENSG00000109184.14	4	DCUN1D4	52709166	rs9759557	4	52813873	C	G	0.248466	0.00905536	0.00188719	1.6e-06	0.868991	0.064168	8.78e-42	0.0104205	0.00230399	6.1e-06	2.69e-05	0.0057485	0.768751	20
GTEx_Colon_Transverse_sQTL	chr4:51843267:51863437:clu_40783:ENSG00000109184.14	4	DCUN1D4	52709166	rs6813488	4	52855535	A	G	0.226994	0.00846161	0.00189108	7.66e-06	-0.544416	0.0802406	1.16e-11	-0.0155425	0.00416096	0.000187	0.000187	0.0194845	0.82695	20
GTEx_Colon_Transverse_sQTL	chr4:106252007:106254947:clu_41440:ENSG00000145348.16	4	TBCK	106962756	rs57246774	4	107093149	A	G	0.176892	0.00822463	0.002214	0.000203	-0.63123	0.0793594	1.8e-15	-0.0130295	0.0038711	0.000763	0.000763	0.0451672	0.314141	14
GTEx_Colon_Transverse_sQTL	chr4:119319091:119319536:clu_41590:ENSG00000164096.12	4	C4orf3	120218207	rs10034579	4	120244029	C	A	0.56953	-0.00372087	0.00170454	0.0290415	0.277281	0.0254956	1.51e-27	-0.0134191	0.00626993	0.0323357	0.000568	0.0380159	0.0634765	20
GTEx_Colon_Transverse_sQTL	chr4:119298779:119300336:clu_41590:ENSG00000164096.12	4	C4orf3	120218207	rs10034579	4	120244029	C	A	0.56953	-0.00372087	0.00170454	0.0290415	-0.296955	0.0266491	7.73e-29	0.0125301	0.00584915	0.032177	0.000635	0.040552	0.0265442	20
GTEx_Colon_Transverse_sQTL	chr4:119319091:119319536:clu_41590:ENSG00000145384.3	4	FABP2	120238405	rs10034579	4	120244029	C	A	0.56953	-0.00372087	0.00170454	0.0290415	0.277281	0.0254956	1.51e-27	-0.0134191	0.00626993	0.0323357	0.000568	0.0380159	0.0634765	20
GTEx_Colon_Transverse_sQTL	chr4:119298779:119300336:clu_41590:ENSG00000145384.3	4	FABP2	120238405	rs10034579	4	120244029	C	A	0.56953	-0.00372087	0.00170454	0.0290415	-0.296955	0.0266491	7.73e-29	0.0125301	0.00584915	0.032177	0.000635	0.040552	0.0265442	20
GTEx_Colon_Transverse_sQTL	chr4:119512970:119528740:clu_41604:ENSG00000245958.6	4	RP11-33B1.1	120375946	rs10518336	4	120522934	A	G	0.468303	-0.00704707	0.00168714	2.95e-05	0.706005	0.0777748	1.11e-19	-0.00998162	0.00263054	0.000148	0.000148	0.0168206	0.0548136	20
GTEx_Colon_Transverse_sQTL	chr4:119512970:119519489:clu_41604:ENSG00000245958.6	4	RP11-33B1.1	120375946	rs10518336	4	120522934	A	G	0.468303	-0.00704707	0.00168714	2.95e-05	-0.571584	0.0743342	1.48e-14	0.012329	0.00335906	0.000242	0.000242	0.0228699	0.0984428	20
GTEx_Colon_Transverse_sQTL	chr5:88282106:88287436:clu_38457:ENSG00000247828.7	5	TMEM161B-AS1	87564712	rs61270009	5	87576139	T	A	0.242331	0.0116103	0.0019474	2.49e-09	-0.375601	0.061509	1.02e-09	-0.0309112	0.00724612	1.99e-05	1.99e-05	0.00472058	0.0670582	8
GTEx_Colon_Transverse_sQTL	chr5:88282866:88287436:clu_38457:ENSG00000247828.7	5	TMEM161B-AS1	87564712	rs780398	5	87529929	A	G	0.737219	-0.0127903	0.00191024	2.15e-11	0.696424	0.0695736	1.38e-23	-0.0183657	0.0033	2.62e-08	2.62e-08	3.76e-05	0.0299894	20
GTEx_Colon_Transverse_sQTL	chr5:96900245:96901506:clu_38566:ENSG00000164308.16	5	ERAP2	96211643	rs2910686	5	96252589	C	T	0.424335	0.00909327	0.00169519	8.13e-08	-1.09533	0.0589479	4.55e-77	-0.00830186	0.00161085	2.55e-07	1.13e-05	0.00325742	0.0581093	20
GTEx_Colon_Transverse_sQTL	chr5:96909764:96912637:clu_38568:ENSG00000164308.16	5	ERAP2	96211643	rs2549796	5	96245343	T	C	0.519427	-0.00701929	0.00168664	3.16e-05	-0.696111	0.0734976	2.77e-21	0.0100836	0.00264653	0.000139	0.000139	0.0161635	0.0238858	20
GTEx_Colon_Transverse_sQTL	chr5:96900189:96901506:clu_38566:ENSG00000164308.16	5	ERAP2	96211643	rs2910686	5	96252589	C	T	0.424335	0.00909327	0.00169519	8.13e-08	1.16769	0.0704624	1.11e-61	0.0077874	0.0015259	3.33e-07	3.6e-06	0.00148007	0.0627971	20
GTEx_Colon_Transverse_sQTL	chr5:132349083:132349815:clu_38863:ENSG00000233006.6	5	AC034220.3	131646978	rs272857	5	131685297	A	G	0.588957	-0.00747426	0.00175051	1.96e-05	-0.465343	0.0703571	3.74e-11	0.0160618	0.00447753	0.000334	0.000334	0.02774	0.25204	19
GTEx_Colon_Transverse_sQTL	chr5:132349957:132360080:clu_38863:ENSG00000233006.6	5	AC034220.3	131646978	rs273913	5	131661156	C	T	0.584867	-0.00790618	0.00174438	5.83e-06	-0.518392	0.0666488	7.37e-15	0.0152514	0.00389461	9e-05	9e-05	0.0123149	0.743859	20
GTEx_Colon_Transverse_sQTL	chr5:141930274:141933259:clu_39168:ENSG00000081791.8	5	KIAA0141	141303373	rs351259	5	141310649	C	T	0.306748	0.00603695	0.00178021	0.000696	-1.36649	0.0722592	9.27e-80	-0.00441785	0.00132354	0.000844	0.000844	0.0478318	0.547326	15
GTEx_Colon_Transverse_sQTL	chr5:177311484:177311761:clu_39725:ENSG00000213347.10	5	MXD3	176728462	rs11952102	5	176740704	A	G	0.760736	0.00955891	0.00190843	5.48e-07	-0.421366	0.067848	5.28e-10	-0.0226855	0.0058186	9.67e-05	9.67e-05	0.0128617	0.808414	19
GTEx_Colon_Transverse_sQTL	chr5:177311484:177311761:clu_39725:ENSG00000169223.14	5	LMAN2	176758563	rs11952102	5	176740704	A	G	0.760736	0.00955891	0.00190843	5.48e-07	-0.421366	0.067848	5.28e-10	-0.0226855	0.0058186	9.67e-05	9.67e-05	0.0128617	0.808414	19
GTEx_Colon_Transverse_sQTL	chr6:26463525:26465218:clu_34723:ENSG00000112763.15	6	BTN2A1	26458150	rs72839470	6	27309304	A	T	0.0736196	-0.0178533	0.00300741	2.91e-09	1.73596	0.12341	6.09e-45	-0.0102844	0.00188038	4.52e-08	4.52e-08	5.77e-05	0.0232861	20
GTEx_Colon_Transverse_sQTL	chr6:26463525:26465185:clu_34723:ENSG00000112763.15	6	BTN2A1	26458150	rs150248811	6	27188028	A	G	0.108384	-0.0162441	0.00290499	2.25e-08	-1.30511	0.158717	1.99e-16	0.0124465	0.00269176	3.77e-06	3.77e-06	0.00152655	0.055927	17
GTEx_Colon_Transverse_sQTL	chr6:34654779:34696446:clu_35346:ENSG00000196821.9	6	C6orf106	34555065	rs2744944	6	34658080	C	A	0.644172	-0.00815128	0.00175896	3.58e-06	-0.58997	0.0739774	1.52e-15	0.0138164	0.00344824	6.15e-05	6.15e-05	0.00968452	0.0370192	20
GTEx_Colon_Transverse_sQTL	chr6:34654779:34688841:clu_35346:ENSG00000196821.9	6	C6orf106	34555065	rs2744944	6	34658080	C	A	0.644172	-0.00815128	0.00175896	3.58e-06	0.50003	0.0738418	1.27e-11	-0.0163016	0.00426257	0.000131	0.000131	0.0155794	0.0150774	20
GTEx_Colon_Transverse_sQTL	chr6:34883080:34887787:clu_35355:ENSG00000064995.16	6	TAF11	34845555	rs13213604	6	34812541	C	G	0.133947	0.0119009	0.00275513	1.56e-05	-0.649192	0.0998359	7.89e-11	-0.0183319	0.00509497	0.000321	0.000321	0.0270641	0.0141408	20
GTEx_Colon_Transverse_sQTL	chr7:7234539:7238255:clu_31689:ENSG00000106392.10	7	C1GALT1	7196565	rs11771259	7	7277215	G	C	0.120654	0.0156002	0.00261138	2.32e-09	-0.692067	0.103061	1.88e-11	-0.0225415	0.00505037	8.07e-06	8.07e-06	0.00258096	0.16689	20
GTEx_Colon_Transverse_sQTL	chr7:45103443:45105441:clu_32260:ENSG00000136270.13	7	TBRG4	45139699	rs2004428	7	45150652	A	G	0.43456	0.00734874	0.00169434	1.44e-05	0.257535	0.0470094	4.29e-08	0.0285349	0.0083913	0.000673	0.000673	0.0419821	0.464093	20
GTEx_Colon_Transverse_sQTL	chr7:75412932:75414885:clu_32629:ENSG00000178809.11	7	TRIM73	75024337	rs62477685	7	75101707	T	A	0.444785	-0.00790145	0.00170788	3.72e-06	0.691459	0.0516578	7.36e-41	-0.0114272	0.00261334	1.23e-05	1.23e-05	0.00343796	0.120495	8
GTEx_Colon_Transverse_sQTL	chr7:75412932:75414885:clu_32629:ENSG00000223705.9	7	NSUN5P1	75039605	rs62477685	7	75101707	T	A	0.444785	-0.00790145	0.00170788	3.72e-06	0.691459	0.0516578	7.36e-41	-0.0114272	0.00261334	1.23e-05	1.23e-05	0.00343796	0.120495	8
GTEx_Colon_Transverse_sQTL	chr7:133895735:133917583:clu_33783:ENSG00000131558.14	7	EXOC4	132937829	rs56225573	7	133606451	T	C	0.127812	-0.00957695	0.00245982	9.89e-05	-1.12572	0.0808077	4.11e-44	0.0085074	0.00226884	0.000177	0.000177	0.0188177	0.909414	20
GTEx_Colon_Transverse_sQTL	chr7:134575542:134575821:clu_33801:ENSG00000198074.9	7	AKR1B10	134212344	rs1722883	7	134215403	C	T	0.447853	-0.0104188	0.00168917	6.92e-10	0.843299	0.0539014	3.58e-55	-0.0123548	0.0021531	9.57e-09	9.57e-09	1.73e-05	0.391483	20
GTEx_Colon_Transverse_sQTL	chr7:134536772:134537051:clu_33801:ENSG00000198074.9	7	AKR1B10	134212344	rs1722883	7	134215403	C	T	0.447853	-0.0104188	0.00168917	6.92e-10	-1.06852	0.0661004	8.89e-59	0.00975067	0.00169202	8.28e-09	8.28e-09	1.53e-05	0.362947	20
GTEx_Colon_Transverse_sQTL	chr7:134536772:134537051:clu_33801:ENSG00000227471.8	7	AKR1B15	134233888	rs1722883	7	134215403	C	T	0.447853	-0.0104188	0.00168917	6.92e-10	-1.06852	0.0661004	8.89e-59	0.00975067	0.00169202	8.28e-09	8.28e-09	1.53e-05	0.362947	20
GTEx_Colon_Transverse_sQTL	chr7:134575542:134575821:clu_33801:ENSG00000227471.8	7	AKR1B15	134233888	rs1722883	7	134215403	C	T	0.447853	-0.0104188	0.00168917	6.92e-10	0.843299	0.0539014	3.58e-55	-0.0123548	0.0021531	9.57e-09	9.57e-09	1.73e-05	0.391483	20
GTEx_Colon_Transverse_sQTL	chr8:22475624:22477647:clu_59429:ENSG00000120910.14	8	PPP3CC	22298332	rs7827118	8	22334669	G	T	0.466258	-0.00597085	0.00169063	0.000413	-0.946765	0.0661526	1.85e-46	0.00630658	0.00183926	0.000606	0.000606	0.0394689	0.011421	20
GTEx_Colon_Transverse_sQTL	chr8:22624363:22629964:clu_59457:ENSG00000147439.12	8	BIN3	22477931	rs7830206	8	22485375	T	C	0.41411	0.0077905	0.00172686	6.44e-06	-0.403272	0.0548648	1.98e-13	-0.0193182	0.00502437	0.000121	0.000121	0.0147725	0.0326157	18
GTEx_Colon_Transverse_sQTL	chr8:95034122:95035454:clu_60317:ENSG00000156170.12	8	NDUFAF6	95907995	rs16917233	8	96044967	C	A	0.131902	0.0108305	0.00242224	7.77e-06	-0.505426	0.0869192	6.07e-09	-0.0214285	0.00604548	0.000393	0.000393	0.0305931	0.789752	14
GTEx_Colon_Transverse_sQTL	chr8:94975415:94975817:clu_60317:ENSG00000156170.12	8	NDUFAF6	95907995	rs6984240	8	95988381	T	C	0.556237	-0.00628577	0.00168851	0.000197	0.757436	0.0673504	2.42e-29	-0.00829875	0.0023482	0.000409	0.000409	0.0313341	0.0506013	20
GTEx_Colon_Transverse_sQTL	chr8:94958179:94980855:clu_60317:ENSG00000156170.12	8	NDUFAF6	95907995	rs2340586	8	95969261	A	G	0.539877	-0.00617245	0.00168662	0.000253	-0.53845	0.060295	4.25e-19	0.0114634	0.00338518	0.000708	0.000708	0.0432908	0.505088	20
GTEx_Colon_Transverse_sQTL	chr8:101719648:101915809:clu_60410:ENSG00000104490.17	8	NCALD	102698771	rs508386	8	102899450	C	T	0.252556	-0.00926499	0.00193667	1.72e-06	-0.704645	0.0706206	1.9e-23	0.0131484	0.00304801	1.6e-05	1.6e-05	0.00410392	0.155494	20
GTEx_Colon_Transverse_sQTL	chr8:140669735:140674298:clu_60759:ENSG00000169398.19	8	PTK2	141667999	rs11166992	8	141677470	T	C	0.518405	-0.00962587	0.0016869	1.15e-08	-0.328757	0.0562014	4.93e-09	0.0292796	0.00716816	4.41e-05	4.41e-05	0.00787757	0.0128153	20
GTEx_Colon_Transverse_sQTL	chr8:140668424:140674298:clu_60759:ENSG00000169398.19	8	PTK2	141667999	rs13275969	8	141673416	G	C	0.518405	-0.00966642	0.00168692	1e-08	0.361155	0.0552857	6.47e-11	-0.0267653	0.00621326	1.65e-05	1.65e-05	0.00418312	0.0484665	20
GTEx_Colon_Transverse_sQTL	chr8:140668424:140669727:clu_60759:ENSG00000169398.19	8	PTK2	141667999	rs13275969	8	141673416	G	C	0.518405	-0.00966642	0.00168692	1e-08	-0.383136	0.0540909	1.41e-12	0.0252297	0.0056633	8.39e-06	8.39e-06	0.00265148	0.0863845	20
GTEx_Colon_Transverse_sQTL	chr8:142274863:142275409:clu_60800:ENSG00000171045.14	8	TSNARE1	143293441	rs4075366	8	143388713	A	G	0.177914	-0.0087361	0.00210496	3.32e-05	0.499339	0.0836814	2.41e-09	-0.0174953	0.00513485	0.000656	0.000656	0.0413966	0.105211	20
GTEx_Colon_Transverse_sQTL	chr9:34336341:34338713:clu_56821:ENSG00000164978.17	9	NUDT2	34329504	rs10814102	9	34353879	T	G	0.139059	-0.00469981	0.00235383	0.0458616	-1.30545	0.0932512	1.57e-44	0.00360015	0.00182133	0.0480799	1.89e-05	0.00456245	0.192698	20
GTEx_Colon_Transverse_sQTL	chr9:92068098:92080016:clu_57451:ENSG00000090054.13	9	SPTLC1	94794281	rs28744634	9	94833655	C	T	0.0327198	-0.0176202	0.00464698	0.00015	0.804766	0.116098	4.16e-12	-0.0218948	0.00658177	0.000879	0.000879	0.0489691	0.836422	20
GTEx_Colon_Transverse_sQTL	chr9:120844899:120844993:clu_58022:ENSG00000226752.9	9	PSMD5-AS1	123587106	rs13299616	9	123594803	C	T	0.591002	-0.0082001	0.00170865	1.59e-06	0.678766	0.0718756	3.6e-21	-0.0120809	0.0028237	1.88e-05	1.88e-05	0.00454872	0.0183793	20
GTEx_Colon_Transverse_sQTL	chr9:125207721:125213370:clu_58174:ENSG00000136933.16	9	RABEPK	127962821	rs72765298	9	127900996	C	T	0.114519	0.0102197	0.00251725	4.91e-05	-0.842061	0.114337	1.78e-13	-0.0121366	0.00341353	0.000377	0.000377	0.0298672	0.080839	20
GTEx_Esophagus_Gastroesophageal_Junction_sQTL	chr1:1734835:1735204:clu_45577:ENSG00000189339.11	1	SLC35E2B	1592939	rs1014988	1	1680219	A	G	0.5	-0.00916285	0.00168693	5.58e-08	-0.443002	0.0775975	1.14e-08	0.0206835	0.0052561	8.31e-05	8.31e-05	0.0117128	0.162223	20
GTEx_Esophagus_Gastroesophageal_Junction_sQTL	chr1:1737809:1738321:clu_45577:ENSG00000189339.11	1	SLC35E2B	1592939	rs2076327	1	1686962	T	C	0.492843	0.00806415	0.00168702	1.75e-06	0.422894	0.0773186	4.51e-08	0.019069	0.00529803	0.000319	0.000319	0.0269888	0.274969	15
GTEx_Esophagus_Gastroesophageal_Junction_sQTL	chr1:1722831:1734690:clu_45576:ENSG00000008128.22	1	CDK11A	1634169	rs7407	1	1684472	T	C	0.503067	-0.0094466	0.00168712	2.15e-08	-0.52193	0.0797595	6e-11	0.0180994	0.00425428	2.1e-05	2.1e-05	0.00487483	0.454235	20
GTEx_Esophagus_Gastroesophageal_Junction_sQTL	chr1:1737809:1738321:clu_45577:ENSG00000215790.6	1	SLC35E2	1656277	rs2076327	1	1686962	T	C	0.492843	0.00806415	0.00168702	1.75e-06	0.422894	0.0773186	4.51e-08	0.019069	0.00529803	0.000319	0.000319	0.0269888	0.274969	15
GTEx_Esophagus_Gastroesophageal_Junction_sQTL	chr1:1739704:1745724:clu_45584:ENSG00000215790.6	1	SLC35E2	1656277	rs4648620	1	1680036	G	C	0.49591	-0.0087706	0.00168713	2.01e-07	-0.67654	0.0886538	2.32e-14	0.0129639	0.00301741	1.74e-05	1.74e-05	0.00432128	0.0641737	20
GTEx_Esophagus_Gastroesophageal_Junction_sQTL	chr1:1734835:1735204:clu_45577:ENSG00000215790.6	1	SLC35E2	1656277	rs1014988	1	1680219	A	G	0.5	-0.00916285	0.00168693	5.58e-08	-0.443002	0.0775975	1.14e-08	0.0206835	0.0052561	8.31e-05	8.31e-05	0.0117128	0.162223	20
GTEx_Esophagus_Gastroesophageal_Junction_sQTL	chr1:1722831:1734690:clu_45576:ENSG00000215790.6	1	SLC35E2	1656277	rs7407	1	1684472	T	C	0.503067	-0.0094466	0.00168712	2.15e-08	-0.52193	0.0797595	6e-11	0.0180994	0.00425428	2.1e-05	2.1e-05	0.00487483	0.454235	20
GTEx_Esophagus_Gastroesophageal_Junction_sQTL	chr1:6629724:6630288:clu_45771:ENSG00000041988.15	1	THAP3	6684926	rs3789572	1	6732568	T	G	0.307771	-0.00774538	0.00177855	1.33e-05	0.462774	0.0758445	1.05e-09	-0.0167369	0.00472171	0.000393	0.000393	0.0305849	0.0568315	11
GTEx_Esophagus_Gastroesophageal_Junction_sQTL	chr1:6628691:6629643:clu_45771:ENSG00000041988.15	1	THAP3	6684926	rs12755051	1	6718378	T	C	0.324131	-0.00818838	0.00177312	3.87e-06	0.465988	0.0747502	4.55e-10	-0.0175721	0.00473541	0.000207	0.000207	0.0206882	0.122182	8
GTEx_Esophagus_Gastroesophageal_Junction_sQTL	chr1:6628691:6630288:clu_45771:ENSG00000041988.15	1	THAP3	6684926	rs2039054	1	6738880	C	T	0.307771	-0.00780444	0.00177844	1.14e-05	-0.591487	0.0774547	2.23e-14	0.0131946	0.00346782	0.000142	0.000142	0.0163722	0.0773162	20
GTEx_Esophagus_Gastroesophageal_Junction_sQTL	chr1:20807500:20813158:clu_46284:ENSG00000075151.20	1	EIF4G3	21132963	rs3125161	1	21126346	G	A	0.58589	0.00726174	0.0017274	2.62e-05	0.522135	0.0769002	1.12e-11	0.0139078	0.00389112	0.000351	0.000351	0.0285912	0.177393	20
GTEx_Esophagus_Gastroesophageal_Junction_sQTL	chr1:29206905:29216005:clu_46641:ENSG00000116353.15	1	MECR	29519385	rs569716	1	29444544	A	G	0.0674847	0.0151726	0.00312168	1.17e-06	-0.873247	0.108377	7.79e-16	-0.0173749	0.00417482	3.16e-05	3.16e-05	0.00636307	0.432127	11
GTEx_Esophagus_Gastroesophageal_Junction_sQTL	chr1:41070721:41113283:clu_47041:ENSG00000010803.16	1	SCMH1	41492872	rs804660	1	41572164	C	T	0.802658	0.00818097	0.00203349	5.74e-05	-0.540884	0.0916259	3.57e-09	-0.0151252	0.00454965	0.000886	0.000886	0.0491758	0.0725439	10
GTEx_Esophagus_Gastroesophageal_Junction_sQTL	chr1:45551155:45552436:clu_47262:ENSG00000117448.13	1	AKR1A1	46016215	rs2993262	1	46013733	C	G	0.460123	0.00792275	0.00170422	3.34e-06	-0.483884	0.0822496	4.03e-09	-0.0163732	0.00448885	0.000265	0.000265	0.0241332	0.453886	20
GTEx_Esophagus_Gastroesophageal_Junction_sQTL	chr1:45551155:45561789:clu_47262:ENSG00000117448.13	1	AKR1A1	46016215	rs2993262	1	46013733	C	G	0.460123	0.00792275	0.00170422	3.34e-06	0.463704	0.0817132	1.39e-08	0.0170858	0.00475105	0.000323	0.000323	0.0271789	0.158295	17
GTEx_Esophagus_Gastroesophageal_Junction_sQTL	chr1:45552563:45561789:clu_47262:ENSG00000117448.13	1	AKR1A1	46016215	rs2993262	1	46013733	C	G	0.460123	0.00792275	0.00170422	3.34e-06	-0.442847	0.0759203	5.44e-09	-0.0178905	0.00492104	0.000277	0.000277	0.0248295	0.159844	14
GTEx_Esophagus_Gastroesophageal_Junction_sQTL	chr1:45882395:45932223:clu_47282:ENSG00000086015.20	1	MAST2	46252659	rs6661163	1	46255004	G	A	0.457055	0.00730668	0.00169867	1.7e-05	0.315851	0.0503445	3.52e-10	0.0231333	0.00652072	0.000389	0.000389	0.0303861	0.229773	14
GTEx_Esophagus_Gastroesophageal_Junction_sQTL	chr1:46000979:46002805:clu_47284:ENSG00000086015.20	1	MAST2	46252659	rs785492	1	46583607	A	G	0.449898	0.00699683	0.00170066	3.89e-05	-0.360484	0.0553794	7.55e-11	-0.0194096	0.00558103	0.000506	0.000506	0.035562	0.0328696	18
GTEx_Esophagus_Gastroesophageal_Junction_sQTL	chr1:46562843:46565041:clu_47327:ENSG00000079277.19	1	MKNK1	47023090	rs324423	1	46885104	G	A	0.96319	0.0137547	0.00355959	0.000111	1.09578	0.146126	6.44e-14	0.0125524	0.00365437	0.000593	0.000593	0.0389488	0.190009	20
GTEx_Esophagus_Gastroesophageal_Junction_sQTL	chr1:89009494:89010904:clu_47935:ENSG00000117226.11	1	GBP3	89472349	rs10922542	1	89485198	T	C	0.327198	0.00689275	0.00178872	0.000116	-1.11107	0.0928256	5.14e-33	-0.0062037	0.00169128	0.000244	0.000244	0.0229868	0.0914595	20
GTEx_Esophagus_Gastroesophageal_Junction_sQTL	chr1:175192716:175192860:clu_49677:ENSG00000235750.9	1	KIAA0040	175126123	rs3753556	1	175162723	C	T	0.559305	-0.00719974	0.00170542	2.42e-05	0.596164	0.0720831	1.33e-16	-0.0120768	0.00321179	0.00017	0.00017	0.0183334	0.0904591	18
GTEx_Esophagus_Gastroesophageal_Junction_sQTL	chr1:175177684:175192860:clu_49677:ENSG00000235750.9	1	KIAA0040	175126123	rs12143530	1	175152251	T	C	0.559305	-0.00748276	0.00170553	1.15e-05	-0.53613	0.0752544	1.05e-12	0.013957	0.00373604	0.000187	0.000187	0.0194625	0.121683	18
GTEx_Esophagus_Gastroesophageal_Junction_sQTL	chr1:243304777:243307989:clu_50800:ENSG00000054282.15	1	SDCCAG8	243419320	rs953492	1	243471192	G	A	0.53681	-0.00617348	0.00169004	0.000259	0.638745	0.0784836	4e-16	-0.00966502	0.00290017	0.00086	0.00086	0.0483647	0.0150973	20
GTEx_Esophagus_Gastroesophageal_Junction_sQTL	chr10:28534034:28535562:clu_9218:ENSG00000095787.21	10	WAC	28821422	rs41283724	10	28879838	G	A	0.294479	0.00726069	0.00188518	0.000117	-0.725533	0.0800527	1.27e-19	-0.0100074	0.00282322	0.000393	0.000393	0.030584	0.532032	20
GTEx_Esophagus_Gastroesophageal_Junction_sQTL	chr11:77884916:77900571:clu_7906:ENSG00000087884.14	11	AAMDC	77532155	rs59363412	11	77637805	T	C	0.100204	0.0104889	0.0027319	0.000123	1.10565	0.124258	5.68e-19	0.00948661	0.00269106	0.000423	0.000423	0.0319717	0.4431	20
GTEx_Esophagus_Gastroesophageal_Junction_sQTL	chr11:77869817:77884780:clu_7906:ENSG00000087884.14	11	AAMDC	77532155	rs72949656	11	77479090	T	C	0.095092	0.00999219	0.00275049	0.00028	1.11214	0.127325	2.44e-18	0.00898465	0.00267853	0.000796	0.000796	0.0462225	0.582954	20
GTEx_Esophagus_Gastroesophageal_Junction_sQTL	chr12:109561517:109561780:clu_4966:ENSG00000139428.11	12	MMAB	109991542	rs12579997	12	110046112	C	G	0.165644	-0.0104304	0.0022451	3.39e-06	-1.26551	0.104765	1.35e-33	0.00824208	0.00190076	1.45e-05	1.45e-05	0.00383495	0.0413684	20
GTEx_Esophagus_Gastroesophageal_Junction_sQTL	chr12:112005303:112013002:clu_5065:ENSG00000198270.12	12	TMEM116	112369086	rs12231509	12	112965295	C	T	0.095092	-0.0191823	0.00287496	2.52e-11	-1.05244	0.12272	9.83e-18	0.0182265	0.00346109	1.39e-07	1.39e-07	0.000135	0.390641	6
GTEx_Esophagus_Gastroesophageal_Junction_sQTL	chr12:122141083:122141691:clu_5357:ENSG00000175727.13	12	MLXIP	122516628	rs11558336	12	122629875	G	A	0.337423	0.00695366	0.00179663	0.000109	-0.446221	0.0530608	4.11e-17	-0.0155834	0.00443227	0.000438	0.000438	0.0326637	0.430975	20
GTEx_Esophagus_Gastroesophageal_Junction_sQTL	chr12:122141083:122141408:clu_5357:ENSG00000175727.13	12	MLXIP	122516628	rs140511912	12	122585181	G	A	0.663599	-0.00716796	0.00179756	6.67e-05	-0.545975	0.0713501	1.98e-14	0.0131287	0.00371261	0.000406	0.000406	0.031185	0.217254	19
GTEx_Esophagus_Gastroesophageal_Junction_sQTL	chr14:24330694:24331018:clu_19353:ENSG00000129467.13	14	ADCY4	24787555	rs882726	14	24797997	A	C	0.238241	0.00755015	0.00192664	8.9e-05	0.776934	0.0833053	1.1e-20	0.00971788	0.00268982	0.000303	0.000303	0.026154	0.0128408	20
GTEx_Esophagus_Gastroesophageal_Junction_sQTL	chr14:24321821:24321900:clu_19347:ENSG00000129467.13	14	ADCY4	24787555	rs12886362	14	24791571	C	A	0.807771	-0.00818028	0.00204115	6.13e-05	1.1158	0.0903126	4.58e-35	-0.00733131	0.00192315	0.000138	0.000138	0.0160769	0.0485822	20
GTEx_Esophagus_Gastroesophageal_Junction_sQTL	chr14:24321821:24322066:clu_19347:ENSG00000129467.13	14	ADCY4	24787555	rs12886362	14	24791571	C	A	0.807771	-0.00818028	0.00204115	6.13e-05	-1.21971	0.0722057	5.14e-64	0.00670674	0.00171993	9.64e-05	9.64e-05	0.0128421	0.0389227	20
GTEx_Esophagus_Gastroesophageal_Junction_sQTL	chr14:35659196:35664642:clu_19502:ENSG00000174373.16	14	RALGAPA1	36007558	rs12895863	14	36269996	G	A	0.146217	-0.0122579	0.00259948	2.41e-06	-1.57657	0.0882174	1.97e-71	0.00777501	0.00170525	5.13e-06	5.13e-06	0.00189425	0.32627	20
GTEx_Esophagus_Gastroesophageal_Junction_sQTL	chr14:64732901:64736285:clu_19913:ENSG00000126822.16	14	PLEKHG3	65170820	rs79697568	14	65188054	A	G	0.139059	-0.00898278	0.00239451	0.000176	0.986975	0.0944881	1.54e-25	-0.00910133	0.00257783	0.000415	0.000415	0.0315741	0.817045	20
GTEx_Esophagus_Gastroesophageal_Junction_sQTL	chr14:64732901:64736853:clu_19913:ENSG00000126822.16	14	PLEKHG3	65170820	rs73273549	14	65202995	C	G	0.137014	-0.0086818	0.00239053	0.000282	-1.28053	0.0998344	1.16e-37	0.00677985	0.00194022	0.000475	0.000475	0.0343032	0.720989	20
GTEx_Esophagus_Gastroesophageal_Junction_sQTL	chr14:73058705:73071627:clu_20058:ENSG00000119707.13	14	RBM25	73525144	rs7144160	14	73543317	C	A	0.859918	-0.00146485	0.00259365	0.572222	-0.934392	0.111684	5.94e-17	0.0015677	0.00278208	0.573094	0.000139	0.0161635	0.279282	20
GTEx_Esophagus_Gastroesophageal_Junction_sQTL	chr15:43632363:43635360:clu_17651:ENSG00000166762.16	15	CATSPER2	43920701	rs686666	15	44161550	A	G	0.281186	0.00883429	0.00189333	3.07e-06	-0.595522	0.0752367	2.47e-15	-0.0148345	0.00369056	5.83e-05	5.83e-05	0.00936317	0.478986	20
GTEx_Esophagus_Gastroesophageal_Junction_sQTL	chr15:43632363:43632717:clu_17651:ENSG00000166762.16	15	CATSPER2	43920701	rs4924720	15	44019788	G	A	0.714724	-0.00857453	0.0018892	5.66e-06	-0.677056	0.0916401	1.49e-13	0.0126644	0.00327477	0.00011	0.00011	0.0139529	0.658032	20
GTEx_Esophagus_Gastroesophageal_Junction_sQTL	chr15:64409828:64418541:clu_18086:ENSG00000103671.9	15	TRIP4	64679947	rs111893847	15	64845814	T	G	0.110429	0.0102187	0.00267254	0.000132	-0.611378	0.0902205	1.23e-11	-0.0167143	0.00501919	0.000868	0.000868	0.0486021	0.222379	20
GTEx_Esophagus_Gastroesophageal_Junction_sQTL	chr15:68197628:68205245:clu_18213:ENSG00000129007.14	15	CALML4	68483043	rs7167918	15	68432140	C	T	0.568507	0.00647396	0.00169987	0.00014	-0.824535	0.0764839	4.26e-27	-0.00785165	0.00218648	0.000329	0.000329	0.0275035	0.533406	20
GTEx_Esophagus_Gastroesophageal_Junction_sQTL	chr15:68197628:68205121:clu_18213:ENSG00000129007.14	15	CALML4	68483043	rs11071986	15	68492028	A	G	0.562372	0.0062634	0.0016992	0.000228	-0.896192	0.067502	3.17e-40	-0.00698891	0.00196774	0.000383	0.000383	0.0301155	0.280621	20
GTEx_Esophagus_Gastroesophageal_Junction_sQTL	chr15:68199681:68205245:clu_18213:ENSG00000129007.14	15	CALML4	68483043	rs11071986	15	68492028	A	G	0.562372	0.0062634	0.0016992	0.000228	0.923156	0.0713828	2.95e-38	0.00678477	0.00191394	0.000393	0.000393	0.0305674	0.355269	20
GTEx_Esophagus_Gastroesophageal_Junction_sQTL	chr15:68197628:68199541:clu_18213:ENSG00000129007.14	15	CALML4	68483043	rs11632516	15	68501710	T	C	0.559305	0.00636216	0.00169885	0.00018	0.785095	0.0764616	9.84e-25	0.00810368	0.00230331	0.000434	0.000434	0.0324777	0.437593	20
GTEx_Esophagus_Gastroesophageal_Junction_sQTL	chr15:68197628:68205121:clu_18213:ENSG00000128973.12	15	CLN6	68499330	rs11071986	15	68492028	A	G	0.562372	0.0062634	0.0016992	0.000228	-0.896192	0.067502	3.17e-40	-0.00698891	0.00196774	0.000383	0.000383	0.0301155	0.280621	20
GTEx_Esophagus_Gastroesophageal_Junction_sQTL	chr15:68197628:68205245:clu_18213:ENSG00000128973.12	15	CLN6	68499330	rs7167918	15	68432140	C	T	0.568507	0.00647396	0.00169987	0.00014	-0.824535	0.0764839	4.26e-27	-0.00785165	0.00218648	0.000329	0.000329	0.0275035	0.533406	20
GTEx_Esophagus_Gastroesophageal_Junction_sQTL	chr15:68199681:68205245:clu_18213:ENSG00000128973.12	15	CLN6	68499330	rs11071986	15	68492028	A	G	0.562372	0.0062634	0.0016992	0.000228	0.923156	0.0713828	2.95e-38	0.00678477	0.00191394	0.000393	0.000393	0.0305674	0.355269	20
GTEx_Esophagus_Gastroesophageal_Junction_sQTL	chr15:68197628:68199541:clu_18213:ENSG00000128973.12	15	CLN6	68499330	rs11632516	15	68501710	T	C	0.559305	0.00636216	0.00169885	0.00018	0.785095	0.0764616	9.84e-25	0.00810368	0.00230331	0.000434	0.000434	0.0324777	0.437593	20
GTEx_Esophagus_Gastroesophageal_Junction_sQTL	chr16:2037600:2037757:clu_14826:ENSG00000065054.13	16	SLC9A3R2	2075357	rs34165865	16	2087785	C	T	0.215746	-0.0102573	0.00211479	1.23e-06	1.37362	0.0776063	4.2e-70	-0.00746736	0.00159633	2.9e-06	1.2e-05	0.00339545	0.0428982	20
GTEx_Esophagus_Gastroesophageal_Junction_sQTL	chr16:2091597:2091781:clu_14822:ENSG00000008710.19	16	PKD1	2138711	rs12918803	16	2142353	A	G	0.091002	0.0133574	0.00316809	2.48e-05	-0.775387	0.130895	3.15e-09	-0.0172268	0.00501507	0.000593	0.000593	0.0389397	0.299824	15
GTEx_Esophagus_Gastroesophageal_Junction_sQTL	chr16:3674494:3675324:clu_15002:ENSG00000126602.10	16	TRAP1	3701640	rs4786432	16	3744038	G	C	0.661554	0.00704289	0.00176935	6.88e-05	-0.452346	0.0722422	3.81e-10	-0.0155697	0.00463496	0.000782	0.000782	0.04578	0.151282	9
GTEx_Esophagus_Gastroesophageal_Junction_sQTL	chr16:3677658:3679719:clu_15004:ENSG00000126602.10	16	TRAP1	3701640	rs6500548	16	3710537	G	C	0.711656	0.00699909	0.00184431	0.000148	-0.507028	0.0680793	9.5e-14	-0.0138042	0.00408251	0.000721	0.000721	0.0437407	0.0250283	20
GTEx_Esophagus_Gastroesophageal_Junction_sQTL	chr16:28538155:28538526:clu_15621:ENSG00000176046.8	16	NUPR1	28548606	rs151321	16	28555590	T	C	0.47546	0.00660322	0.00169201	9.52e-05	-0.62496	0.0565485	2.15e-28	-0.0105658	0.00287123	0.000233	0.000233	0.0223316	0.186122	20
GTEx_Esophagus_Gastroesophageal_Junction_sQTL	chr16:28538155:28538796:clu_15621:ENSG00000176046.8	16	NUPR1	28548606	rs9926245	16	28555706	A	T	0.354806	0.00656795	0.00171023	0.000123	0.573159	0.0627382	6.5e-20	0.0114592	0.00323679	0.0004	0.0004	0.0309074	0.113889	20
GTEx_Esophagus_Gastroesophageal_Junction_sQTL	chr16:28538654:28538796:clu_15621:ENSG00000176046.8	16	NUPR1	28548606	rs151226	16	28549823	C	A	0.476483	0.00660198	0.00169204	9.55e-05	-0.57182	0.0596369	8.95e-22	-0.0115456	0.00319466	0.000301	0.000301	0.0260907	0.379269	20
GTEx_Esophagus_Gastroesophageal_Junction_sQTL	chr16:28592443:28593252:clu_15627:ENSG00000197165.10	16	SULT1A2	28603264	rs12446550	16	28543381	A	G	0.355828	0.00703256	0.0017089	3.87e-05	1.04763	0.0733903	3.14e-46	0.00671283	0.00169763	7.68e-05	7.68e-05	0.0111573	0.355183	20
GTEx_Esophagus_Gastroesophageal_Junction_sQTL	chr16:28607077:28608291:clu_15627:ENSG00000197165.10	16	SULT1A2	28603264	rs62034325	16	28538640	G	A	0.329243	0.00704922	0.00173719	4.95e-05	-0.621382	0.0815769	2.59e-14	-0.0113444	0.00316765	0.000342	0.000342	0.0281201	0.511112	20
GTEx_Esophagus_Gastroesophageal_Junction_sQTL	chr16:28608603:28608708:clu_15629:ENSG00000196502.11	16	SULT1A1	28616903	rs12446550	16	28543381	A	G	0.355828	0.00703256	0.0017089	3.87e-05	-1.25684	0.0725701	3.38e-67	-0.00559543	0.00139753	6.23e-05	6.23e-05	0.00976342	0.293144	20
GTEx_Esophagus_Gastroesophageal_Junction_sQTL	chr16:28607077:28608291:clu_15627:ENSG00000196502.11	16	SULT1A1	28616903	rs62034325	16	28538640	G	A	0.329243	0.00704922	0.00173719	4.95e-05	-0.621382	0.0815769	2.59e-14	-0.0113444	0.00316765	0.000342	0.000342	0.0281201	0.511112	20
GTEx_Esophagus_Gastroesophageal_Junction_sQTL	chr16:28592443:28593252:clu_15627:ENSG00000196502.11	16	SULT1A1	28616903	rs12446550	16	28543381	A	G	0.355828	0.00703256	0.0017089	3.87e-05	1.04763	0.0733903	3.14e-46	0.00671283	0.00169763	7.68e-05	7.68e-05	0.0111573	0.355183	20
GTEx_Esophagus_Gastroesophageal_Junction_sQTL	chr16:28608388:28608478:clu_15629:ENSG00000196502.11	16	SULT1A1	28616903	rs12446550	16	28543381	A	G	0.355828	0.00703256	0.0017089	3.87e-05	1.32559	0.0758223	1.94e-68	0.00530523	0.00132439	6.18e-05	6.18e-05	0.00971064	0.310422	20
GTEx_Esophagus_Gastroesophageal_Junction_sQTL	chr16:28715434:28720915:clu_15632:ENSG00000184110.14	16	EIF3C	28699879	rs8061590	16	28895130	G	A	0.334356	0.00628765	0.00171968	0.000256	-0.682832	0.0742068	3.52e-20	-0.0092082	0.00270998	0.000679	0.000679	0.0422242	0.175397	20
GTEx_Esophagus_Gastroesophageal_Junction_sQTL	chr16:28715434:28723164:clu_15632:ENSG00000184110.14	16	EIF3C	28699879	rs153106	16	28526897	C	T	0.356851	0.00706647	0.00170838	3.53e-05	0.783716	0.0651083	2.27e-33	0.00901662	0.00230496	9.16e-05	9.16e-05	0.0124403	0.744807	20
GTEx_Esophagus_Gastroesophageal_Junction_sQTL	chr16:28721032:28723164:clu_15632:ENSG00000184110.14	16	EIF3C	28699879	rs153106	16	28526897	C	T	0.356851	0.00706647	0.00170838	3.53e-05	-0.744138	0.0651299	3.12e-30	-0.00949619	0.0024416	0.000101	0.000101	0.0131849	0.766462	20
GTEx_Esophagus_Gastroesophageal_Junction_sQTL	chr16:28835187:28835549:clu_15645:ENSG00000168488.18	16	ATXN2L	28834356	rs8061590	16	28895130	G	A	0.334356	0.00628765	0.00171968	0.000256	0.599154	0.0711658	3.79e-17	0.0104942	0.00312915	0.000797	0.000797	0.0462733	0.0651936	20
GTEx_Esophagus_Gastroesophageal_Junction_sQTL	chr16:28835399:28835549:clu_15645:ENSG00000168488.18	16	ATXN2L	28834356	rs62037365	16	28868962	G	C	0.332311	0.00637902	0.00171994	0.000208	1.00824	0.0673726	1.24e-50	0.00632689	0.00175749	0.000318	0.000318	0.0269461	0.0223745	20
GTEx_Esophagus_Gastroesophageal_Junction_sQTL	chr16:28867033:28867331:clu_15641:ENSG00000178188.14	16	SH2B1	28857921	rs8056890	16	28897452	A	G	0.303681	0.00701565	0.00176144	6.81e-05	0.413134	0.062654	4.28e-11	0.0169815	0.00498103	0.000651	0.000651	0.0412091	0.389848	20
GTEx_Esophagus_Gastroesophageal_Junction_sQTL	chr16:30004657:30004750:clu_15736:ENSG00000169592.14	16	INO80E	30006615	rs4787491	16	30015337	G	A	0.53272	0.00661582	0.00169027	9.08e-05	-0.614875	0.0676925	1.05e-19	-0.0107596	0.00299332	0.000325	0.000325	0.0272917	0.0582721	20
GTEx_Esophagus_Gastroesophageal_Junction_sQTL	chr16:30003526:30003650:clu_15736:ENSG00000169592.14	16	INO80E	30006615	rs4787491	16	30015337	G	A	0.53272	0.00661582	0.00169027	9.08e-05	-0.665857	0.0601596	1.79e-28	-0.0099358	0.00269254	0.000224	0.000224	0.0217995	0.263535	20
GTEx_Esophagus_Gastroesophageal_Junction_sQTL	chr16:30001530:30005221:clu_15736:ENSG00000169592.14	16	INO80E	30006615	rs4787491	16	30015337	G	A	0.53272	0.00661582	0.00169027	9.08e-05	0.405305	0.0566668	8.53e-13	0.0163231	0.00475397	0.000596	0.000596	0.0390657	0.35083	20
GTEx_Esophagus_Gastroesophageal_Junction_sQTL	chr16:30001040:30005221:clu_15736:ENSG00000169592.14	16	INO80E	30006615	rs4787491	16	30015337	G	A	0.53272	0.00661582	0.00169027	9.08e-05	0.321158	0.0473566	1.19e-11	0.0205999	0.00607671	0.000699	0.000699	0.0429659	0.211638	20
GTEx_Esophagus_Gastroesophageal_Junction_sQTL	chr16:69978003:69978077:clu_16476:ENSG00000226232.8	16	RP11-419C5.2	70010291	rs62050642	16	70012606	T	C	0.403885	0.00781486	0.00173645	6.78e-06	-0.983434	0.0651551	1.78e-51	-0.0079465	0.00184252	1.61e-05	0.000742	0.0444567	0.0477046	20
GTEx_Esophagus_Gastroesophageal_Junction_sQTL	chr16:69976732:69978077:clu_16476:ENSG00000226232.8	16	RP11-419C5.2	70010291	rs17303895	16	70105684	G	A	0.40593	0.00731271	0.00173227	2.43e-05	1.06181	0.0632078	2.49e-63	0.00688702	0.00168215	4.24e-05	9.36e-05	0.0126094	0.0471749	20
GTEx_Esophagus_Gastroesophageal_Junction_sQTL	chr16:69976732:69976811:clu_16476:ENSG00000226232.8	16	RP11-419C5.2	70010291	rs62052494	16	70125270	T	C	0.407975	0.00770737	0.00172989	8.37e-06	-0.552754	0.0871752	2.29e-10	-0.0139436	0.00382494	0.000267	0.000267	0.0242516	0.262271	20
GTEx_Esophagus_Gastroesophageal_Junction_sQTL	chr16:69982494:69982658:clu_16478:ENSG00000226232.8	16	RP11-419C5.2	70010291	rs62052489	16	70116665	C	T	0.406953	0.00756641	0.0017295	1.21e-05	0.446472	0.0811887	3.82e-08	0.0169471	0.00495003	0.000618	0.000618	0.039934	0.311906	20
GTEx_Esophagus_Gastroesophageal_Junction_sQTL	chr16:70114930:70120461:clu_16489:ENSG00000090857.13	16	PDPR	70147529	rs62053464	16	70143701	C	T	0.41002	0.00796079	0.0017341	4.42e-06	0.509319	0.0798292	1.77e-10	0.0156303	0.00419451	0.000194	0.000194	0.0199055	0.154831	18
GTEx_Esophagus_Gastroesophageal_Junction_sQTL	chr16:71924817:71927614:clu_16577:ENSG00000182149.20	16	IST1	71879899	rs59364668	16	71569229	T	A	0.142127	-0.011939	0.00233636	3.22e-07	-0.35103	0.0606752	7.23e-09	0.0340114	0.00888029	0.000128	0.000128	0.0153501	0.0100215	14
GTEx_Esophagus_Gastroesophageal_Junction_sQTL	chr16:86546649:86548464:clu_16814:ENSG00000103248.18	16	MTHFSD	86563782	rs76415300	16	86557948	G	C	0.0480573	-0.0186273	0.0041033	5.64e-06	-1.32931	0.231998	1.01e-08	0.0140128	0.00393816	0.000373	0.000373	0.0296907	0.0664878	18
GTEx_Esophagus_Gastroesophageal_Junction_sQTL	chr17:17850952:17857769:clu_11837:ENSG00000175662.17	17	TOM1L2	17746828	rs9907287	17	17774118	T	C	0.587935	-0.00701548	0.00177207	7.53e-05	0.409498	0.0644505	2.1e-10	-0.0171319	0.00509873	0.000779	0.000779	0.0457075	0.498678	20
GTEx_Esophagus_Gastroesophageal_Junction_sQTL	chr17:17857855:17861476:clu_11837:ENSG00000175662.17	17	TOM1L2	17746828	rs67253360	17	17828973	C	T	0.43865	0.00727232	0.00175214	3.32e-05	-0.427919	0.0746575	9.94e-09	-0.0169946	0.00505536	0.000775	0.000775	0.0455743	0.329846	20
GTEx_Esophagus_Gastroesophageal_Junction_sQTL	chr17:17850952:17861476:clu_11837:ENSG00000175662.17	17	TOM1L2	17746828	rs9907287	17	17774118	T	C	0.587935	-0.00701548	0.00177207	7.53e-05	-0.431649	0.069679	5.84e-10	0.0162527	0.00487208	0.00085	0.00085	0.048018	0.104517	20
GTEx_Esophagus_Gastroesophageal_Junction_sQTL	chr17:45034999:45051553:clu_12847:ENSG00000172992.11	17	DCAKD	43100708	rs2027995	17	43161353	T	C	0.621677	-0.0153525	0.00178963	9.6e-18	0.602371	0.0794603	3.43e-14	-0.0254868	0.00448664	1.34e-08	1.34e-08	2.25e-05	0.0135082	20
GTEx_Esophagus_Gastroesophageal_Junction_sQTL	chr17:45545676:45584572:clu_12906:ENSG00000214425.7	17	LRRC37A4P	43578685	rs113788190	17	44161302	G	A	0.236196	-0.00921145	0.00201748	4.98e-06	-1.12951	0.0979329	8.94e-31	0.00815526	0.00192102	2.18e-05	2.18e-05	0.00501081	0.0168689	17
GTEx_Esophagus_Gastroesophageal_Junction_sQTL	chr17:45630158:45645901:clu_12910:ENSG00000204650.14	17	CRHR1-IT1	43697694	rs112385572	17	44066172	G	A	0.236196	-0.00908752	0.0020181	6.7e-06	0.828495	0.0817469	3.87e-24	-0.0109687	0.00266547	3.87e-05	3.87e-05	0.00723748	0.226306	12
GTEx_Esophagus_Gastroesophageal_Junction_sQTL	chr17:45630158:45636283:clu_12910:ENSG00000204650.14	17	CRHR1-IT1	43697694	rs62063271	17	44036047	A	G	0.235174	-0.00918424	0.00201787	5.33e-06	-0.731801	0.0971496	4.97e-14	0.0125502	0.00322167	9.8e-05	9.8e-05	0.0129651	0.820831	6
GTEx_Esophagus_Gastroesophageal_Junction_sQTL	chr17:46094701:46170855:clu_12921:ENSG00000120071.13	17	KANSL1	44107282	rs113788190	17	44161302	G	A	0.236196	-0.00921145	0.00201748	4.98e-06	-1.66175	0.0728622	3.93e-115	0.00554322	0.00123816	7.57e-06	7.57e-06	0.00246844	0.0316326	20
GTEx_Esophagus_Gastroesophageal_Junction_sQTL	chr17:46517233:46570759:clu_12932:ENSG00000185829.17	17	ARL17A	44594068	rs17698176	17	44819595	G	T	0.228016	0.0128561	0.00200862	1.55e-10	0.760253	0.113998	2.58e-11	0.0169103	0.00366196	3.88e-06	1.46e-06	0.000775	0.978525	19
GTEx_Esophagus_Gastroesophageal_Junction_sQTL	chr17:46528859:46570759:clu_12932:ENSG00000185829.17	17	ARL17A	44594068	rs17698176	17	44819595	G	T	0.228016	0.0128561	0.00200862	1.55e-10	-0.94823	0.107073	8.3e-19	-0.013558	0.00261361	2.13e-07	1.51e-08	2.47e-05	0.959558	20
GTEx_Esophagus_Gastroesophageal_Junction_sQTL	chr17:46929584:46935029:clu_12937:ENSG00000108433.16	17	GOSR2	45000483	rs197918	17	45003080	G	A	0.398773	0.00934411	0.00173305	6.98e-08	-0.46021	0.0776609	3.11e-09	-0.020304	0.00509125	6.66e-05	6.66e-05	0.010203	0.31847	20
GTEx_Esophagus_Gastroesophageal_Junction_sQTL	chr17:59112345:59155131:clu_13322:ENSG00000182628.12	17	SKA2	57187312	rs9652856	17	57208752	C	T	0.342536	0.00954451	0.00180609	1.26e-07	0.544263	0.0793896	7.1e-12	0.0175366	0.0041899	2.85e-05	2.85e-05	0.00596224	0.193165	20
GTEx_Esophagus_Gastroesophageal_Junction_sQTL	chr17:61393747:61396009:clu_13382:ENSG00000267131.1	17	RP11-332H18.5	59439029	rs60261365	17	59473365	C	T	0.866053	0.0120233	0.00239083	4.93e-07	0.593865	0.0831997	9.48e-13	0.0202458	0.00492473	3.94e-05	3.94e-05	0.00732558	0.0261811	10
GTEx_Esophagus_Gastroesophageal_Junction_sQTL	chr17:61393747:61394640:clu_13382:ENSG00000267131.1	17	RP11-332H18.5	59439029	rs2286526	17	59472057	T	C	0.717791	0.0117406	0.00187711	3.98e-10	0.545292	0.084068	8.8e-11	0.0215309	0.00478212	6.72e-06	6.72e-06	0.00227703	0.0187291	8
GTEx_Esophagus_Gastroesophageal_Junction_sQTL	chr17:61393747:61394622:clu_13382:ENSG00000267131.1	17	RP11-332H18.5	59439029	rs2286526	17	59472057	T	C	0.717791	0.0117406	0.00187711	3.98e-10	0.768153	0.0812288	3.18e-21	0.0152842	0.0029298	1.82e-07	1.82e-07	0.000166	0.0832056	16
GTEx_Esophagus_Gastroesophageal_Junction_sQTL	chr17:61393747:61399239:clu_13382:ENSG00000267131.1	17	RP11-332H18.5	59439029	rs2286525	17	59472123	A	G	0.770961	0.0127702	0.00197947	1.11e-10	0.651832	0.087895	1.21e-13	0.0195913	0.00402503	1.13e-06	1.13e-06	0.000642	0.186488	9
GTEx_Esophagus_Gastroesophageal_Junction_sQTL	chr17:61393747:61399037:clu_13382:ENSG00000267131.1	17	RP11-332H18.5	59439029	rs1476781	17	59476415	C	T	0.799591	0.0149751	0.00206782	4.42e-13	-1.37854	0.0752034	4.7e-75	-0.010863	0.00161283	1.64e-11	5e-10	1.59e-06	0.61563	20
GTEx_Esophagus_Gastroesophageal_Junction_sQTL	chr17:61393747:61399239:clu_13382:ENSG00000267280.5	17	RP11-332H18.4	59470817	rs2286525	17	59472123	A	G	0.770961	0.0127702	0.00197947	1.11e-10	0.651832	0.087895	1.21e-13	0.0195913	0.00402503	1.13e-06	1.13e-06	0.000642	0.186488	9
GTEx_Esophagus_Gastroesophageal_Junction_sQTL	chr17:61393747:61399037:clu_13382:ENSG00000267280.5	17	RP11-332H18.4	59470817	rs1476781	17	59476415	C	T	0.799591	0.0149751	0.00206782	4.42e-13	-1.37854	0.0752034	4.7e-75	-0.010863	0.00161283	1.64e-11	5e-10	1.59e-06	0.61563	20
GTEx_Esophagus_Gastroesophageal_Junction_sQTL	chr17:61393747:61396009:clu_13382:ENSG00000267280.5	17	RP11-332H18.4	59470817	rs60261365	17	59473365	C	T	0.866053	0.0120233	0.00239083	4.93e-07	0.593865	0.0831997	9.48e-13	0.0202458	0.00492473	3.94e-05	3.94e-05	0.00732558	0.0261811	10
GTEx_Esophagus_Gastroesophageal_Junction_sQTL	chr17:61393747:61394640:clu_13382:ENSG00000267280.5	17	RP11-332H18.4	59470817	rs2286526	17	59472057	T	C	0.717791	0.0117406	0.00187711	3.98e-10	0.545292	0.084068	8.8e-11	0.0215309	0.00478212	6.72e-06	6.72e-06	0.00227703	0.0187291	8
GTEx_Esophagus_Gastroesophageal_Junction_sQTL	chr17:61393747:61394622:clu_13382:ENSG00000267280.5	17	RP11-332H18.4	59470817	rs2286526	17	59472057	T	C	0.717791	0.0117406	0.00187711	3.98e-10	0.768153	0.0812288	3.18e-21	0.0152842	0.0029298	1.82e-07	1.82e-07	0.000166	0.0832056	16
GTEx_Esophagus_Gastroesophageal_Junction_sQTL	chr17:75910806:75912192:clu_13947:ENSG00000204316.12	17	MRPL38	73894724	rs55793071	17	73909948	T	C	0.241309	-0.00902611	0.00201455	7.45e-06	0.349154	0.0600956	6.25e-09	-0.0258514	0.00728619	0.000388	0.000388	0.0303671	0.272482	16
GTEx_Esophagus_Gastroesophageal_Junction_sQTL	chr17:75904719:75904809:clu_13947:ENSG00000204316.12	17	MRPL38	73894724	rs113789309	17	73904155	A	G	0.241309	-0.00898712	0.00201455	8.15e-06	-0.390054	0.0601664	9e-11	0.0230407	0.0062695	0.000238	0.000238	0.0225996	0.409692	20
GTEx_Esophagus_Gastroesophageal_Junction_sQTL	chr17:75899674:75900774:clu_13944:ENSG00000204316.12	17	MRPL38	73894724	rs78866233	17	73880788	C	A	0.302658	-0.00769087	0.00185706	3.45e-05	-0.229623	0.0352556	7.36e-11	0.0334935	0.00958394	0.000475	0.000475	0.0342792	0.89508	20
GTEx_Esophagus_Gastroesophageal_Junction_sQTL	chr17:75910806:75912192:clu_13947:ENSG00000188878.19	17	FBF1	73905655	rs55793071	17	73909948	T	C	0.241309	-0.00902611	0.00201455	7.45e-06	0.349154	0.0600956	6.25e-09	-0.0258514	0.00728619	0.000388	0.000388	0.0303671	0.272482	16
GTEx_Esophagus_Gastroesophageal_Junction_sQTL	chr17:75904719:75904809:clu_13947:ENSG00000188878.19	17	FBF1	73905655	rs113789309	17	73904155	A	G	0.241309	-0.00898712	0.00201455	8.15e-06	-0.390054	0.0601664	9e-11	0.0230407	0.0062695	0.000238	0.000238	0.0225996	0.409692	20
GTEx_Esophagus_Gastroesophageal_Junction_sQTL	chr17:77320348:77402059:clu_14052:ENSG00000184640.17	17	2009-09-01	75276651	rs1436138	17	75316880	G	A	0.341513	-0.0159198	0.00175921	1.44e-19	-0.346879	0.0632709	4.19e-08	0.0458945	0.00978759	2.74e-06	2.74e-06	0.00122156	0.155548	13
GTEx_Esophagus_Gastroesophageal_Junction_sQTL	chr17:78803978:78806156:clu_14114:ENSG00000055483.19	17	USP36	76783463	rs62075567	17	76698950	A	C	0.515337	-0.0109512	0.0016877	8.65e-11	0.542571	0.0755255	6.77e-13	-0.0201838	0.00419157	1.47e-06	1.47e-06	0.000778	0.143783	20
GTEx_Esophagus_Gastroesophageal_Junction_sQTL	chr17:81239678:81240987:clu_14255:ENSG00000224877.3	17	C17orf89	79213039	rs66779227	17	79198358	T	C	0.46319	0.00583198	0.00169183	0.000567	0.919257	0.0697961	1.3e-39	0.00634423	0.00190243	0.000854	0.000854	0.0481344	0.147713	20
GTEx_Esophagus_Gastroesophageal_Junction_sQTL	chr17:81239943:81240987:clu_14255:ENSG00000224877.3	17	C17orf89	79213039	rs66779227	17	79198358	T	C	0.46319	0.00583198	0.00169183	0.000567	-1.20544	0.0719388	5.08e-63	-0.00483805	0.00143289	0.000734	0.000734	0.0441975	0.154135	20
GTEx_Esophagus_Gastroesophageal_Junction_sQTL	chr18:36780188:36798449:clu_24598:ENSG00000134779.14	18	TPGS2	34359987	rs948636	18	34361762	C	G	0.277096	-0.00745809	0.00186684	6.47e-05	-1.01406	0.077533	4.34e-39	0.00735468	0.00192492	0.000133	0.000835	0.0475448	0.732412	20
GTEx_Esophagus_Gastroesophageal_Junction_sQTL	chr19:4100648:4101019:clu_21199:ENSG00000126934.13	19	MAP2K2	4090319	rs350910	19	4100660	A	G	0.706544	0.00682249	0.00188132	0.000287	0.663728	0.0744576	4.91e-19	0.010279	0.00306005	0.000782	0.000782	0.0457846	0.163323	20
GTEx_Esophagus_Gastroesophageal_Junction_sQTL	chr19:4448415:4452364:clu_21221:ENSG00000167671.11	19	UBXN6	4444996	rs243390	19	4449252	T	C	0.543967	0.0069665	0.00169279	3.87e-05	-0.579262	0.0770458	5.54e-14	-0.0120265	0.00333147	0.000306	0.000306	0.0263246	0.69291	16
GTEx_Esophagus_Gastroesophageal_Junction_sQTL	chr19:8316645:8320857:clu_21484:ENSG00000267855.5	19	NDUFA7	8373490	rs2913951	19	8395113	A	G	0.623722	-0.00851747	0.00178175	1.75e-06	0.516348	0.0830547	5.07e-10	-0.0164956	0.00435284	0.000151	0.000151	0.0170273	0.211764	6
GTEx_Esophagus_Gastroesophageal_Junction_sQTL	chr19:8319394:8320857:clu_21484:ENSG00000267855.5	19	NDUFA7	8373490	rs2232765	19	8374065	C	G	0.41411	0.00810057	0.00175035	3.69e-06	0.391735	0.0713305	3.98e-08	0.0206787	0.00584318	0.000402	0.000402	0.0310014	0.26376	3
GTEx_Esophagus_Gastroesophageal_Junction_sQTL	chr19:8413420:8421789:clu_21492:ENSG00000099785.10	19	2002-03-01	8478154	rs890849	19	8478250	C	G	0.185072	0.0087225	0.00220375	7.56e-05	-0.480085	0.0757429	2.32e-10	-0.0181687	0.00541181	0.000787	0.000787	0.0459567	0.244759	10
GTEx_Esophagus_Gastroesophageal_Junction_sQTL	chr19:19150764:19157025:clu_22274:ENSG00000213999.15	19	MEF2B	19256377	rs78350791	19	19269347	G	A	0.115542	0.00942478	0.00244474	0.000116	-0.704616	0.0992529	1.25e-12	-0.0133758	0.00394817	0.000704	0.000704	0.0431621	0.866814	20
GTEx_Esophagus_Gastroesophageal_Junction_sQTL	chr19:19150764:19157025:clu_22274:ENSG00000254901.7	19	MEF2BNB	19287712	rs78350791	19	19269347	G	A	0.115542	0.00942478	0.00244474	0.000116	-0.704616	0.0992529	1.25e-12	-0.0133758	0.00394817	0.000704	0.000704	0.0431621	0.866814	20
GTEx_Esophagus_Gastroesophageal_Junction_sQTL	chr2:27461836:27462701:clu_41987:ENSG00000138002.14	2	IFT172	27667238	rs4522560	2	27935903	C	T	0.506135	-0.00707204	0.00168925	2.83e-05	-0.475615	0.0694206	7.32e-12	0.0148692	0.00416233	0.000354	2.94e-05	0.00609106	0.383185	20
GTEx_Esophagus_Gastroesophageal_Junction_sQTL	chr2:28408866:28411879:clu_42022:ENSG00000075426.11	2	FOSL2	28615315	rs906805	2	28604879	G	A	0.56953	0.0075606	0.00169032	7.72e-06	0.390873	0.0690699	1.52e-08	0.0193428	0.00551216	0.00045	0.00045	0.033179	0.0503587	16
GTEx_Esophagus_Gastroesophageal_Junction_sQTL	chr2:43894629:43899219:clu_42325:ENSG00000138095.18	2	LRPPRC	44113647	rs4953042	2	44201376	C	T	0.150307	-0.0103939	0.0023657	1.12e-05	0.657932	0.0964295	8.92e-12	-0.0157978	0.00427666	0.000221	0.000221	0.0215876	0.391643	17
GTEx_Esophagus_Gastroesophageal_Junction_sQTL	chr2:63842599:63856306:clu_42597:ENSG00000169764.15	2	UGP2	64068074	rs6546029	2	64069732	A	G	0.813906	-0.00552644	0.00215555	0.0103528	1.03144	0.0839129	1e-34	-0.00535798	0.00213482	0.0120798	0.000328	0.0274325	0.23547	20
GTEx_Esophagus_Gastroesophageal_Junction_sQTL	chr2:63841232:63842539:clu_42597:ENSG00000169764.15	2	UGP2	64068074	rs6546029	2	64069732	A	G	0.813906	-0.00552644	0.00215555	0.0103528	1.08446	0.087869	5.4e-35	-0.00509603	0.00203011	0.0120653	0.000241	0.0227736	0.0371015	20
GTEx_Esophagus_Gastroesophageal_Junction_sQTL	chr2:86131106:86132318:clu_43000:ENSG00000132300.18	2	PTCD3	86333305	rs7606421	2	86362204	T	C	0.842536	-0.00984023	0.00229464	1.8e-05	0.535463	0.0686064	5.96e-15	-0.018377	0.00488959	0.000171	0.000171	0.0184145	0.256387	20
GTEx_Esophagus_Gastroesophageal_Junction_sQTL	chr2:96195549:96208145:clu_43131:ENSG00000084090.13	2	STARD7	96850597	rs6756208	2	96832699	C	T	0.155419	-0.00967315	0.00240683	5.84e-05	-0.798495	0.11495	3.75e-12	0.0121142	0.00348236	0.000504	0.000504	0.035484	0.020032	20
GTEx_Esophagus_Gastroesophageal_Junction_sQTL	chr2:113588703:113595063:clu_43516:ENSG00000225398.3	2	RP11-395L14.5	114299514	rs11682527	2	114425685	T	G	0.371166	0.00693085	0.00175873	8.12e-05	-0.650756	0.0836936	7.52e-15	-0.0106505	0.00302989	0.00044	0.00044	0.032718	0.228602	20
GTEx_Esophagus_Gastroesophageal_Junction_sQTL	chr2:113594516:113595063:clu_43516:ENSG00000225398.3	2	RP11-395L14.5	114299514	rs11684486	2	114451680	A	G	0.379346	0.00706508	0.00176014	5.97e-05	-0.488056	0.0810489	1.73e-09	-0.014476	0.0043342	0.000838	0.000838	0.0476408	0.0298006	20
GTEx_Esophagus_Gastroesophageal_Junction_sQTL	chr2:113595515:113595693:clu_43519:ENSG00000146556.14	2	WASH2P	114341664	rs144933303	2	114417240	A	G	0.372188	0.00725283	0.00176217	3.86e-05	0.520054	0.0727711	8.91e-13	0.0139463	0.00391022	0.000362	0.000362	0.0291067	0.152084	20
GTEx_Esophagus_Gastroesophageal_Junction_sQTL	chr2:113598466:113598607:clu_43523:ENSG00000146556.14	2	WASH2P	114341664	rs111491602	2	114424356	G	C	0.373211	0.00705462	0.00176154	6.21e-05	-0.754487	0.085989	1.72e-18	-0.00935022	0.00256645	0.000269	0.000269	0.024379	0.361202	20
GTEx_Esophagus_Gastroesophageal_Junction_sQTL	chr2:113598506:113598607:clu_43523:ENSG00000146556.14	2	WASH2P	114341664	rs111491602	2	114424356	G	C	0.373211	0.00705462	0.00176154	6.21e-05	0.770808	0.081536	3.27e-21	0.00915224	0.00248192	0.000226	0.000313	0.0266924	0.145415	20
GTEx_Esophagus_Gastroesophageal_Junction_sQTL	chr2:113595829:113596068:clu_43519:ENSG00000146556.14	2	WASH2P	114341664	rs111491602	2	114424356	G	C	0.373211	0.00705462	0.00176154	6.21e-05	0.971609	0.0736415	9.53e-40	0.00726076	0.0018947	0.000127	0.000812	0.0467934	0.159133	20
GTEx_Esophagus_Gastroesophageal_Junction_sQTL	chr2:113588703:113595063:clu_43516:ENSG00000146556.14	2	WASH2P	114341664	rs11682527	2	114425685	T	G	0.371166	0.00693085	0.00175873	8.12e-05	-0.650756	0.0836936	7.52e-15	-0.0106505	0.00302989	0.00044	0.00044	0.032718	0.228602	20
GTEx_Esophagus_Gastroesophageal_Junction_sQTL	chr2:113594516:113595063:clu_43516:ENSG00000146556.14	2	WASH2P	114341664	rs11684486	2	114451680	A	G	0.379346	0.00706508	0.00176014	5.97e-05	-0.488056	0.0810489	1.73e-09	-0.014476	0.0043342	0.000838	0.000838	0.0476408	0.0298006	20
GTEx_Esophagus_Gastroesophageal_Junction_sQTL	chr2:171729853:171744049:clu_44112:ENSG00000077380.15	2	DYNC1I2	172543919	rs35391289	2	172634983	C	A	0.275051	-0.010603	0.00187762	1.63e-08	-1.05987	0.0723759	1.47e-48	0.0100041	0.00189872	1.37e-07	5.92e-07	0.0004	0.237372	20
GTEx_Esophagus_Gastroesophageal_Junction_sQTL	chr2:190656153:190659158:clu_44389:ENSG00000138386.16	2	NAB1	191511472	rs11900804	2	191533767	C	T	0.448875	-0.00798115	0.00169402	2.46e-06	0.64502	0.0701991	3.99e-20	-0.0123735	0.00295143	2.76e-05	2.76e-05	0.00584136	0.0106664	20
GTEx_Esophagus_Gastroesophageal_Junction_sQTL	chr2:190653780:190655977:clu_44389:ENSG00000138386.16	2	NAB1	191511472	rs2192008	2	191545147	A	G	0.44683	-0.00787762	0.00169432	3.33e-06	0.566611	0.0783717	4.84e-13	-0.0139031	0.00355525	9.21e-05	9.21e-05	0.0124818	0.0204136	20
GTEx_Esophagus_Gastroesophageal_Junction_sQTL	chr2:190649982:190655977:clu_44389:ENSG00000138386.16	2	NAB1	191511472	rs2192008	2	191545147	A	G	0.44683	-0.00787762	0.00169432	3.33e-06	0.414774	0.070785	4.64e-09	-0.0189926	0.00521464	0.00027	0.00027	0.0244343	0.436449	20
GTEx_Esophagus_Gastroesophageal_Junction_sQTL	chr2:217829882:217830367:clu_44765:ENSG00000079308.16	2	TNS1	218664512	rs10188605	2	218694691	G	A	0.370143	0.00663275	0.00176155	0.000166	-1.04063	0.0595344	2.05e-68	-0.00637378	0.0017316	0.000232	0.000716	0.0435617	0.41312	20
GTEx_Esophagus_Gastroesophageal_Junction_sQTL	chr2:218279091:218280026:clu_44779:ENSG00000135926.14	2	TMBIM1	219138915	rs6727301	2	219152937	T	G	0.368098	0.0102816	0.00171789	2.16e-09	-0.485641	0.0844517	8.9e-09	-0.0211713	0.00510563	3.37e-05	3.37e-05	0.00664625	0.69758	11
GTEx_Esophagus_Gastroesophageal_Junction_sQTL	chr2:218280126:218292466:clu_44780:ENSG00000135926.14	2	TMBIM1	219138915	rs1877714	2	219134928	G	A	0.367076	0.00999767	0.00171826	5.94e-09	-0.485743	0.0638924	2.9e-14	-0.0205822	0.00445449	3.83e-06	3.83e-06	0.00154367	0.962301	20
GTEx_Esophagus_Gastroesophageal_Junction_sQTL	chr2:219550868:219551529:clu_44927:ENSG00000123989.13	2	CHPF	220403669	rs1043582	2	220415646	C	T	0.456033	-0.00635705	0.00168937	0.000168	-0.940153	0.0635406	1.55e-49	0.00676172	0.00185411	0.000265	0.000265	0.0241624	0.968833	20
GTEx_Esophagus_Gastroesophageal_Junction_sQTL	chr2:219550868:219551529:clu_44927:ENSG00000124006.14	2	OBSL1	220415451	rs1043582	2	220415646	C	T	0.456033	-0.00635705	0.00168937	0.000168	-0.940153	0.0635406	1.55e-49	0.00676172	0.00185411	0.000265	0.000265	0.0241624	0.968833	20
GTEx_Esophagus_Gastroesophageal_Junction_sQTL	chr20:9068903:9217390:clu_26573:ENSG00000101333.16	20	PLCB4	9049410	rs964310	20	9098197	C	A	0.855828	-0.0119011	0.0022253	8.89e-08	-0.736797	0.107632	7.62e-12	0.0161524	0.00383268	2.5e-05	2.5e-05	0.00548447	0.495673	6
GTEx_Esophagus_Gastroesophageal_Junction_sQTL	chr20:31640097:31644768:clu_26812:ENSG00000131055.4	20	COX4I2	30225691	rs6120704	20	30149735	A	G	0.157464	-0.0128585	0.00233376	3.59e-08	0.694738	0.102317	1.12e-11	-0.0185084	0.00432599	1.88e-05	1.88e-05	0.00454854	0.925523	20
GTEx_Esophagus_Gastroesophageal_Junction_sQTL	chr20:35542941:35543658:clu_26984:ENSG00000125991.19	20	ERGIC3	34129770	rs6579245	20	34125271	T	C	0.150307	0.00867665	0.00245858	0.000417	0.951913	0.097455	1.55e-22	0.00911496	0.00274619	0.000903	0.000903	0.0496923	0.334867	20
GTEx_Esophagus_Gastroesophageal_Junction_sQTL	chr20:35542941:35543661:clu_26984:ENSG00000125991.19	20	ERGIC3	34129770	rs60517948	20	34124336	C	A	0.145194	0.00908422	0.00249367	0.00027	0.847897	0.0979351	4.81e-18	0.0107138	0.00319074	0.000786	0.000786	0.0459032	0.275895	20
GTEx_Esophagus_Gastroesophageal_Junction_sQTL	chr20:35542941:35547412:clu_26984:ENSG00000125991.19	20	ERGIC3	34129770	rs60517948	20	34124336	C	A	0.145194	0.00908422	0.00249367	0.00027	-1.24774	0.0935732	1.46e-40	-0.00728054	0.00207179	0.000441	0.000441	0.0327906	0.37698	20
GTEx_Esophagus_Gastroesophageal_Junction_sQTL	chr20:44160407:44186327:clu_27202:ENSG00000149596.6	20	JPH2	42740335	rs6017285	20	42810195	G	C	0.139059	0.0136343	0.00250629	5.33e-08	0.601162	0.104737	9.48e-09	0.02268	0.00574412	7.87e-05	7.87e-05	0.0113298	0.58691	10
GTEx_Esophagus_Gastroesophageal_Junction_sQTL	chr20:44197739:44202961:clu_27204:ENSG00000132823.10	20	OSER1	42825136	rs6031449	20	42824201	T	C	0.156442	0.0111279	0.00245481	5.81e-06	-1.36888	0.0938045	3.12e-48	-0.0081292	0.00187783	1.5e-05	1.5e-05	0.00392267	0.0111005	20
GTEx_Esophagus_Gastroesophageal_Junction_sQTL	chr20:44203074:44206881:clu_27204:ENSG00000132823.10	20	OSER1	42825136	rs6031449	20	42824201	T	C	0.156442	0.0111279	0.00245481	5.81e-06	1.10064	0.104973	1.01e-25	0.0101104	0.00242987	3.17e-05	3.17e-05	0.00638034	0.0582754	18
GTEx_Esophagus_Gastroesophageal_Junction_sQTL	chr20:44206998:44210696:clu_27204:ENSG00000132823.10	20	OSER1	42825136	rs6031453	20	42833144	T	C	0.156442	0.0114689	0.00243431	2.46e-06	0.587956	0.0818614	6.85e-13	0.0195064	0.00495157	8.17e-05	0.000499	0.035312	0.0194929	11
GTEx_Esophagus_Gastroesophageal_Junction_sQTL	chr20:63689132:63689750:clu_27720:ENSG00000258366.7	20	RTEL1	62289163	rs3208007	20	62322288	C	T	0.797546	0.0145165	0.00197173	1.81e-13	-1.127	0.0822417	9.67e-43	-0.0128807	0.00198605	8.84e-11	8.84e-11	3.85e-07	0.264642	20
GTEx_Esophagus_Gastroesophageal_Junction_sQTL	chr22:17791301:17806239:clu_24984:ENSG00000243156.7	22	MICAL3	18270415	rs454799	22	18291376	T	C	0.319018	-0.00879813	0.00185288	2.05e-06	-0.625797	0.0713093	1.7e-18	0.0140591	0.00336645	2.96e-05	2.96e-05	0.00611416	0.462785	15
GTEx_Esophagus_Gastroesophageal_Junction_sQTL	chr22:17791301:17808844:clu_24984:ENSG00000243156.7	22	MICAL3	18270415	rs419352	22	18293072	A	G	0.338446	-0.007957	0.00183382	1.43e-05	0.568867	0.0745013	2.25e-14	-0.0139875	0.00370777	0.000162	0.000162	0.0177762	0.114944	4
GTEx_Esophagus_Gastroesophageal_Junction_sQTL	chr22:17806446:17808844:clu_24984:ENSG00000243156.7	22	MICAL3	18270415	rs454799	22	18291376	T	C	0.319018	-0.00879813	0.00185288	2.05e-06	-0.512915	0.0733878	2.77e-12	0.0171532	0.00436729	8.58e-05	8.58e-05	0.0119581	0.805277	3
GTEx_Esophagus_Gastroesophageal_Junction_sQTL	chr22:17810813:17816690:clu_24985:ENSG00000243156.7	22	MICAL3	18270415	rs378459	22	18285299	C	T	0.296524	-0.00922368	0.00188831	1.04e-06	0.256027	0.0463782	3.38e-08	-0.0360262	0.00984814	0.000254	0.000254	0.0235201	0.0572441	10
GTEx_Esophagus_Gastroesophageal_Junction_sQTL	chr22:19961289:19962527:clu_25075:ENSG00000093010.13	22	COMT	19929130	rs6269	22	19949952	G	A	0.413088	-0.00693142	0.00171864	5.51e-05	-0.614454	0.0866219	1.31e-12	0.0112806	0.0032175	0.000455	0.000455	0.0334107	0.562204	7
GTEx_Esophagus_Gastroesophageal_Junction_sQTL	chr22:37808163:37810027:clu_25736:ENSG00000100116.16	22	GCAT	38203912	rs7286550	22	38196760	A	G	0.334356	0.00796435	0.00184328	1.55e-05	-0.818501	0.0902041	1.15e-19	-0.00973041	0.0024943	9.58e-05	9.58e-05	0.0127863	0.0121975	20
GTEx_Esophagus_Gastroesophageal_Junction_sQTL	chr22:41209933:41216139:clu_25906:ENSG00000100395.14	22	L3MBTL2	41601209	rs7290545	22	41606312	C	T	0.365031	-0.00877622	0.00175193	5.46e-07	-0.407454	0.0658029	5.94e-10	0.0215392	0.0055306	9.84e-05	9.84e-05	0.0129989	0.292314	20
GTEx_Esophagus_Gastroesophageal_Junction_sQTL	chr22:42128944:42142728:clu_25969:ENSG00000100197.20	22	CYP2D6	42522501	rs133373	22	42465788	A	G	0.457055	0.00789008	0.00169105	3.07e-06	-0.856271	0.0780671	5.42e-28	-0.00921447	0.00214616	1.76e-05	9.39e-07	0.000561	0.017819	20
GTEx_Esophagus_Gastroesophageal_Junction_sQTL	chr22:42128944:42142728:clu_25969:ENSG00000205702.10	22	CYP2D7P1	42536214	rs133373	22	42465788	A	G	0.457055	0.00789008	0.00169105	3.07e-06	-0.856271	0.0780671	5.42e-28	-0.00921447	0.00214616	1.76e-05	9.39e-07	0.000561	0.017819	20
GTEx_Esophagus_Gastroesophageal_Junction_sQTL	chr22:42141339:42141534:clu_25971:ENSG00000205702.10	22	CYP2D7P1	42536214	rs133373	22	42465788	A	G	0.457055	0.00789008	0.00169105	3.07e-06	0.652517	0.0851419	1.8e-14	0.0120918	0.00303408	6.74e-05	6.74e-05	0.0102731	0.0109138	20
GTEx_Esophagus_Gastroesophageal_Junction_sQTL	chr3:41239354:41239819:clu_38949:ENSG00000168036.16	3	CTNNB1	41236328	rs5743395	3	41269152	T	A	0.433538	0.00831055	0.00168768	8.47e-07	-0.610011	0.0688689	8.18e-19	-0.0136236	0.00316543	1.68e-05	1.68e-05	0.00422882	0.0424965	20
GTEx_Esophagus_Gastroesophageal_Junction_sQTL	chr3:41236709:41238016:clu_38949:ENSG00000168036.16	3	CTNNB1	41236328	rs9883839	3	41284891	A	G	0.43047	0.00833182	0.00169008	8.23e-07	0.604394	0.0649241	1.29e-20	0.0137854	0.00316421	1.32e-05	1.32e-05	0.0036098	0.0949407	20
GTEx_Esophagus_Gastroesophageal_Junction_sQTL	chr3:57896932:57907884:clu_39739:ENSG00000163681.14	3	SLMAP	57741177	rs4269057	3	57745038	T	C	0.263804	0.00843627	0.00198456	2.13e-05	-0.46147	0.0760411	1.29e-09	-0.0182813	0.00525061	0.000498	0.000498	0.0352549	0.0637038	20
GTEx_Esophagus_Gastroesophageal_Junction_sQTL	chr3:101351651:101361715:clu_40030:ENSG00000138468.15	3	SENP7	101043049	rs4479566	3	101121528	C	G	0.41411	0.00696294	0.0017174	5.03e-05	-0.438407	0.0738838	2.96e-09	-0.0158824	0.00474447	0.000815	0.000815	0.0468937	0.507317	9
GTEx_Esophagus_Gastroesophageal_Junction_sQTL	chr3:101340211:101341646:clu_40028:ENSG00000138468.15	3	SENP7	101043049	rs2317704	3	101230304	G	C	0.41411	0.00686345	0.00171758	6.44e-05	0.423518	0.0690919	8.8e-10	0.0162058	0.00484115	0.000815	0.000815	0.0468982	0.148335	12
GTEx_Esophagus_Gastroesophageal_Junction_sQTL	chr3:127575505:127575940:clu_40404:ENSG00000163870.14	3	TPRA1	127291912	rs62264113	3	127292333	A	G	0.0797546	0.0119495	0.00271796	1.1e-05	0.951544	0.110965	9.89e-18	0.012558	0.0032099	9.14e-05	9.14e-05	0.0124279	0.0821918	20
GTEx_Esophagus_Gastroesophageal_Junction_sQTL	chr3:138348767:138372866:clu_40649:ENSG00000158186.12	3	MRAS	138066539	rs3773759	3	138071761	C	T	0.662577	-0.00989547	0.00177284	2.38e-08	0.714753	0.0745895	9.47e-22	-0.0138446	0.00287047	1.41e-06	9.13e-07	0.000549	0.357261	20
GTEx_Esophagus_Gastroesophageal_Junction_sQTL	chr3:138349379:138349684:clu_40649:ENSG00000158186.12	3	MRAS	138066539	rs11710280	3	138050798	G	T	0.660532	-0.0103188	0.00177246	5.82e-09	-0.500518	0.0648256	1.15e-14	0.0206162	0.00443511	3.34e-06	3.34e-06	0.00140518	0.215207	20
GTEx_Esophagus_Gastroesophageal_Junction_sQTL	chr3:138608937:138610604:clu_40661:ENSG00000158234.12	3	FAIM	138327448	rs773456	3	138325495	C	T	0.554192	-0.00652648	0.00170026	0.000124	-0.605443	0.075477	1.04e-15	0.0107797	0.00311326	0.000535	0.000535	0.0367499	0.315443	20
GTEx_Esophagus_Gastroesophageal_Junction_sQTL	chr3:188212831:188406112:clu_41288:ENSG00000145012.13	3	LPP	187871072	rs13076750	3	188059443	G	A	0.299591	0.00902061	0.001929	2.92e-06	-0.717706	0.0794542	1.67e-19	-0.0125687	0.00302654	3.28e-05	3.28e-05	0.00652712	0.906573	10
GTEx_Esophagus_Gastroesophageal_Junction_sQTL	chr3:188225527:188406112:clu_41288:ENSG00000145012.13	3	LPP	187871072	rs13076750	3	188059443	G	A	0.299591	0.00902061	0.001929	2.92e-06	-1.16592	0.0750453	1.97e-54	-0.0077369	0.00172781	7.54e-06	7.54e-06	0.00246277	0.849198	12
GTEx_Esophagus_Gastroesophageal_Junction_sQTL	chr3:188341719:188406112:clu_41288:ENSG00000145012.13	3	LPP	187871072	rs13076750	3	188059443	G	A	0.299591	0.00902061	0.001929	2.92e-06	1.41049	0.0633218	6.47e-110	0.00639537	0.00139742	4.73e-06	4.73e-06	0.00178991	0.934439	12
GTEx_Esophagus_Gastroesophageal_Junction_sQTL	chr4:48885565:48894006:clu_36918:ENSG00000145247.11	4	OCIAD2	48887036	rs7439193	4	48928921	G	A	0.373211	-0.00822792	0.00176656	3.2e-06	-0.421106	0.0668974	3.08e-10	0.0195388	0.00521852	0.000181	0.000181	0.0190734	0.29331	20
GTEx_Esophagus_Gastroesophageal_Junction_sQTL	chr4:51843267:51863437:clu_36920:ENSG00000109184.14	4	DCUN1D4	52709166	rs7672724	4	52764013	G	A	0.228016	0.0086087	0.00189491	5.54e-06	-0.575536	0.0811723	1.34e-12	-0.0149577	0.00391031	0.000131	0.000131	0.015543	0.617522	19
GTEx_Esophagus_Gastroesophageal_Junction_sQTL	chr4:106252007:106254947:clu_37505:ENSG00000145348.16	4	TBCK	106962756	rs11097929	4	107264000	T	G	0.174847	0.00812782	0.00221482	0.000243	-0.848903	0.0974819	3.08e-18	-0.00957449	0.00283124	0.00072	0.00072	0.0437017	0.60545	16
GTEx_Esophagus_Gastroesophageal_Junction_sQTL	chr4:119511134:119519045:clu_37655:ENSG00000138735.15	4	PDE5A	120415550	rs2715016	4	120452356	C	T	0.486708	0.00685418	0.00169148	5.07e-05	0.405904	0.0683796	2.92e-09	0.0168862	0.00504557	0.000818	0.000818	0.0469783	0.188328	20
GTEx_Esophagus_Gastroesophageal_Junction_sQTL	chr4:155718883:155722038:clu_37983:ENSG00000164116.16	4	GUCY1A3	156587863	rs10029150	4	156645298	G	C	0.787321	0.017269	0.00210979	2.72e-16	0.431973	0.0766708	1.76e-08	0.039977	0.00861398	3.47e-06	3.47e-06	0.00144104	0.325647	10
GTEx_Esophagus_Gastroesophageal_Junction_sQTL	chr4:155717302:155722038:clu_37983:ENSG00000164116.16	4	GUCY1A3	156587863	rs10029150	4	156645298	G	C	0.787321	0.017269	0.00210979	2.72e-16	-0.586579	0.0807287	3.7e-13	-0.0294402	0.00541788	5.51e-08	5.51e-08	6.74e-05	0.635818	18
GTEx_Esophagus_Gastroesophageal_Junction_sQTL	chr4:155717302:155718713:clu_37983:ENSG00000164116.16	4	GUCY1A3	156587863	rs2306556	4	156638573	G	A	0.201431	-0.0186495	0.00216935	8.2e-18	-0.485074	0.0833302	5.85e-09	0.0384467	0.0079764	1.44e-06	1.44e-06	0.000764	0.33573	14
GTEx_Esophagus_Gastroesophageal_Junction_sQTL	chr5:304221:314417:clu_33853:ENSG00000249915.7	5	PDCD6	271736	rs2244029	5	311478	C	T	0.704499	-0.00785245	0.00187908	2.93e-05	-0.74485	0.0774798	7.01e-22	0.0105423	0.0027508	0.000127	0.000127	0.0152514	0.208946	20
GTEx_Esophagus_Gastroesophageal_Junction_sQTL	chr5:88270585:88282042:clu_34803:ENSG00000247828.7	5	TMEM161B-AS1	87564712	rs78909929	5	87639971	G	A	0.254601	0.0106293	0.0019383	4.16e-08	-0.837199	0.0979048	1.22e-17	-0.0126963	0.0027504	3.91e-06	3.91e-06	0.00156621	0.0251759	20
GTEx_Esophagus_Gastroesophageal_Junction_sQTL	chr5:88287622:88292568:clu_34803:ENSG00000247828.7	5	TMEM161B-AS1	87564712	rs780397	5	87529658	C	G	0.748466	-0.0137371	0.00193223	1.17e-12	-0.841365	0.0957764	1.57e-18	0.0163271	0.0029544	3.27e-08	3.27e-08	4.46e-05	0.0124082	20
GTEx_Esophagus_Gastroesophageal_Junction_sQTL	chr5:96909764:96912637:clu_34910:ENSG00000164308.16	5	ERAP2	96211643	rs7726445	5	96281043	T	A	0.412065	0.00891782	0.00169606	1.46e-07	0.471515	0.0779715	1.47e-09	0.0189131	0.00476658	7.25e-05	7.25e-05	0.0107515	0.258633	8
GTEx_Esophagus_Gastroesophageal_Junction_sQTL	chr5:96900189:96901506:clu_34908:ENSG00000164308.16	5	ERAP2	96211643	rs17087165	5	96242981	T	C	0.52045	-0.00697822	0.00168663	3.51e-05	-0.961626	0.0768091	5.83e-36	0.00725669	0.00184723	8.55e-05	8.55e-05	0.0119342	0.0236719	20
GTEx_Esophagus_Gastroesophageal_Junction_sQTL	chr5:132257827:132270915:clu_35187:ENSG00000131435.12	5	PDLIM4	131593364	rs71583465	5	131594628	C	G	0.59816	-0.00698712	0.00177957	8.63e-05	-0.53	0.0728991	3.59e-13	0.0131832	0.00381603	0.000551	0.000551	0.0373356	0.422867	20
GTEx_Esophagus_Gastroesophageal_Junction_sQTL	chr5:141930274:141933259:clu_35463:ENSG00000081791.8	5	KIAA0141	141303373	rs351259	5	141310649	C	T	0.306748	0.00603695	0.00178021	0.000696	-1.27345	0.0797478	2.12e-57	-0.00474063	0.00142911	0.000909	0.000909	0.0498975	0.626406	16
GTEx_Esophagus_Gastroesophageal_Junction_sQTL	chr5:177311484:177311761:clu_35948:ENSG00000213347.10	5	MXD3	176728462	rs11952102	5	176740704	A	G	0.760736	0.00955891	0.00190843	5.48e-07	-0.606879	0.0660334	3.91e-20	-0.0157509	0.00358135	1.09e-05	2.37e-06	0.00109694	0.436073	20
GTEx_Esophagus_Gastroesophageal_Junction_sQTL	chr5:177332246:177334284:clu_35948:ENSG00000213347.10	5	MXD3	176728462	rs11952102	5	176740704	A	G	0.760736	0.00955891	0.00190843	5.48e-07	0.505848	0.0610195	1.13e-16	0.0188968	0.0044079	1.81e-05	1.81e-05	0.00443976	0.37252	20
GTEx_Esophagus_Gastroesophageal_Junction_sQTL	chr5:177332246:177334284:clu_35948:ENSG00000169223.14	5	LMAN2	176758563	rs11952102	5	176740704	A	G	0.760736	0.00955891	0.00190843	5.48e-07	0.505848	0.0610195	1.13e-16	0.0188968	0.0044079	1.81e-05	1.81e-05	0.00443976	0.37252	20
GTEx_Esophagus_Gastroesophageal_Junction_sQTL	chr5:177311484:177311761:clu_35948:ENSG00000169223.14	5	LMAN2	176758563	rs11952102	5	176740704	A	G	0.760736	0.00955891	0.00190843	5.48e-07	-0.606879	0.0660334	3.91e-20	-0.0157509	0.00358135	1.09e-05	2.37e-06	0.00109694	0.436073	20
GTEx_Esophagus_Gastroesophageal_Junction_sQTL	chr6:26463525:26465185:clu_31388:ENSG00000112763.15	6	BTN2A1	26458150	rs72839470	6	27309304	A	T	0.0736196	-0.0178533	0.00300741	2.91e-09	-1.46167	0.201566	4.12e-13	0.0122143	0.00265904	4.36e-06	4.36e-06	0.00169002	0.104143	14
GTEx_Esophagus_Gastroesophageal_Junction_sQTL	chr6:34654779:34696446:clu_31969:ENSG00000196821.9	6	C6orf106	34555065	rs9469899	6	34793124	A	G	0.356851	0.00822661	0.00176144	3.01e-06	0.573427	0.0825022	3.64e-12	0.0143464	0.00370085	0.000106	0.000106	0.0136221	0.0272893	20
GTEx_Esophagus_Gastroesophageal_Junction_sQTL	chr6:34654779:34688841:clu_31969:ENSG00000196821.9	6	C6orf106	34555065	rs9469899	6	34793124	A	G	0.356851	0.00822661	0.00176144	3.01e-06	-0.473546	0.0829903	1.16e-08	-0.0173724	0.0048068	0.000301	0.000301	0.0260868	0.0132457	20
GTEx_Esophagus_Gastroesophageal_Junction_sQTL	chr6:34757551:34762595:clu_31971:ENSG00000124562.9	6	SNRPC	34725183	rs11755420	6	34760956	G	C	0.336401	0.00678327	0.00179936	0.000163	-0.977821	0.0663973	4.34e-49	-0.00693713	0.00189951	0.00026	0.00026	0.0238828	0.017902	20
GTEx_Esophagus_Gastroesophageal_Junction_sQTL	chr7:75412932:75414885:clu_29546:ENSG00000178809.11	7	TRIM73	75024337	rs62477685	7	75101707	T	A	0.444785	-0.00790145	0.00170788	3.72e-06	0.805766	0.0721608	5.96e-29	-0.00980614	0.0022943	1.92e-05	1.92e-05	0.00460338	0.135872	10
GTEx_Esophagus_Gastroesophageal_Junction_sQTL	chr7:75412932:75414885:clu_29546:ENSG00000223705.9	7	NSUN5P1	75039605	rs62477685	7	75101707	T	A	0.444785	-0.00790145	0.00170788	3.72e-06	0.805766	0.0721608	5.96e-29	-0.00980614	0.0022943	1.92e-05	1.92e-05	0.00460338	0.135872	10
GTEx_Esophagus_Gastroesophageal_Junction_sQTL	chr7:133895735:133917583:clu_30546:ENSG00000131558.14	7	EXOC4	132937829	rs55655901	7	133620194	A	G	0.126789	-0.00947828	0.00246146	0.000118	-1.05133	0.0837852	4.08e-36	0.00901551	0.00244904	0.000232	0.000232	0.0222558	0.962017	20
GTEx_Esophagus_Gastroesophageal_Junction_sQTL	chr8:22475624:22477647:clu_53711:ENSG00000120910.14	8	PPP3CC	22298332	rs4872000	8	22337323	T	G	0.465235	-0.00662426	0.00169183	9.02e-05	-0.888633	0.0679262	4.16e-39	0.00745444	0.0019873	0.000176	0.000176	0.0187571	0.0150491	20
GTEx_Esophagus_Gastroesophageal_Junction_sQTL	chr8:38267391:38267897:clu_53966:ENSG00000147535.16	8	PPAPDC1B	38120648	rs1149	8	38126359	C	G	0.253579	0.00725566	0.00195015	0.000199	-0.819	0.0852012	7.08e-22	-0.00885917	0.00255327	0.000521	0.000521	0.0361758	0.343322	12
GTEx_Esophagus_Gastroesophageal_Junction_sQTL	chr8:38267391:38267606:clu_53966:ENSG00000147535.16	8	PPAPDC1B	38120648	rs1149	8	38126359	C	G	0.253579	0.00725566	0.00195015	0.000199	0.657642	0.0866512	3.21e-14	0.0110328	0.00330251	0.000836	0.000836	0.047557	0.474827	10
GTEx_Esophagus_Gastroesophageal_Junction_sQTL	chr8:94958179:94980855:clu_54496:ENSG00000156170.12	8	NDUFAF6	95907995	rs6983948	8	95988209	T	C	0.556237	-0.00621548	0.0016885	0.000232	-0.857125	0.0709717	1.4e-33	0.00725155	0.00205944	0.00043	0.000428	0.0321842	0.479284	20
GTEx_Esophagus_Gastroesophageal_Junction_sQTL	chr8:94975983:94980859:clu_54496:ENSG00000156170.12	8	NDUFAF6	95907995	rs28591375	8	95973637	G	C	0.55726	-0.00614965	0.00168859	0.000271	1.00485	0.0715311	7.95e-45	-0.00611996	0.001736	0.000423	0.000436	0.0325476	0.368491	20
GTEx_Esophagus_Gastroesophageal_Junction_sQTL	chr8:94975415:94975817:clu_54496:ENSG00000156170.12	8	NDUFAF6	95907995	rs6983948	8	95988209	T	C	0.556237	-0.00621548	0.0016885	0.000232	0.714705	0.0691608	4.95e-25	-0.00869657	0.00250793	0.000525	0.000525	0.0363457	0.101592	20
GTEx_Esophagus_Gastroesophageal_Junction_sQTL	chr8:101719648:101779924:clu_54577:ENSG00000104490.17	8	NCALD	102698771	rs473498	8	102877548	C	A	0.253579	-0.00869	0.00193502	7.09e-06	-0.399757	0.0726035	3.67e-08	0.0217382	0.0062464	0.000501	0.000501	0.0353856	0.16346	19
GTEx_Esophagus_Gastroesophageal_Junction_sQTL	chr8:101719648:101887141:clu_54577:ENSG00000104490.17	8	NCALD	102698771	rs508386	8	102899450	C	T	0.252556	-0.00926499	0.00193667	1.72e-06	1.33797	0.0712288	1.02e-78	-0.00692466	0.00149367	3.55e-06	6.9e-05	0.0104406	0.15699	20
GTEx_Esophagus_Gastroesophageal_Junction_sQTL	chr8:101719648:101915809:clu_54577:ENSG00000104490.17	8	NCALD	102698771	rs508386	8	102899450	C	T	0.252556	-0.00926499	0.00193667	1.72e-06	-1.04973	0.0711569	2.97e-49	0.00882607	0.0019395	5.35e-06	5.35e-06	0.00194916	0.160697	20
GTEx_Esophagus_Gastroesophageal_Junction_sQTL	chr8:140669735:140674298:clu_54893:ENSG00000169398.19	8	PTK2	141667999	rs11166991	8	141666413	T	C	0.521472	-0.00960125	0.00168689	1.26e-08	-0.561375	0.0703635	1.48e-15	0.0171031	0.00369123	3.6e-06	3.6e-06	0.00147787	0.1888	20
GTEx_Esophagus_Gastroesophageal_Junction_sQTL	chr8:140668424:140674298:clu_54893:ENSG00000169398.19	8	PTK2	141667999	rs11166991	8	141666413	T	C	0.521472	-0.00960125	0.00168689	1.26e-08	0.615366	0.0712549	5.82e-18	-0.0156025	0.00328309	2.01e-06	2.01e-06	0.000975	0.138142	20
GTEx_Esophagus_Gastroesophageal_Junction_sQTL	chr8:140668424:140669727:clu_54893:ENSG00000169398.19	8	PTK2	141667999	rs11166991	8	141666413	T	C	0.521472	-0.00960125	0.00168689	1.26e-08	-0.610462	0.0699612	2.64e-18	0.0157278	0.00329921	1.87e-06	1.87e-06	0.000923	0.126968	20
GTEx_Esophagus_Gastroesophageal_Junction_sQTL	chr9:34329599:34336229:clu_51273:ENSG00000164978.17	9	NUDT2	34329504	rs4878564	9	34375450	C	T	0.138037	-0.00506803	0.00235454	0.0313618	-0.800504	0.0978852	2.89e-16	0.00633104	0.00304149	0.0373827	7.12e-05	0.0106391	0.260352	20
GTEx_Esophagus_Gastroesophageal_Junction_sQTL	chr9:34336341:34338713:clu_51273:ENSG00000164978.17	9	NUDT2	34329504	rs10972064	9	34336681	T	A	0.139059	-0.00478219	0.00235445	0.042242	-1.36582	0.0986697	1.42e-43	0.00350134	0.0017423	0.0444726	5.69e-05	0.00921702	0.116463	20
GTEx_Esophagus_Gastroesophageal_Junction_sQTL	chr9:92068098:92080016:clu_51825:ENSG00000090054.13	9	SPTLC1	94794281	rs73512339	9	94830862	C	T	0.0306748	-0.0173913	0.0046529	0.000186	1.13133	0.150003	4.63e-14	-0.0153724	0.00459013	0.000811	0.000811	0.0467424	0.584478	20
GTEx_Esophagus_Gastroesophageal_Junction_sQTL	chr9:120844899:120844993:clu_52354:ENSG00000226752.9	9	PSMD5-AS1	123587106	rs12343516	9	123603469	C	A	0.588957	-0.00828962	0.00170794	1.21e-06	0.740116	0.074732	4.02e-23	-0.0112004	0.0025699	1.31e-05	1.31e-05	0.00359199	0.150269	20
GTEx_Esophagus_Gastroesophageal_Junction_sQTL	chr9:120846803:120847294:clu_52354:ENSG00000226752.9	9	PSMD5-AS1	123587106	rs4837796	9	123610288	T	C	0.584867	-0.00858242	0.00170852	5.08e-07	0.400798	0.0663956	1.57e-09	-0.0214133	0.0055457	0.000113	0.000113	0.0141791	0.141997	20
GTEx_Esophagus_Gastroesophageal_Junction_sQTL	chr9:125207721:125213370:clu_52507:ENSG00000136933.16	9	RABEPK	127962821	rs72765265	9	127838223	T	C	0.117587	0.010417	0.00247214	2.51e-05	-0.838052	0.1161	5.26e-13	-0.01243	0.0034157	0.000274	0.000274	0.0246158	0.114475	20
GTEx_Esophagus_Mucosa_sQTL	chr1:1734835:1735204:clu_48172:ENSG00000189339.11	1	SLC35E2B	1592939	rs1014988	1	1680219	A	G	0.5	-0.00916285	0.00168693	5.58e-08	-0.455684	0.0599096	2.82e-14	0.0201079	0.00454899	9.86e-06	9.86e-06	0.00296582	0.510889	20
GTEx_Esophagus_Mucosa_sQTL	chr1:1737809:1738321:clu_48172:ENSG00000189339.11	1	SLC35E2B	1592939	rs2235536	1	1689164	T	C	0.411043	0.00972685	0.00170524	1.17e-08	0.397375	0.0661826	1.92e-09	0.0244778	0.00591902	3.54e-05	3.54e-05	0.00684737	0.237228	20
GTEx_Esophagus_Mucosa_sQTL	chr1:1734835:1735204:clu_48172:ENSG00000215790.6	1	SLC35E2	1656277	rs1014988	1	1680219	A	G	0.5	-0.00916285	0.00168693	5.58e-08	-0.455684	0.0599096	2.82e-14	0.0201079	0.00454899	9.86e-06	9.86e-06	0.00296582	0.510889	20
GTEx_Esophagus_Mucosa_sQTL	chr1:1737809:1738321:clu_48172:ENSG00000215790.6	1	SLC35E2	1656277	rs2235536	1	1689164	T	C	0.411043	0.00972685	0.00170524	1.17e-08	0.397375	0.0661826	1.92e-09	0.0244778	0.00591902	3.54e-05	3.54e-05	0.00684737	0.237228	20
GTEx_Esophagus_Mucosa_sQTL	chr1:15210562:15214895:clu_48654:ENSG00000171729.13	1	TMEM51	15479028	rs12048075	1	15537051	G	A	0.0501022	0.0142736	0.00381552	0.000183	-1.39195	0.128551	2.54e-27	-0.0102544	0.00290012	0.000406	0.000406	0.031211	0.0390028	17
GTEx_Esophagus_Mucosa_sQTL	chr1:39570002:39571234:clu_49656:ENSG00000090621.13	1	PABPC4	40026488	rs3768321	1	40035928	T	G	0.184049	0.00951831	0.00212217	7.29e-06	-0.519852	0.0640104	4.61e-16	-0.0183096	0.00466343	8.63e-05	8.63e-05	0.0120074	0.325113	20
GTEx_Esophagus_Mucosa_sQTL	chr1:39570002:39571097:clu_49656:ENSG00000090621.13	1	PABPC4	40026488	rs3768321	1	40035928	T	G	0.184049	0.00951831	0.00212217	7.29e-06	0.514851	0.0633839	4.56e-16	0.0184875	0.00470854	8.62e-05	8.62e-05	0.0120025	0.32256	20
GTEx_Esophagus_Mucosa_sQTL	chr1:45551155:45552436:clu_49965:ENSG00000117448.13	1	AKR1A1	46016215	rs2993262	1	46013733	C	G	0.460123	0.00792275	0.00170422	3.34e-06	-0.478018	0.0575389	9.75e-17	-0.0165742	0.00408542	4.97e-05	4.97e-05	0.00846861	0.253582	20
GTEx_Esophagus_Mucosa_sQTL	chr1:45551155:45561789:clu_49965:ENSG00000117448.13	1	AKR1A1	46016215	rs2993262	1	46013733	C	G	0.460123	0.00792275	0.00170422	3.34e-06	0.58787	0.0516025	4.57e-30	0.013477	0.00313106	1.68e-05	1.68e-05	0.0042244	0.180091	20
GTEx_Esophagus_Mucosa_sQTL	chr1:45552563:45561789:clu_49965:ENSG00000117448.13	1	AKR1A1	46016215	rs2993262	1	46013733	C	G	0.460123	0.00792275	0.00170422	3.34e-06	-0.487332	0.0555421	1.72e-18	-0.0162574	0.00395758	3.99e-05	3.99e-05	0.00738382	0.223206	20
GTEx_Esophagus_Mucosa_sQTL	chr1:243304777:243305012:clu_53806:ENSG00000054282.15	1	SDCCAG8	243419320	rs2932634	1	243470453	C	T	0.54908	-0.00681637	0.00169427	5.74e-05	-0.373688	0.0601256	5.13e-10	0.0182408	0.00540092	0.000732	0.000732	0.0441142	0.020172	19
GTEx_Esophagus_Mucosa_sQTL	chr1:243304777:243307989:clu_53806:ENSG00000054282.15	1	SDCCAG8	243419320	rs2932634	1	243470453	C	T	0.54908	-0.00681637	0.00169427	5.74e-05	0.528602	0.060751	3.29e-18	-0.0128951	0.00353122	0.00026	0.00026	0.0238982	0.0121865	20
GTEx_Esophagus_Mucosa_sQTL	chr10:28534034:28535562:clu_9619:ENSG00000095787.21	10	WAC	28821422	rs28366025	10	28821493	T	G	0.297546	0.007077	0.00188779	0.000178	-0.669778	0.0706137	2.42e-21	-0.0105662	0.00303069	0.00049	0.00049	0.0349007	0.28544	20
GTEx_Esophagus_Mucosa_sQTL	chr10:75210716:75211134:clu_10292:ENSG00000165637.13	10	VDAC2	76969912	rs11543	10	76970613	C	G	0.546012	0.00600906	0.00169241	0.000384	-0.56159	0.0569145	5.77e-23	-0.0107001	0.00320277	0.000835	0.000835	0.0475473	0.0126708	20
GTEx_Esophagus_Mucosa_sQTL	chr11:834591:836063:clu_6037:ENSG00000177697.17	11	CD151	832843	rs28648546	11	833327	G	A	0.717791	0.00625157	0.00196448	0.00146106	0.895988	0.0574345	7.26e-55	0.00697729	0.00223768	0.00182025	9.44e-05	0.0126735	0.0207445	20
GTEx_Esophagus_Mucosa_sQTL	chr11:57410121:57414615:clu_6939:ENSG00000134802.17	11	SLC43A3	57174427	rs111600670	11	57178363	T	C	0.0357873	0.0190005	0.00411959	3.98e-06	-1.42111	0.183553	9.77e-15	-0.0133702	0.00337426	7.42e-05	7.42e-05	0.0109181	0.172341	15
GTEx_Esophagus_Mucosa_sQTL	chr11:57409298:57414615:clu_6939:ENSG00000134802.17	11	SLC43A3	57174427	rs111600670	11	57178363	T	C	0.0357873	0.0190005	0.00411959	3.98e-06	1.01742	0.168692	1.63e-09	0.0186752	0.00509732	0.000249	0.000249	0.0232189	0.124857	10
GTEx_Esophagus_Mucosa_sQTL	chr11:57409298:57409935:clu_6939:ENSG00000134802.17	11	SLC43A3	57174427	rs72923988	11	57195866	A	G	0.0357873	0.0198191	0.00405903	1.05e-06	1.12477	0.181198	5.39e-10	0.0176205	0.0045914	0.000124	0.000124	0.0150491	0.329584	11
GTEx_Esophagus_Mucosa_sQTL	chr12:109561104:109561416:clu_5086:ENSG00000139428.11	12	MMAB	109991542	rs66513915	12	110035260	T	A	0.176892	-0.00900473	0.00219957	4.24e-05	-0.712493	0.0822356	4.55e-18	0.0126383	0.00341442	0.000214	0.000214	0.0211966	0.0102197	20
GTEx_Esophagus_Mucosa_sQTL	chr12:121430469:121439857:clu_5454:ENSG00000089094.18	12	KDM2B	121866900	rs10849887	12	121891419	A	G	0.403885	-0.0116648	0.00172496	1.36e-11	-0.524538	0.0701998	7.89e-14	0.0222382	0.00443533	5.33e-07	5.33e-07	0.000369	0.803807	19
GTEx_Esophagus_Mucosa_sQTL	chr14:24313955:24314054:clu_20360:ENSG00000213903.8	14	LTB4R	24780656	rs4981503	14	24786293	G	T	0.808793	-0.00857357	0.00205033	2.9e-05	0.923664	0.0627637	5.05e-49	-0.00928213	0.00230765	5.76e-05	0.000533	0.0366558	0.0228786	20
GTEx_Esophagus_Mucosa_sQTL	chr14:24311804:24315637:clu_20360:ENSG00000213903.8	14	LTB4R	24780656	rs4981503	14	24786293	G	T	0.808793	-0.00857357	0.00205033	2.9e-05	-0.396456	0.0535831	1.37e-13	0.0216255	0.00594043	0.000272	0.000272	0.0245349	0.136446	20
GTEx_Esophagus_Mucosa_sQTL	chr14:24330694:24331018:clu_20370:ENSG00000129467.13	14	ADCY4	24787555	rs1109152	14	24799024	C	G	0.237219	0.00742062	0.00192614	0.000117	0.517896	0.0659582	4.1e-15	0.0143284	0.00414273	0.000543	0.000543	0.0370328	0.0155236	20
GTEx_Esophagus_Mucosa_sQTL	chr14:24321821:24322066:clu_20364:ENSG00000129467.13	14	ADCY4	24787555	rs12886362	14	24791571	C	A	0.807771	-0.00818028	0.00204115	6.13e-05	-1.02861	0.0656414	2.42e-55	0.00795275	0.00204825	0.000103	0.000103	0.0133938	0.101376	20
GTEx_Esophagus_Mucosa_sQTL	chr14:24321976:24322066:clu_20364:ENSG00000129467.13	14	ADCY4	24787555	rs12886362	14	24791571	C	A	0.807771	-0.00818028	0.00204115	6.13e-05	0.911796	0.0747548	3.22e-34	-0.00897161	0.00235635	0.00014	0.00014	0.0162758	0.0242372	20
GTEx_Esophagus_Mucosa_sQTL	chr14:24321821:24321900:clu_20364:ENSG00000129467.13	14	ADCY4	24787555	rs12886362	14	24791571	C	A	0.807771	-0.00818028	0.00204115	6.13e-05	0.902358	0.0732455	7.1e-35	-0.00906545	0.0023787	0.000138	0.000138	0.0161214	0.0571663	20
GTEx_Esophagus_Mucosa_sQTL	chr14:35659196:35664642:clu_20493:ENSG00000174373.16	14	RALGAPA1	36007558	rs12895863	14	36269996	G	A	0.146217	-0.0122579	0.00259948	2.41e-06	-1.80475	0.0756932	1.2e-125	0.00679199	0.00146825	3.73e-06	0.000102	0.0133225	0.209503	20
GTEx_Esophagus_Mucosa_sQTL	chr14:64736374:64736853:clu_20927:ENSG00000126822.16	14	PLEKHG3	65170820	rs79697568	14	65188054	A	G	0.139059	-0.00898278	0.00239451	0.000176	0.947121	0.0774188	2.05e-34	-0.0094843	0.00264439	0.000335	0.000335	0.0277873	0.408901	20
GTEx_Esophagus_Mucosa_sQTL	chr14:72959180:72960598:clu_21082:ENSG00000119599.16	14	DCAF4	73393040	rs9888617	14	73462862	G	A	0.364008	0.00828502	0.00175881	2.47e-06	0.36868	0.0633399	5.86e-09	0.0224721	0.00613707	0.000251	0.000251	0.0233358	0.0340096	20
GTEx_Esophagus_Mucosa_sQTL	chr14:73065093:73071627:clu_21088:ENSG00000119707.13	14	RBM25	73525144	rs76651285	14	73540140	G	A	0.139059	0.00142746	0.0025972	0.582584	-0.749057	0.0827598	1.42e-19	-0.00190567	0.00347368	0.583277	2.9e-05	0.00604291	0.167781	20
GTEx_Esophagus_Mucosa_sQTL	chr14:73058705:73071627:clu_21088:ENSG00000119707.13	14	RBM25	73525144	rs66791109	14	73528645	A	G	0.148262	9.61E-04	0.00254252	0.705386	0.751196	0.0876142	1e-17	0.00127959	0.00338791	0.705659	9.94e-05	0.0130852	0.633363	20
GTEx_Esophagus_Mucosa_sQTL	chr14:103571820:103587274:clu_21717:ENSG00000256053.7	14	APOPT1	104029299	rs10149249	14	104047757	T	C	0.361963	-0.00682476	0.00176811	0.000113	0.85753	0.0652291	1.78e-39	-0.00795862	0.0021489	0.000213	5.07e-05	0.00857638	0.0295157	20
GTEx_Esophagus_Mucosa_sQTL	chr15:43632363:43635360:clu_18571:ENSG00000166762.16	15	CATSPER2	43920701	rs28410121	15	44070029	T	C	0.813906	-0.00883082	0.00220597	6.25e-05	0.530196	0.0766125	4.5e-12	-0.0166558	0.00480661	0.00053	0.00053	0.0365372	0.398055	20
GTEx_Esophagus_Mucosa_sQTL	chr15:43632363:43632717:clu_18571:ENSG00000166762.16	15	CATSPER2	43920701	rs4924720	15	44019788	G	A	0.714724	-0.00857453	0.0018892	5.66e-06	-0.824293	0.0566312	5.39e-48	0.0104023	0.00240074	1.47e-05	0.000227	0.021993	0.554155	20
GTEx_Esophagus_Mucosa_sQTL	chr15:43632363:43635360:clu_18571:ENSG00000249839.1	15	AC011330.5	43955852	rs28410121	15	44070029	T	C	0.813906	-0.00883082	0.00220597	6.25e-05	0.530196	0.0766125	4.5e-12	-0.0166558	0.00480661	0.00053	0.00053	0.0365372	0.398055	20
GTEx_Esophagus_Mucosa_sQTL	chr15:43632363:43632717:clu_18571:ENSG00000249839.1	15	AC011330.5	43955852	rs4924720	15	44019788	G	A	0.714724	-0.00857453	0.0018892	5.66e-06	-0.824293	0.0566312	5.39e-48	0.0104023	0.00240074	1.47e-05	0.000227	0.021993	0.554155	20
GTEx_Esophagus_Mucosa_sQTL	chr15:64409828:64418541:clu_19046:ENSG00000103671.9	15	TRIP4	64679947	rs10468032	15	64702168	A	G	0.890593	-0.00997431	0.00267283	0.00019	0.535118	0.0567214	3.94e-21	-0.0186395	0.0053714	0.00052	0.00052	0.0361461	0.321531	20
GTEx_Esophagus_Mucosa_sQTL	chr15:68197628:68199541:clu_19169:ENSG00000129007.14	15	CALML4	68483043	rs11071986	15	68492028	A	G	0.562372	0.0062634	0.0016992	0.000228	0.593082	0.059054	9.86e-24	0.0105608	0.00305191	0.000539	0.000539	0.0368988	0.404892	20
GTEx_Esophagus_Mucosa_sQTL	chr15:68197628:68199541:clu_19169:ENSG00000128973.12	15	CLN6	68499330	rs11071986	15	68492028	A	G	0.562372	0.0062634	0.0016992	0.000228	0.593082	0.059054	9.86e-24	0.0105608	0.00305191	0.000539	0.000539	0.0368988	0.404892	20
GTEx_Esophagus_Mucosa_sQTL	chr15:92162998:92171780:clu_19892:ENSG00000176463.13	15	SLCO3A1	92396925	rs4777725	15	92719909	T	C	0.356851	0.00716426	0.00179556	6.61e-05	0.405793	0.0654362	5.6e-10	0.017655	0.00526157	0.000792	0.000792	0.0461244	0.0134283	9
GTEx_Esophagus_Mucosa_sQTL	chr16:28538155:28538526:clu_16354:ENSG00000176046.8	16	NUPR1	28548606	rs149278	16	28561581	T	C	0.48364	0.00650266	0.00169386	0.000124	-0.542572	0.0526414	6.55e-25	-0.0119849	0.00333143	0.000321	0.000321	0.0270941	0.0740095	20
GTEx_Esophagus_Mucosa_sQTL	chr16:28538155:28538796:clu_16354:ENSG00000176046.8	16	NUPR1	28548606	rs149278	16	28561581	T	C	0.48364	0.00650266	0.00169386	0.000124	0.420452	0.0613264	7.08e-12	0.0154659	0.00461724	0.000809	0.000809	0.0466788	0.47613	20
GTEx_Esophagus_Mucosa_sQTL	chr16:28538654:28538796:clu_16354:ENSG00000176046.8	16	NUPR1	28548606	rs149278	16	28561581	T	C	0.48364	0.00650266	0.00169386	0.000124	-0.494429	0.0571409	5.03e-18	-0.0131519	0.00374793	0.00045	0.00045	0.0331807	0.0872621	20
GTEx_Esophagus_Mucosa_sQTL	chr16:28721032:28723164:clu_16366:ENSG00000184110.14	16	EIF3C	28699879	rs12446550	16	28543381	A	G	0.355828	0.00703256	0.0017089	3.87e-05	-0.757923	0.0523163	1.46e-47	-0.00927873	0.00234391	7.54e-05	0.000554	0.0374618	0.569363	20
GTEx_Esophagus_Mucosa_sQTL	chr16:28715434:28720915:clu_16366:ENSG00000184110.14	16	EIF3C	28699879	rs62034319	16	28532188	G	T	0.355828	0.00717513	0.00170835	2.67e-05	-0.481321	0.0535976	2.7e-19	-0.0149072	0.0039183	0.000142	0.000142	0.0163877	0.550082	20
GTEx_Esophagus_Mucosa_sQTL	chr16:28863945:28866012:clu_16381:ENSG00000178188.14	16	SH2B1	28857921	rs151182	16	28495752	T	C	0.344581	0.00707662	0.00171322	3.62e-05	-0.400757	0.0629448	1.93e-10	-0.0176581	0.00509582	0.00053	0.00053	0.0365364	0.217829	20
GTEx_Esophagus_Mucosa_sQTL	chr16:30001530:30004568:clu_16482:ENSG00000169592.14	16	INO80E	30006615	rs11649149	16	30008644	T	C	0.52454	0.00624147	0.00168799	0.000218	0.475803	0.0607718	4.9e-15	0.0131178	0.00392341	0.000827	0.000827	0.0473174	0.0636512	17
GTEx_Esophagus_Mucosa_sQTL	chr16:30001530:30005221:clu_16482:ENSG00000169592.14	16	INO80E	30006615	rs4787491	16	30015337	G	A	0.53272	0.00661582	0.00169027	9.08e-05	0.348489	0.053202	5.74e-11	0.0189843	0.00565022	0.00078	0.00078	0.0457149	0.0259002	17
GTEx_Esophagus_Mucosa_sQTL	chr16:30004657:30004750:clu_16482:ENSG00000169592.14	16	INO80E	30006615	rs4787491	16	30015337	G	A	0.53272	0.00661582	0.00169027	9.08e-05	-0.433527	0.0582282	9.67e-14	-0.0152605	0.00440482	0.000531	0.000531	0.0365876	0.0855356	20
GTEx_Esophagus_Mucosa_sQTL	chr16:30003526:30003650:clu_16482:ENSG00000169592.14	16	INO80E	30006615	rs4787491	16	30015337	G	A	0.53272	0.00661582	0.00169027	9.08e-05	-0.589529	0.052566	3.44e-29	-0.0112222	0.00303675	0.000219	0.000219	0.0215054	0.0653159	20
GTEx_Esophagus_Mucosa_sQTL	chr16:30001040:30005221:clu_16482:ENSG00000169592.14	16	INO80E	30006615	rs3814880	16	30017895	C	T	0.440695	0.00730377	0.0016924	1.59e-05	0.322683	0.0559645	8.12e-09	0.0226345	0.00655119	0.00055	0.00055	0.0373072	0.205787	13
GTEx_Esophagus_Mucosa_sQTL	chr16:66828077:66830847:clu_17043:ENSG00000159593.14	16	NAE1	66836778	rs11860435	16	66940748	C	T	0.0889571	0.0140366	0.00324122	1.49e-05	0.863993	0.095151	1.08e-19	0.0162461	0.00415626	9.27e-05	0.000648	0.0410738	0.0100693	20
GTEx_Esophagus_Mucosa_sQTL	chr16:69986509:69990597:clu_17317:ENSG00000226232.8	16	RP11-419C5.2	70010291	rs77794845	16	70088028	T	C	0.0306748	-0.0107761	0.00349174	0.00202747	-1.61262	0.120781	1.16e-40	0.00668238	0.00222235	0.0026393	2.72e-05	0.00578782	0.606837	20
GTEx_Esophagus_Mucosa_sQTL	chr16:69982545:69982658:clu_17316:ENSG00000226232.8	16	RP11-419C5.2	70010291	rs62050642	16	70012606	T	C	0.403885	0.00781486	0.00173645	6.78e-06	-0.609262	0.0622682	1.31e-22	-0.0128268	0.00313712	4.34e-05	4.34e-05	0.00778643	0.107849	20
GTEx_Esophagus_Mucosa_sQTL	chr16:69976732:69976811:clu_17314:ENSG00000226232.8	16	RP11-419C5.2	70010291	rs62049368	16	70231889	A	G	0.40184	0.00723495	0.00173444	3.03e-05	-0.530591	0.0725151	2.54e-13	-0.0136356	0.00376278	0.00029	0.00029	0.0255175	0.0579319	20
GTEx_Esophagus_Mucosa_sQTL	chr16:69976732:69978077:clu_17314:ENSG00000226232.8	16	RP11-419C5.2	70010291	rs62050642	16	70012606	T	C	0.403885	0.00781486	0.00173645	6.78e-06	1.0801	0.0536421	3.62e-90	0.00723531	0.00164734	1.12e-05	1.8e-05	0.00442193	0.0495241	20
GTEx_Esophagus_Mucosa_sQTL	chr16:69978003:69978077:clu_17314:ENSG00000226232.8	16	RP11-419C5.2	70010291	rs62050642	16	70012606	T	C	0.403885	0.00781486	0.00173645	6.78e-06	-0.985298	0.0557951	8.64e-70	-0.00793147	0.00181869	1.29e-05	1.25e-05	0.00347353	0.0443774	20
GTEx_Esophagus_Mucosa_sQTL	chr16:75372568:75395090:clu_17500:ENSG00000153774.8	16	CFDP1	75327596	rs8056080	16	75410798	A	C	0.560327	0.0114362	0.00171375	2.5e-11	0.410281	0.0699881	4.57e-09	0.027874	0.00632903	1.06e-05	1.06e-05	0.00312485	0.0488928	20
GTEx_Esophagus_Mucosa_sQTL	chr16:75372568:75395090:clu_17500:ENSG00000261783.1	16	RP11-252K23.2	75413716	rs8056080	16	75410798	A	C	0.560327	0.0114362	0.00171375	2.5e-11	0.410281	0.0699881	4.57e-09	0.027874	0.00632903	1.06e-05	1.06e-05	0.00312485	0.0488928	20
GTEx_Esophagus_Mucosa_sQTL	chr16:86548111:86548464:clu_17684:ENSG00000103248.18	16	MTHFSD	86563782	rs116869463	16	86589166	C	T	0.0531697	-0.0206636	0.00404624	3.28e-07	1.49248	0.150653	3.89e-23	-0.0138451	0.00305011	5.65e-06	5.65e-06	0.0020233	0.144907	20
GTEx_Esophagus_Mucosa_sQTL	chr16:86546649:86548464:clu_17684:ENSG00000103248.18	16	MTHFSD	86563782	rs116869463	16	86589166	C	T	0.0531697	-0.0206636	0.00404624	3.28e-07	-1.15439	0.157142	2.04e-13	0.0179	0.00426883	2.75e-05	2.75e-05	0.00582649	0.165325	17
GTEx_Esophagus_Mucosa_sQTL	chr16:86542213:86546559:clu_17684:ENSG00000103248.18	16	MTHFSD	86563782	rs76415300	16	86557948	G	C	0.0480573	-0.0186273	0.0041033	5.64e-06	-1.21185	0.163606	1.29e-13	0.015371	0.00397129	0.000109	0.000109	0.0138334	0.0744441	20
GTEx_Esophagus_Mucosa_sQTL	chr16:86532481:86541697:clu_17683:ENSG00000103248.18	16	MTHFSD	86563782	rs34602875	16	86566115	C	T	0.0501022	-0.0192023	0.00406611	2.33e-06	-1.31544	0.133302	5.72e-23	0.0145976	0.00342679	2.05e-05	2.05e-05	0.00479949	0.0116703	20
GTEx_Esophagus_Mucosa_sQTL	chr17:15978163:15980243:clu_12307:ENSG00000214941.7	17	ZSWIM7	15879874	rs3112522	17	16244997	A	G	0.465235	0.00723557	0.00168904	1.84e-05	-0.306225	0.0545517	1.98e-08	-0.0236283	0.0069383	0.00066	0.00066	0.0415497	0.0371369	19
GTEx_Esophagus_Mucosa_sQTL	chr17:17811784:17811973:clu_12395:ENSG00000072310.16	17	SREBF1	17713713	rs11654081	17	17708129	C	T	0.587935	-0.00759635	0.00177468	1.87e-05	0.474994	0.0722042	4.75e-11	-0.0159925	0.0044575	0.000334	0.000334	0.0277017	0.241395	20
GTEx_Esophagus_Mucosa_sQTL	chr17:17811730:17811973:clu_12395:ENSG00000072310.16	17	SREBF1	17713713	rs11654081	17	17708129	C	T	0.587935	-0.00759635	0.00177468	1.87e-05	-0.430072	0.0666335	1.09e-10	0.017663	0.00495146	0.000361	0.000361	0.0290642	0.169462	18
GTEx_Esophagus_Mucosa_sQTL	chr17:20460443:20467432:clu_12552:ENSG00000170298.15	17	LGALS9B	20352708	rs7218708	17	19926836	G	A	0.51227	0.0079312	0.00168768	2.61e-06	0.359635	0.0599613	2e-09	0.0220535	0.00596169	0.000216	0.000216	0.0213059	0.371731	20
GTEx_Esophagus_Mucosa_sQTL	chr17:20460443:20467432:clu_12552:ENSG00000230088.1	17	KRT16P5	20396947	rs7218708	17	19926836	G	A	0.51227	0.0079312	0.00168768	2.61e-06	0.359635	0.0599613	2e-09	0.0220535	0.00596169	0.000216	0.000216	0.0213059	0.371731	20
GTEx_Esophagus_Mucosa_sQTL	chr17:20502285:20502548:clu_12554:ENSG00000214822.8	17	KRT16P3	20404826	rs9916675	17	19900168	G	A	0.419223	0.00619266	0.00170308	0.000277	0.55296	0.0674615	2.47e-16	0.0111991	0.00336938	0.000888	8.91e-05	0.0122416	0.0828948	20
GTEx_Esophagus_Mucosa_sQTL	chr17:45482525:45490652:clu_13523:ENSG00000225190.10	17	PLEKHM1	43513266	rs113790915	17	43810782	C	G	0.235174	-0.00920616	0.00201916	5.13e-06	0.395374	0.0654992	1.58e-09	-0.0232847	0.00640007	0.000275	0.000275	0.024669	0.0287856	8
GTEx_Esophagus_Mucosa_sQTL	chr17:45482525:45487728:clu_13523:ENSG00000225190.10	17	PLEKHM1	43513266	rs113790915	17	43810782	C	G	0.235174	-0.00920616	0.00201916	5.13e-06	-0.390134	0.0687671	1.4e-08	0.0235974	0.00663981	0.00038	0.00038	0.029966	0.0101833	6
GTEx_Esophagus_Mucosa_sQTL	chr17:45551537:45584572:clu_13531:ENSG00000214425.7	17	LRRC37A4P	43578685	rs113788190	17	44161302	G	A	0.236196	-0.00921145	0.00201748	4.98e-06	-0.810883	0.0730571	1.26e-28	0.0113598	0.00269029	2.42e-05	2.42e-05	0.00535911	0.0850653	16
GTEx_Esophagus_Mucosa_sQTL	chr17:45545676:45584572:clu_13531:ENSG00000214425.7	17	LRRC37A4P	43578685	rs113788190	17	44161302	G	A	0.236196	-0.00921145	0.00201748	4.98e-06	-0.528942	0.0770461	6.64e-12	0.0174149	0.00458068	0.000144	0.000144	0.0165061	0.0398869	8
GTEx_Esophagus_Mucosa_sQTL	chr17:45545676:45584572:clu_13531:ENSG00000266504.1	17	RP11-798G7.4	43631076	rs113788190	17	44161302	G	A	0.236196	-0.00921145	0.00201748	4.98e-06	-0.528942	0.0770461	6.64e-12	0.0174149	0.00458068	0.000144	0.000144	0.0165061	0.0398869	8
GTEx_Esophagus_Mucosa_sQTL	chr17:45551537:45584572:clu_13531:ENSG00000266504.1	17	RP11-798G7.4	43631076	rs113788190	17	44161302	G	A	0.236196	-0.00921145	0.00201748	4.98e-06	-0.810883	0.0730571	1.26e-28	0.0113598	0.00269029	2.42e-05	2.42e-05	0.00535911	0.0850653	16
GTEx_Esophagus_Mucosa_sQTL	chr17:45630158:45645901:clu_13534:ENSG00000204650.14	17	CRHR1-IT1	43697694	rs62063271	17	44036047	A	G	0.235174	-0.00918424	0.00201787	5.33e-06	0.796384	0.0613975	1.79e-38	-0.0115324	0.00268526	1.75e-05	1.75e-05	0.00434197	0.0280274	20
GTEx_Esophagus_Mucosa_sQTL	chr17:45640455:45645901:clu_13534:ENSG00000204650.14	17	CRHR1-IT1	43697694	rs62063271	17	44036047	A	G	0.235174	-0.00918424	0.00201787	5.33e-06	0.413347	0.0616976	2.09e-11	-0.0222192	0.00590179	0.000167	0.000167	0.0181197	0.0569456	7
GTEx_Esophagus_Mucosa_sQTL	chr17:45630158:45636283:clu_13534:ENSG00000204650.14	17	CRHR1-IT1	43697694	rs112385572	17	44066172	G	A	0.236196	-0.00908752	0.0020181	6.7e-06	-1.00901	0.0697191	1.81e-47	0.00900637	0.00209465	1.71e-05	1.71e-05	0.00428178	0.0300683	19
GTEx_Esophagus_Mucosa_sQTL	chr17:45621152:45621908:clu_13535:ENSG00000204650.14	17	CRHR1-IT1	43697694	rs16940677	17	43911898	T	C	0.235174	-0.00923571	0.00201889	4.77e-06	-0.506452	0.0746046	1.13e-11	0.0182361	0.004807	0.000148	0.000148	0.0168538	0.545034	11
GTEx_Esophagus_Mucosa_sQTL	chr17:45620372:45621908:clu_13535:ENSG00000204650.14	17	CRHR1-IT1	43697694	rs16940677	17	43911898	T	C	0.235174	-0.00923571	0.00201889	4.77e-06	0.411838	0.0720085	1.07e-08	-0.0224256	0.00627738	0.000354	0.000354	0.0287158	0.790536	8
GTEx_Esophagus_Mucosa_sQTL	chr17:45987095:45991460:clu_13539:ENSG00000186868.15	17	MAPT	43971748	rs62057151	17	43903842	T	C	0.241309	-0.00979379	0.00199661	9.33e-07	-0.774506	0.0803293	5.33e-22	0.0126452	0.00289236	1.23e-05	1.23e-05	0.00344479	0.200229	20
GTEx_Esophagus_Mucosa_sQTL	chr17:45987095:45989878:clu_13539:ENSG00000186868.15	17	MAPT	43971748	rs4327090	17	43902541	G	A	0.200409	-0.00879436	0.00211978	3.34e-05	0.474594	0.0795628	2.45e-09	-0.0185303	0.00544059	0.000659	0.000659	0.0415066	0.701476	15
GTEx_Esophagus_Mucosa_sQTL	chr17:45974471:45978375:clu_13537:ENSG00000186868.15	17	MAPT	43971748	rs62063271	17	44036047	A	G	0.235174	-0.00918424	0.00201787	5.33e-06	-0.696573	0.0661089	5.85e-26	0.0131849	0.00315557	2.94e-05	2.94e-05	0.00608414	0.0530637	20
GTEx_Esophagus_Mucosa_sQTL	chr17:45971945:45978375:clu_13537:ENSG00000186868.15	17	MAPT	43971748	rs111327992	17	44126691	A	G	0.236196	-0.00910654	0.00201781	6.39e-06	0.534647	0.0743191	6.29e-13	-0.0170328	0.00445529	0.000132	0.000132	0.0156298	0.0989095	12
GTEx_Esophagus_Mucosa_sQTL	chr17:45971945:45974385:clu_13537:ENSG00000186868.15	17	MAPT	43971748	rs112275277	17	43981958	T	C	0.235174	-0.00928574	0.00201732	4.16e-06	-0.717242	0.0732548	1.23e-22	0.0129465	0.00310792	3.1e-05	3.1e-05	0.00629823	0.176134	20
GTEx_Esophagus_Mucosa_sQTL	chr17:45978440:45987040:clu_13538:ENSG00000186868.15	17	MAPT	43971748	rs4327090	17	43902541	G	A	0.200409	-0.00879436	0.00211978	3.34e-05	0.418388	0.0731973	1.09e-08	-0.0210196	0.00626044	0.000786	0.000786	0.0459227	0.987121	13
GTEx_Esophagus_Mucosa_sQTL	chr17:46039215:46039702:clu_13544:ENSG00000120071.13	17	KANSL1	44107282	rs111370985	17	43852742	C	T	0.235174	-0.00924192	0.00202145	4.83e-06	-0.47946	0.0836896	1.01e-08	0.0192757	0.00539405	0.000352	0.000352	0.0286435	0.681029	11
GTEx_Esophagus_Mucosa_sQTL	chr17:46038686:46039702:clu_13544:ENSG00000120071.13	17	KANSL1	44107282	rs17763086	17	43905481	G	T	0.235174	-0.00925037	0.00201871	4.6e-06	0.525041	0.077726	1.43e-11	-0.0176184	0.00464604	0.000149	0.000149	0.0169167	0.105994	14
GTEx_Esophagus_Mucosa_sQTL	chr17:46932199:46935029:clu_13569:ENSG00000108433.16	17	GOSR2	45000483	rs10853086	17	45006109	G	A	0.632924	-0.0089823	0.00177057	3.91e-07	-0.415212	0.0697233	2.6e-09	0.021633	0.00560181	0.000113	0.000113	0.0141582	0.0800184	20
GTEx_Esophagus_Mucosa_sQTL	chr17:46931207:46932067:clu_13569:ENSG00000108433.16	17	GOSR2	45000483	rs10853086	17	45006109	G	A	0.632924	-0.0089823	0.00177057	3.91e-07	0.546767	0.067258	4.31e-16	-0.016428	0.00381707	1.68e-05	1.68e-05	0.00422932	0.0130091	20
GTEx_Esophagus_Mucosa_sQTL	chr17:59112345:59155131:clu_13956:ENSG00000182628.12	17	SKA2	57187312	rs9652856	17	57208752	C	T	0.342536	0.00954451	0.00180609	1.26e-07	0.287121	0.0469547	9.66e-10	0.0332421	0.00831395	6.38e-05	6.38e-05	0.00991111	0.337877	20
GTEx_Esophagus_Mucosa_sQTL	chr17:75946795:75948251:clu_14612:ENSG00000161533.11	17	ACOX1	73937588	rs1463486	17	73943942	A	G	0.242331	-0.00929239	0.00201675	4.07e-06	-0.540463	0.0727232	1.07e-13	0.0171934	0.0043905	9e-05	0.000514	0.0359054	0.274495	18
GTEx_Esophagus_Mucosa_sQTL	chr17:75943213:75946707:clu_14612:ENSG00000161533.11	17	ACOX1	73937588	rs59867239	17	73931787	A	G	0.241309	-0.00915625	0.00201422	5.47e-06	0.614329	0.0658735	1.1e-20	-0.0149045	0.0036475	4.38e-05	0.00028	0.0249959	0.14402	20
GTEx_Esophagus_Mucosa_sQTL	chr18:36780188:36798449:clu_25945:ENSG00000134779.14	18	TPGS2	34359987	rs948636	18	34361762	C	G	0.277096	-0.00745809	0.00186684	6.47e-05	-0.769013	0.0646684	1.31e-32	0.00969826	0.00256091	0.000152	0.000152	0.0171353	0.609998	20
GTEx_Esophagus_Mucosa_sQTL	chr19:1825943:1826878:clu_22144:ENSG00000079313.13	19	REXO1	1815248	rs10409758	19	1835952	C	A	0.209611	-0.0114992	0.00208698	3.59e-08	-0.534899	0.0703569	2.9e-14	0.0214979	0.00481857	8.14e-06	8.14e-06	0.0025974	0.0332543	17
GTEx_Esophagus_Mucosa_sQTL	chr19:8316645:8319301:clu_22650:ENSG00000267855.5	19	NDUFA7	8373490	rs3097182	19	8384229	G	A	0.631902	-0.00798882	0.00179358	8.42e-06	-0.610599	0.0656695	1.43e-20	0.0130836	0.00325706	5.89e-05	5.89e-05	0.00942764	0.118932	10
GTEx_Esophagus_Mucosa_sQTL	chr19:19150764:19157025:clu_23487:ENSG00000213999.15	19	MEF2B	19256377	rs28637041	19	19264427	G	C	0.112474	0.0094455	0.00244727	0.000114	-0.610255	0.0863248	1.56e-12	-0.015478	0.004569	0.000705	0.000705	0.0431759	0.97405	20
GTEx_Esophagus_Mucosa_sQTL	chr19:19150764:19157025:clu_23487:ENSG00000254901.7	19	MEF2BNB	19287712	rs28637041	19	19264427	G	C	0.112474	0.0094455	0.00244727	0.000114	-0.610255	0.0863248	1.56e-12	-0.015478	0.004569	0.000705	0.000705	0.0431759	0.97405	20
GTEx_Esophagus_Mucosa_sQTL	chr19:38773103:38773487:clu_24028:ENSG00000205076.4	19	LGALS7	39261611	rs4547457	19	39260544	A	T	0.556237	-0.00561554	0.00170688	0.00100204	1.06307	0.056339	2.05e-79	-0.00528238	0.00162983	0.00119087	0.000739	0.0443381	0.794272	20
GTEx_Esophagus_Mucosa_sQTL	chr19:38772030:38773487:clu_24028:ENSG00000205076.4	19	LGALS7	39261611	rs8111466	19	39260000	C	T	0.787321	-0.00517781	0.00205673	0.0118194	-0.813342	0.0733461	1.42e-28	0.00636609	0.00259309	0.0140877	0.000517	0.0360043	0.945105	20
GTEx_Esophagus_Mucosa_sQTL	chr2:27442440:27442842:clu_44300:ENSG00000157992.12	2	KRTCAP3	27665233	rs7562914	2	27937807	A	C	0.535787	-0.00894588	0.00170203	1.47e-07	0.355431	0.0617563	8.64e-09	-0.0251691	0.00648501	0.000104	0.000104	0.0134465	0.398997	20
GTEx_Esophagus_Mucosa_sQTL	chr2:27461836:27462701:clu_44310:ENSG00000138002.14	2	IFT172	27667238	rs7562914	2	27937807	A	C	0.535787	-0.00894588	0.00170203	1.47e-07	-0.37821	0.0638361	3.13e-09	0.0236532	0.00601585	8.43e-05	8.43e-05	0.0118227	0.484525	14
GTEx_Esophagus_Mucosa_sQTL	chr2:43942803:43943687:clu_44698:ENSG00000138095.18	2	LRPPRC	44113647	rs6544721	2	44197056	C	G	0.741309	0.00780676	0.0019268	5.09e-05	0.307995	0.0442594	3.43e-12	0.025347	0.00723906	0.000463	0.000463	0.0337502	0.578273	20
GTEx_Esophagus_Mucosa_sQTL	chr2:43934878:43943687:clu_44698:ENSG00000138095.18	2	LRPPRC	44113647	rs6544721	2	44197056	C	G	0.741309	0.00780676	0.0019268	5.09e-05	-0.361222	0.0512279	1.77e-12	-0.0216121	0.00615199	0.000443	0.000443	0.0328767	0.591501	20
GTEx_Esophagus_Mucosa_sQTL	chr2:43894629:43899219:clu_44697:ENSG00000138095.18	2	LRPPRC	44113647	rs4953042	2	44201376	C	T	0.150307	-0.0103939	0.0023657	1.12e-05	0.968324	0.0713236	5.52e-42	-0.0107339	0.00256783	2.91e-05	0.000202	0.0204122	0.428891	20
GTEx_Esophagus_Mucosa_sQTL	chr2:63842599:63856306:clu_44973:ENSG00000169764.15	2	UGP2	64068074	rs6546029	2	64069732	A	G	0.813906	-0.00552644	0.00215555	0.0103528	0.790665	0.0636284	1.88e-35	-0.00698961	0.00278367	0.0120413	0.000298	0.0258932	0.284977	20
GTEx_Esophagus_Mucosa_sQTL	chr2:63841232:63842539:clu_44973:ENSG00000169764.15	2	UGP2	64068074	rs6546029	2	64069732	A	G	0.813906	-0.00552644	0.00215555	0.0103528	0.874287	0.0712565	1.32e-34	-0.00632108	0.00251874	0.0120863	0.000328	0.0274263	0.0298479	20
GTEx_Esophagus_Mucosa_sQTL	chr2:73730029:73730560:clu_45172:ENSG00000144034.14	2	TPRKB	73956231	rs2421670	2	73886661	G	T	0.674847	-0.00693193	0.00176169	8.33e-05	0.51119	0.0668949	2.14e-14	-0.0135604	0.00387628	0.000468	0.000468	0.0339944	0.690344	20
GTEx_Esophagus_Mucosa_sQTL	chr2:85398152:85398690:clu_45324:ENSG00000042493.15	2	CAPG	85621871	rs6885	2	85625222	G	T	0.232106	0.00552	0.00194396	0.00451763	-0.694452	0.0561862	4.31e-35	-0.00794871	0.0028722	0.00564948	0.000853	0.0481278	0.0587838	20
GTEx_Esophagus_Mucosa_sQTL	chr2:96195549:96208145:clu_45552:ENSG00000084090.13	2	STARD7	96850597	rs7580178	2	96848207	C	G	0.177914	-0.0105383	0.0022241	2.16e-06	-0.542439	0.0849326	1.7e-10	0.0194276	0.00510534	0.000142	0.000142	0.016353	0.274386	20
GTEx_Esophagus_Mucosa_sQTL	chr2:112074962:112077192:clu_45912:ENSG00000153214.9	2	TMEM87B	112812800	rs11123128	2	112847164	T	C	0.40593	0.0108158	0.00172642	3.73e-10	-0.413159	0.067863	1.14e-09	-0.0261783	0.00599581	1.26e-05	1.26e-05	0.00350444	0.413374	20
GTEx_Esophagus_Mucosa_sQTL	chr2:113598506:113598607:clu_45984:ENSG00000146556.14	2	WASH2P	114341664	rs144933303	2	114417240	A	G	0.372188	0.00725283	0.00176217	3.86e-05	0.59763	0.0737249	5.22e-16	0.012136	0.0033069	0.000243	0.000243	0.0228879	0.255304	20
GTEx_Esophagus_Mucosa_sQTL	chr2:113598466:113598607:clu_45984:ENSG00000146556.14	2	WASH2P	114341664	rs144933303	2	114417240	A	G	0.372188	0.00725283	0.00176217	3.86e-05	-0.539456	0.0760843	1.34e-12	-0.0134447	0.00377705	0.000371	0.000371	0.0295979	0.381326	20
GTEx_Esophagus_Mucosa_sQTL	chr2:113595829:113596068:clu_45980:ENSG00000146556.14	2	WASH2P	114341664	rs11682527	2	114425685	T	G	0.371166	0.00693085	0.00175873	8.12e-05	0.774011	0.0656282	4.2e-32	0.00895446	0.00239572	0.000186	0.000186	0.0193705	0.174186	20
GTEx_Esophagus_Mucosa_sQTL	chr2:113595515:113595693:clu_45980:ENSG00000146556.14	2	WASH2P	114341664	rs144933303	2	114417240	A	G	0.372188	0.00725283	0.00176217	3.86e-05	0.587986	0.0651653	1.83e-19	0.012335	0.00329402	0.000181	0.000181	0.0190515	0.19883	20
GTEx_Esophagus_Mucosa_sQTL	chr2:113584136:113588550:clu_45979:ENSG00000146556.14	2	WASH2P	114341664	rs11682527	2	114425685	T	G	0.371166	0.00693085	0.00175873	8.12e-05	0.564698	0.0703165	9.68e-16	0.0122736	0.00346924	0.000403	0.000403	0.0310776	0.0298805	20
GTEx_Esophagus_Mucosa_sQTL	chr2:121239649:121242359:clu_46055:ENSG00000115112.7	2	TFCP2L1	121974163	rs17794420	2	121976642	A	G	0.46319	0.00788735	0.00168639	2.91e-06	-0.379118	0.0618949	9.06e-10	-0.0208045	0.00559668	0.000201	0.000201	0.0203726	0.824283	14
GTEx_Esophagus_Mucosa_sQTL	chr2:171729853:171744049:clu_46619:ENSG00000077380.15	2	DYNC1I2	172543919	rs6759575	2	172689068	T	C	0.275051	-0.0105266	0.00187772	2.07e-08	-0.924818	0.0567975	1.31e-59	0.0113823	0.00214734	1.15e-07	7.44e-06	0.00243953	0.0958663	20
GTEx_Esophagus_Mucosa_sQTL	chr2:174358536:174378923:clu_46676:ENSG00000138433.15	2	CIR1	175212750	rs3192048	2	175213041	C	T	0.722904	-0.00885217	0.00194093	5.1e-06	0.399304	0.0660373	1.48e-09	-0.022169	0.00608845	0.000271	0.000271	0.024484	0.0188833	7
GTEx_Esophagus_Mucosa_sQTL	chr2:174351725:174378923:clu_46676:ENSG00000138433.15	2	CIR1	175212750	rs3192048	2	175213041	C	T	0.722904	-0.00885217	0.00194093	5.1e-06	-0.405991	0.0701158	7.03e-09	0.0218039	0.00608564	0.00034	0.00034	0.028022	0.0140905	6
GTEx_Esophagus_Mucosa_sQTL	chr2:174410503:174424475:clu_46679:ENSG00000144306.14	2	SCRN3	175260458	rs11686160	2	175315307	G	A	0.279141	0.0091914	0.00198431	3.62e-06	-0.55122	0.0742995	1.18e-13	-0.0166746	0.00424389	8.53e-05	8.53e-05	0.0119126	0.0174639	20
GTEx_Esophagus_Mucosa_sQTL	chr2:174423047:174424475:clu_46679:ENSG00000144306.14	2	SCRN3	175260458	rs13018651	2	175324323	C	A	0.277096	0.00996559	0.00200981	7.11e-07	0.481921	0.0827694	5.8e-09	0.0206789	0.00547779	0.00016	0.00016	0.0176617	0.135166	20
GTEx_Esophagus_Mucosa_sQTL	chr2:190649360:190649846:clu_46897:ENSG00000138386.16	2	NAB1	191511472	rs11900804	2	191533767	C	T	0.448875	-0.00798115	0.00169402	2.46e-06	-0.374973	0.0628204	2.39e-09	0.0212846	0.00575546	0.000217	0.000217	0.0213589	0.0820031	20
GTEx_Esophagus_Mucosa_sQTL	chr2:217821938:217830367:clu_47293:ENSG00000079308.16	2	TNS1	218664512	rs10188605	2	218694691	G	A	0.370143	0.00663275	0.00176155	0.000166	0.541237	0.0626352	5.57e-18	0.0122548	0.00355024	0.000557	0.000557	0.0375727	0.474132	15
GTEx_Esophagus_Mucosa_sQTL	chr2:217821938:217829844:clu_47293:ENSG00000079308.16	2	TNS1	218664512	rs10188605	2	218694691	G	A	0.370143	0.00663275	0.00176155	0.000166	-0.441761	0.0587778	5.66e-14	-0.0150143	0.00445999	0.000761	0.000761	0.0451078	0.245888	11
GTEx_Esophagus_Mucosa_sQTL	chr2:218282181:218284039:clu_47313:ENSG00000135926.14	2	TMBIM1	219138915	rs2045434	2	219144498	G	A	0.367076	0.0102656	0.00171813	2.3e-09	-0.671403	0.0566384	2.05e-32	-0.0152898	0.00286569	9.53e-08	9.53e-08	0.000102	0.904766	20
GTEx_Esophagus_Mucosa_sQTL	chr20:31566295:31569120:clu_28279:ENSG00000101294.16	20	HM13	30102231	rs6058086	20	30139854	T	C	0.156442	-0.0129379	0.00241832	8.8e-08	0.361932	0.061831	4.81e-09	-0.0357468	0.009052	7.85e-05	7.85e-05	0.0113119	0.0893908	20
GTEx_Esophagus_Mucosa_sQTL	chr20:31561736:31569120:clu_28279:ENSG00000101294.16	20	HM13	30102231	rs6058086	20	30139854	T	C	0.156442	-0.0129379	0.00241832	8.8e-08	-0.287005	0.0473042	1.3e-09	0.045079	0.011234	6e-05	6e-05	0.00953153	0.512089	20
GTEx_Esophagus_Mucosa_sQTL	chr20:31561736:31566210:clu_28279:ENSG00000101294.16	20	HM13	30102231	rs6059929	20	30137432	G	A	0.157464	-0.0129871	0.0023343	2.64e-08	-0.314126	0.0574728	4.61e-08	0.0413435	0.0106037	9.66e-05	9.66e-05	0.0128568	0.335309	17
GTEx_Esophagus_Mucosa_sQTL	chr20:31666086:31666991:clu_28283:ENSG00000171552.12	20	BCL2L1	30252255	rs6060843	20	30297047	C	G	0.319018	-0.00733734	0.00185599	7.71e-05	0.42295	0.0673938	3.48e-10	-0.017348	0.00518628	0.000823	0.000823	0.047167	0.047973	20
GTEx_Esophagus_Mucosa_sQTL	chr20:44206998:44210696:clu_28686:ENSG00000132823.10	20	OSER1	42825136	rs6031448	20	42820472	G	C	0.142127	0.011373	0.00258346	1.07e-05	0.494394	0.0642736	1.45e-14	0.0230039	0.00602077	0.000133	0.000133	0.0157239	0.0137189	13
GTEx_Esophagus_Mucosa_sQTL	chr20:63889238:63889382:clu_29255:ENSG00000101150.17	20	TPD52L2	62496596	rs3795156	20	62518729	G	A	0.41411	0.0100965	0.0017284	5.17e-09	0.413323	0.0681677	1.33e-09	0.0244275	0.00580668	2.59e-05	2.59e-05	0.00560799	0.018733	17
GTEx_Esophagus_Mucosa_sQTL	chr20:63889238:63889850:clu_29255:ENSG00000101150.17	20	TPD52L2	62496596	rs3795156	20	62518729	G	A	0.41411	0.0100965	0.0017284	5.17e-09	-0.417948	0.0686194	1.12e-09	-0.0241572	0.00572996	2.49e-05	2.49e-05	0.00545913	0.0196749	17
GTEx_Esophagus_Mucosa_sQTL	chr22:30426844:30427240:clu_26923:ENSG00000242114.5	22	MTFP1	30821518	rs5753130	22	30823196	C	T	0.4591	0.00609194	0.00170033	0.00034	-0.648037	0.0641033	5.03e-24	-0.00940061	0.00278372	0.000733	0.000733	0.0441483	0.081702	20
GTEx_Esophagus_Mucosa_sQTL	chr22:37808163:37810027:clu_27152:ENSG00000100116.16	22	GCAT	38203912	rs7286550	22	38196760	A	G	0.334356	0.00796435	0.00184328	1.55e-05	-0.734446	0.0731988	1.09e-23	-0.010844	0.00273257	7.23e-05	7.23e-05	0.0107327	0.0387966	20
GTEx_Esophagus_Mucosa_sQTL	chr22:37808163:37809949:clu_27152:ENSG00000100116.16	22	GCAT	38203912	rs12484820	22	38207556	G	A	0.333333	0.00815357	0.00184396	9.79e-06	0.994128	0.0641542	3.7e-54	0.00820173	0.00192889	2.12e-05	2.12e-05	0.00490586	0.0191728	20
GTEx_Esophagus_Mucosa_sQTL	chr22:41209933:41213893:clu_27315:ENSG00000100395.14	22	L3MBTL2	41601209	rs139481	22	41627386	T	C	0.303681	-0.00935594	0.00182676	3.03e-07	0.468421	0.0718969	7.26e-11	-0.0199734	0.00496053	5.66e-05	5.66e-05	0.00919217	0.915838	20
GTEx_Esophagus_Mucosa_sQTL	chr22:41209933:41216139:clu_27315:ENSG00000100395.14	22	L3MBTL2	41601209	rs2281336	22	41635204	G	C	0.641104	0.00895007	0.00175299	3.3e-07	0.341365	0.0525399	8.18e-11	0.0262185	0.00653104	5.96e-05	5.96e-05	0.00949125	0.0469243	20
GTEx_Esophagus_Mucosa_sQTL	chr22:42132190:42132370:clu_27379:ENSG00000237037.9	22	NDUFA6-AS1	42486935	rs133373	22	42465788	A	G	0.457055	0.00789008	0.00169105	3.07e-06	0.429783	0.0662246	8.6e-11	0.0183583	0.004846	0.000152	0.000152	0.017082	0.0976528	20
GTEx_Esophagus_Mucosa_sQTL	chr22:42128944:42142728:clu_27384:ENSG00000100197.20	22	CYP2D6	42522501	rs5758580	22	42493875	C	T	0.200409	-0.00819783	0.00204616	6.16e-05	1.15977	0.0732699	1.97e-56	-0.0070685	0.00181992	0.000103	0.000407	0.0312475	0.0243755	20
GTEx_Esophagus_Mucosa_sQTL	chr22:42141339:42141534:clu_27381:ENSG00000205702.10	22	CYP2D7P1	42536214	rs5758574	22	42481400	C	G	0.539877	-0.00757442	0.00169343	7.72e-06	-0.558212	0.0647253	6.45e-18	0.0135691	0.0034174	7.17e-05	7.17e-05	0.0106734	0.0303254	20
GTEx_Esophagus_Mucosa_sQTL	chr22:42128944:42142728:clu_27384:ENSG00000205702.10	22	CYP2D7P1	42536214	rs5758580	22	42493875	C	T	0.200409	-0.00819783	0.00204616	6.16e-05	1.15977	0.0732699	1.97e-56	-0.0070685	0.00181992	0.000103	0.000407	0.0312475	0.0243755	20
GTEx_Esophagus_Mucosa_sQTL	chr22:42141339:42141625:clu_27381:ENSG00000205702.10	22	CYP2D7P1	42536214	rs932376	22	42614362	C	T	0.280164	-0.00709975	0.00185021	0.000124	0.639196	0.0672922	2.12e-21	-0.0111073	0.00312185	0.000374	0.000374	0.0297074	0.0267555	20
GTEx_Esophagus_Mucosa_sQTL	chr3:41236709:41238016:clu_41003:ENSG00000168036.16	3	CTNNB1	41236328	rs11564452	3	41274270	T	A	0.433538	0.00806237	0.0016899	1.83e-06	0.396325	0.0536014	1.43e-13	0.0203428	0.00507451	6.1e-05	6.1e-05	0.00962847	0.0407024	16
GTEx_Esophagus_Mucosa_sQTL	chr3:41239354:41239819:clu_41003:ENSG00000168036.16	3	CTNNB1	41236328	rs11564452	3	41274270	T	A	0.433538	0.00806237	0.0016899	1.83e-06	-0.517968	0.0494093	1.03e-25	-0.0155654	0.00358453	1.41e-05	1.41e-05	0.00376287	0.0133591	20
GTEx_Esophagus_Mucosa_sQTL	chr3:127710665:127721053:clu_42537:ENSG00000074416.13	3	MGLL	127407909	rs3773132	3	127430711	T	C	0.099182	0.00186269	0.00278918	0.504244	-0.822282	0.0840066	1.26e-22	-0.00226527	0.00339988	0.505234	0.000372	0.0296244	0.49699	20
GTEx_Esophagus_Mucosa_sQTL	chr3:138611037:138621407:clu_42804:ENSG00000158234.12	3	FAIM	138327448	rs811322	3	138329862	A	G	0.554192	-0.00633113	0.0017005	0.000197	-0.738088	0.0636338	4.17e-31	0.00857775	0.0024197	0.000393	4.01e-06	0.00159633	0.247287	20
GTEx_Esophagus_Mucosa_sQTL	chr3:160412849:160413473:clu_43105:ENSG00000113810.15	3	SMC4	160117062	rs10936201	3	160121839	A	C	0.234151	-0.00915215	0.0019169	1.8e-06	-0.301012	0.0384934	5.29e-15	0.0304046	0.00746133	4.6e-05	4.6e-05	0.00808177	0.356258	20
GTEx_Esophagus_Mucosa_sQTL	chr3:188341719:188406112:clu_43492:ENSG00000145012.13	3	LPP	187871072	rs13076750	3	188059443	G	A	0.299591	0.00902061	0.001929	2.92e-06	1.22951	0.0590576	2.92e-96	0.00733675	0.00160801	5.05e-06	5.05e-06	0.00187739	0.099099	20
GTEx_Esophagus_Mucosa_sQTL	chr3:188225527:188406112:clu_43492:ENSG00000145012.13	3	LPP	187871072	rs13076750	3	188059443	G	A	0.299591	0.00902061	0.001929	2.92e-06	-0.950166	0.0679489	1.96e-44	-0.00949372	0.00214068	9.21e-06	9.21e-06	0.00283221	0.528488	13
GTEx_Esophagus_Mucosa_sQTL	chr4:48852504:48857213:clu_38875:ENSG00000109180.14	4	OCIAD1	48807229	rs2572350	4	48845646	T	G	0.52454	-0.0072636	0.00168837	1.69e-05	-0.345978	0.048425	9.02e-13	0.0209944	0.0056964	0.000228	0.000228	0.0220392	0.241374	20
GTEx_Esophagus_Mucosa_sQTL	chr4:48892889:48894006:clu_38876:ENSG00000145247.11	4	OCIAD2	48887036	rs73246049	4	48930906	T	C	0.372188	-0.00813167	0.00176702	4.19e-06	0.357019	0.064912	3.8e-08	-0.0227766	0.00645334	0.000416	0.000416	0.031668	0.653677	20
GTEx_Esophagus_Mucosa_sQTL	chr4:48885565:48894006:clu_38876:ENSG00000145247.11	4	OCIAD2	48887036	rs73246049	4	48930906	T	C	0.372188	-0.00813167	0.00176702	4.19e-06	-0.72187	0.0496578	7.07e-48	0.0112647	0.00256757	1.15e-05	1.01e-05	0.0030185	0.083311	20
GTEx_Esophagus_Mucosa_sQTL	chr4:51843267:51863437:clu_38883:ENSG00000109184.14	4	DCUN1D4	52709166	rs7440594	4	52708882	T	C	0.194274	0.00830979	0.00200266	3.33e-05	-0.523011	0.0784544	2.62e-11	-0.0158884	0.00451024	0.000427	0.000427	0.0321624	0.329071	17
GTEx_Esophagus_Mucosa_sQTL	chr4:56648797:56650683:clu_38968:ENSG00000171476.21	4	HOPX	57514155	rs6840017	4	57526422	A	G	0.415133	-0.0072297	0.00175041	3.62e-05	0.769728	0.0600535	1.31e-37	-0.00939254	0.00238922	8.45e-05	0.000486	0.0347285	0.0100711	11
GTEx_Esophagus_Mucosa_sQTL	chr4:56648797:56655857:clu_38968:ENSG00000171476.21	4	HOPX	57514155	rs6840017	4	57526422	A	G	0.415133	-0.0072297	0.00175041	3.62e-05	-0.849678	0.0617431	4.34e-43	0.00850876	0.00215087	7.62e-05	0.000446	0.0330105	0.0152855	12
GTEx_Esophagus_Mucosa_sQTL	chr4:56650812:56655857:clu_38968:ENSG00000171476.21	4	HOPX	57514155	rs6840017	4	57526422	A	G	0.415133	-0.0072297	0.00175041	3.62e-05	0.734353	0.0573565	1.57e-37	-0.009845	0.00250457	8.47e-05	0.000487	0.034798	0.0202354	11
GTEx_Esophagus_Mucosa_sQTL	chr4:106252007:106254947:clu_39534:ENSG00000145348.16	4	TBCK	106962756	rs6814166	4	107237395	T	C	0.175869	0.00831731	0.0022119	0.00017	-0.634619	0.0612507	3.73e-25	-0.013106	0.00370784	0.000408	0.000408	0.0312961	0.408531	20
GTEx_Esophagus_Mucosa_sQTL	chr5:306760:311293:clu_35666:ENSG00000249915.7	5	PDCD6	271736	rs2244029	5	311478	C	T	0.704499	-0.00785245	0.00187908	2.93e-05	0.414123	0.0658902	3.28e-10	-0.0189616	0.00544892	0.000502	0.000502	0.0354063	0.450303	20
GTEx_Esophagus_Mucosa_sQTL	chr5:43139309:43161249:clu_36124:ENSG00000172262.11	5	ZNF131	43065278	rs35375873	5	43190647	C	G	0.122699	-0.00952418	0.00266325	0.000349	-1.38024	0.107638	1.22e-37	0.00690038	0.00200319	0.000572	0.000572	0.0381559	0.186141	20
GTEx_Esophagus_Mucosa_sQTL	chr5:43645510:43647924:clu_36144:ENSG00000112992.16	5	NNT	43602794	rs3792918	5	43620582	A	G	0.0817996	-0.0136238	0.00335795	4.97e-05	-0.581267	0.0877205	3.44e-11	0.0234381	0.00677379	0.00054	0.00054	0.0369146	0.051304	19
GTEx_Esophagus_Mucosa_sQTL	chr5:43645510:43649147:clu_36144:ENSG00000112992.16	5	NNT	43602794	rs3792918	5	43620582	A	G	0.0817996	-0.0136238	0.00335795	4.97e-05	0.75316	0.0944202	1.5e-15	-0.0180889	0.00500206	0.000299	0.000299	0.0259537	0.123673	20
GTEx_Esophagus_Mucosa_sQTL	chr5:88285851:88287436:clu_36671:ENSG00000247828.7	5	TMEM161B-AS1	87564712	rs4269995	5	87701223	T	C	0.250511	0.0102859	0.00194109	1.16e-07	0.52496	0.0812971	1.07e-10	0.0195937	0.00478325	4.2e-05	4.2e-05	0.00762707	0.01229	11
GTEx_Esophagus_Mucosa_sQTL	chr5:96900189:96901506:clu_36788:ENSG00000164308.16	5	ERAP2	96211643	rs17087165	5	96242981	T	C	0.52045	-0.00697822	0.00168663	3.51e-05	-0.939404	0.063775	4.14e-49	0.00742835	0.00186491	6.8e-05	6.8e-05	0.0103366	0.017225	20
GTEx_Esophagus_Mucosa_sQTL	chr5:132257827:132270915:clu_37085:ENSG00000131435.12	5	PDLIM4	131593364	rs162887	5	131629165	G	A	0.677914	-0.00801004	0.00185556	1.58e-05	-0.420245	0.0672072	4.03e-10	0.0190604	0.00536541	0.000382	0.000382	0.0300641	0.250236	20
GTEx_Esophagus_Mucosa_sQTL	chr5:177313091:177334284:clu_37891:ENSG00000213347.10	5	MXD3	176728462	rs11952102	5	176740704	A	G	0.760736	0.00955891	0.00190843	5.48e-07	-0.347413	0.0635099	4.49e-08	-0.0275145	0.00744819	0.000221	0.000221	0.0215783	0.775409	11
GTEx_Esophagus_Mucosa_sQTL	chr5:177311484:177311761:clu_37891:ENSG00000213347.10	5	MXD3	176728462	rs11952102	5	176740704	A	G	0.760736	0.00955891	0.00190843	5.48e-07	-0.511746	0.0640882	1.4e-15	-0.018679	0.0044022	2.2e-05	2.2e-05	0.00504373	0.317168	18
GTEx_Esophagus_Mucosa_sQTL	chr5:177332246:177334284:clu_37891:ENSG00000213347.10	5	MXD3	176728462	rs11952102	5	176740704	A	G	0.760736	0.00955891	0.00190843	5.48e-07	0.543538	0.0623205	2.74e-18	0.0175865	0.00404894	1.4e-05	3.2e-07	0.000251	0.326718	17
GTEx_Esophagus_Mucosa_sQTL	chr5:177311484:177311761:clu_37891:ENSG00000169223.14	5	LMAN2	176758563	rs11952102	5	176740704	A	G	0.760736	0.00955891	0.00190843	5.48e-07	-0.511746	0.0640882	1.4e-15	-0.018679	0.0044022	2.2e-05	2.2e-05	0.00504373	0.317168	18
GTEx_Esophagus_Mucosa_sQTL	chr5:177313091:177334284:clu_37891:ENSG00000169223.14	5	LMAN2	176758563	rs11952102	5	176740704	A	G	0.760736	0.00955891	0.00190843	5.48e-07	-0.347413	0.0635099	4.49e-08	-0.0275145	0.00744819	0.000221	0.000221	0.0215783	0.775409	11
GTEx_Esophagus_Mucosa_sQTL	chr5:177332246:177334284:clu_37891:ENSG00000169223.14	5	LMAN2	176758563	rs11952102	5	176740704	A	G	0.760736	0.00955891	0.00190843	5.48e-07	0.543538	0.0623205	2.74e-18	0.0175865	0.00404894	1.4e-05	3.2e-07	0.000251	0.326718	17
GTEx_Esophagus_Mucosa_sQTL	chr6:26463525:26465218:clu_33069:ENSG00000112763.15	6	BTN2A1	26458150	rs12210905	6	27151309	G	A	0.108384	-0.0155305	0.00290785	9.25e-08	1.52561	0.109637	5.12e-44	-0.0101799	0.0020416	6.16e-07	6.16e-07	0.00041	0.0138063	20
GTEx_Esophagus_Mucosa_sQTL	chr6:26463525:26465185:clu_33069:ENSG00000112763.15	6	BTN2A1	26458150	rs72843644	6	27211601	C	A	0.103272	-0.0165768	0.00291797	1.34e-08	-1.16488	0.141831	2.15e-16	0.0142305	0.00304579	2.98e-06	2.98e-06	0.00129547	0.0384456	11
GTEx_Esophagus_Mucosa_sQTL	chr6:34654779:34696446:clu_33687:ENSG00000196821.9	6	C6orf106	34555065	rs2263329	6	34595543	C	T	0.357873	0.00790932	0.00176121	7.09e-06	0.51119	0.0657054	7.25e-15	0.0154724	0.00397809	0.0001	0.0001	0.0131834	0.0346972	20
GTEx_Esophagus_Mucosa_sQTL	chr6:34757551:34762595:clu_33689:ENSG00000124562.9	6	SNRPC	34725183	rs2038840	6	34746151	A	G	0.336401	0.00677915	0.00179943	0.000165	-0.536417	0.0504983	2.34e-26	-0.0126378	0.00355926	0.000384	0.000384	0.0301827	0.0108701	20
GTEx_Esophagus_Mucosa_sQTL	chr6:109443081:109443332:clu_34745:ENSG00000135587.8	6	SMPD2	109761966	rs4946976	6	109772518	G	A	0.43047	-0.00455018	0.0017173	0.00805839	-1.13944	0.0569599	5.06e-89	0.00399334	0.00152031	0.00862242	0.000111	0.0140643	0.0302024	20
GTEx_Esophagus_Mucosa_sQTL	chr6:109443081:109443267:clu_34745:ENSG00000135587.8	6	SMPD2	109761966	rs4946976	6	109772518	G	A	0.43047	-0.00455018	0.0017173	0.00805839	1.14152	0.0616991	2.01e-76	-0.00398607	0.00151975	0.00871968	2.52e-05	0.0055104	0.0330295	20
GTEx_Esophagus_Mucosa_sQTL	chr6:159692863:159693145:clu_35476:ENSG00000112096.16	6	SOD2	160090089	rs11752345	6	160148348	T	C	0.197342	0.004003	0.00205204	0.0510876	-0.654481	0.0718071	7.91e-20	-0.00611629	0.00320637	0.0564504	0.000474	0.0342577	0.37742	20
GTEx_Esophagus_Mucosa_sQTL	chr7:7182820:7234303:clu_30240:ENSG00000106392.10	7	C1GALT1	7196565	rs7811886	7	7236560	A	T	0.129857	0.0169104	0.00262344	1.15e-10	-0.498014	0.0862393	7.7e-09	-0.0339557	0.00789456	1.7e-05	1.7e-05	0.00426181	0.159575	18
GTEx_Esophagus_Mucosa_sQTL	chr7:7234539:7238255:clu_30245:ENSG00000106392.10	7	C1GALT1	7196565	rs11771259	7	7277215	G	C	0.120654	0.0156002	0.00261138	2.32e-09	-1.25882	0.0984836	2.07e-37	-0.0123927	0.00228986	6.23e-08	6.23e-08	7.38e-05	0.110256	20
GTEx_Esophagus_Mucosa_sQTL	chr7:75411759:75412789:clu_31143:ENSG00000178809.11	7	TRIM73	75024337	rs794375	7	75147801	C	T	0.44683	-0.00783861	0.00170679	4.38e-06	-0.482192	0.0643193	6.54e-14	0.0162562	0.00415103	9e-05	9e-05	0.0123105	0.206817	3
GTEx_Esophagus_Mucosa_sQTL	chr7:75412932:75414885:clu_31143:ENSG00000178809.11	7	TRIM73	75024337	rs62477685	7	75101707	T	A	0.444785	-0.00790145	0.00170788	3.72e-06	1.02277	0.0698598	1.55e-48	-0.00772554	0.00175125	1.03e-05	1.03e-05	0.00305419	0.276322	14
GTEx_Esophagus_Mucosa_sQTL	chr7:75411759:75412789:clu_31143:ENSG00000223705.9	7	NSUN5P1	75039605	rs794375	7	75147801	C	T	0.44683	-0.00783861	0.00170679	4.38e-06	-0.482192	0.0643193	6.54e-14	0.0162562	0.00415103	9e-05	9e-05	0.0123105	0.206817	3
GTEx_Esophagus_Mucosa_sQTL	chr7:75412932:75414885:clu_31143:ENSG00000223705.9	7	NSUN5P1	75039605	rs62477685	7	75101707	T	A	0.444785	-0.00790145	0.00170788	3.72e-06	1.02277	0.0698598	1.55e-48	-0.00772554	0.00175125	1.03e-05	1.03e-05	0.00305419	0.276322	14
GTEx_Esophagus_Mucosa_sQTL	chr7:75475188:75484198:clu_31134:ENSG00000127957.17	7	PMS2P3	75132254	rs809439	7	75161318	A	T	0.445808	-0.00785046	0.00171034	4.43e-06	0.388141	0.0697184	2.59e-08	-0.0202258	0.00571103	0.000398	0.000398	0.0308115	0.0141519	4
GTEx_Esophagus_Mucosa_sQTL	chr7:75981606:75982224:clu_31159:ENSG00000127948.15	7	POR	75528518	rs2286821	7	75611355	T	C	0.645194	-0.0036261	0.00179507	0.0433801	0.749191	0.0552395	6.67e-42	-0.00484002	0.00242244	0.0457175	0.000864	0.0484573	0.0777702	20
GTEx_Esophagus_Mucosa_sQTL	chr7:133895735:133917583:clu_32156:ENSG00000131558.14	7	EXOC4	132937829	rs56225573	7	133606451	T	C	0.127812	-0.00957695	0.00245982	9.89e-05	-0.847987	0.0574424	2.56e-49	0.0112937	0.00299997	0.000167	0.000167	0.0181293	0.722688	20
GTEx_Esophagus_Mucosa_sQTL	chr7:134575542:134575821:clu_32173:ENSG00000198074.9	7	AKR1B10	134212344	rs1722883	7	134215403	C	T	0.447853	-0.0104188	0.00168917	6.92e-10	1.32044	0.0261995	0	-0.00789039	0.0012888	9.22e-10	5.01e-08	6.25e-05	0.304349	20
GTEx_Esophagus_Mucosa_sQTL	chr7:134536772:134575821:clu_32173:ENSG00000198074.9	7	AKR1B10	134212344	rs1722883	7	134215403	C	T	0.447853	-0.0104188	0.00168917	6.92e-10	1.15312	0.048859	3.76e-123	-0.0090353	0.00151407	2.41e-09	1.02e-07	0.000107	0.48847	20
GTEx_Esophagus_Mucosa_sQTL	chr7:134536772:134537051:clu_32173:ENSG00000198074.9	7	AKR1B10	134212344	rs1722883	7	134215403	C	T	0.447853	-0.0104188	0.00168917	6.92e-10	-1.4389	0.0272359	0	0.0072408	0.00118191	8.99e-10	6.41e-08	7.53e-05	0.586879	20
GTEx_Esophagus_Mucosa_sQTL	chr7:134533081:134536650:clu_32173:ENSG00000198074.9	7	AKR1B10	134212344	rs1722883	7	134215403	C	T	0.447853	-0.0104188	0.00168917	6.92e-10	1.15605	0.050466	3.91e-116	-0.0090124	0.0015132	2.59e-09	2.07e-07	0.000182	0.490326	20
GTEx_Esophagus_Mucosa_sQTL	chr7:134532024:134533004:clu_32172:ENSG00000198074.9	7	AKR1B10	134212344	rs1646764	7	134216444	G	C	0.447853	-0.0107068	0.00168955	2.34e-10	-0.363221	0.0512856	1.42e-12	0.0294772	0.0062418	2.33e-06	2.33e-06	0.0010824	0.821655	20
GTEx_Esophagus_Mucosa_sQTL	chr7:134530810:134531908:clu_32172:ENSG00000198074.9	7	AKR1B10	134212344	rs1646764	7	134216444	G	C	0.447853	-0.0107068	0.00168955	2.34e-10	0.284068	0.0495474	9.85e-09	-0.0376908	0.00886528	2.12e-05	2.12e-05	0.00491294	0.817893	18
GTEx_Esophagus_Mucosa_sQTL	chr7:134575542:134575821:clu_32173:ENSG00000227471.8	7	AKR1B15	134233888	rs1722883	7	134215403	C	T	0.447853	-0.0104188	0.00168917	6.92e-10	1.32044	0.0261995	0	-0.00789039	0.0012888	9.22e-10	5.01e-08	6.25e-05	0.304349	20
GTEx_Esophagus_Mucosa_sQTL	chr7:134536772:134537051:clu_32173:ENSG00000227471.8	7	AKR1B15	134233888	rs1722883	7	134215403	C	T	0.447853	-0.0104188	0.00168917	6.92e-10	-1.4389	0.0272359	0	0.0072408	0.00118191	8.99e-10	6.41e-08	7.53e-05	0.586879	20
GTEx_Esophagus_Mucosa_sQTL	chr7:134533081:134536650:clu_32173:ENSG00000227471.8	7	AKR1B15	134233888	rs1722883	7	134215403	C	T	0.447853	-0.0104188	0.00168917	6.92e-10	1.15605	0.050466	3.91e-116	-0.0090124	0.0015132	2.59e-09	2.07e-07	0.000182	0.490326	20
GTEx_Esophagus_Mucosa_sQTL	chr7:134536772:134575821:clu_32173:ENSG00000227471.8	7	AKR1B15	134233888	rs1722883	7	134215403	C	T	0.447853	-0.0104188	0.00168917	6.92e-10	1.15312	0.048859	3.76e-123	-0.0090353	0.00151407	2.41e-09	1.02e-07	0.000107	0.48847	20
GTEx_Esophagus_Mucosa_sQTL	chr8:1762928:1763023:clu_56487:ENSG00000253982.1	8	CTD-2336O2.1	1710156	rs6558535	8	1710632	C	T	0.688139	0.0091156	0.00186833	1.07e-06	-0.496241	0.0699014	1.26e-12	-0.0183693	0.0045684	5.8e-05	5.8e-05	0.00932752	0.108783	20
GTEx_Esophagus_Mucosa_sQTL	chr8:1762928:1764301:clu_56487:ENSG00000253982.1	8	CTD-2336O2.1	1710156	rs6558535	8	1710632	C	T	0.688139	0.0091156	0.00186833	1.07e-06	0.664179	0.0672208	5.06e-23	0.0137246	0.00313726	1.22e-05	1.22e-05	0.00341762	0.0808909	20
GTEx_Esophagus_Mucosa_sQTL	chr8:38267391:38267897:clu_57018:ENSG00000147535.16	8	PPAPDC1B	38120648	rs7823681	8	38142735	C	T	0.252556	0.00733715	0.00194938	0.000167	-0.521667	0.0728635	8.1e-13	-0.0140648	0.00422175	0.000864	0.000864	0.0484629	0.582602	8
GTEx_Esophagus_Mucosa_sQTL	chr8:95041626:95045545:clu_57566:ENSG00000156170.12	8	NDUFAF6	95907995	rs2599714	8	96052050	G	A	0.800613	-0.00805453	0.00210272	0.000128	0.628571	0.0764988	2.09e-16	-0.012814	0.00369088	0.000517	0.000517	0.0360174	0.0752989	20
GTEx_Esophagus_Mucosa_sQTL	chr8:95044595:95045545:clu_57566:ENSG00000156170.12	8	NDUFAF6	95907995	rs2678829	8	96028180	T	C	0.798569	-0.00790273	0.00210372	0.000172	-0.48761	0.0678162	6.47e-13	0.0162071	0.00486769	0.00087	0.00087	0.0486618	0.128905	20
GTEx_Esophagus_Mucosa_sQTL	chr8:95034122:95035454:clu_57564:ENSG00000156170.12	8	NDUFAF6	95907995	rs79396265	8	96071272	T	C	0.131902	0.0106853	0.00242253	1.03e-05	-0.508044	0.0920081	3.36e-08	-0.0210322	0.0061029	0.000568	0.000568	0.0380159	0.64529	14
GTEx_Esophagus_Mucosa_sQTL	chr8:94958179:94980855:clu_57564:ENSG00000156170.12	8	NDUFAF6	95907995	rs28591375	8	95973637	G	C	0.55726	-0.00614965	0.00168859	0.000271	-0.547876	0.0584436	6.95e-21	0.0112245	0.00330648	0.000687	0.000687	0.0425239	0.732076	20
GTEx_Esophagus_Mucosa_sQTL	chr8:101719648:101915809:clu_57664:ENSG00000104490.17	8	NCALD	102698771	rs508386	8	102899450	C	T	0.252556	-0.00926499	0.00193667	1.72e-06	-0.857672	0.0690883	2.19e-35	0.0108025	0.00241992	8.04e-06	8.04e-06	0.00257631	0.114025	20
GTEx_Esophagus_Mucosa_sQTL	chr8:142274863:142275409:clu_58053:ENSG00000171045.14	8	TSNARE1	143293441	rs13261479	8	143398255	C	T	0.155419	-0.00917436	0.00224533	4.39e-05	0.507067	0.0808981	3.66e-10	-0.018093	0.00528584	0.00062	0.00062	0.0399965	0.0306188	20
GTEx_Esophagus_Mucosa_sQTL	chr9:34329599:34336229:clu_54286:ENSG00000164978.17	9	NUDT2	34329504	rs10972064	9	34336681	T	A	0.139059	-0.00478219	0.00235445	0.042242	-0.711375	0.0829312	9.66e-18	0.00672247	0.00340124	0.048101	5.04e-05	0.00853572	0.175001	20
GTEx_Esophagus_Mucosa_sQTL	chr9:34336341:34338713:clu_54286:ENSG00000164978.17	9	NUDT2	34329504	rs10972064	9	34336681	T	A	0.139059	-0.00478219	0.00235445	0.042242	-1.14329	0.0801654	3.79e-46	0.00418284	0.00208015	0.0443427	2.21e-05	0.00505357	0.197051	20
GTEx_Esophagus_Mucosa_sQTL	chr9:125220700:125227910:clu_55573:ENSG00000136933.16	9	RABEPK	127962821	rs2779756	9	127989393	G	A	0.222904	0.00846857	0.00202415	2.87e-05	0.470164	0.0714579	4.72e-11	0.0180119	0.00510185	0.000415	0.000415	0.0315843	0.363943	20
GTEx_Esophagus_Mucosa_sQTL	chr9:125207721:125213370:clu_55573:ENSG00000136933.16	9	RABEPK	127962821	rs72767010	9	127929390	T	C	0.140082	0.00994844	0.00236101	2.51e-05	-0.75497	0.085797	1.37e-18	-0.0131773	0.00346735	0.000144	0.000144	0.0165701	0.145533	20
GTEx_Esophagus_Mucosa_sQTL	chr9:129108478:129109179:clu_55831:ENSG00000095321.16	9	CRAT	131857089	rs10988209	9	131871927	G	A	0.801636	0.00849664	0.00199617	2.08e-05	-0.373708	0.0578488	1.05e-10	-0.022736	0.00639675	0.000379	0.000379	0.0299414	0.125053	15
GTEx_Esophagus_Mucosa_sQTL	chr9:129120610:129128985:clu_55832:ENSG00000119383.19	9	PPP2R4	131873229	rs2541164	9	131876908	A	G	0.266871	-0.00768734	0.00183427	2.78e-05	0.526859	0.0592171	5.73e-19	-0.0145909	0.00384844	0.00015	0.00015	0.0169495	0.0308363	20
GTEx_Esophagus_Muscularis_sQTL	chr1:1641113:1641662:clu_47804:ENSG00000248333.8	1	CDK11B	1570603	rs34306661	1	1687625	C	T	0.419223	0.0098876	0.00170433	6.57e-09	0.400254	0.0653532	9.1e-10	0.0247033	0.00586524	2.53e-05	2.53e-05	0.00552923	0.0241007	20
GTEx_Esophagus_Muscularis_sQTL	chr1:1737809:1738321:clu_47816:ENSG00000189339.11	1	SLC35E2B	1592939	rs7407	1	1684472	T	C	0.503067	-0.0094466	0.00168712	2.15e-08	-0.462909	0.0697406	3.19e-11	0.020407	0.00476817	1.87e-05	1.87e-05	0.0045324	0.32809	20
GTEx_Esophagus_Muscularis_sQTL	chr1:1739704:1744251:clu_47823:ENSG00000215790.6	1	SLC35E2	1656277	rs2235536	1	1689164	T	C	0.411043	0.00972685	0.00170524	1.17e-08	-0.579818	0.0768657	4.58e-14	-0.0167757	0.00368718	5.37e-06	5.37e-06	0.00195542	0.0154179	20
GTEx_Esophagus_Muscularis_sQTL	chr1:1737809:1738321:clu_47816:ENSG00000215790.6	1	SLC35E2	1656277	rs7407	1	1684472	T	C	0.503067	-0.0094466	0.00168712	2.15e-08	-0.462909	0.0697406	3.19e-11	0.020407	0.00476817	1.87e-05	1.87e-05	0.0045324	0.32809	20
GTEx_Esophagus_Muscularis_sQTL	chr1:2185513:2186838:clu_47838:ENSG00000162585.16	1	C1orf86	2115903	rs3123595	1	2117558	T	C	0.0961145	-0.0100141	0.00268014	0.000187	0.783681	0.0871498	2.42e-19	-0.0127783	0.00370342	0.00056	0.000426	0.0321327	0.0174534	14
GTEx_Esophagus_Muscularis_sQTL	chr1:6628691:6629643:clu_48023:ENSG00000041988.15	1	THAP3	6684926	rs6804	1	6694574	A	G	0.327198	-0.00891738	0.00176946	4.67e-07	0.602842	0.0635822	2.51e-21	-0.0147922	0.00332407	8.59e-06	8.59e-06	0.00269746	0.0174546	20
GTEx_Esophagus_Muscularis_sQTL	chr1:6629724:6630288:clu_48023:ENSG00000041988.15	1	THAP3	6684926	rs3789572	1	6732568	T	G	0.307771	-0.00774538	0.00177855	1.33e-05	0.472725	0.0647236	2.8e-13	-0.0163845	0.00438036	0.000184	0.000184	0.0192459	0.033199	18
GTEx_Esophagus_Muscularis_sQTL	chr1:20886371:20892619:clu_48562:ENSG00000075151.20	1	EIF4G3	21132963	rs7545133	1	21206143	G	T	0.586912	0.00758331	0.00172378	1.09e-05	0.365957	0.0628343	5.74e-09	0.0207219	0.00590306	0.000448	0.000448	0.033082	0.213639	20
GTEx_Esophagus_Muscularis_sQTL	chr1:20886371:20893517:clu_48562:ENSG00000075151.20	1	EIF4G3	21132963	rs7545133	1	21206143	G	T	0.586912	0.00758331	0.00172378	1.09e-05	-0.410235	0.0587041	2.78e-12	-0.0184853	0.00496523	0.000197	0.000197	0.0200743	0.418564	20
GTEx_Esophagus_Muscularis_sQTL	chr1:43450171:43450337:clu_49413:ENSG00000198198.15	1	SZT2	43855553	rs1999674	1	43881941	G	A	0.641104	0.00738921	0.00176968	2.97e-05	-0.389808	0.0654224	2.55e-09	-0.018956	0.00554365	0.000628	0.000628	0.0402912	0.0208851	15
GTEx_Esophagus_Muscularis_sQTL	chr1:45551155:45561789:clu_49543:ENSG00000117448.13	1	AKR1A1	46016215	rs2993262	1	46013733	C	G	0.460123	0.00792275	0.00170422	3.34e-06	0.43464	0.0581708	7.91e-14	0.0182283	0.004618	7.91e-05	7.91e-05	0.0113612	0.218213	20
GTEx_Esophagus_Muscularis_sQTL	chr1:45551155:45552436:clu_49543:ENSG00000117448.13	1	AKR1A1	46016215	rs2993262	1	46013733	C	G	0.460123	0.00792275	0.00170422	3.34e-06	-0.441812	0.0648348	9.46e-12	-0.0179324	0.00466948	0.000123	0.000123	0.0149529	0.0362802	20
GTEx_Esophagus_Muscularis_sQTL	chr1:45552563:45561789:clu_49543:ENSG00000117448.13	1	AKR1A1	46016215	rs666720	1	46020795	C	T	0.46319	0.00805342	0.00170262	2.25e-06	-0.515713	0.0616482	5.99e-17	-0.0156161	0.0037927	3.83e-05	3.83e-05	0.0071986	0.156697	20
GTEx_Esophagus_Muscularis_sQTL	chr1:45882395:45932223:clu_49563:ENSG00000086015.20	1	MAST2	46252659	rs6683500	1	46250873	T	C	0.457055	0.00724387	0.00169881	2.01e-05	0.366047	0.0511153	8e-13	0.0197894	0.00540139	0.000249	0.000249	0.0232164	0.0463031	20
GTEx_Esophagus_Muscularis_sQTL	chr1:109657279:109657772:clu_50592:ENSG00000168765.16	1	GSTM4	110198703	rs506912	1	110191977	A	C	0.670757	-0.00746123	0.00175141	2.04e-05	-0.386643	0.057117	1.29e-11	0.0192975	0.00535215	0.000311	0.000311	0.0265941	0.0107858	13
GTEx_Esophagus_Muscularis_sQTL	chr1:153939804:153940156:clu_51325:ENSG00000198837.9	1	DENND4B	153901977	rs113191295	1	153912623	A	G	0.0644172	-0.0148668	0.00360719	3.77e-05	-0.715892	0.121173	3.46e-09	0.0207668	0.00614364	0.000724	0.000724	0.0438485	0.311565	13
GTEx_Esophagus_Muscularis_sQTL	chr1:153939045:153939589:clu_51325:ENSG00000198837.9	1	DENND4B	153901977	rs113191295	1	153912623	A	G	0.0644172	-0.0148668	0.00360719	3.77e-05	0.731764	0.122064	2.04e-09	-0.0203163	0.00598199	0.000683	0.000683	0.0423856	0.200064	11
GTEx_Esophagus_Muscularis_sQTL	chr1:175177684:175192860:clu_52096:ENSG00000235750.9	1	KIAA0040	175126123	rs12143530	1	175152251	T	C	0.559305	-0.00748276	0.00170553	1.15e-05	-0.431207	0.0633731	1.02e-11	0.0173531	0.00470619	0.000227	0.000227	0.0219466	0.12194	15
GTEx_Esophagus_Muscularis_sQTL	chr1:175192716:175192860:clu_52096:ENSG00000235750.9	1	KIAA0040	175126123	rs3766688	1	175151950	C	T	0.559305	-0.00750833	0.00170555	1.07e-05	0.586682	0.0586195	1.4e-23	-0.012798	0.00317593	5.59e-05	0.000237	0.0225734	0.0680971	20
GTEx_Esophagus_Muscularis_sQTL	chr1:243307883:243307989:clu_53322:ENSG00000054282.15	1	SDCCAG8	243419320	rs3904682	1	243419429	A	T	0.521472	-0.00674905	0.00168773	6.36e-05	-0.361113	0.0558111	9.78e-11	0.0186896	0.00549426	0.00067	0.00067	0.0418821	0.0110297	20
GTEx_Esophagus_Muscularis_sQTL	chr10:28534034:28535562:clu_9638:ENSG00000095787.21	10	WAC	28821422	rs34908948	10	28869851	T	A	0.295501	0.007228	0.00188512	0.000126	-0.866794	0.0738732	8.58e-32	-0.00833878	0.00228799	0.000268	0.000268	0.0243043	0.459033	20
GTEx_Esophagus_Muscularis_sQTL	chr10:122428316:122429624:clu_11281:ENSG00000107679.14	10	PLEKHA1	124134212	rs76935275	10	124166835	G	T	0.120654	0.0165011	0.0026141	2.75e-10	-0.499123	0.0842222	3.1e-09	-0.0330601	0.00765185	1.56e-05	1.56e-05	0.00402622	0.0236367	5
GTEx_Esophagus_Muscularis_sQTL	chr11:45936569:45945840:clu_6905:ENSG00000135365.15	11	PHF21A	45950871	rs10742773	11	45959669	T	C	0.900818	0.012061	0.00293269	3.91e-05	0.652286	0.0913292	9.19e-13	0.0184903	0.00518812	0.000365	0.000365	0.0293026	0.788523	20
GTEx_Esophagus_Muscularis_sQTL	chr11:57410121:57414615:clu_7066:ENSG00000134802.17	11	SLC43A3	57174427	rs113534527	11	57180706	C	G	0.0378323	0.019105	0.00411369	3.41e-06	-1.18922	0.182712	7.58e-11	-0.0160652	0.00424946	0.000157	0.000157	0.0174348	0.493299	11
GTEx_Esophagus_Muscularis_sQTL	chr11:57409298:57409935:clu_7066:ENSG00000134802.17	11	SLC43A3	57174427	rs113534527	11	57180706	C	G	0.0378323	0.019105	0.00411369	3.41e-06	1.07486	0.182609	3.95e-09	0.0177744	0.00487504	0.000266	0.000266	0.0242141	0.565469	11
GTEx_Esophagus_Muscularis_sQTL	chr11:77869817:77884780:clu_8254:ENSG00000087884.14	11	AAMDC	77532155	rs12418152	11	77504709	T	C	0.095092	0.0100089	0.00275045	0.000274	1.09418	0.0988853	1.85e-28	0.00914739	0.00264616	0.000547	0.000547	0.0371768	0.764653	20
GTEx_Esophagus_Muscularis_sQTL	chr12:109561104:109561780:clu_5248:ENSG00000139428.11	12	MMAB	109991542	rs56244055	12	109936211	A	G	0.175869	-0.00900684	0.00218985	3.91e-05	-0.507955	0.0782928	8.7e-11	0.0177316	0.00510442	0.000513	0.000513	0.0358765	0.0256324	20
GTEx_Esophagus_Muscularis_sQTL	chr12:112005303:112013002:clu_5358:ENSG00000198270.12	12	TMEM116	112369086	rs7313360	12	112933535	A	G	0.095092	-0.0195263	0.00287925	1.19e-11	-0.965264	0.105779	7.16e-20	0.0202289	0.00371641	5.24e-08	5.24e-08	6.47e-05	0.13218	7
GTEx_Esophagus_Muscularis_sQTL	chr12:122143415:122147063:clu_5667:ENSG00000175727.13	12	MLXIP	122516628	rs36137575	12	122524782	G	A	0.661554	-0.00715013	0.00179667	6.9e-05	-0.220139	0.0331797	3.25e-11	0.0324801	0.00951715	0.000643	0.000643	0.0408707	0.565027	13
GTEx_Esophagus_Muscularis_sQTL	chr12:122141083:122141691:clu_5667:ENSG00000175727.13	12	MLXIP	122516628	rs36137575	12	122524782	G	A	0.661554	-0.00715013	0.00179667	6.9e-05	0.471179	0.0433832	1.77e-27	-0.015175	0.00406107	0.000186	0.000186	0.0194203	0.202775	20
GTEx_Esophagus_Muscularis_sQTL	chr12:122141083:122141408:clu_5667:ENSG00000175727.13	12	MLXIP	122516628	rs4758684	12	122627371	A	G	0.332311	0.00721005	0.00179971	6.17e-05	0.609106	0.0671183	1.14e-19	0.0118371	0.00322976	0.000247	0.000247	0.0231537	0.1699	20
GTEx_Esophagus_Muscularis_sQTL	chr12:133048848:133056954:clu_6022:ENSG00000198040.10	12	ZNF84	133613878	rs905224	12	133684321	T	G	0.5409	0.00789769	0.00169657	3.24e-06	0.395137	0.0656435	1.75e-09	0.0199872	0.00542776	0.000231	0.000231	0.0221963	0.0388623	20
GTEx_Esophagus_Muscularis_sQTL	chr12:133131014:133144434:clu_6026:ENSG00000256223.5	12	ZNF10	133707161	rs7970687	12	133730500	T	C	0.541922	0.00813383	0.00169667	1.63e-06	0.393529	0.0672596	4.89e-09	0.020669	0.00557384	0.000209	0.000209	0.0208218	0.0167504	20
GTEx_Esophagus_Muscularis_sQTL	chr13:110181389:110182993:clu_2709:ENSG00000187498.14	13	COL4A1	110801318	rs1562173	13	110828922	A	G	0.360941	0.00761225	0.00174634	1.31e-05	0.32595	0.0592722	3.82e-08	0.023354	0.00683667	0.000635	0.000635	0.0405734	0.805284	5
GTEx_Esophagus_Muscularis_sQTL	chr13:110688018:110697918:clu_2729:ENSG00000134905.16	13	CARS2	111293759	rs9521906	13	111358000	G	T	0.222904	0.0110306	0.00217668	4.03e-07	-0.451703	0.0772209	4.93e-09	-0.02442	0.00637569	0.000128	0.000128	0.0153447	0.0527178	20
GTEx_Esophagus_Muscularis_sQTL	chr14:24330694:24331018:clu_20257:ENSG00000129467.13	14	ADCY4	24787555	rs3212260	14	24804088	T	A	0.236196	0.00736278	0.00192574	0.000132	0.613578	0.0672289	7.06e-20	0.0119997	0.00340281	0.000421	0.000421	0.0318859	0.0147235	20
GTEx_Esophagus_Muscularis_sQTL	chr14:24321976:24322066:clu_20250:ENSG00000129467.13	14	ADCY4	24787555	rs12886362	14	24791571	C	A	0.807771	-0.00818028	0.00204115	6.13e-05	1.19705	0.0731478	3.41e-60	-0.0068337	0.00175554	9.92e-05	9.92e-05	0.0130656	0.0301078	20
GTEx_Esophagus_Muscularis_sQTL	chr14:24321821:24321900:clu_20250:ENSG00000129467.13	14	ADCY4	24787555	rs12886362	14	24791571	C	A	0.807771	-0.00818028	0.00204115	6.13e-05	1.1728	0.0728851	2.95e-58	-0.006975	0.00179358	0.000101	0.000101	0.0131986	0.0183755	20
GTEx_Esophagus_Muscularis_sQTL	chr14:35659196:35664642:clu_20413:ENSG00000174373.16	14	RALGAPA1	36007558	rs12895863	14	36269996	G	A	0.146217	-0.0122579	0.00259948	2.41e-06	-1.37163	0.0744121	7.16e-76	0.0089367	0.00195621	4.91e-06	0.000374	0.0297074	0.330849	20
GTEx_Esophagus_Muscularis_sQTL	chr14:64732901:64736853:clu_20848:ENSG00000126822.16	14	PLEKHG3	65170820	rs73273549	14	65202995	C	G	0.137014	-0.0086818	0.00239053	0.000282	-1.28767	0.0824503	5.53e-55	0.00674225	0.00190601	0.000404	0.000404	0.0311062	0.707356	20
GTEx_Esophagus_Muscularis_sQTL	chr14:73065093:73071627:clu_20996:ENSG00000119707.13	14	RBM25	73525144	rs66791109	14	73528645	A	G	0.148262	9.61E-04	0.00254252	0.705386	-0.888034	0.0920141	4.86e-22	-0.00108242	0.00286528	0.705602	4.33e-05	0.00777903	0.743759	20
GTEx_Esophagus_Muscularis_sQTL	chr14:73058705:73071627:clu_20996:ENSG00000119707.13	14	RBM25	73525144	rs66791109	14	73528645	A	G	0.148262	9.61E-04	0.00254252	0.705386	0.92068	0.0963946	1.28e-21	0.00104403	0.00276373	0.705606	1.53e-05	0.00397598	0.706681	20
GTEx_Esophagus_Muscularis_sQTL	chr14:73058705:73064972:clu_20996:ENSG00000119707.13	14	RBM25	73525144	rs66791109	14	73528645	A	G	0.148262	9.61E-04	0.00254252	0.705386	-0.691235	0.0892777	9.75e-15	-0.00139059	0.0036826	0.705721	0.000106	0.0136111	0.340161	20
GTEx_Esophagus_Muscularis_sQTL	chr15:43632363:43632717:clu_18454:ENSG00000166762.16	15	CATSPER2	43920701	rs4617832	15	44030579	A	G	0.714724	-0.00862033	0.0018894	5.06e-06	-0.782201	0.0666285	7.97e-32	0.0110206	0.00259149	2.11e-05	2.11e-05	0.00489748	0.539642	20
GTEx_Esophagus_Muscularis_sQTL	chr15:43663716:43664418:clu_18454:ENSG00000166762.16	15	CATSPER2	43920701	rs693919	15	44102328	A	G	0.719836	-0.00839639	0.00189499	9.39e-06	0.446262	0.0713915	4.08e-10	-0.0188149	0.00520493	0.000301	0.000301	0.0260414	0.0915082	20
GTEx_Esophagus_Muscularis_sQTL	chr15:43663716:43664418:clu_18454:ENSG00000249839.1	15	AC011330.5	43955852	rs693919	15	44102328	A	G	0.719836	-0.00839639	0.00189499	9.39e-06	0.446262	0.0713915	4.08e-10	-0.0188149	0.00520493	0.000301	0.000301	0.0260414	0.0915082	20
GTEx_Esophagus_Muscularis_sQTL	chr15:43632363:43632717:clu_18454:ENSG00000249839.1	15	AC011330.5	43955852	rs4617832	15	44030579	A	G	0.714724	-0.00862033	0.0018894	5.06e-06	-0.782201	0.0666285	7.97e-32	0.0110206	0.00259149	2.11e-05	2.11e-05	0.00489748	0.539642	20
GTEx_Esophagus_Muscularis_sQTL	chr15:64409828:64418541:clu_18932:ENSG00000103671.9	15	TRIP4	64679947	rs8038016	15	64995737	T	C	0.889571	-0.0104257	0.00265399	8.55e-05	0.692503	0.0714107	3.09e-22	-0.0150551	0.00413497	0.000272	0.000272	0.0244978	0.338264	20
GTEx_Esophagus_Muscularis_sQTL	chr15:68197628:68205121:clu_19055:ENSG00000129007.14	15	CALML4	68483043	rs11071986	15	68492028	A	G	0.562372	0.0062634	0.0016992	0.000228	-0.802352	0.0569301	4.16e-45	-0.0078063	0.002189	0.000362	0.000362	0.0291411	0.204111	20
GTEx_Esophagus_Muscularis_sQTL	chr15:68199681:68205245:clu_19055:ENSG00000129007.14	15	CALML4	68483043	rs11071986	15	68492028	A	G	0.562372	0.0062634	0.0016992	0.000228	0.856413	0.0593598	3.47e-47	0.00731353	0.00204782	0.000355	0.000355	0.028789	0.309109	20
GTEx_Esophagus_Muscularis_sQTL	chr15:68197628:68205245:clu_19055:ENSG00000129007.14	15	CALML4	68483043	rs11071986	15	68492028	A	G	0.562372	0.0062634	0.0016992	0.000228	-0.959223	0.059749	5.34e-58	-0.00652966	0.00181752	0.000327	0.000873	0.0487505	0.253545	20
GTEx_Esophagus_Muscularis_sQTL	chr15:68197628:68199541:clu_19055:ENSG00000129007.14	15	CALML4	68483043	rs11071986	15	68492028	A	G	0.562372	0.0062634	0.0016992	0.000228	0.664658	0.0621868	1.16e-26	0.0094235	0.00270426	0.000493	0.000493	0.0350328	0.499934	20
GTEx_Esophagus_Muscularis_sQTL	chr15:68197628:68199541:clu_19055:ENSG00000128973.12	15	CLN6	68499330	rs11071986	15	68492028	A	G	0.562372	0.0062634	0.0016992	0.000228	0.664658	0.0621868	1.16e-26	0.0094235	0.00270426	0.000493	0.000493	0.0350328	0.499934	20
GTEx_Esophagus_Muscularis_sQTL	chr15:68197628:68205245:clu_19055:ENSG00000128973.12	15	CLN6	68499330	rs11071986	15	68492028	A	G	0.562372	0.0062634	0.0016992	0.000228	-0.959223	0.059749	5.34e-58	-0.00652966	0.00181752	0.000327	0.000873	0.0487505	0.253545	20
GTEx_Esophagus_Muscularis_sQTL	chr15:68199681:68205245:clu_19055:ENSG00000128973.12	15	CLN6	68499330	rs11071986	15	68492028	A	G	0.562372	0.0062634	0.0016992	0.000228	0.856413	0.0593598	3.47e-47	0.00731353	0.00204782	0.000355	0.000355	0.028789	0.309109	20
GTEx_Esophagus_Muscularis_sQTL	chr15:68197628:68205121:clu_19055:ENSG00000128973.12	15	CLN6	68499330	rs11071986	15	68492028	A	G	0.562372	0.0062634	0.0016992	0.000228	-0.802352	0.0569301	4.16e-45	-0.0078063	0.002189	0.000362	0.000362	0.0291411	0.204111	20
GTEx_Esophagus_Muscularis_sQTL	chr16:2037600:2037757:clu_15471:ENSG00000065054.13	16	SLC9A3R2	2075357	rs34165865	16	2087785	C	T	0.215746	-0.0102573	0.00211479	1.23e-06	1.48296	0.0761944	2.27e-84	-0.00691679	0.00146967	2.52e-06	1e-05	0.00300663	0.0325275	20
GTEx_Esophagus_Muscularis_sQTL	chr16:2091174:2091781:clu_15485:ENSG00000008710.19	16	PKD1	2138711	rs34978797	16	2144400	G	C	0.0920245	0.0122944	0.0031238	8.3e-05	0.944572	0.115359	2.65e-16	0.0130158	0.0036693	0.000389	5.58e-06	0.00200776	0.0314736	18
GTEx_Esophagus_Muscularis_sQTL	chr16:3677658:3679719:clu_15659:ENSG00000126602.10	16	TRAP1	3701640	rs6500548	16	3710537	G	C	0.711656	0.00699909	0.00184431	0.000148	-0.636658	0.0668515	1.67e-21	-0.0109935	0.0031184	0.000423	0.000423	0.031964	0.0322313	20
GTEx_Esophagus_Muscularis_sQTL	chr16:3674597:3675324:clu_15657:ENSG00000126602.10	16	TRAP1	3701640	rs4786432	16	3744038	G	C	0.661554	0.00704289	0.00176935	6.88e-05	0.494186	0.0682982	4.63e-13	0.0142515	0.00408634	0.000487	0.000487	0.0348102	0.24535	20
GTEx_Esophagus_Muscularis_sQTL	chr16:28538155:28538526:clu_16319:ENSG00000176046.8	16	NUPR1	28548606	rs151231	16	28582849	G	A	0.477505	0.00698663	0.00169204	3.64e-05	-0.68756	0.0468952	1.14e-48	-0.0101615	0.00255667	7.05e-05	7.05e-05	0.010579	0.287367	20
GTEx_Esophagus_Muscularis_sQTL	chr16:28538155:28538796:clu_16319:ENSG00000176046.8	16	NUPR1	28548606	rs13331170	16	28561982	C	T	0.353783	0.00659641	0.0017102	0.000115	0.641429	0.0522385	1.18e-34	0.0102839	0.00279468	0.000233	0.000233	0.0223365	0.0458246	20
GTEx_Esophagus_Muscularis_sQTL	chr16:28538654:28538796:clu_16319:ENSG00000176046.8	16	NUPR1	28548606	rs151232	16	28580333	C	T	0.476483	0.00699183	0.00169206	3.59e-05	-0.68244	0.0516883	8.43e-40	-0.0102453	0.00259803	8.03e-05	8.03e-05	0.0114742	0.241382	20
GTEx_Esophagus_Muscularis_sQTL	chr16:28592443:28593252:clu_16325:ENSG00000197165.10	16	SULT1A2	28603264	rs55792032	16	28599411	G	A	0.328221	0.00635836	0.00173703	0.000252	0.707275	0.0741184	1.39e-21	0.00898995	0.00263044	0.000632	0.000632	0.0404413	0.0379257	20
GTEx_Esophagus_Muscularis_sQTL	chr16:28721032:28723164:clu_16330:ENSG00000184110.14	16	EIF3C	28699879	rs12446550	16	28543381	A	G	0.355828	0.00703256	0.0017089	3.87e-05	-0.768565	0.0554556	1.12e-43	-0.00915025	0.00231944	7.98e-05	0.000581	0.0385147	0.605352	20
GTEx_Esophagus_Muscularis_sQTL	chr16:28715434:28723164:clu_16330:ENSG00000184110.14	16	EIF3C	28699879	rs12446550	16	28543381	A	G	0.355828	0.00703256	0.0017089	3.87e-05	0.7834	0.0561518	3.08e-44	0.00897698	0.0022743	7.91e-05	0.000576	0.0383405	0.583048	20
GTEx_Esophagus_Muscularis_sQTL	chr16:28715434:28720915:clu_16330:ENSG00000184110.14	16	EIF3C	28699879	rs12446550	16	28543381	A	G	0.355828	0.00703256	0.0017089	3.87e-05	-0.587499	0.0594129	4.67e-23	-0.0119703	0.00315061	0.000145	0.000145	0.0166104	0.550858	20
GTEx_Esophagus_Muscularis_sQTL	chr16:28835187:28835549:clu_16345:ENSG00000168488.18	16	ATXN2L	28834356	rs8061590	16	28895130	G	A	0.334356	0.00628765	0.00171968	0.000256	0.566419	0.0600217	3.84e-21	0.0111007	0.00325597	0.000651	0.000651	0.0411965	0.0473404	20
GTEx_Esophagus_Muscularis_sQTL	chr16:28863945:28866012:clu_16341:ENSG00000178188.14	16	SH2B1	28857921	rs8061590	16	28895130	G	A	0.334356	0.00628765	0.00171968	0.000256	-0.387198	0.0486508	1.74e-15	-0.0162389	0.0048876	0.000892	0.000892	0.0493711	0.0949713	20
GTEx_Esophagus_Muscularis_sQTL	chr16:30004657:30004750:clu_16448:ENSG00000169592.14	16	INO80E	30006615	rs4787491	16	30015337	G	A	0.53272	0.00661582	0.00169027	9.08e-05	-0.590927	0.0594131	2.62e-23	-0.0111957	0.00307388	0.00027	0.00027	0.0244339	0.102642	20
GTEx_Esophagus_Muscularis_sQTL	chr16:30003785:30004568:clu_16448:ENSG00000169592.14	16	INO80E	30006615	rs12931955	16	30013066	G	A	0.52454	0.00627904	0.00168806	0.000199	0.469523	0.0618016	3.02e-14	0.0133732	0.00400306	0.000836	0.000836	0.0475569	0.0206863	20
GTEx_Esophagus_Muscularis_sQTL	chr16:30001530:30002436:clu_16448:ENSG00000169592.14	16	INO80E	30006615	rs4787491	16	30015337	G	A	0.53272	0.00661582	0.00169027	9.08e-05	-0.37955	0.0588686	1.14e-10	-0.0174307	0.00520973	0.00082	0.00082	0.0470743	0.0259475	14
GTEx_Esophagus_Muscularis_sQTL	chr16:30001040:30005221:clu_16448:ENSG00000169592.14	16	INO80E	30006615	rs4788203	16	29978827	A	G	0.427403	0.0078733	0.00170098	3.68e-06	0.319064	0.0435572	2.39e-13	0.0246762	0.00630629	9.12e-05	9.12e-05	0.0124067	0.185879	18
GTEx_Esophagus_Muscularis_sQTL	chr16:30001530:30003436:clu_16448:ENSG00000169592.14	16	INO80E	30006615	rs4788203	16	29978827	A	G	0.427403	0.0078733	0.00170098	3.68e-06	-0.313644	0.0536051	4.89e-09	-0.0251027	0.00691511	0.000283	0.000283	0.0251408	0.128087	17
GTEx_Esophagus_Muscularis_sQTL	chr16:30105009:30108213:clu_16467:ENSG00000102886.14	16	GDPD3	30116131	rs11646118	16	29926471	C	T	0.0685072	-0.0120026	0.0029757	5.49e-05	-1.02994	0.117341	1.67e-18	0.0116537	0.00317966	0.000247	0.000556	0.0375597	0.0712398	20
GTEx_Esophagus_Muscularis_sQTL	chr16:69978112:69982350:clu_17220:ENSG00000226232.8	16	RP11-419C5.2	70010291	rs62051328	16	70034734	A	G	0.404908	0.00783993	0.00173487	6.21e-06	0.295238	0.0484418	1.1e-09	0.0265546	0.00731525	0.000283	0.000283	0.0251446	0.225971	14
GTEx_Esophagus_Muscularis_sQTL	chr16:69978003:69978077:clu_17219:ENSG00000226232.8	16	RP11-419C5.2	70010291	rs62050642	16	70012606	T	C	0.403885	0.00781486	0.00173645	6.78e-06	-0.989066	0.0585171	4.34e-64	-0.00790125	0.00181681	1.37e-05	8.29e-05	0.0116948	0.0612341	20
GTEx_Esophagus_Muscularis_sQTL	chr16:69976732:69978077:clu_17219:ENSG00000226232.8	16	RP11-419C5.2	70010291	rs62050642	16	70012606	T	C	0.403885	0.00781486	0.00173645	6.78e-06	1.0642	0.0561563	4.36e-80	0.00734341	0.00167708	1.19e-05	2.32e-05	0.00522851	0.0761093	20
GTEx_Esophagus_Muscularis_sQTL	chr16:69976732:69976811:clu_17219:ENSG00000226232.8	16	RP11-419C5.2	70010291	rs67372558	16	70106827	A	G	0.40593	0.00732317	0.00173227	2.36e-05	-0.588076	0.0737787	1.58e-15	-0.0124528	0.00333432	0.000188	0.000188	0.0195157	0.112205	20
GTEx_Esophagus_Muscularis_sQTL	chr16:69982494:69982658:clu_17221:ENSG00000226232.8	16	RP11-419C5.2	70010291	rs3192882	16	69975631	T	A	0.396728	0.00759948	0.00173407	1.17e-05	0.378267	0.0662425	1.13e-08	0.0200903	0.00577868	0.000508	0.000508	0.0356557	0.257008	13
GTEx_Esophagus_Muscularis_sQTL	chr16:70114930:70120461:clu_17231:ENSG00000090857.13	16	PDPR	70147529	rs56299818	16	70141234	T	C	0.407975	0.00787742	0.00173167	5.39e-06	0.50064	0.0767614	6.94e-11	0.0157347	0.00421717	0.000191	0.000191	0.0196921	0.223095	20
GTEx_Esophagus_Muscularis_sQTL	chr16:84070776:84081747:clu_17505:ENSG00000140943.16	16	MBTPS1	84087368	rs7190835	16	84100628	G	A	0.707566	-0.00807689	0.00183957	1.13e-05	-0.3493	0.0640294	4.89e-08	0.0231231	0.00676028	0.000625	0.000625	0.0402052	0.27034	20
GTEx_Esophagus_Muscularis_sQTL	chr16:86546649:86548464:clu_17579:ENSG00000103248.18	16	MTHFSD	86563782	rs77151309	16	86557817	A	G	0.0480573	-0.0186235	0.00410547	5.73e-06	-1.00605	0.176927	1.3e-08	0.0185115	0.00522026	0.000391	0.000391	0.0304901	0.0575023	17
GTEx_Esophagus_Muscularis_sQTL	chr16:86542213:86546559:clu_17579:ENSG00000103248.18	16	MTHFSD	86563782	rs77151309	16	86557817	A	G	0.0480573	-0.0186235	0.00410547	5.73e-06	-1.14918	0.177661	9.91e-11	0.0162059	0.00436348	0.000204	0.000204	0.0205349	0.0309768	13
GTEx_Esophagus_Muscularis_sQTL	chr16:86532481:86541697:clu_17578:ENSG00000103248.18	16	MTHFSD	86563782	rs34602875	16	86566115	C	T	0.0501022	-0.0192023	0.00406611	2.33e-06	-1.02972	0.170359	1.5e-09	0.018648	0.00501108	0.000198	0.000198	0.02016	0.0558641	8
GTEx_Esophagus_Muscularis_sQTL	chr17:17857855:17861476:clu_12400:ENSG00000175662.17	17	TOM1L2	17746828	rs9907287	17	17774118	T	C	0.587935	-0.00701548	0.00177207	7.53e-05	0.472901	0.0608332	7.62e-15	-0.014835	0.00420518	0.000419	0.000419	0.0317843	0.0208684	20
GTEx_Esophagus_Muscularis_sQTL	chr17:17850952:17861476:clu_12400:ENSG00000175662.17	17	TOM1L2	17746828	rs9907287	17	17774118	T	C	0.587935	-0.00701548	0.00177207	7.53e-05	-0.360038	0.049808	4.88e-13	0.0194854	0.00561173	0.000516	0.000516	0.0359911	0.0153102	20
GTEx_Esophagus_Muscularis_sQTL	chr17:17850952:17857769:clu_12400:ENSG00000175662.17	17	TOM1L2	17746828	rs11078407	17	17841083	C	T	0.437628	0.00746252	0.00175234	2.06e-05	-0.464672	0.0540962	8.72e-18	-0.0160598	0.00420915	0.000136	0.000136	0.0159369	0.127922	20
GTEx_Esophagus_Muscularis_sQTL	chr17:42668303:42669430:clu_13233:ENSG00000068137.14	17	PLEKHH3	40819932	rs680746	17	40701507	G	A	0.95092	0.016715	0.00381269	1.16e-05	0.716824	0.110119	7.54e-11	0.0233182	0.00641266	0.000277	0.000907	0.0498193	0.832434	8
GTEx_Esophagus_Muscularis_sQTL	chr17:45034999:45060888:clu_13435:ENSG00000172992.11	17	DCAKD	43100708	rs12950988	17	43127708	A	G	0.326176	0.0128527	0.00182518	1.9e-12	0.400347	0.0663157	1.57e-09	0.032104	0.00700459	4.58e-06	4.58e-06	0.00175188	0.0476134	20
GTEx_Esophagus_Muscularis_sQTL	chr17:45639520:45645901:clu_13498:ENSG00000204650.14	17	CRHR1-IT1	43697694	rs8073146	17	43893751	G	A	0.235174	-0.00937867	0.00202113	3.48e-06	-0.416172	0.0713114	5.35e-09	0.0225356	0.00620455	0.000281	0.000281	0.0250292	0.283624	4
GTEx_Esophagus_Muscularis_sQTL	chr17:45630158:45645901:clu_13498:ENSG00000204650.14	17	CRHR1-IT1	43697694	rs112275277	17	43981958	T	C	0.235174	-0.00928574	0.00201732	4.16e-06	0.872999	0.0709264	8.15e-35	-0.0106366	0.00246709	1.62e-05	1.62e-05	0.00413456	0.0109088	20
GTEx_Esophagus_Muscularis_sQTL	chr17:45622041:45629904:clu_13498:ENSG00000204650.14	17	CRHR1-IT1	43697694	rs112275277	17	43981958	T	C	0.235174	-0.00928574	0.00201732	4.16e-06	0.465967	0.078006	2.32e-09	-0.0199279	0.00546556	0.000266	0.000266	0.024211	0.983913	8
GTEx_Esophagus_Muscularis_sQTL	chr17:45630158:45636283:clu_13498:ENSG00000204650.14	17	CRHR1-IT1	43697694	rs112275277	17	43981958	T	C	0.235174	-0.00928574	0.00201732	4.16e-06	-0.738865	0.0820095	2.07e-19	0.0125676	0.003066	4.15e-05	4.15e-05	0.00757164	0.206921	15
GTEx_Esophagus_Muscularis_sQTL	chr17:46528859:46570759:clu_13519:ENSG00000185829.17	17	ARL17A	44594068	rs17698176	17	44819595	G	T	0.228016	0.0128561	0.00200862	1.55e-10	-0.944804	0.0881136	7.98e-27	-0.0136072	0.00247592	3.89e-08	3.89e-08	5.13e-05	0.452994	20
GTEx_Esophagus_Muscularis_sQTL	chr17:46517233:46570759:clu_13519:ENSG00000185829.17	17	ARL17A	44594068	rs35937770	17	44808360	A	G	0.339468	0.00949146	0.00179001	1.14e-07	0.638385	0.0757619	3.57e-17	0.0148679	0.00331295	7.2e-06	7.2e-06	0.00238396	0.171111	8
GTEx_Esophagus_Muscularis_sQTL	chr17:59112345:59155131:clu_13924:ENSG00000182628.12	17	SKA2	57187312	rs9652856	17	57208752	C	T	0.342536	0.00954451	0.00180609	1.26e-07	0.394978	0.0650751	1.28e-09	0.0241647	0.00606297	6.73e-05	6.73e-05	0.0102667	0.0294174	20
GTEx_Esophagus_Muscularis_sQTL	chr17:61393747:61394622:clu_13986:ENSG00000267131.1	17	RP11-332H18.5	59439029	rs2286526	17	59472057	T	C	0.717791	0.0117406	0.00187711	3.98e-10	0.910044	0.0684223	2.3e-40	0.0129012	0.00227934	1.51e-08	1.51e-08	2.47e-05	0.0481995	20
GTEx_Esophagus_Muscularis_sQTL	chr17:61393747:61399239:clu_13986:ENSG00000267131.1	17	RP11-332H18.5	59439029	rs1476781	17	59476415	C	T	0.799591	0.0149751	0.00206782	4.42e-13	0.966506	0.0812361	1.22e-32	0.015494	0.00250467	6.17e-10	6.17e-10	1.89e-06	0.306484	20
GTEx_Esophagus_Muscularis_sQTL	chr17:61393747:61399037:clu_13986:ENSG00000267131.1	17	RP11-332H18.5	59439029	rs1476781	17	59476415	C	T	0.799591	0.0149751	0.00206782	4.42e-13	-1.56131	0.0634757	1.36e-133	-0.00959134	0.00138063	3.73e-12	6.55e-10	1.97e-06	0.21975	20
GTEx_Esophagus_Muscularis_sQTL	chr17:61393747:61396009:clu_13986:ENSG00000267131.1	17	RP11-332H18.5	59439029	rs60261365	17	59473365	C	T	0.866053	0.0120233	0.00239083	4.93e-07	0.498962	0.0839374	2.77e-09	0.0240966	0.00627626	0.000123	0.000123	0.0149892	0.100959	8
GTEx_Esophagus_Muscularis_sQTL	chr17:61393747:61394622:clu_13986:ENSG00000267280.5	17	RP11-332H18.4	59470817	rs2286526	17	59472057	T	C	0.717791	0.0117406	0.00187711	3.98e-10	0.910044	0.0684223	2.3e-40	0.0129012	0.00227934	1.51e-08	1.51e-08	2.47e-05	0.0481995	20
GTEx_Esophagus_Muscularis_sQTL	chr17:61393747:61399239:clu_13986:ENSG00000267280.5	17	RP11-332H18.4	59470817	rs1476781	17	59476415	C	T	0.799591	0.0149751	0.00206782	4.42e-13	0.966506	0.0812361	1.22e-32	0.015494	0.00250467	6.17e-10	6.17e-10	1.89e-06	0.306484	20
GTEx_Esophagus_Muscularis_sQTL	chr17:61393747:61399037:clu_13986:ENSG00000267280.5	17	RP11-332H18.4	59470817	rs1476781	17	59476415	C	T	0.799591	0.0149751	0.00206782	4.42e-13	-1.56131	0.0634757	1.36e-133	-0.00959134	0.00138063	3.73e-12	6.55e-10	1.97e-06	0.21975	20
GTEx_Esophagus_Muscularis_sQTL	chr17:61393747:61396009:clu_13986:ENSG00000267280.5	17	RP11-332H18.4	59470817	rs60261365	17	59473365	C	T	0.866053	0.0120233	0.00239083	4.93e-07	0.498962	0.0839374	2.77e-09	0.0240966	0.00627626	0.000123	0.000123	0.0149892	0.100959	8
GTEx_Esophagus_Muscularis_sQTL	chr17:75891347:75891813:clu_14543:ENSG00000141569.10	17	TRIM65	73876416	rs59867239	17	73931787	A	G	0.241309	-0.00915625	0.00201422	5.47e-06	0.459078	0.0783169	4.58e-09	-0.0199449	0.00555226	0.000328	0.000328	0.0274276	0.379449	18
GTEx_Esophagus_Muscularis_sQTL	chr17:75899674:75900774:clu_14546:ENSG00000204316.12	17	MRPL38	73894724	rs11868794	17	73890873	A	G	0.296524	-0.00752448	0.00186195	5.32e-05	-0.275465	0.0334393	1.75e-16	0.0273155	0.00752884	0.000285	0.000285	0.0252533	0.349499	20
GTEx_Esophagus_Muscularis_sQTL	chr17:75946795:75948251:clu_14563:ENSG00000161533.11	17	ACOX1	73937588	rs2666005	17	73944596	G	T	0.297546	-0.00703463	0.00189295	0.000202	-0.563598	0.0695237	5.21e-16	0.0124816	0.00369479	0.00073	0.00073	0.0440411	0.116775	20
GTEx_Esophagus_Muscularis_sQTL	chr17:75943213:75946707:clu_14563:ENSG00000161533.11	17	ACOX1	73937588	rs11077798	17	73953404	C	T	0.759714	0.00931681	0.00201922	3.95e-06	-0.595912	0.0716593	9.11e-17	-0.0156345	0.00387509	5.47e-05	5.47e-05	0.00899617	0.296741	20
GTEx_Esophagus_Muscularis_sQTL	chr17:77373552:77402059:clu_14660:ENSG00000184640.17	17	2009-09-01	75276651	rs1436138	17	75316880	G	A	0.341513	-0.0159198	0.00175921	1.44e-19	0.488597	0.054789	4.76e-19	-0.0325828	0.00512964	2.13e-10	2.13e-10	7.94e-07	0.722742	20
GTEx_Esophagus_Muscularis_sQTL	chr17:77320348:77402059:clu_14660:ENSG00000184640.17	17	2009-09-01	75276651	rs1436138	17	75316880	G	A	0.341513	-0.0159198	0.00175921	1.44e-19	-0.529976	0.0512517	4.61e-25	0.0300388	0.00441101	9.76e-12	9.76e-12	5.64e-08	0.751694	20
GTEx_Esophagus_Muscularis_sQTL	chr17:78797902:78798400:clu_14721:ENSG00000055483.19	17	USP36	76783463	rs11649964	17	76800182	C	G	0.539877	-0.0101331	0.00169427	2.22e-09	-0.6772	0.0618928	7.3e-28	0.0149632	0.00285125	1.54e-07	1.54e-07	0.000146	0.0155661	20
GTEx_Esophagus_Muscularis_sQTL	chr17:78787658:78796317:clu_14721:ENSG00000055483.19	17	USP36	76783463	rs3826552	17	76793885	A	G	0.539877	-0.00990132	0.00169413	5.08e-09	0.841476	0.0550318	8.82e-53	-0.0117666	0.00215534	4.78e-08	1.12e-08	1.95e-05	0.0561461	20
GTEx_Esophagus_Muscularis_sQTL	chr17:81239943:81240987:clu_14873:ENSG00000224877.3	17	C17orf89	79213039	rs66779227	17	79198358	T	C	0.46319	0.00583198	0.00169183	0.000567	-1.12815	0.0579198	1.69e-84	-0.00516951	0.00152296	0.000687818	0.000279	0.0249142	0.0654485	20
GTEx_Esophagus_Muscularis_sQTL	chr17:81239678:81240987:clu_14873:ENSG00000224877.3	17	C17orf89	79213039	rs66779227	17	79198358	T	C	0.46319	0.00583198	0.00169183	0.000567	0.837607	0.0574121	3.28e-48	0.00696267	0.00207545	0.000794	0.00072	0.0436824	0.0790727	20
GTEx_Esophagus_Muscularis_sQTL	chr18:36797050:36798449:clu_25723:ENSG00000134779.14	18	TPGS2	34359987	rs948636	18	34361762	C	G	0.277096	-0.00745809	0.00186684	6.47e-05	-0.47974	0.050334	1.56e-21	0.0155461	0.00421938	0.000229	0.000229	0.022089	0.598013	20
GTEx_Esophagus_Muscularis_sQTL	chr18:36781922:36798449:clu_25723:ENSG00000134779.14	18	TPGS2	34359987	rs948636	18	34361762	C	G	0.277096	-0.00745809	0.00186684	6.47e-05	1.37156	0.0337257	0	-0.00543767	0.00136766	7.01e-05	0.000292	0.0256128	0.373576	20
GTEx_Esophagus_Muscularis_sQTL	chr18:36780188:36798449:clu_25723:ENSG00000134779.14	18	TPGS2	34359987	rs948636	18	34361762	C	G	0.277096	-0.00745809	0.00186684	6.47e-05	-1.01054	0.0645495	3.06e-55	0.0073803	0.00190657	0.000108	0.000108	0.0138185	0.37101	20
GTEx_Esophagus_Muscularis_sQTL	chr18:36780188:36781799:clu_25723:ENSG00000134779.14	18	TPGS2	34359987	rs948636	18	34361762	C	G	0.277096	-0.00745809	0.00186684	6.47e-05	1.34127	0.0322123	0	-0.00556047	0.00139824	6.99e-05	0.00089	0.04929	0.382875	20
GTEx_Esophagus_Muscularis_sQTL	chr19:8316645:8319301:clu_22495:ENSG00000267855.5	19	NDUFA7	8373490	rs3097182	19	8384229	G	A	0.631902	-0.00798882	0.00179358	8.42e-06	-0.545886	0.0677955	8.15e-16	0.0146346	0.00375483	9.72e-05	9.72e-05	0.0128972	0.0847498	8
GTEx_Esophagus_Muscularis_sQTL	chr19:8316645:8320857:clu_22495:ENSG00000267855.5	19	NDUFA7	8373490	rs3097182	19	8384229	G	A	0.631902	-0.00798882	0.00179358	8.42e-06	0.677559	0.0661024	1.18e-24	-0.0117906	0.00288625	4.41e-05	4.41e-05	0.00786846	0.0757606	7
GTEx_Esophagus_Muscularis_sQTL	chr19:8319394:8320857:clu_22495:ENSG00000267855.5	19	NDUFA7	8373490	rs3097182	19	8384229	G	A	0.631902	-0.00798882	0.00179358	8.42e-06	-0.474268	0.0620611	2.14e-14	0.0168445	0.00437727	0.000119	0.000119	0.0146513	0.111832	7
GTEx_Esophagus_Muscularis_sQTL	chr19:8418807:8421789:clu_22505:ENSG00000099785.10	19	2002-03-01	8478154	rs890849	19	8478250	C	G	0.185072	0.0087225	0.00220375	7.56e-05	0.47222	0.063515	1.05e-13	0.0184713	0.00528689	0.000476	0.000476	0.0343458	0.030556	17
GTEx_Esophagus_Muscularis_sQTL	chr19:8413420:8421789:clu_22505:ENSG00000099785.10	19	2002-03-01	8478154	rs890849	19	8478250	C	G	0.185072	0.0087225	0.00220375	7.56e-05	-0.397453	0.0636729	4.32e-10	-0.021946	0.00656538	0.00083	0.00083	0.0473904	0.0174413	12
GTEx_Esophagus_Muscularis_sQTL	chr19:10702254:10707302:clu_22685:ENSG00000213339.8	19	QTRT1	10812106	rs9807841	19	10817656	C	T	0.601227	0.0074981	0.00175608	1.96e-05	-0.384844	0.0664486	6.97e-09	-0.0194835	0.00566913	0.000589	0.000589	0.0388034	0.0544913	14
GTEx_Esophagus_Muscularis_sQTL	chr19:11217391:11222109:clu_22732:ENSG00000130158.13	19	DOCK6	11309971	rs4804154	19	11334179	T	C	0.0869121	0.00776891	0.00282971	0.00604233	1.1917	0.0752391	1.68e-56	0.00651918	0.00240993	0.00682763	0.000422	0.0318997	0.223858	20
GTEx_Esophagus_Muscularis_sQTL	chr19:19150764:19157025:clu_23304:ENSG00000213999.15	19	MEF2B	19256377	rs112135402	19	19262698	A	G	0.112474	0.0094644	0.00244729	0.00011	-0.835581	0.0829524	7.27e-24	-0.0113267	0.00313729	0.000306	0.000306	0.0263012	0.688551	20
GTEx_Esophagus_Muscularis_sQTL	chr19:19150764:19157025:clu_23304:ENSG00000254901.7	19	MEF2BNB	19287712	rs112135402	19	19262698	A	G	0.112474	0.0094644	0.00244729	0.00011	-0.835581	0.0829524	7.27e-24	-0.0113267	0.00313729	0.000306	0.000306	0.0263012	0.688551	20
GTEx_Esophagus_Muscularis_sQTL	chr19:36937242:36949512:clu_23752:ENSG00000198453.12	19	ZNF568	37407231	rs12972252	19	37937242	A	G	0.151329	-0.00959087	0.00233195	3.91e-05	-0.51543	0.0877169	4.2e-09	0.0186075	0.0055224	0.000753	0.000753	0.0448269	0.721648	20
GTEx_Esophagus_Muscularis_sQTL	chr19:37108385:37109390:clu_23757:ENSG00000196967.10	19	ZNF585A	37597636	rs2562609	19	37527157	T	C	0.496933	-0.00503052	0.00168789	0.00287912	1.07074	0.063995	7.71e-63	-0.00469817	0.00160119	0.00334439	0.000575	0.0382685	0.020292	20
GTEx_Esophagus_Muscularis_sQTL	chr19:37107695:37109390:clu_23757:ENSG00000196967.10	19	ZNF585A	37597636	rs6510588	19	37597395	C	A	0.498978	-0.00510242	0.001688	0.00250477	-1.33596	0.0519841	1.19e-145	0.00381929	0.00127222	0.0026815	0.00028	0.0249985	0.0109444	20
GTEx_Esophagus_Muscularis_sQTL	chr19:37107695:37108287:clu_23757:ENSG00000196967.10	19	ZNF585A	37597636	rs6510588	19	37597395	C	A	0.498978	-0.00510242	0.001688	0.00250477	1.11388	0.06348	6.28e-69	-0.00458076	0.00153774	0.00289297	0.000293	0.0256491	0.018851	20
GTEx_Esophagus_Muscularis_sQTL	chr19:37324265:37324796:clu_23766:ENSG00000181666.17	19	HKR1	37803739	rs12104380	19	37827362	C	A	0.159509	-0.0087763	0.00230663	0.000142	-0.624797	0.0865111	5.12e-13	0.0140466	0.0041728	0.000762	0.000762	0.0451299	0.522887	20
GTEx_Esophagus_Muscularis_sQTL	chr2:28408866:28411879:clu_44036:ENSG00000075426.11	2	FOSL2	28615315	rs7606480	2	28632377	A	G	0.402863	-0.00854555	0.00169857	4.88e-07	-0.365477	0.0523572	2.94e-12	0.0233819	0.00572884	4.48e-05	4.48e-05	0.00794687	0.0156997	18
GTEx_Esophagus_Muscularis_sQTL	chr2:43894629:43899219:clu_44356:ENSG00000138095.18	2	LRPPRC	44113647	rs4953042	2	44201376	C	T	0.150307	-0.0103939	0.0023657	1.12e-05	0.823865	0.0769763	9.87e-27	-0.012616	0.00310399	4.81e-05	4.81e-05	0.00831789	0.432169	20
GTEx_Esophagus_Muscularis_sQTL	chr2:63842599:63856306:clu_44649:ENSG00000169764.15	2	UGP2	64068074	rs7590399	2	64081466	A	C	0.813906	-0.00579749	0.0021621	0.00733119	1.03791	0.0696957	3.71e-50	-0.00558573	0.00211663	0.00831568	0.000549	0.0372768	0.115031	20
GTEx_Esophagus_Muscularis_sQTL	chr2:69432005:69437361:clu_44742:ENSG00000169599.12	2	NFU1	69622882	rs4441525	2	69687224	T	C	0.433538	-0.00845347	0.00170665	7.3e-07	0.326042	0.0554406	4.08e-09	-0.0259276	0.00684372	0.000152	0.000152	0.0170754	0.885086	14
GTEx_Esophagus_Muscularis_sQTL	chr2:86131106:86132318:clu_45077:ENSG00000132300.18	2	PTCD3	86333305	rs3770069	2	86363074	G	A	0.841513	-0.00976492	0.00229378	2.07e-05	0.693357	0.0641825	3.34e-27	-0.0140835	0.00355584	7.47e-05	7.47e-05	0.0109653	0.518495	20
GTEx_Esophagus_Muscularis_sQTL	chr2:96195549:96208145:clu_45225:ENSG00000084090.13	2	STARD7	96850597	rs6576968	2	96904127	A	G	0.148262	-0.00950264	0.0024256	8.94e-05	-0.846442	0.097745	4.73e-18	0.0112266	0.00314525	0.000358	0.000358	0.0289231	0.0128149	20
GTEx_Esophagus_Muscularis_sQTL	chr2:112074962:112077192:clu_45588:ENSG00000153214.9	2	TMEM87B	112812800	rs11690440	2	112820109	A	G	0.284254	0.0114416	0.00184471	5.56e-10	-0.434307	0.0740579	4.51e-09	-0.0263446	0.00618236	2.03e-05	2.03e-05	0.00477911	0.507083	20
GTEx_Esophagus_Muscularis_sQTL	chr2:113588703:113595063:clu_45642:ENSG00000225398.3	2	RP11-395L14.5	114299514	rs111491602	2	114424356	G	C	0.373211	0.00705462	0.00176154	6.21e-05	-0.836153	0.0699672	6.44e-33	-0.00843699	0.00222187	0.000146	0.000246	0.0230604	0.106615	20
GTEx_Esophagus_Muscularis_sQTL	chr2:113594516:113595063:clu_45642:ENSG00000225398.3	2	RP11-395L14.5	114299514	rs111491602	2	114424356	G	C	0.373211	0.00705462	0.00176154	6.21e-05	-0.439374	0.0657826	2.4e-11	-0.0160561	0.00467467	0.000593	0.000593	0.0389682	0.071213	20
GTEx_Esophagus_Muscularis_sQTL	chr2:113595515:113595693:clu_45643:ENSG00000146556.14	2	WASH2P	114341664	rs11682527	2	114425685	T	G	0.371166	0.00693085	0.00175873	8.12e-05	0.93124	0.0620152	5.74e-51	0.0074426	0.00195254	0.000138	0.000671	0.0419372	0.174996	20
GTEx_Esophagus_Muscularis_sQTL	chr2:113596203:113596381:clu_45643:ENSG00000146556.14	2	WASH2P	114341664	rs11682527	2	114425685	T	G	0.371166	0.00693085	0.00175873	8.12e-05	-0.979142	0.0666807	8.16e-49	-0.00707849	0.00185976	0.000141	0.000586	0.03871	0.177422	20
GTEx_Esophagus_Muscularis_sQTL	chr2:113598466:113598607:clu_45650:ENSG00000146556.14	2	WASH2P	114341664	rs111491602	2	114424356	G	C	0.373211	0.00705462	0.00176154	6.21e-05	-0.900205	0.0710111	7.93e-37	-0.00783668	0.00205215	0.000134	0.000272	0.0245356	0.0843873	20
GTEx_Esophagus_Muscularis_sQTL	chr2:113598506:113598607:clu_45650:ENSG00000146556.14	2	WASH2P	114341664	rs11682527	2	114425685	T	G	0.371166	0.00693085	0.00175873	8.12e-05	0.870498	0.0665478	4.24e-39	0.00796194	0.00211007	0.000161	0.00014	0.0162488	0.119412	20
GTEx_Esophagus_Muscularis_sQTL	chr2:113588703:113595063:clu_45642:ENSG00000146556.14	2	WASH2P	114341664	rs111491602	2	114424356	G	C	0.373211	0.00705462	0.00176154	6.21e-05	-0.836153	0.0699672	6.44e-33	-0.00843699	0.00222187	0.000146	0.000246	0.0230604	0.106615	20
GTEx_Esophagus_Muscularis_sQTL	chr2:113594516:113595063:clu_45642:ENSG00000146556.14	2	WASH2P	114341664	rs111491602	2	114424356	G	C	0.373211	0.00705462	0.00176154	6.21e-05	-0.439374	0.0657826	2.4e-11	-0.0160561	0.00467467	0.000593	0.000593	0.0389682	0.071213	20
GTEx_Esophagus_Muscularis_sQTL	chr2:169694622:169695215:clu_46216:ENSG00000144362.11	2	PHOSPHO2	170550975	rs76748975	2	170476679	G	A	0.134969	-0.0111667	0.00247484	6.42e-06	-1.05793	0.109866	6.02e-22	0.0105552	0.00258341	4.39e-05	4.39e-05	0.00785558	0.379307	20
GTEx_Esophagus_Muscularis_sQTL	chr2:169694741:169695215:clu_46216:ENSG00000144362.11	2	PHOSPHO2	170550975	rs74997859	2	170509231	T	C	0.134969	-0.0109725	0.00247445	9.24e-06	0.999398	0.105168	2.04e-21	-0.0109791	0.00273223	5.86e-05	5.86e-05	0.00939204	0.360326	20
GTEx_Esophagus_Muscularis_sQTL	chr2:171729853:171744049:clu_46263:ENSG00000077380.15	2	DYNC1I2	172543919	rs2292815	2	172586651	G	C	0.275051	-0.0106085	0.00187731	1.6e-08	-0.921409	0.0577354	2.46e-57	0.0115133	0.00216138	9.99e-08	2.24e-05	0.00510034	0.335969	20
GTEx_Esophagus_Muscularis_sQTL	chr2:190649360:190649846:clu_46561:ENSG00000138386.16	2	NAB1	191511472	rs4853516	2	191553931	G	A	0.397751	-0.00733861	0.00171094	1.79e-05	-0.480515	0.0615662	5.96e-15	0.0152724	0.0040629	0.000171	0.000171	0.0183865	0.0290438	20
GTEx_Esophagus_Muscularis_sQTL	chr2:190649360:190649831:clu_46561:ENSG00000138386.16	2	NAB1	191511472	rs3732212	2	191789523	T	C	0.576687	0.00747904	0.00170926	1.21e-05	0.389014	0.0597081	7.26e-11	0.0192256	0.00529276	0.000281	0.000281	0.0250121	0.0252775	20
GTEx_Esophagus_Muscularis_sQTL	chr2:217821938:217829844:clu_46966:ENSG00000079308.16	2	TNS1	218664512	rs10188605	2	218694691	G	A	0.370143	0.00663275	0.00176155	0.000166	-0.890658	0.04762	4.64e-78	-0.00744702	0.00201749	0.000223	0.000641	0.0408048	0.453724	20
GTEx_Esophagus_Muscularis_sQTL	chr2:217821938:217830367:clu_46966:ENSG00000079308.16	2	TNS1	218664512	rs10188605	2	218694691	G	A	0.370143	0.00663275	0.00176155	0.000166	1.02569	0.0538546	7.16e-81	0.00646662	0.00175067	0.000221	0.000655	0.0413307	0.454509	20
GTEx_Esophagus_Muscularis_sQTL	chr2:217829882:217830367:clu_46966:ENSG00000079308.16	2	TNS1	218664512	rs10188605	2	218694691	G	A	0.370143	0.00663275	0.00176155	0.000166	-1.06397	0.047195	1.53e-112	-0.00623396	0.00167857	0.000204	0.000504	0.0354769	0.520721	20
GTEx_Esophagus_Muscularis_sQTL	chr2:218280126:218292466:clu_46980:ENSG00000135926.14	2	TMBIM1	219138915	rs2382817	2	219151218	C	A	0.630879	-0.0100997	0.00171621	3.98e-09	0.628634	0.0564972	9.29e-29	-0.0160661	0.00308839	1.97e-07	1.97e-07	0.000176	0.719532	20
GTEx_Esophagus_Muscularis_sQTL	chr2:218279091:218280026:clu_46979:ENSG00000135926.14	2	TMBIM1	219138915	rs7559428	2	219150238	G	A	0.368098	0.0102208	0.00171827	2.71e-09	-0.529266	0.0663568	1.51e-15	-0.0193113	0.00404992	1.86e-06	1.86e-06	0.000919	0.86218	20
GTEx_Esophagus_Muscularis_sQTL	chr2:219556292:219557823:clu_47144:ENSG00000124006.14	2	OBSL1	220415451	rs1056908	2	220420553	T	C	0.522495	0.00689256	0.00168704	4.4e-05	0.433467	0.0558269	8.2e-15	0.015901	0.00439788	0.0003	0.0003	0.0259945	0.299414	20
GTEx_Esophagus_Muscularis_sQTL	chr20:9068903:9217390:clu_27772:ENSG00000101333.16	20	PLCB4	9049410	rs6056428	20	9126152	G	A	0.856851	-0.0118775	0.00222583	9.49e-08	-0.57226	0.0859514	2.78e-11	0.0207554	0.00498464	3.13e-05	3.13e-05	0.00632774	0.565252	4
GTEx_Esophagus_Muscularis_sQTL	chr20:25284251:25288028:clu_27959:ENSG00000100994.11	20	PYGB	25228705	rs2257370	20	25257260	C	G	0.185072	-0.00819139	0.00219728	0.000193	-0.316277	0.0404952	5.71e-15	0.0258994	0.00769816	0.000767	0.000767	0.0453103	0.0230944	20
GTEx_Esophagus_Muscularis_sQTL	chr20:26018912:26019076:clu_27980:ENSG00000204556.4	20	CTD-2514C3.1	25999468	rs6115475	20	25982840	C	T	0.352761	-0.006691	0.00177397	0.000162	-0.541423	0.0660767	2.53e-16	0.0123582	0.00360697	0.000612	0.000612	0.0396992	0.139931	20
GTEx_Esophagus_Muscularis_sQTL	chr20:31640097:31644768:clu_28016:ENSG00000131055.4	20	COX4I2	30225691	rs6088857	20	30226764	C	G	0.206544	-0.0108866	0.00212962	3.19e-07	0.616321	0.0807136	2.24e-14	-0.0176638	0.00415822	2.16e-05	2.16e-05	0.00497078	0.548086	20
GTEx_Esophagus_Muscularis_sQTL	chr20:35542941:35547412:clu_28196:ENSG00000125991.19	20	ERGIC3	34129770	rs12625762	20	34158587	A	G	0.145194	0.00866444	0.00244874	0.000403	-1.22191	0.0727003	2.15e-63	-0.0070909	0.00204795	0.000535	0.000535	0.0367546	0.297014	20
GTEx_Esophagus_Muscularis_sQTL	chr20:35542941:35543661:clu_28196:ENSG00000125991.19	20	ERGIC3	34129770	rs12625762	20	34158587	A	G	0.145194	0.00866444	0.00244874	0.000403	0.825095	0.0792143	2.1e-25	0.0105011	0.0031344	0.000807	0.000807	0.0466075	0.185986	20
GTEx_Esophagus_Muscularis_sQTL	chr20:35542941:35543658:clu_28196:ENSG00000125991.19	20	ERGIC3	34129770	rs12625762	20	34158587	A	G	0.145194	0.00866444	0.00244874	0.000403	0.891069	0.0774085	1.16e-30	0.00972365	0.00287499	0.000719	0.000719	0.0436639	0.342894	20
GTEx_Esophagus_Muscularis_sQTL	chr20:44181570:44186327:clu_28405:ENSG00000149596.6	20	JPH2	42740335	rs6017285	20	42810195	G	C	0.139059	0.0136343	0.00250629	5.33e-08	-0.577264	0.0764548	4.34e-14	-0.0236189	0.00535122	1.02e-05	1.35e-05	0.00366996	0.387271	20
GTEx_Esophagus_Muscularis_sQTL	chr20:44206998:44210696:clu_28407:ENSG00000132823.10	20	OSER1	42825136	rs3817994	20	42829175	C	T	0.156442	0.0116181	0.00243285	1.79e-06	0.515044	0.0637115	6.27e-16	0.0225575	0.00548621	3.93e-05	0.000252	0.0234043	0.0309394	16
GTEx_Esophagus_Muscularis_sQTL	chr20:63689132:63689502:clu_28936:ENSG00000258366.7	20	RTEL1	62289163	rs6062302	20	62320968	C	T	0.796524	0.0145302	0.00197194	1.73e-13	0.518133	0.0860709	1.75e-09	0.0280433	0.00601548	3.13e-06	3.13e-06	0.00134194	0.425066	18
GTEx_Esophagus_Muscularis_sQTL	chr20:63689132:63689750:clu_28936:ENSG00000258366.7	20	RTEL1	62289163	rs3208007	20	62322288	C	T	0.797546	0.0145165	0.00197173	1.81e-13	-1.10703	0.0642082	1.3e-66	-0.0131131	0.00193669	1.28e-11	3.12e-10	1.08e-06	0.178884	20
GTEx_Esophagus_Muscularis_sQTL	chr20:63695854:63696760:clu_28941:ENSG00000243509.4	20	TNFRSF6B	62328021	rs6062496	20	62329099	A	G	0.600204	0.0100191	0.00169331	3.28e-09	0.319562	0.0577141	3.08e-08	0.0313525	0.00775501	5.28e-05	5.28e-05	0.00879786	0.222047	12
GTEx_Esophagus_Muscularis_sQTL	chr20:63736712:63737533:clu_28947:ENSG00000203896.9	20	LIME1	62366815	rs1741708	20	62372041	T	G	0.189162	-0.0141225	0.00196203	6.11e-13	0.415036	0.0716173	6.82e-09	-0.0340271	0.00753816	6.36e-06	6.36e-06	0.0021941	0.276998	18
GTEx_Esophagus_Muscularis_sQTL	chr22:17791301:17808844:clu_26142:ENSG00000243156.7	22	MICAL3	18270415	rs365746	22	18292337	G	T	0.322086	-0.00881393	0.00185112	1.92e-06	0.488372	0.0636383	1.66e-14	-0.0180476	0.00446068	5.21e-05	5.21e-05	0.00872504	0.209007	3
GTEx_Esophagus_Muscularis_sQTL	chr22:17806446:17808844:clu_26142:ENSG00000243156.7	22	MICAL3	18270415	rs454799	22	18291376	T	C	0.319018	-0.00879813	0.00185288	2.05e-06	-0.462058	0.0594778	7.94e-15	0.0190412	0.0046998	5.09e-05	5.09e-05	0.00859011	0.672064	6
GTEx_Esophagus_Muscularis_sQTL	chr22:17810813:17816690:clu_26143:ENSG00000243156.7	22	MICAL3	18270415	rs437773	22	18295208	A	G	0.298569	-0.00825362	0.00187372	1.06e-05	0.263179	0.0378815	3.72e-12	-0.0313612	0.00843002	0.000199	0.000199	0.0202182	0.290038	16
GTEx_Esophagus_Muscularis_sQTL	chr22:19961289:19962527:clu_26238:ENSG00000093010.13	22	COMT	19929130	rs6269	22	19949952	G	A	0.413088	-0.00693142	0.00171864	5.51e-05	-0.550093	0.0668476	1.89e-16	0.0126004	0.00347933	0.000293	0.000293	0.0256479	0.0841073	18
GTEx_Esophagus_Muscularis_sQTL	chr22:19961289:19962233:clu_26238:ENSG00000093010.13	22	COMT	19929130	rs6269	22	19949952	G	A	0.413088	-0.00693142	0.00171864	5.51e-05	0.633653	0.0613134	4.91e-25	-0.0109388	0.00291149	0.000172	0.000172	0.0184732	0.0101638	20
GTEx_Esophagus_Muscularis_sQTL	chr22:37765817:37768043:clu_26905:ENSG00000100106.19	22	TRIOBP	38093011	rs2413479	22	38114503	T	C	0.564417	-0.00911714	0.00173554	1.49e-07	-0.380624	0.0567472	1.98e-11	0.0239532	0.00579174	3.54e-05	3.54e-05	0.00684369	0.0998168	20
GTEx_Esophagus_Muscularis_sQTL	chr22:37765817:37768074:clu_26905:ENSG00000100106.19	22	TRIOBP	38093011	rs2413479	22	38114503	T	C	0.564417	-0.00911714	0.00173554	1.49e-07	0.388255	0.0601722	1.1e-10	-0.0234824	0.00576424	4.63e-05	4.63e-05	0.00810591	0.107111	19
GTEx_Esophagus_Muscularis_sQTL	chr22:37759264:37765670:clu_26904:ENSG00000100106.19	22	TRIOBP	38093011	rs4396807	22	38138379	C	G	0.368098	0.00823979	0.00180865	5.22e-06	0.321397	0.058429	3.78e-08	0.0256374	0.00730694	0.00045	0.00045	0.033218	0.19606	15
GTEx_Esophagus_Muscularis_sQTL	chr22:37808163:37809949:clu_26908:ENSG00000100116.16	22	GCAT	38203912	rs12484820	22	38207556	G	A	0.333333	0.00815357	0.00184396	9.79e-06	1.07867	0.0661683	9.56e-60	0.00755891	0.00177124	1.98e-05	1.98e-05	0.00469856	0.0121727	20
GTEx_Esophagus_Muscularis_sQTL	chr22:37808163:37810027:clu_26908:ENSG00000100116.16	22	GCAT	38203912	rs12484820	22	38207556	G	A	0.333333	0.00815357	0.00184396	9.79e-06	-0.730993	0.0718205	2.48e-24	-0.0111541	0.00275031	5e-05	5e-05	0.00849872	0.0342949	20
GTEx_Esophagus_Muscularis_sQTL	chr22:41209933:41216139:clu_27083:ENSG00000100395.14	22	L3MBTL2	41601209	rs7290545	22	41606312	C	T	0.365031	-0.00877622	0.00175193	5.46e-07	-0.371754	0.0621296	2.18e-09	0.0236076	0.00614614	0.000123	0.000123	0.014922	0.249032	20
GTEx_Esophagus_Muscularis_sQTL	chr22:41209933:41213893:clu_27083:ENSG00000100395.14	22	L3MBTL2	41601209	rs9607779	22	41566823	G	A	0.635992	0.0085593	0.00175326	1.05e-06	-0.375419	0.0688568	4.98e-08	-0.0227993	0.00626872	0.000276	0.000276	0.024742	0.393992	11
GTEx_Esophagus_Muscularis_sQTL	chr22:42141339:42141534:clu_27142:ENSG00000205702.10	22	CYP2D7P1	42536214	rs2413684	22	42574830	T	C	0.437628	0.00811485	0.00170012	1.81e-06	0.472714	0.0701091	1.56e-11	0.0171665	0.00440646	9.79e-05	9.79e-05	0.012961	0.0665647	20
GTEx_Esophagus_Muscularis_sQTL	chr3:41239354:41239819:clu_40781:ENSG00000168036.16	3	CTNNB1	41236328	rs1880481	3	41272081	A	C	0.433538	0.00814496	0.00168746	1.39e-06	-0.555701	0.0592159	6.33e-21	-0.0146571	0.00341475	1.77e-05	1.77e-05	0.00437206	0.0665438	20
GTEx_Esophagus_Muscularis_sQTL	chr3:41236709:41238016:clu_40781:ENSG00000168036.16	3	CTNNB1	41236328	rs4974074	3	41231784	A	T	0.437628	0.00780286	0.00168734	3.76e-06	0.531126	0.058741	1.54e-19	0.0146912	0.00356829	3.84e-05	3.84e-05	0.00720261	0.0359689	20
GTEx_Esophagus_Muscularis_sQTL	chr3:57925934:57927296:clu_41615:ENSG00000163681.14	3	SLMAP	57741177	rs9818221	3	57916461	A	C	0.268916	0.00877362	0.00196301	7.84e-06	-0.292016	0.0519602	1.91e-08	-0.030045	0.00858892	0.000469	0.000469	0.0340088	0.477639	20
GTEx_Esophagus_Muscularis_sQTL	chr3:57923023:57927296:clu_41615:ENSG00000163681.14	3	SLMAP	57741177	rs1031748	3	57858823	T	A	0.265849	0.00853853	0.00196425	1.38e-05	0.353216	0.0479255	1.7e-13	0.0241737	0.00645628	0.000181	0.000181	0.0190701	0.296799	20
GTEx_Esophagus_Muscularis_sQTL	chr3:57923023:57925845:clu_41615:ENSG00000163681.14	3	SLMAP	57741177	rs7634566	3	57788283	A	G	0.268916	0.00854046	0.00196898	1.44e-05	-0.346245	0.0511228	1.26e-11	-0.0246659	0.0067529	0.00026	0.00026	0.0238537	0.241319	20
GTEx_Esophagus_Muscularis_sQTL	chr3:57896932:57907884:clu_41614:ENSG00000163681.14	3	SLMAP	57741177	rs11919786	3	57920795	C	T	0.268916	0.00890375	0.00196225	5.69e-06	-0.43075	0.0618122	3.2e-12	-0.0206703	0.00543599	0.000143	0.000143	0.0164761	0.208811	20
GTEx_Esophagus_Muscularis_sQTL	chr3:138348767:138372866:clu_42570:ENSG00000158186.12	3	MRAS	138066539	rs3773759	3	138071761	C	T	0.662577	-0.00989547	0.00177284	2.38e-08	0.609501	0.0648787	5.75e-21	-0.0162354	0.00338335	1.6e-06	1.6e-06	0.000825	0.0193951	20
GTEx_Esophagus_Muscularis_sQTL	chr3:138349032:138372866:clu_42570:ENSG00000158186.12	3	MRAS	138066539	rs9846223	3	138062474	T	C	0.662577	-0.00970923	0.00177278	4.33e-08	-0.444706	0.0618973	6.74e-13	0.0218329	0.00501259	1.33e-05	1.33e-05	0.00362125	0.162291	20
GTEx_Esophagus_Muscularis_sQTL	chr3:138611037:138621407:clu_42581:ENSG00000158234.12	3	FAIM	138327448	rs811322	3	138329862	A	G	0.554192	-0.00633113	0.0017005	0.000197	-0.689274	0.0608241	9.08e-30	0.00918522	0.00259682	0.000405	0.000405	0.0311262	0.0784767	20
GTEx_Esophagus_Muscularis_sQTL	chr3:138608937:138610604:clu_42581:ENSG00000158234.12	3	FAIM	138327448	rs484698	3	138342162	G	T	0.555215	-0.00645091	0.00170051	0.000149	-0.498998	0.0642999	8.46e-15	0.0129277	0.00379321	0.000654	0.000654	0.0413066	0.151996	20
GTEx_Esophagus_Muscularis_sQTL	chr3:183790980:183793116:clu_43101:ENSG00000163872.15	3	YEATS2	183415606	rs263018	3	183503202	A	G	0.646217	-0.00714003	0.00174423	4.25e-05	-0.409902	0.0507843	6.95e-16	0.0174189	0.00477121	0.000261	0.000261	0.0239433	0.0461	20
GTEx_Esophagus_Muscularis_sQTL	chr3:183790980:183797923:clu_43101:ENSG00000163872.15	3	YEATS2	183415606	rs2606222	3	183533175	C	T	0.659509	-0.00696243	0.00175852	7.52e-05	0.46928	0.057993	5.87e-16	-0.0148364	0.00417176	0.000376	0.000376	0.0298077	0.0321538	20
GTEx_Esophagus_Muscularis_sQTL	chr3:188341719:188406112:clu_43251:ENSG00000145012.13	3	LPP	187871072	rs13076750	3	188059443	G	A	0.299591	0.00902061	0.001929	2.92e-06	1.4628	0.0267785	0	0.00616667	0.00132353	3.17e-06	4.6e-05	0.00807843	0.130412	20
GTEx_Esophagus_Muscularis_sQTL	chr3:188212831:188406112:clu_43251:ENSG00000145012.13	3	LPP	187871072	rs13076750	3	188059443	G	A	0.299591	0.00902061	0.001929	2.92e-06	-0.80801	0.0658799	1.4e-34	-0.011164	0.00255499	1.25e-05	1.25e-05	0.00347044	0.536481	13
GTEx_Esophagus_Muscularis_sQTL	chr3:188225527:188406112:clu_43251:ENSG00000145012.13	3	LPP	187871072	rs13076750	3	188059443	G	A	0.299591	0.00902061	0.001929	2.92e-06	-1.29759	0.0603954	2.15e-102	-0.00695182	0.00152141	4.89e-06	4.89e-06	0.00183434	0.146439	20
GTEx_Esophagus_Muscularis_sQTL	chr4:2964122:2965243:clu_38055:ENSG00000125388.19	4	GRK4	2965335	rs2471336	4	2997611	C	T	0.350716	-0.0081016	0.00179845	6.64e-06	0.384645	0.0653271	3.91e-09	-0.0210625	0.00588709	0.000347	0.000347	0.0283697	0.437473	15
GTEx_Esophagus_Muscularis_sQTL	chr4:25392421:25393805:clu_38404:ENSG00000053900.10	4	ANAPC4	25378835	rs28669083	4	25399679	T	C	0.571575	-0.00702427	0.00169619	3.45e-05	0.404077	0.0591382	8.33e-12	-0.0173835	0.00490848	0.000398	0.000398	0.0308121	0.343465	20
GTEx_Esophagus_Muscularis_sQTL	chr4:48852504:48857213:clu_38627:ENSG00000109180.14	4	OCIAD1	48807229	rs2712159	4	48855217	C	A	0.518405	-0.00741495	0.00168925	1.14e-05	-0.329122	0.0546217	1.69e-09	0.0225295	0.0063501	0.000388	0.000388	0.0303719	0.493482	20
GTEx_Esophagus_Muscularis_sQTL	chr4:48885565:48894006:clu_38628:ENSG00000145247.11	4	OCIAD2	48887036	rs7439193	4	48928921	G	A	0.373211	-0.00822792	0.00176656	3.2e-06	-0.440515	0.0547489	8.55e-16	0.0186779	0.00463363	5.56e-05	5.56e-05	0.00908492	0.265761	20
GTEx_Esophagus_Muscularis_sQTL	chr4:51848367:51863437:clu_38631:ENSG00000109184.14	4	DCUN1D4	52709166	rs6829208	4	52728640	C	T	0.221881	0.00861687	0.00189896	5.69e-06	0.851676	0.0575312	1.39e-49	0.0101175	0.00233207	1.43e-05	8.72e-06	0.00272498	0.823432	20
GTEx_Esophagus_Muscularis_sQTL	chr4:51843267:51863437:clu_38631:ENSG00000109184.14	4	DCUN1D4	52709166	rs6829208	4	52728640	C	T	0.221881	0.00861687	0.00189896	5.69e-06	-0.391338	0.065314	2.08e-09	-0.022019	0.00608702	0.000298	0.000298	0.02589	0.937454	19
GTEx_Esophagus_Muscularis_sQTL	chr4:79045124:79086096:clu_38892:ENSG00000249307.5	4	LINC01088	79892902	rs72662647	4	79966489	G	A	0.171779	0.00891431	0.00228292	9.43e-05	-0.45525	0.0660287	5.4e-12	-0.0195811	0.00576302	0.00068	0.00068	0.0422397	0.593463	10
GTEx_Esophagus_Muscularis_sQTL	chr4:106252007:106260437:clu_39236:ENSG00000145348.16	4	TBCK	106962756	rs6849341	4	107235750	G	A	0.175869	0.00835664	0.00221219	0.000158	0.636063	0.086731	2.24e-13	0.0131381	0.00391222	0.000784	0.000784	0.0458632	0.298929	20
GTEx_Esophagus_Muscularis_sQTL	chr4:106252007:106254947:clu_39236:ENSG00000145348.16	4	TBCK	106962756	rs11097914	4	107070806	C	G	0.177914	0.00841514	0.00221088	0.000141	-0.664634	0.0691923	7.57e-22	-0.0126613	0.0035781	0.000402	0.000402	0.0310285	0.168671	20
GTEx_Esophagus_Muscularis_sQTL	chr4:155718883:155722038:clu_39750:ENSG00000164116.16	4	GUCY1A3	156587863	rs12643599	4	156639846	G	A	0.370143	-0.0149527	0.00175823	1.82e-17	-0.386526	0.0544553	1.27e-12	0.0386849	0.00709894	5.05e-08	5.05e-08	6.3e-05	0.143173	17
GTEx_Esophagus_Muscularis_sQTL	chr4:155717302:155722038:clu_39750:ENSG00000164116.16	4	GUCY1A3	156587863	rs6827908	4	156638867	G	A	0.374233	-0.0145278	0.00175611	1.31e-16	0.506959	0.0591675	1.05e-17	-0.0286568	0.00481513	2.66e-09	2.66e-09	6.29e-06	0.121065	20
GTEx_Esophagus_Muscularis_sQTL	chr5:304221:314417:clu_35394:ENSG00000249915.7	5	PDCD6	271736	rs2244029	5	311478	C	T	0.704499	-0.00785245	0.00187908	2.93e-05	-0.534607	0.0643612	9.87e-17	0.0146883	0.00393463	0.000189	0.000189	0.0195987	0.231199	20
GTEx_Esophagus_Muscularis_sQTL	chr5:96909764:96912637:clu_36521:ENSG00000164308.16	5	ERAP2	96211643	rs17087165	5	96242981	T	C	0.52045	-0.00697822	0.00168663	3.51e-05	-0.449524	0.0672749	2.36e-11	0.0155236	0.00441307	0.000435	0.000435	0.0325284	0.0160175	20
GTEx_Esophagus_Muscularis_sQTL	chr5:96900189:96901506:clu_36519:ENSG00000164308.16	5	ERAP2	96211643	rs6556943	5	96230403	A	G	0.519427	-0.00723769	0.00168623	1.77e-05	-0.918773	0.0647481	1.06e-45	0.00787756	0.00191743	3.98e-05	3.98e-05	0.00737428	0.0691267	20
GTEx_Esophagus_Muscularis_sQTL	chr5:132332310:132334785:clu_36836:ENSG00000233006.6	5	AC034220.3	131646978	rs272857	5	131685297	A	G	0.588957	-0.00747426	0.00175051	1.96e-05	0.392849	0.066441	3.36e-09	-0.0190258	0.0054963	0.000537	0.000537	0.0368078	0.695265	20
GTEx_Esophagus_Muscularis_sQTL	chr5:141931280:141933259:clu_37120:ENSG00000081791.8	5	KIAA0141	141303373	rs351259	5	141310649	C	T	0.306748	0.00603695	0.00178021	0.000696	1.11345	0.0642787	3.2e-67	0.00542184	0.00162917	0.000875	0.000779	0.0456951	0.672138	15
GTEx_Esophagus_Muscularis_sQTL	chr5:141930274:141933259:clu_37120:ENSG00000081791.8	5	KIAA0141	141303373	rs351259	5	141310649	C	T	0.306748	0.00603695	0.00178021	0.000696	-1.24449	0.0630425	9.68e-87	-0.00485094	0.00145142	0.000831	0.000737	0.0442924	0.6906	17
GTEx_Esophagus_Muscularis_sQTL	chr5:177332246:177334284:clu_37636:ENSG00000213347.10	5	MXD3	176728462	rs11952102	5	176740704	A	G	0.760736	0.00955891	0.00190843	5.48e-07	0.472218	0.0520166	1.1e-19	0.0202426	0.00461573	1.16e-05	2.34e-07	0.000199	0.129873	20
GTEx_Esophagus_Muscularis_sQTL	chr5:177317788:177334284:clu_37636:ENSG00000213347.10	5	MXD3	176728462	rs11952102	5	176740704	A	G	0.760736	0.00955891	0.00190843	5.48e-07	-0.345948	0.0587106	3.81e-09	-0.027631	0.00724023	0.000135	0.000135	0.0159044	0.328785	9
GTEx_Esophagus_Muscularis_sQTL	chr5:177311484:177311761:clu_37636:ENSG00000213347.10	5	MXD3	176728462	rs11952102	5	176740704	A	G	0.760736	0.00955891	0.00190843	5.48e-07	-0.542006	0.0544654	2.49e-23	-0.0176362	0.0039419	7.68e-06	1.29e-06	0.000705	0.243543	20
GTEx_Esophagus_Muscularis_sQTL	chr5:177311484:177311761:clu_37636:ENSG00000169223.14	5	LMAN2	176758563	rs11952102	5	176740704	A	G	0.760736	0.00955891	0.00190843	5.48e-07	-0.542006	0.0544654	2.49e-23	-0.0176362	0.0039419	7.68e-06	1.29e-06	0.000705	0.243543	20
GTEx_Esophagus_Muscularis_sQTL	chr5:177317788:177334284:clu_37636:ENSG00000169223.14	5	LMAN2	176758563	rs11952102	5	176740704	A	G	0.760736	0.00955891	0.00190843	5.48e-07	-0.345948	0.0587106	3.81e-09	-0.027631	0.00724023	0.000135	0.000135	0.0159044	0.328785	9
GTEx_Esophagus_Muscularis_sQTL	chr5:177332246:177334284:clu_37636:ENSG00000169223.14	5	LMAN2	176758563	rs11952102	5	176740704	A	G	0.760736	0.00955891	0.00190843	5.48e-07	0.472218	0.0520166	1.1e-19	0.0202426	0.00461573	1.16e-05	2.34e-07	0.000199	0.129873	20
GTEx_Esophagus_Muscularis_sQTL	chr6:28230488:28232562:clu_32848:ENSG00000137185.11	6	ZSCAN9	28192664	rs13437444	6	28070998	T	C	0.153374	-0.00979879	0.00204569	1.67e-06	0.521233	0.0944008	3.36e-08	-0.0187992	0.00519574	0.000297	0.000297	0.0258429	0.0400885	20
GTEx_Esophagus_Muscularis_sQTL	chr6:34654779:34688841:clu_33409:ENSG00000196821.9	6	C6orf106	34555065	rs2744944	6	34658080	C	A	0.644172	-0.00815128	0.00175896	3.58e-06	0.606556	0.0683972	7.44e-19	-0.0134386	0.00327198	4.01e-05	4.01e-05	0.00739956	0.0382049	20
GTEx_Esophagus_Muscularis_sQTL	chr6:34654779:34696446:clu_33409:ENSG00000196821.9	6	C6orf106	34555065	rs2744944	6	34658080	C	A	0.644172	-0.00815128	0.00175896	3.58e-06	-0.770942	0.0667302	7.12e-31	0.0105731	0.00245827	1.7e-05	1.7e-05	0.00426308	0.0477646	20
GTEx_Esophagus_Muscularis_sQTL	chr6:34688933:34696446:clu_33409:ENSG00000196821.9	6	C6orf106	34555065	rs2744944	6	34658080	C	A	0.644172	-0.00815128	0.00175896	3.58e-06	0.633176	0.0678252	1.01e-20	-0.0128736	0.00310143	3.31e-05	3.31e-05	0.00656368	0.0810934	20
GTEx_Esophagus_Muscularis_sQTL	chr7:45103443:45105441:clu_30500:ENSG00000136270.13	7	TBRG4	45139699	rs2083365	7	45137843	T	C	0.436605	0.0078696	0.00169304	3.35e-06	0.27741	0.0478547	6.75e-09	0.0283681	0.00782271	0.000287	0.000287	0.0253698	0.577167	20
GTEx_Esophagus_Muscularis_sQTL	chr7:75412932:75414885:clu_30873:ENSG00000178809.11	7	TRIM73	75024337	rs794369	7	75162175	T	C	0.44274	-0.00779829	0.00171067	5.15e-06	0.827334	0.0614172	2.33e-41	-0.0094258	0.00218288	1.57e-05	9.7e-05	0.0128883	0.200137	13
GTEx_Esophagus_Muscularis_sQTL	chr7:75410460:75414885:clu_30873:ENSG00000178809.11	7	TRIM73	75024337	rs62477685	7	75101707	T	A	0.444785	-0.00790145	0.00170788	3.72e-06	-0.336054	0.0580858	7.23e-09	0.0235124	0.00650729	0.000302	0.000302	0.0261286	0.0203043	5
GTEx_Esophagus_Muscularis_sQTL	chr7:75412932:75414885:clu_30873:ENSG00000223705.9	7	NSUN5P1	75039605	rs794369	7	75162175	T	C	0.44274	-0.00779829	0.00171067	5.15e-06	0.827334	0.0614172	2.33e-41	-0.0094258	0.00218288	1.57e-05	9.7e-05	0.0128883	0.200137	13
GTEx_Esophagus_Muscularis_sQTL	chr7:75410460:75414885:clu_30873:ENSG00000223705.9	7	NSUN5P1	75039605	rs62477685	7	75101707	T	A	0.444785	-0.00790145	0.00170788	3.72e-06	-0.336054	0.0580858	7.23e-09	0.0235124	0.00650729	0.000302	0.000302	0.0261286	0.0203043	5
GTEx_Esophagus_Muscularis_sQTL	chr7:90300059:90304744:clu_31083:ENSG00000105792.19	7	C7orf63	89874488	rs10279632	7	89883737	A	C	0.0388548	0.0217487	0.00470148	3.73e-06	0.555774	0.0940917	3.49e-09	0.0391323	0.0107448	0.000271	4.02e-05	0.00741274	0.436721	3
GTEx_Esophagus_Muscularis_sQTL	chr7:133895735:133917583:clu_31915:ENSG00000131558.14	7	EXOC4	132937829	rs56225573	7	133606451	T	C	0.127812	-0.00957695	0.00245982	9.89e-05	-0.876729	0.0713176	9.84e-35	0.0109235	0.00294303	0.000206	0.000206	0.020649	0.903527	20
GTEx_Esophagus_Muscularis_sQTL	chr8:22475624:22477647:clu_56363:ENSG00000120910.14	8	PPP3CC	22298332	rs7827093	8	22334610	C	T	0.464213	-0.00575454	0.00169106	0.000667	-0.803284	0.052065	1.05e-53	0.00716377	0.00215578	0.00089	0.00089	0.0493097	0.0123424	20
GTEx_Esophagus_Muscularis_sQTL	chr8:22602312:22603195:clu_56380:ENSG00000241852.9	8	C8orf58	22457114	rs11782130	8	22452357	T	G	0.344581	0.00733619	0.00178382	3.91e-05	0.322187	0.0565311	1.2e-08	0.02277	0.00682757	0.000853	0.000853	0.0481161	0.187732	16
GTEx_Esophagus_Muscularis_sQTL	chr8:22624363:22629964:clu_56389:ENSG00000147439.12	8	BIN3	22477931	rs4242434	8	22501830	A	C	0.331288	0.00787898	0.00180871	1.32e-05	-0.444653	0.059151	5.59e-14	-0.0177194	0.00470131	0.000164	0.000164	0.0179249	0.0332517	15
GTEx_Esophagus_Muscularis_sQTL	chr8:38267391:38267897:clu_56644:ENSG00000147535.16	8	PPAPDC1B	38120648	rs72630614	8	38213583	G	A	0.252556	0.0071995	0.0019495	0.000222	-0.670404	0.074318	1.87e-19	-0.010739	0.00314219	0.000631546	0.000631546	0.0404382	0.772988	20
GTEx_Esophagus_Muscularis_sQTL	chr8:89981523:89982722:clu_57120:ENSG00000104320.13	8	NBN	90945564	rs1805844	8	90996258	G	A	0.310838	-0.0078877	0.00180561	1.25e-05	-0.380985	0.0667632	1.15e-08	0.0207034	0.00596856	0.000523	0.000523	0.0362636	0.192429	11
GTEx_Esophagus_Muscularis_sQTL	chr8:89981523:89981953:clu_57120:ENSG00000104320.13	8	NBN	90945564	rs7829246	8	90960510	A	G	0.309816	-0.00797037	0.00180561	1.01e-05	0.406785	0.0622273	6.27e-11	-0.0195936	0.00535594	0.000254	0.000254	0.0235154	0.206465	17
GTEx_Esophagus_Muscularis_sQTL	chr8:89978323:89980734:clu_57118:ENSG00000104320.13	8	NBN	90945564	rs1805874	8	91082062	C	A	0.684049	0.00693447	0.00179593	0.000113	-0.545915	0.0612363	4.88e-19	-0.0127025	0.00358507	0.000395	0.000395	0.0306919	0.0625413	20
GTEx_Esophagus_Muscularis_sQTL	chr8:94958179:94980855:clu_57217:ENSG00000156170.12	8	NDUFAF6	95907995	rs6982393	8	95980708	C	T	0.55726	-0.0061392	0.00168858	0.000277	-0.859651	0.058728	1.61e-48	0.0071415	0.00202395	0.000418	3.67e-05	0.00699658	0.371743	20
GTEx_Esophagus_Muscularis_sQTL	chr8:94958179:94975817:clu_57217:ENSG00000156170.12	8	NDUFAF6	95907995	rs6984240	8	95988381	T	C	0.556237	-0.00628577	0.00168851	0.000197	0.746036	0.0598777	1.24e-35	-0.00842556	0.00236217	0.000361	0.000361	0.0290903	0.0377975	20
GTEx_Esophagus_Muscularis_sQTL	chr8:94975415:94975817:clu_57217:ENSG00000156170.12	8	NDUFAF6	95907995	rs6983948	8	95988209	T	C	0.556237	-0.00621548	0.0016885	0.000232	0.669201	0.0575065	2.67e-31	-0.00928792	0.00264639	0.000449	0.000449	0.0331329	0.0530892	20
GTEx_Esophagus_Muscularis_sQTL	chr8:101719648:101779924:clu_57305:ENSG00000104490.17	8	NCALD	102698771	rs571673	8	102911503	G	A	0.251534	-0.00937483	0.00193655	1.29e-06	-0.369479	0.0580151	1.91e-10	0.0253731	0.00658361	0.000116	0.000116	0.0144397	0.262976	16
GTEx_Esophagus_Muscularis_sQTL	chr8:101719648:101887141:clu_57305:ENSG00000104490.17	8	NCALD	102698771	rs544821	8	102901125	C	A	0.244376	-0.00969227	0.00196097	7.71e-07	1.27493	0.0561036	2.56e-114	-0.0076022	0.00157406	1.37e-06	8.31e-05	0.011712	0.0830008	20
GTEx_Esophagus_Muscularis_sQTL	chr8:101719648:101915809:clu_57305:ENSG00000104490.17	8	NCALD	102698771	rs508386	8	102899450	C	T	0.252556	-0.00926499	0.00193667	1.72e-06	-1.14231	0.0609639	2.45e-78	0.00811075	0.00174978	3.56e-06	6.92e-05	0.0104569	0.0706888	20
GTEx_Esophagus_Muscularis_sQTL	chr8:140669735:140674298:clu_57637:ENSG00000169398.19	8	PTK2	141667999	rs13249806	8	141685506	C	T	0.518405	-0.00965918	0.00168691	1.03e-08	-0.541142	0.0529239	1.53e-24	0.0178496	0.00357283	5.86e-07	5.86e-07	0.000396	0.177897	20
GTEx_Esophagus_Muscularis_sQTL	chr8:140668424:140674298:clu_57637:ENSG00000169398.19	8	PTK2	141667999	rs13249806	8	141685506	C	T	0.518405	-0.00965918	0.00168691	1.03e-08	0.543991	0.0528425	7.46e-25	-0.0177561	0.00354839	5.62e-07	5.62e-07	0.000383	0.214125	20
GTEx_Esophagus_Muscularis_sQTL	chr8:140668424:140669727:clu_57637:ENSG00000169398.19	8	PTK2	141667999	rs13249806	8	141685506	C	T	0.518405	-0.00965918	0.00168691	1.03e-08	-0.52317	0.0539726	3.22e-22	0.0184628	0.00374495	8.22e-07	8.22e-07	0.000508	0.268703	20
GTEx_Esophagus_Muscularis_sQTL	chr9:34336341:34338713:clu_53809:ENSG00000164978.17	9	NUDT2	34329504	rs10972064	9	34336681	T	A	0.139059	-0.00478219	0.00235445	0.042242	-1.40673	0.0813335	5.06e-67	0.00339951	0.00168521	0.0436678	0.000577	0.0383692	0.0706157	20
GTEx_Esophagus_Muscularis_sQTL	chr9:92068098:92080016:clu_54395:ENSG00000090054.13	9	SPTLC1	94794281	rs12349001	9	94756094	T	C	0.0337423	-0.0169006	0.00467128	0.000297	0.904983	0.10448	4.65e-18	-0.018675	0.00559392	0.000842	0.000842	0.047782	0.703132	20
GTEx_Esophagus_Muscularis_sQTL	chr9:120843439:120844993:clu_54950:ENSG00000226752.9	9	PSMD5-AS1	123587106	rs4837796	9	123610288	T	C	0.584867	-0.00858242	0.00170852	5.08e-07	-0.877471	0.0583811	4.67e-51	0.00978085	0.00205297	1.9e-06	0.000336	0.0278335	0.0100465	20
GTEx_Esophagus_Muscularis_sQTL	chr9:120844899:120844993:clu_54950:ENSG00000226752.9	9	PSMD5-AS1	123587106	rs3793638	9	123582697	T	G	0.588957	-0.00832291	0.00170855	1.11e-06	0.780774	0.0597403	4.92e-39	-0.0106598	0.00233534	5.01e-06	0.000328	0.0274503	0.0104323	20
GTEx_Esophagus_Muscularis_sQTL	chr9:120845196:120847294:clu_54950:ENSG00000226752.9	9	PSMD5-AS1	123587106	rs12343516	9	123603469	C	A	0.588957	-0.00828962	0.00170794	1.21e-06	0.455464	0.0607402	6.45e-14	-0.0182004	0.00446688	4.61e-05	4.61e-05	0.00809001	0.0114477	20
GTEx_Esophagus_Muscularis_sQTL	chr9:120846803:120847294:clu_54950:ENSG00000226752.9	9	PSMD5-AS1	123587106	rs34025993	9	123516572	G	A	0.59407	-0.00847449	0.00170956	7.16e-07	0.328971	0.055269	2.65e-09	-0.0257606	0.00676289	0.000139	0.000139	0.0162012	0.0215173	20
GTEx_Esophagus_Muscularis_sQTL	chr9:121768633:121770546:clu_55013:ENSG00000136848.16	9	DAB2IP	124329336	rs34480549	9	124503207	A	G	0.0623722	0.0136491	0.00363185	0.000171	-0.971136	0.127602	2.73e-14	-0.0140548	0.00417091	0.000752	0.000752	0.0448046	0.0439629	7
GTEx_Esophagus_Muscularis_sQTL	chr9:125213522:125227910:clu_55107:ENSG00000136933.16	9	RABEPK	127962821	rs10986629	9	127954644	G	T	0.538855	-0.00782167	0.00168942	3.66e-06	0.359261	0.0626379	9.72e-09	-0.0217716	0.00604338	0.000315	0.000315	0.026788	0.320042	12
GTEx_Esophagus_Muscularis_sQTL	chr9:125207721:125213370:clu_55107:ENSG00000136933.16	9	RABEPK	127962821	rs13290128	9	127959240	C	A	0.135992	0.00977834	0.00237382	3.8e-05	-0.717718	0.0932727	1.42e-14	-0.0136242	0.00375155	0.000282	0.000282	0.0250546	0.266181	20
GTEx_Esophagus_Muscularis_sQTL	chr9:125207721:125220539:clu_55107:ENSG00000136933.16	9	RABEPK	127962821	rs113258444	9	127964259	G	A	0.135992	0.00979185	0.0023738	3.71e-05	0.554494	0.0918578	1.58e-09	0.0176591	0.00518509	0.00066	0.00066	0.0415256	0.399599	20
GTEx_Esophagus_Muscularis_sQTL	chr9:129141918:129142445:clu_55380:ENSG00000119383.19	9	PPP2R4	131873229	rs1107328	9	131917534	T	G	0.266871	-0.0076482	0.00183412	3.05e-05	-0.543177	0.0450702	1.9e-33	0.0140805	0.00357306	8.12e-05	8.12e-05	0.0115515	0.0236814	20
GTEx_Heart_Atrial_Appendage_sQTL	chr1:1641113:1641662:clu_45807:ENSG00000248333.8	1	CDK11B	1570603	rs2235536	1	1689164	T	C	0.411043	0.00972685	0.00170524	1.17e-08	0.407116	0.0620609	5.38e-11	0.0238921	0.0055506	1.67e-05	1.67e-05	0.00422288	0.316113	20
GTEx_Heart_Atrial_Appendage_sQTL	chr1:16017222:16017765:clu_46308:ENSG00000173641.17	1	HSPB7	16340523	rs848217	1	16272250	G	A	0.503067	-0.0069575	0.00168627	3.69e-05	0.383155	0.0561105	8.58e-12	-0.0181584	0.005142	0.000413	0.000413	0.0315198	0.279956	20
GTEx_Heart_Atrial_Appendage_sQTL	chr1:16017207:16017765:clu_46308:ENSG00000173641.17	1	HSPB7	16340523	rs848217	1	16272250	G	A	0.503067	-0.0069575	0.00168627	3.69e-05	-0.345322	0.0583808	3.32e-09	0.0201479	0.00595381	0.000714	0.000714	0.0435019	0.408478	20
GTEx_Heart_Atrial_Appendage_sQTL	chr1:45551155:45552436:clu_47488:ENSG00000117448.13	1	AKR1A1	46016215	rs2993262	1	46013733	C	G	0.460123	0.00792275	0.00170422	3.34e-06	-0.420166	0.0716845	4.59e-09	-0.0188562	0.00517698	0.00027	0.00027	0.0244247	0.0409917	17
GTEx_Heart_Atrial_Appendage_sQTL	chr1:45551155:45561789:clu_47488:ENSG00000117448.13	1	AKR1A1	46016215	rs2993263	1	46021630	T	C	0.402863	0.00818414	0.00173081	2.26e-06	0.418242	0.0722654	7.14e-09	0.0195679	0.00534385	0.00025	0.00025	0.0233321	0.0149959	18
GTEx_Heart_Atrial_Appendage_sQTL	chr1:45552563:45561789:clu_47488:ENSG00000117448.13	1	AKR1A1	46016215	rs2993263	1	46021630	T	C	0.402863	0.00818414	0.00173081	2.26e-06	-0.511943	0.0753074	1.06e-11	-0.0159864	0.00411829	0.000104	0.000104	0.013425	0.212442	20
GTEx_Heart_Atrial_Appendage_sQTL	chr1:175177684:175192860:clu_49938:ENSG00000235750.9	1	KIAA0040	175126123	rs3753557	1	175162489	A	G	0.559305	-0.00722377	0.00170534	2.28e-05	-0.636647	0.0708965	2.71e-19	0.0113466	0.00296169	0.000128	0.000128	0.0153053	0.0393937	19
GTEx_Heart_Atrial_Appendage_sQTL	chr1:175192716:175192860:clu_49938:ENSG00000235750.9	1	KIAA0040	175126123	rs3753555	1	175162805	T	G	0.559305	-0.0071993	0.00170564	2.43e-05	0.629491	0.0697574	1.81e-19	-0.0114367	0.00299131	0.000132	0.000132	0.015619	0.0294393	20
GTEx_Heart_Atrial_Appendage_sQTL	chr1:196685237:196689420:clu_50189:ENSG00000000971.15	1	CFH	196621008	rs488380	1	196664505	T	C	0.639059	0.00768342	0.00173494	9.48e-06	0.489427	0.0787823	5.22e-10	0.0156988	0.00435335	0.000311	0.000311	0.0265633	0.145033	20
GTEx_Heart_Atrial_Appendage_sQTL	chr1:196685237:196689441:clu_50189:ENSG00000000971.15	1	CFH	196621008	rs488380	1	196664505	T	C	0.639059	0.00768342	0.00173494	9.48e-06	-0.479067	0.0761897	3.22e-10	-0.0160383	0.00442958	0.000294	0.000294	0.0256928	0.103004	20
GTEx_Heart_Atrial_Appendage_sQTL	chr10:28534034:28535562:clu_9216:ENSG00000095787.21	10	WAC	28821422	rs35712225	10	28864711	T	G	0.294479	0.00721439	0.00188521	0.00013	-0.607413	0.0783099	8.73e-15	-0.0118772	0.00346086	0.000599	0.000599	0.0392109	0.570762	20
GTEx_Heart_Atrial_Appendage_sQTL	chr10:73648879:73649811:clu_9864:ENSG00000166317.11	10	SYNPO2L	75404639	rs3740293	10	75406141	C	A	0.134969	0.0118101	0.00243134	1.19e-06	-0.694252	0.101749	8.91e-12	-0.0170112	0.0042989	7.59e-05	7.59e-05	0.0110744	0.690797	10
GTEx_Heart_Atrial_Appendage_sQTL	chr10:73648879:73653139:clu_9864:ENSG00000166317.11	10	SYNPO2L	75404639	rs3740293	10	75406141	C	A	0.134969	0.0118101	0.00243134	1.19e-06	0.543835	0.0989549	3.89e-08	0.0217163	0.00596669	0.000273	0.000273	0.0245833	0.409699	10
GTEx_Heart_Atrial_Appendage_sQTL	chr10:74112112:74114184:clu_9918:ENSG00000035403.17	10	VCL	75757872	rs2131956	10	75871735	G	C	0.748466	-0.00985451	0.00189486	1.99e-07	0.353641	0.0627057	1.7e-08	-0.0278658	0.00728857	0.000132	0.000132	0.0156227	0.127653	14
GTEx_Heart_Atrial_Appendage_sQTL	chr10:74109156:74114184:clu_9918:ENSG00000035403.17	10	VCL	75757872	rs2131956	10	75871735	G	C	0.748466	-0.00985451	0.00189486	1.99e-07	-0.344529	0.0572356	1.75e-09	0.0286028	0.00726822	8.31e-05	8.31e-05	0.0117078	0.139534	16
GTEx_Heart_Atrial_Appendage_sQTL	chr10:75097885:75109009:clu_9930:ENSG00000079393.20	10	DUSP13	76854192	rs2804522	10	76918890	T	C	0.444785	0.00770301	0.00171375	6.96e-06	0.409964	0.0559859	2.43e-13	0.0187895	0.00490494	0.000128	0.000128	0.0153216	0.369503	20
GTEx_Heart_Atrial_Appendage_sQTL	chr11:43754121:43798320:clu_6522:ENSG00000149084.12	11	HSD17B12	43577986	rs10838184	11	43869860	G	C	0.737219	-0.0117136	0.00196003	2.28e-09	0.43731	0.0787645	2.82e-08	-0.0267856	0.00658507	4.75e-05	4.75e-05	0.00824842	0.415575	13
GTEx_Heart_Atrial_Appendage_sQTL	chr11:57410121:57414615:clu_6731:ENSG00000134802.17	11	SLC43A3	57174427	rs111600670	11	57178363	T	C	0.0357873	0.0190005	0.00411959	3.98e-06	-1.36792	0.193384	1.51e-12	-0.0138901	0.00359521	0.000112	0.000112	0.0140931	0.394124	20
GTEx_Heart_Atrial_Appendage_sQTL	chr11:57409298:57409935:clu_6731:ENSG00000134802.17	11	SLC43A3	57174427	rs111600670	11	57178363	T	C	0.0357873	0.0190005	0.00411959	3.98e-06	1.22529	0.190214	1.18e-10	0.015507	0.0041351	0.000177	0.000177	0.018798	0.379714	20
GTEx_Heart_Atrial_Appendage_sQTL	chr11:58610334:58610950:clu_6768:ENSG00000186660.14	11	ZFP91	58346584	rs79135825	11	58378422	A	G	0.0235174	-0.00524732	0.00510108	0.303636	-3.17391	0.233396	4.07e-42	0.00165327	0.00161178	0.305015	0.000131	0.0155752	0.0143132	6
GTEx_Heart_Atrial_Appendage_sQTL	chr11:58610334:58610953:clu_6768:ENSG00000186660.14	11	ZFP91	58346584	rs79135825	11	58378422	A	G	0.0235174	-0.00524732	0.00510108	0.303636	3.0637	0.229321	1.04e-40	-0.00171274	0.00166994	0.305065	0.000108	0.0138194	0.014518	6
GTEx_Heart_Atrial_Appendage_sQTL	chr11:64237222:64237420:clu_7071:ENSG00000173511.9	11	VEGFB	64002010	rs2302263	11	64021821	T	C	0.100204	0.0148654	0.00297011	5.59e-07	0.485867	0.0727845	2.47e-11	0.0305955	0.00764039	6.22e-05	3.64e-05	0.00696005	0.234124	20
GTEx_Heart_Atrial_Appendage_sQTL	chr11:64237222:64237521:clu_7071:ENSG00000173511.9	11	VEGFB	64002010	rs2302263	11	64021821	T	C	0.100204	0.0148654	0.00297011	5.59e-07	-0.491565	0.0732482	1.93e-11	-0.0302409	0.00753747	6.02e-05	3.63e-05	0.00695197	0.269766	20
GTEx_Heart_Atrial_Appendage_sQTL	chr12:48149998:48151201:clu_3675:ENSG00000177981.10	12	ASB8	48541571	rs61918810	12	48494334	T	C	0.216769	0.00825361	0.00204247	5.32e-05	-0.555574	0.0826472	1.79e-11	-0.014856	0.00428945	0.000533	0.000533	0.0366683	0.319133	20
GTEx_Heart_Atrial_Appendage_sQTL	chr12:48150140:48151201:clu_3675:ENSG00000177981.10	12	ASB8	48541571	rs17122620	12	48464475	G	A	0.216769	0.00825565	0.00204263	5.31e-05	0.575048	0.0874725	4.9e-11	0.0143565	0.0041697	0.000575	0.000575	0.0382918	0.281936	20
GTEx_Heart_Atrial_Appendage_sQTL	chr12:112005303:112013002:clu_5095:ENSG00000198270.12	12	TMEM116	112369086	rs7313360	12	112933535	A	G	0.095092	-0.0195263	0.00287925	1.19e-11	-0.885139	0.110311	1.02e-15	0.0220601	0.00425906	2.22e-07	2.22e-07	0.000192	0.543661	8
GTEx_Heart_Atrial_Appendage_sQTL	chr12:112005303:112005602:clu_5095:ENSG00000198270.12	12	TMEM116	112369086	rs7958372	12	112935553	T	C	0.095092	-0.0194288	0.0028787	1.49e-11	0.634856	0.11334	2.13e-08	-0.0306034	0.00710012	1.63e-05	1.63e-05	0.0041487	0.518171	7
GTEx_Heart_Atrial_Appendage_sQTL	chr12:111991889:112005257:clu_5094:ENSG00000198270.12	12	TMEM116	112369086	rs7958372	12	112935553	T	C	0.095092	-0.0194288	0.0028787	1.49e-11	0.666497	0.108442	7.94e-10	-0.0291506	0.00641485	5.51e-06	5.51e-06	0.00199218	0.351708	7
GTEx_Heart_Atrial_Appendage_sQTL	chr12:133083561:133105510:clu_5709:ENSG00000196387.9	12	ZNF140	133656424	rs12296283	12	133708409	T	C	0.339468	0.00898862	0.00177152	3.9e-07	0.424017	0.0747044	1.38e-08	0.0211987	0.00560396	0.000155	0.000155	0.0173322	0.263731	20
GTEx_Heart_Atrial_Appendage_sQTL	chr12:133083561:133084115:clu_5709:ENSG00000196387.9	12	ZNF140	133656424	rs710945	12	133682655	G	A	0.57771	0.00868476	0.00172606	4.87e-07	-0.443181	0.0716374	6.15e-10	-0.0195964	0.00502023	9.48e-05	9.48e-05	0.0127074	0.142938	20
GTEx_Heart_Atrial_Appendage_sQTL	chr14:24321821:24321900:clu_19307:ENSG00000129467.13	14	ADCY4	24787555	rs12886362	14	24791571	C	A	0.807771	-0.00818028	0.00204115	6.13e-05	1.05365	0.0854486	6.18e-35	-0.00776375	0.00203697	0.000138	0.000138	0.0161096	0.054029	20
GTEx_Heart_Atrial_Appendage_sQTL	chr14:24321821:24322066:clu_19307:ENSG00000129467.13	14	ADCY4	24787555	rs12886362	14	24791571	C	A	0.807771	-0.00818028	0.00204115	6.13e-05	-1.09937	0.0697867	6.52e-56	0.00744088	0.0019158	0.000103	0.000103	0.0133569	0.0635229	20
GTEx_Heart_Atrial_Appendage_sQTL	chr14:24321976:24322066:clu_19307:ENSG00000129467.13	14	ADCY4	24787555	rs12886362	14	24791571	C	A	0.807771	-0.00818028	0.00204115	6.13e-05	1.01016	0.0888574	6.01e-30	-0.008098	0.00214251	0.000157	0.000157	0.0174719	0.0629842	20
GTEx_Heart_Atrial_Appendage_sQTL	chr14:35659196:35664642:clu_19453:ENSG00000174373.16	14	RALGAPA1	36007558	rs12895863	14	36269996	G	A	0.146217	-0.0122579	0.00259948	2.41e-06	-1.50112	0.0906074	1.2e-61	0.0081658	0.00180047	5.75e-06	5.75e-06	0.00205015	0.373196	20
GTEx_Heart_Atrial_Appendage_sQTL	chr14:64732901:64736853:clu_19864:ENSG00000126822.16	14	PLEKHG3	65170820	rs73273534	14	65199481	C	T	0.137014	-0.00880561	0.00239078	0.00023	-0.859361	0.0959327	3.31e-19	0.0102467	0.00300803	0.000658	0.000658	0.0414617	0.456624	20
GTEx_Heart_Atrial_Appendage_sQTL	chr14:73065093:73071627:clu_20016:ENSG00000119707.13	14	RBM25	73525144	rs66791109	14	73528645	A	G	0.148262	9.61E-04	0.00254252	0.705386	-0.621591	0.0968444	1.38e-10	-0.00154639	0.00409742	0.705872	0.000788	0.0459946	0.40976	20
GTEx_Heart_Atrial_Appendage_sQTL	chr14:73058705:73071627:clu_20016:ENSG00000119707.13	14	RBM25	73525144	rs66791109	14	73528645	A	G	0.148262	9.61E-04	0.00254252	0.705386	0.73827	0.105684	2.84e-12	0.00130199	0.00344892	0.705797	0.000215	0.0212589	0.268166	20
GTEx_Heart_Atrial_Appendage_sQTL	chr14:103571820:103574107:clu_20581:ENSG00000258851.1	14	RP11-894P9.2	104019758	rs59281218	14	104036339	A	G	0.361963	-0.00675722	0.00176803	0.000132	-0.610529	0.0794981	1.59e-14	0.0110678	0.00323468	0.000623	0.000599	0.0391777	0.602575	20
GTEx_Heart_Atrial_Appendage_sQTL	chr14:103571820:103574107:clu_20581:ENSG00000256053.7	14	APOPT1	104029299	rs59281218	14	104036339	A	G	0.361963	-0.00675722	0.00176803	0.000132	-0.610529	0.0794981	1.59e-14	0.0110678	0.00323468	0.000623	0.000599	0.0391777	0.602575	20
GTEx_Heart_Atrial_Appendage_sQTL	chr15:43632363:43632717:clu_17605:ENSG00000166762.16	15	CATSPER2	43920701	rs35866764	15	44112146	C	A	0.712679	-0.00901694	0.00188806	1.79e-06	-0.560132	0.0915231	9.35e-10	0.0160979	0.00427557	0.000166	0.000166	0.0181065	0.690286	20
GTEx_Heart_Atrial_Appendage_sQTL	chr15:64749150:64749427:clu_18068:ENSG00000166831.8	15	RBPMS2	65032091	rs7403103	15	65018526	T	C	0.888548	-0.0101725	0.00265593	0.000128	-0.693234	0.100736	5.92e-12	0.014674	0.00438463	0.000818	0.000818	0.0469822	0.870132	14
GTEx_Heart_Atrial_Appendage_sQTL	chr15:64749150:64749431:clu_18068:ENSG00000166831.8	15	RBPMS2	65032091	rs7403103	15	65018526	T	C	0.888548	-0.0101725	0.00265593	0.000128	0.74626	0.102685	3.66e-13	-0.0136313	0.004023	0.000703	0.000703	0.0431161	0.873691	15
GTEx_Heart_Atrial_Appendage_sQTL	chr15:78787258:78788231:clu_18494:ENSG00000136378.14	15	ADAMTS7	79051545	rs12903203	15	79084933	C	T	0.421268	0.00685971	0.00169806	5.35e-05	0.787354	0.0525391	9.06e-51	0.00871236	0.00223365	9.6e-05	9.6e-05	0.0128038	0.261952	20
GTEx_Heart_Atrial_Appendage_sQTL	chr15:78789838:78790670:clu_18499:ENSG00000136378.14	15	ADAMTS7	79051545	rs2869862	15	79076885	G	A	0.271984	-0.00936389	0.00193514	1.31e-06	0.742792	0.0794919	9.25e-21	-0.0126063	0.00293381	1.73e-05	1.73e-05	0.0043154	0.0702151	20
GTEx_Heart_Atrial_Appendage_sQTL	chr15:78790794:78791140:clu_18499:ENSG00000136378.14	15	ADAMTS7	79051545	rs2869862	15	79076885	G	A	0.271984	-0.00936389	0.00193514	1.31e-06	-0.763731	0.0822546	1.62e-20	0.0122607	0.00285724	1.78e-05	1.78e-05	0.00438639	0.0978004	20
GTEx_Heart_Atrial_Appendage_sQTL	chr15:78759578:78762403:clu_18489:ENSG00000136378.14	15	ADAMTS7	79051545	rs4243085	15	79057723	C	G	0.761759	0.00932493	0.00198671	2.68e-06	0.551571	0.0910094	1.36e-09	0.0169061	0.00455578	0.000207	0.000207	0.0206824	0.16395	20
GTEx_Heart_Atrial_Appendage_sQTL	chr15:78762565:78763699:clu_18489:ENSG00000136378.14	15	ADAMTS7	79051545	rs4243085	15	79057723	C	G	0.761759	0.00932493	0.00198671	2.68e-06	-0.557315	0.0908236	8.45e-10	-0.0167319	0.00448807	0.000193	0.000193	0.0198243	0.101727	20
GTEx_Heart_Atrial_Appendage_sQTL	chr15:96121971:96125985:clu_18912:ENSG00000247809.7	15	NR2F2-AS1	96670598	rs755391	15	96668434	G	A	0.398773	-0.00624076	0.00171215	0.000267	0.608614	0.074539	3.21e-16	-0.0102541	0.00308078	0.000873	0.000873	0.0487878	0.170434	17
GTEx_Heart_Atrial_Appendage_sQTL	chr16:2091174:2091781:clu_14803:ENSG00000008710.19	16	PKD1	2138711	rs1800724	16	2133640	G	C	0.0777096	0.0135338	0.00328854	3.86e-05	0.79546	0.118605	1.99e-11	0.0170138	0.0048504	0.000452	0.000452	0.0332871	0.168952	20
GTEx_Heart_Atrial_Appendage_sQTL	chr16:11877580:11883015:clu_15141:ENSG00000103342.12	16	GSPT1	11961985	rs2018199	16	11940968	C	T	0.655419	-0.0073839	0.00178962	3.69e-05	0.425841	0.0733588	6.44e-09	-0.0173396	0.00515597	0.000771	0.000771	0.0454397	0.56978	10
GTEx_Heart_Atrial_Appendage_sQTL	chr16:28538155:28538526:clu_15551:ENSG00000176046.8	16	NUPR1	28548606	rs151321	16	28555590	T	C	0.47546	0.00660322	0.00169201	9.52e-05	-0.495453	0.0522032	2.29e-21	-0.0133276	0.00369253	0.000307	0.000307	0.0263614	0.159022	20
GTEx_Heart_Atrial_Appendage_sQTL	chr16:28538155:28538796:clu_15551:ENSG00000176046.8	16	NUPR1	28548606	rs9926245	16	28555706	A	T	0.354806	0.00656795	0.00171023	0.000123	0.419894	0.0530451	2.46e-15	0.0156419	0.00452704	0.00055	0.00055	0.0372917	0.26456	20
GTEx_Heart_Atrial_Appendage_sQTL	chr16:28538654:28538796:clu_15551:ENSG00000176046.8	16	NUPR1	28548606	rs151226	16	28549823	C	A	0.476483	0.00660198	0.00169204	9.55e-05	-0.389334	0.0492353	2.62e-15	-0.0169571	0.00484624	0.000467	0.000467	0.0339362	0.300683	20
GTEx_Heart_Atrial_Appendage_sQTL	chr16:28607077:28608291:clu_15554:ENSG00000197165.10	16	SULT1A2	28603264	rs743590	16	28608230	A	G	0.328221	0.00629374	0.0017372	0.000291	-0.724423	0.0747119	3.13e-22	-0.00868794	0.00255997	0.000689	0.000689	0.042613	0.026875	20
GTEx_Heart_Atrial_Appendage_sQTL	chr16:28592443:28593252:clu_15554:ENSG00000197165.10	16	SULT1A2	28603264	rs743590	16	28608230	A	G	0.328221	0.00629374	0.0017372	0.000291	1.13521	0.0661655	5.56e-66	0.00554412	0.00156403	0.000393	0.000393	0.0305753	0.0335253	20
GTEx_Heart_Atrial_Appendage_sQTL	chr16:28608388:28608478:clu_15556:ENSG00000196502.11	16	SULT1A1	28616903	rs3859172	16	28566158	T	G	0.353783	0.00660362	0.0017102	0.000113	1.34661	0.0722251	1.4e-77	0.00490389	0.00129695	0.000156	0.000156	0.0174102	0.107088	20
GTEx_Heart_Atrial_Appendage_sQTL	chr16:28608603:28608708:clu_15556:ENSG00000196502.11	16	SULT1A1	28616903	rs3859172	16	28566158	T	G	0.353783	0.00660362	0.0017102	0.000113	-1.26732	0.0679981	1.59e-77	-0.0052107	0.00137812	0.000156	0.000156	0.0174123	0.100806	20
GTEx_Heart_Atrial_Appendage_sQTL	chr16:28607077:28608291:clu_15554:ENSG00000196502.11	16	SULT1A1	28616903	rs743590	16	28608230	A	G	0.328221	0.00629374	0.0017372	0.000291	-0.724423	0.0747119	3.13e-22	-0.00868794	0.00255997	0.000689	0.000689	0.042613	0.026875	20
GTEx_Heart_Atrial_Appendage_sQTL	chr16:28606236:28606761:clu_15555:ENSG00000196502.11	16	SULT1A1	28616903	rs62034325	16	28538640	G	A	0.329243	0.00704922	0.00173719	4.95e-05	-0.321887	0.0531102	1.35e-09	-0.0218997	0.00649484	0.000747	0.000747	0.044618	0.26969	20
GTEx_Heart_Atrial_Appendage_sQTL	chr16:28592443:28593252:clu_15554:ENSG00000196502.11	16	SULT1A1	28616903	rs743590	16	28608230	A	G	0.328221	0.00629374	0.0017372	0.000291	1.13521	0.0661655	5.56e-66	0.00554412	0.00156403	0.000393	0.000393	0.0305753	0.0335253	20
GTEx_Heart_Atrial_Appendage_sQTL	chr16:28721032:28723164:clu_15561:ENSG00000184110.14	16	EIF3C	28699879	rs153106	16	28526897	C	T	0.356851	0.00706647	0.00170838	3.53e-05	-0.849531	0.0636777	1.33e-40	-0.00831809	0.00210541	7.79e-05	7.79e-05	0.011261	0.593441	20
GTEx_Heart_Atrial_Appendage_sQTL	chr16:28715434:28723164:clu_15561:ENSG00000184110.14	16	EIF3C	28699879	rs153106	16	28526897	C	T	0.356851	0.00706647	0.00170838	3.53e-05	0.84067	0.0623663	2.06e-41	0.00840576	0.00212569	7.67e-05	0.000559	0.0376534	0.788971	20
GTEx_Heart_Atrial_Appendage_sQTL	chr16:28715434:28720915:clu_15561:ENSG00000184110.14	16	EIF3C	28699879	rs9926245	16	28555706	A	T	0.354806	0.00656795	0.00171023	0.000123	-0.560744	0.0616123	8.94e-20	-0.0117129	0.00331034	0.000403	0.000573	0.0381956	0.343562	20
GTEx_Heart_Atrial_Appendage_sQTL	chr16:28835399:28835549:clu_15573:ENSG00000168488.18	16	ATXN2L	28834356	rs12325014	16	28860237	G	C	0.333333	0.00618844	0.00171929	0.000319	0.902393	0.0685023	1.25e-39	0.00685781	0.00197509	0.000516	0.000516	0.0359969	0.0114048	20
GTEx_Heart_Atrial_Appendage_sQTL	chr16:30003526:30003650:clu_15673:ENSG00000169592.14	16	INO80E	30006615	rs4787491	16	30015337	G	A	0.53272	0.00661582	0.00169027	9.08e-05	-0.698	0.0598674	2.06e-31	-0.00947825	0.0025544	0.000207	0.000207	0.0207007	0.0239963	20
GTEx_Heart_Atrial_Appendage_sQTL	chr16:30001040:30005221:clu_15673:ENSG00000169592.14	16	INO80E	30006615	rs8054556	16	29958216	A	G	0.45092	0.00764536	0.00168957	6.04e-06	0.363773	0.0550337	3.84e-11	0.0210168	0.00562865	0.000189	0.000189	0.0195555	0.0927793	17
GTEx_Heart_Atrial_Appendage_sQTL	chr16:30105009:30108213:clu_15679:ENSG00000102886.14	16	GDPD3	30116131	rs11646118	16	29926471	C	T	0.0685072	-0.0120026	0.0029757	5.49e-05	-0.86688	0.127413	1.02e-11	0.0138457	0.00399054	0.000521	0.000521	0.0361842	0.0272749	20
GTEx_Heart_Atrial_Appendage_sQTL	chr16:69986509:69990597:clu_16422:ENSG00000226232.8	16	RP11-419C5.2	70010291	rs76981928	16	70102107	T	C	0.0306748	-0.0104904	0.0034944	0.0026815	-1.74515	0.142483	1.72e-34	0.0060112	0.00206162	0.00354819	4.83e-05	0.00833152	0.7509	20
GTEx_Heart_Atrial_Appendage_sQTL	chr16:69982545:69982658:clu_16421:ENSG00000226232.8	16	RP11-419C5.2	70010291	rs2270843	16	69973127	G	A	0.397751	0.00765264	0.00173366	1.01e-05	-0.360591	0.0638299	1.61e-08	-0.0212225	0.00610148	0.000505	0.000505	0.0355263	0.143364	18
GTEx_Heart_Atrial_Appendage_sQTL	chr16:69978112:69982350:clu_16420:ENSG00000226232.8	16	RP11-419C5.2	70010291	rs3192882	16	69975631	T	A	0.396728	0.00759948	0.00173407	1.17e-05	0.41484	0.052905	4.46e-15	0.0183191	0.00478865	0.00013	0.00013	0.0155309	0.0211166	20
GTEx_Heart_Atrial_Appendage_sQTL	chr16:69978003:69978077:clu_16419:ENSG00000226232.8	16	RP11-419C5.2	70010291	rs34168275	16	70077720	A	T	0.402863	0.00735491	0.00174072	2.39e-05	-0.925727	0.0673644	5.68e-43	-0.00794501	0.00196725	5.38e-05	0.000337	0.0279097	0.0692331	20
GTEx_Heart_Atrial_Appendage_sQTL	chr16:69976732:69978077:clu_16419:ENSG00000226232.8	16	RP11-419C5.2	70010291	rs34168275	16	70077720	A	T	0.402863	0.00735491	0.00174072	2.39e-05	1.01268	0.0639315	1.65e-56	0.00726281	0.00177902	4.46e-05	3.85e-05	0.00722227	0.0586447	20
GTEx_Heart_Atrial_Appendage_sQTL	chr16:69976732:69976811:clu_16419:ENSG00000226232.8	16	RP11-419C5.2	70010291	rs3192882	16	69975631	T	A	0.396728	0.00759948	0.00173407	1.17e-05	-0.505849	0.0784333	1.12e-10	-0.0150232	0.00414457	0.000289	0.000289	0.0254653	0.436641	20
GTEx_Heart_Atrial_Appendage_sQTL	chr16:69982494:69982658:clu_16421:ENSG00000226232.8	16	RP11-419C5.2	70010291	rs2270843	16	69973127	G	A	0.397751	0.00765264	0.00173366	1.01e-05	0.459918	0.0685472	1.95e-11	0.0166391	0.00451212	0.000226	0.000226	0.0219306	0.0846273	20
GTEx_Heart_Atrial_Appendage_sQTL	chr16:72059188:72060112:clu_16543:ENSG00000257017.8	16	HP	72088491	rs77303550	16	72079657	T	C	0.208589	-0.00995838	0.00213632	3.14e-06	0.638892	0.0876074	3.04e-13	-0.015587	0.00396852	8.58e-05	8.24e-05	0.0116542	0.115163	20
GTEx_Heart_Atrial_Appendage_sQTL	chr16:86532481:86541697:clu_16775:ENSG00000103248.18	16	MTHFSD	86563782	rs34602875	16	86566115	C	T	0.0501022	-0.0192023	0.00406611	2.33e-06	-1.37928	0.154594	4.58e-19	0.013922	0.0033355	2.99e-05	2.99e-05	0.00615782	0.0308125	20
GTEx_Heart_Atrial_Appendage_sQTL	chr16:86542213:86546559:clu_16776:ENSG00000103248.18	16	MTHFSD	86563782	rs78951635	16	86590106	G	C	0.0521472	-0.0204905	0.00405254	4.28e-07	-1.25811	0.172668	3.19e-13	0.0162867	0.00392072	3.27e-05	3.27e-05	0.0065077	0.53964	20
GTEx_Heart_Atrial_Appendage_sQTL	chr16:86548111:86548464:clu_16776:ENSG00000103248.18	16	MTHFSD	86563782	rs74619883	16	86579796	G	T	0.0531697	-0.0206637	0.00405381	3.44e-07	1.48211	0.148107	1.42e-23	-0.0139421	0.00306956	5.57e-06	5.57e-06	0.00200541	0.179198	20
GTEx_Heart_Atrial_Appendage_sQTL	chr17:17848859:17861476:clu_11875:ENSG00000175662.17	17	TOM1L2	17746828	rs2236513	17	17747366	C	A	0.58589	-0.00688831	0.00177685	0.000106	-0.627112	0.0651457	6.19e-22	0.0109842	0.00305452	0.000323	0.000323	0.0271886	0.07513	20
GTEx_Heart_Atrial_Appendage_sQTL	chr17:45545676:45584572:clu_12941:ENSG00000214425.7	17	LRRC37A4P	43578685	rs111327992	17	44126691	A	G	0.236196	-0.00910654	0.00201781	6.39e-06	-0.87622	0.100478	2.77e-18	0.010393	0.00259297	6.12e-05	6.12e-05	0.00964646	0.144188	10
GTEx_Heart_Atrial_Appendage_sQTL	chr17:45630158:45636283:clu_12944:ENSG00000204650.14	17	CRHR1-IT1	43697694	rs113788190	17	44161302	G	A	0.236196	-0.00921145	0.00201748	4.98e-06	-0.693199	0.091546	3.67e-14	0.0132883	0.00339853	9.23e-05	9.23e-05	0.0124993	0.501928	8
GTEx_Heart_Atrial_Appendage_sQTL	chr17:45630158:45645901:clu_12944:ENSG00000204650.14	17	CRHR1-IT1	43697694	rs113788190	17	44161302	G	A	0.236196	-0.00921145	0.00201748	4.98e-06	0.51552	0.079962	1.14e-10	-0.0178683	0.00479549	0.000195	0.000195	0.0199177	0.0141553	6
GTEx_Heart_Atrial_Appendage_sQTL	chr17:45987095:45991460:clu_12948:ENSG00000186868.15	17	MAPT	43971748	rs16940677	17	43911898	T	C	0.235174	-0.00923571	0.00201889	4.77e-06	-0.586922	0.103599	1.47e-08	0.0157358	0.00442121	0.000372	0.000372	0.0296285	0.87402	12
GTEx_Heart_Atrial_Appendage_sQTL	chr17:46528859:46570759:clu_12962:ENSG00000185829.17	17	ARL17A	44594068	rs17698176	17	44819595	G	T	0.228016	0.0128561	0.00200862	1.55e-10	-0.90036	0.103584	3.56e-18	-0.0142789	0.00277048	2.55e-07	2.55e-07	0.000213	0.818508	11
GTEx_Heart_Atrial_Appendage_sQTL	chr17:47138891:47141853:clu_12986:ENSG00000004897.11	17	CDC27	45195069	rs8071243	17	45217376	C	T	0.768916	0.00765145	0.00199142	0.000122	0.541825	0.0719445	5.03e-14	0.0141216	0.00412608	0.00062	0.00062	0.0400301	0.0492525	20
GTEx_Heart_Atrial_Appendage_sQTL	chr17:61393747:61396009:clu_13415:ENSG00000267131.1	17	RP11-332H18.5	59439029	rs60261365	17	59473365	C	T	0.866053	0.0120233	0.00239083	4.93e-07	0.639066	0.103058	5.61e-10	0.0188139	0.00481675	9.39e-05	9.39e-05	0.012633	0.138993	16
GTEx_Heart_Atrial_Appendage_sQTL	chr17:61393747:61399037:clu_13415:ENSG00000267131.1	17	RP11-332H18.5	59439029	rs887258	17	59479580	G	C	0.797546	0.0149906	0.00206749	4.15e-13	-0.960631	0.0805322	8.4e-33	-0.0156049	0.00251862	5.8e-10	5.8e-10	1.8e-06	0.234716	20
GTEx_Heart_Atrial_Appendage_sQTL	chr17:61393747:61399037:clu_13415:ENSG00000267280.5	17	RP11-332H18.4	59470817	rs887258	17	59479580	G	C	0.797546	0.0149906	0.00206749	4.15e-13	-0.960631	0.0805322	8.4e-33	-0.0156049	0.00251862	5.8e-10	5.8e-10	1.8e-06	0.234716	20
GTEx_Heart_Atrial_Appendage_sQTL	chr17:61393747:61396009:clu_13415:ENSG00000267280.5	17	RP11-332H18.4	59470817	rs60261365	17	59473365	C	T	0.866053	0.0120233	0.00239083	4.93e-07	0.639066	0.103058	5.61e-10	0.0188139	0.00481675	9.39e-05	9.39e-05	0.012633	0.138993	16
GTEx_Heart_Atrial_Appendage_sQTL	chr17:61401951:61403061:clu_13417:ENSG00000121068.13	17	TBX2	59477257	rs887258	17	59479580	G	C	0.797546	0.0149906	0.00206749	4.15e-13	0.489464	0.086663	1.62e-08	0.0306265	0.00687365	8.36e-06	8.36e-06	0.00264642	0.0226391	6
GTEx_Heart_Atrial_Appendage_sQTL	chr17:75847609:75848570:clu_13944:ENSG00000132471.11	17	WBP2	73841780	rs2290771	17	73844748	G	A	0.335378	-0.00710665	0.00181644	9.14e-05	-0.400317	0.062369	1.38e-10	0.0177525	0.00531402	0.000836	0.000836	0.0475616	0.359011	20
GTEx_Heart_Atrial_Appendage_sQTL	chr17:78787658:78796317:clu_14120:ENSG00000055483.19	17	USP36	76783463	rs3826552	17	76793885	A	G	0.539877	-0.00990132	0.00169413	5.08e-09	0.838347	0.0700878	5.66e-33	-0.0118105	0.00224913	1.51e-07	1.51e-07	0.000144	0.0197187	20
GTEx_Heart_Atrial_Appendage_sQTL	chr17:78787658:78798400:clu_14120:ENSG00000055483.19	17	USP36	76783463	rs3826552	17	76793885	A	G	0.539877	-0.00990132	0.00169413	5.08e-09	0.64483	0.0648423	2.66e-23	-0.0153549	0.00304739	4.69e-07	4.69e-07	0.000334	0.0253616	20
GTEx_Heart_Atrial_Appendage_sQTL	chr17:78797879:78798400:clu_14120:ENSG00000055483.19	17	USP36	76783463	rs11649964	17	76800182	C	G	0.539877	-0.0101331	0.00169427	2.22e-09	-0.632403	0.0767014	1.65e-16	0.0160232	0.00330973	1.29e-06	1.29e-06	0.000706	0.0575274	20
GTEx_Heart_Atrial_Appendage_sQTL	chr17:78797902:78798400:clu_14120:ENSG00000055483.19	17	USP36	76783463	rs3826552	17	76793885	A	G	0.539877	-0.00990132	0.00169413	5.08e-09	-0.470878	0.0716628	5.01e-11	0.0210273	0.0048151	1.26e-05	1.26e-05	0.00349596	0.0140714	16
GTEx_Heart_Atrial_Appendage_sQTL	chr17:81239943:81240987:clu_14247:ENSG00000224877.3	17	C17orf89	79213039	rs66779227	17	79198358	T	C	0.46319	0.00583198	0.00169183	0.000567	-0.833139	0.0599032	5.66e-44	-0.00700001	0.00209211	0.00082	0.00082	0.0470636	0.0762188	20
GTEx_Heart_Atrial_Appendage_sQTL	chr18:50800143:50805154:clu_24584:ENSG00000134042.12	18	MRO	48324574	rs2276186	18	48327815	A	G	0.52454	-0.00705076	0.00168628	2.9e-05	0.442351	0.0718172	7.3e-10	-0.0159393	0.00460746	0.000541	0.000541	0.0369677	0.0637217	12
GTEx_Heart_Atrial_Appendage_sQTL	chr2:28408866:28411879:clu_42193:ENSG00000075426.11	2	FOSL2	28615315	rs7559046	2	28644670	C	G	0.571575	0.00836291	0.00169014	7.5e-07	0.397748	0.0662799	1.96e-09	0.0210257	0.00550745	0.000135	0.000135	0.0158508	0.0820643	13
GTEx_Heart_Atrial_Appendage_sQTL	chr2:63842599:63856306:clu_42770:ENSG00000169764.15	2	UGP2	64068074	rs4671071	2	64085638	T	C	0.811861	-0.00567736	0.00216106	0.00861097	1.12646	0.0878217	1.16e-37	-0.00504	0.00195827	0.0100619	0.000187	0.0194701	0.554176	20
GTEx_Heart_Atrial_Appendage_sQTL	chr2:113598506:113598607:clu_43662:ENSG00000146556.14	2	WASH2P	114341664	rs1448867	2	114442346	T	C	0.425358	0.00650266	0.00172456	0.000163	0.690877	0.0785046	1.36e-18	0.00941219	0.00271565	0.000528	0.000528	0.0364849	0.116681	20
GTEx_Heart_Atrial_Appendage_sQTL	chr2:113596203:113596381:clu_43657:ENSG00000146556.14	2	WASH2P	114341664	rs11682527	2	114425685	T	G	0.371166	0.00693085	0.00175873	8.12e-05	-0.875698	0.0814821	6.11e-27	-0.00791466	0.00213914	0.000216	0.000216	0.0212704	0.0524843	20
GTEx_Heart_Atrial_Appendage_sQTL	chr2:113595515:113595693:clu_43657:ENSG00000146556.14	2	WASH2P	114341664	rs11682527	2	114425685	T	G	0.371166	0.00693085	0.00175873	8.12e-05	0.877038	0.0759737	7.92e-31	0.00790256	0.00211893	0.000192	0.000192	0.0197617	0.0598262	20
GTEx_Heart_Atrial_Appendage_sQTL	chr2:113598466:113598607:clu_43662:ENSG00000146556.14	2	WASH2P	114341664	rs11900605	2	114449152	T	C	0.435583	0.00651172	0.00171754	0.00015	-0.668745	0.0794181	3.75e-17	-0.00973723	0.00281663	0.000546	0.000546	0.0371647	0.149262	20
GTEx_Heart_Atrial_Appendage_sQTL	chr2:113584136:113588550:clu_43656:ENSG00000146556.14	2	WASH2P	114341664	rs11694651	2	114450884	T	C	0.379346	0.00712317	0.00175992	5.18e-05	0.564825	0.0826009	8.03e-12	0.0126113	0.00362079	0.000496	0.000496	0.0351555	0.116207	19
GTEx_Heart_Atrial_Appendage_sQTL	chr2:169694741:169695215:clu_44228:ENSG00000144362.11	2	PHOSPHO2	170550975	rs78840359	2	170577311	T	C	0.131902	-0.0114027	0.00250201	5.18e-06	0.924243	0.129318	8.87e-13	-0.0123374	0.00321063	0.000122	0.000122	0.0148562	0.0892393	20
GTEx_Heart_Atrial_Appendage_sQTL	chr2:171729853:171744049:clu_44275:ENSG00000077380.15	2	DYNC1I2	172543919	rs35391289	2	172634983	C	A	0.275051	-0.010603	0.00187762	1.63e-08	-0.653566	0.0698158	7.88e-21	0.0162233	0.00335513	1.33e-06	1.33e-06	0.000721	0.332091	20
GTEx_Heart_Atrial_Appendage_sQTL	chr2:190649982:190655977:clu_44586:ENSG00000138386.16	2	NAB1	191511472	rs11894064	2	191580766	T	A	0.456033	-0.00689923	0.00169123	4.52e-05	0.419268	0.0649844	1.11e-10	-0.0164554	0.00477247	0.000565	0.000565	0.03789	0.0250674	20
GTEx_Heart_Atrial_Appendage_sQTL	chr2:218277670:218278515:clu_44982:ENSG00000135926.14	2	TMBIM1	219138915	rs2292554	2	219146868	C	T	0.368098	0.0101537	0.00171833	3.44e-09	0.509155	0.0485231	9.3e-26	0.0199423	0.0038732	2.62e-07	2.62e-07	0.000218	0.899515	20
GTEx_Heart_Atrial_Appendage_sQTL	chr2:218282181:218287207:clu_44983:ENSG00000135926.14	2	TMBIM1	219138915	rs11692780	2	219149163	G	A	0.370143	0.0102296	0.00171813	2.62e-09	-0.798412	0.0650016	1.12e-34	-0.0128124	0.00239142	8.43e-08	8.43e-08	9.29e-05	0.443647	20
GTEx_Heart_Atrial_Appendage_sQTL	chr2:218282181:218292466:clu_44983:ENSG00000135926.14	2	TMBIM1	219138915	rs11692780	2	219149163	G	A	0.370143	0.0102296	0.00171813	2.62e-09	0.625131	0.074375	4.27e-17	0.0163639	0.00336813	1.18e-06	1.18e-06	0.000664	0.691904	20
GTEx_Heart_Atrial_Appendage_sQTL	chr20:25284251:25288028:clu_26626:ENSG00000100994.11	20	PYGB	25228705	rs753009	20	25268661	T	C	0.182004	-0.0083135	0.0021968	0.000154	-0.414372	0.0587259	1.71e-12	0.0200629	0.00601589	0.000853	0.000853	0.0481175	0.0653572	20
GTEx_Heart_Atrial_Appendage_sQTL	chr20:26018912:26019076:clu_26645:ENSG00000204556.4	20	CTD-2514C3.1	25999468	rs34982694	20	25968143	G	T	0.337423	-0.00699115	0.00179046	9.44e-05	-0.692218	0.0698744	3.9e-23	0.0100996	0.00278021	0.00028	0.00028	0.0249985	0.0132667	20
GTEx_Heart_Atrial_Appendage_sQTL	chr20:26018912:26019076:clu_26645:ENSG00000125804.13	20	FAM182A	26035291	rs34982694	20	25968143	G	T	0.337423	-0.00699115	0.00179046	9.44e-05	-0.692218	0.0698744	3.9e-23	0.0100996	0.00278021	0.00028	0.00028	0.0249985	0.0132667	20
GTEx_Heart_Atrial_Appendage_sQTL	chr20:31640097:31644768:clu_26677:ENSG00000131055.4	20	COX4I2	30225691	rs6088857	20	30226764	C	G	0.206544	-0.0108866	0.00212962	3.19e-07	0.578516	0.0862947	2.03e-11	-0.0188181	0.0046293	4.8e-05	4.8e-05	0.00830609	0.517686	20
GTEx_Heart_Atrial_Appendage_sQTL	chr20:35542941:35547412:clu_26858:ENSG00000125991.19	20	ERGIC3	34129770	rs7261820	20	34160840	A	G	0.145194	0.00868683	0.00244729	0.000386	-1.01864	0.0958087	2.11e-26	-0.00852787	0.00253286	0.00076	0.00076	0.0450609	0.16323	20
GTEx_Heart_Atrial_Appendage_sQTL	chr20:44203074:44206881:clu_27069:ENSG00000132823.10	20	OSER1	42825136	rs6031453	20	42833144	T	C	0.156442	0.0114689	0.00243431	2.46e-06	1.04992	0.103594	3.86e-24	0.0109236	0.00255684	1.93e-05	1.93e-05	0.00463036	0.0259727	14
GTEx_Heart_Atrial_Appendage_sQTL	chr21:45487509:45488418:clu_28145:ENSG00000182871.14	21	COL18A1	46825052	rs9983783	21	46901003	T	C	0.197342	-0.00734623	0.00211294	0.000507	-0.975284	0.0679496	1.02e-46	0.0075324	0.00222914	0.000727	0.000727	0.0439612	0.135503	20
GTEx_Heart_Atrial_Appendage_sQTL	chr22:17793794:17808844:clu_24878:ENSG00000243156.7	22	MICAL3	18270415	rs378459	22	18285299	C	T	0.296524	-0.00922368	0.00188831	1.04e-06	0.413978	0.0744251	2.66e-08	-0.0222806	0.00607052	0.000242	0.000242	0.0228699	0.536782	3
GTEx_Heart_Atrial_Appendage_sQTL	chr22:17803861:17808844:clu_24878:ENSG00000243156.7	22	MICAL3	18270415	rs419352	22	18293072	A	G	0.338446	-0.007957	0.00183382	1.43e-05	-0.441068	0.0773542	1.18e-08	0.0180403	0.00522462	0.000555	0.000555	0.03748	0.347226	6
GTEx_Heart_Atrial_Appendage_sQTL	chr22:19961289:19962233:clu_24970:ENSG00000093010.13	22	COMT	19929130	rs6269	22	19949952	G	A	0.413088	-0.00693142	0.00171864	5.51e-05	0.665358	0.0617485	4.5e-27	-0.0104176	0.00275804	0.000159	0.000159	0.0175768	0.106731	20
GTEx_Heart_Atrial_Appendage_sQTL	chr22:37808163:37810027:clu_25651:ENSG00000100116.16	22	GCAT	38203912	rs12484820	22	38207556	G	A	0.333333	0.00815357	0.00184396	9.79e-06	-0.78347	0.0829555	3.57e-21	-0.010407	0.00259876	6.21e-05	6.21e-05	0.00974399	0.0135922	20
GTEx_Heart_Atrial_Appendage_sQTL	chr22:37808163:37809949:clu_25651:ENSG00000100116.16	22	GCAT	38203912	rs12484820	22	38207556	G	A	0.333333	0.00815357	0.00184396	9.79e-06	1.12018	0.0746128	6.01e-51	0.0072788	0.00171604	2.22e-05	2.22e-05	0.00506642	0.0397032	20
GTEx_Heart_Atrial_Appendage_sQTL	chr3:122384299:122402760:clu_40368:ENSG00000114023.15	3	FAM162A	122103023	rs9818363	3	122112291	C	T	0.429448	0.0065205	0.00169648	0.000121	0.873319	0.0729898	5.42e-33	0.00746634	0.00204033	0.000253	0.000253	0.0234615	0.0238527	20
GTEx_Heart_Atrial_Appendage_sQTL	chr3:122384299:122387464:clu_40368:ENSG00000114023.15	3	FAM162A	122103023	rs9818363	3	122112291	C	T	0.429448	0.0065205	0.00169648	0.000121	-0.918638	0.0744984	6.17e-35	-0.007098	0.00193436	0.000243	0.000243	0.0229152	0.0373432	20
GTEx_Heart_Atrial_Appendage_sQTL	chr3:122387515:122402760:clu_40368:ENSG00000114023.15	3	FAM162A	122103023	rs9818363	3	122112291	C	T	0.429448	0.0065205	0.00169648	0.000121	-0.985569	0.0714775	2.99e-43	-0.00661597	0.00178694	0.000214	0.000206	0.020644	0.040012	20
GTEx_Heart_Atrial_Appendage_sQTL	chr3:127575505:127575940:clu_40529:ENSG00000163870.14	3	TPRA1	127291912	rs62264113	3	127292333	A	G	0.0797546	0.0119495	0.00271796	1.1e-05	0.639202	0.10885	4.3e-09	0.0186943	0.00531177	0.000432	0.000432	0.0323941	0.0613994	12
GTEx_Heart_Atrial_Appendage_sQTL	chr3:127576696:127576990:clu_40530:ENSG00000163870.14	3	TPRA1	127291912	rs62264113	3	127292333	A	G	0.0797546	0.0119495	0.00271796	1.1e-05	0.651362	0.109778	2.97e-09	0.0183453	0.00519337	0.000412	0.000412	0.0314472	0.545155	20
GTEx_Heart_Atrial_Appendage_sQTL	chr3:138349032:138372866:clu_40791:ENSG00000158186.12	3	MRAS	138066539	rs4678412	3	138077052	G	T	0.663599	-0.00990092	0.00177253	2.33e-08	-0.936862	0.0628853	3.4e-50	0.0105682	0.0020206	1.69e-07	3.1e-08	4.28e-05	0.0511732	20
GTEx_Heart_Atrial_Appendage_sQTL	chr3:138349032:138349684:clu_40791:ENSG00000158186.12	3	MRAS	138066539	rs1199331	3	138118488	T	C	0.666667	-0.0101118	0.00176803	1.07e-08	-0.392059	0.0683898	9.88e-09	0.0257914	0.00637004	5.15e-05	5.15e-05	0.00865165	0.283743	20
GTEx_Heart_Atrial_Appendage_sQTL	chr3:138348767:138372866:clu_40791:ENSG00000158186.12	3	MRAS	138066539	rs4678412	3	138077052	G	T	0.663599	-0.00990092	0.00177253	2.33e-08	1.09951	0.0653662	1.72e-63	-0.00900485	0.00169867	1.15e-07	1.96e-08	3.01e-05	0.0190743	20
GTEx_Heart_Atrial_Appendage_sQTL	chr3:138611037:138621407:clu_40804:ENSG00000158234.12	3	FAIM	138327448	rs361075	3	138345118	T	C	0.555215	-0.00640284	0.00170023	0.000166	-0.696642	0.0673248	4.3e-25	0.00919101	0.00259722	0.000402	0.000402	0.0310118	0.122767	20
GTEx_Heart_Atrial_Appendage_sQTL	chr3:183790980:183797923:clu_41289:ENSG00000163872.15	3	YEATS2	183415606	rs263015	3	183502221	A	G	0.646217	-0.00712612	0.00174416	4.39e-05	0.422916	0.0738326	1.02e-08	-0.01685	0.00506576	0.00088	0.00088	0.0490034	0.209285	20
GTEx_Heart_Atrial_Appendage_sQTL	chr3:183790980:183793116:clu_41289:ENSG00000163872.15	3	YEATS2	183415606	rs263015	3	183502221	A	G	0.646217	-0.00712612	0.00174416	4.39e-05	-0.420046	0.068273	7.63e-10	0.0169651	0.0049845	0.000665	0.000665	0.0417188	0.170526	20
GTEx_Heart_Atrial_Appendage_sQTL	chr3:185624082:185626298:clu_41385:ENSG00000163904.12	3	SENP2	185300284	rs13081203	3	185322643	A	G	0.317996	0.00881343	0.00177762	7.12e-07	-0.515876	0.0718343	6.9e-13	-0.0170844	0.00418726	4.5e-05	4.5e-05	0.00797535	0.053279	15
GTEx_Heart_Atrial_Appendage_sQTL	chr3:188225527:188406112:clu_41436:ENSG00000145012.13	3	LPP	187871072	rs13076750	3	188059443	G	A	0.299591	0.00902061	0.001929	2.92e-06	-0.959366	0.0773728	2.64e-35	-0.00940268	0.00214895	1.21e-05	1.21e-05	0.00341015	0.771178	12
GTEx_Heart_Atrial_Appendage_sQTL	chr3:188341719:188406112:clu_41436:ENSG00000145012.13	3	LPP	187871072	rs13076750	3	188059443	G	A	0.299591	0.00902061	0.001929	2.92e-06	1.16626	0.0630165	1.81e-76	0.00773465	0.00170599	5.79e-06	5.79e-06	0.00205925	0.0831083	18
GTEx_Heart_Atrial_Appendage_sQTL	chr4:51843267:51863437:clu_36876:ENSG00000109184.14	4	DCUN1D4	52709166	rs9759557	4	52813873	C	G	0.248466	0.00905536	0.00188719	1.6e-06	-0.50957	0.0755826	1.56e-11	-0.0177706	0.00454572	9.26e-05	9.26e-05	0.0125226	0.638114	19
GTEx_Heart_Atrial_Appendage_sQTL	chr4:106252007:106254947:clu_37469:ENSG00000145348.16	4	TBCK	106962756	rs7678943	4	107279097	A	T	0.174847	0.00826455	0.00221479	0.00019	-0.673511	0.08583	4.26e-15	-0.0122708	0.00364129	0.000752	0.000752	0.0447917	0.450093	16
GTEx_Heart_Atrial_Appendage_sQTL	chr5:88282106:88287436:clu_34713:ENSG00000247828.7	5	TMEM161B-AS1	87564712	rs4916718	5	87612642	T	C	0.254601	0.01064	0.00193841	4.04e-08	-0.468401	0.0693472	1.43e-11	-0.0227156	0.00533256	2.05e-05	2.05e-05	0.00480041	0.019548	16
GTEx_Heart_Atrial_Appendage_sQTL	chr5:88270585:88410073:clu_34713:ENSG00000247828.7	5	TMEM161B-AS1	87564712	rs12517664	5	87706681	G	A	0.225971	0.0104169	0.00200364	2e-07	-0.487941	0.0798074	9.72e-10	-0.0213486	0.00539021	7.48e-05	7.48e-05	0.0109667	0.127629	9
GTEx_Heart_Atrial_Appendage_sQTL	chr5:88282866:88285741:clu_34713:ENSG00000247828.7	5	TMEM161B-AS1	87564712	rs454693	5	87544213	G	A	0.737219	-0.0128171	0.00191016	1.95e-11	-0.663838	0.0856705	9.28e-15	0.0193076	0.00380636	3.93e-07	3.93e-07	0.000293	0.109895	20
GTEx_Heart_Atrial_Appendage_sQTL	chr5:96695907:96722639:clu_34818:ENSG00000153113.23	5	CAST	95860971	rs31249	5	96013931	T	C	0.146217	-0.005292	0.00236555	0.0252789	0.457824	0.0557892	2.28e-16	-0.011559	0.00535548	0.0309005	0.000842	0.0477718	0.161133	20
GTEx_Heart_Atrial_Appendage_sQTL	chr5:96900189:96901506:clu_34836:ENSG00000164308.16	5	ERAP2	96211643	rs6556943	5	96230403	A	G	0.519427	-0.00723769	0.00168623	1.77e-05	-0.784947	0.0744506	5.46e-26	0.00922061	0.00231941	7.03e-05	7.03e-05	0.0105547	0.110972	20
GTEx_Heart_Atrial_Appendage_sQTL	chr5:96909764:96912637:clu_34838:ENSG00000164308.16	5	ERAP2	96211643	rs38035	5	96323280	T	C	0.474438	0.00687424	0.00168626	4.57e-05	0.467633	0.081421	9.28e-09	0.0147001	0.00442196	0.000886	0.000886	0.0491904	0.0627741	12
GTEx_Heart_Atrial_Appendage_sQTL	chr5:132349957:132360080:clu_35144:ENSG00000233006.6	5	AC034220.3	131646978	rs441969	5	131702120	A	G	0.59407	-0.00800437	0.00174759	4.64e-06	-0.657144	0.0729041	1.99e-19	0.0121805	0.00298301	4.44e-05	4.44e-05	0.00790771	0.649485	20
GTEx_Heart_Atrial_Appendage_sQTL	chr5:177311484:177311761:clu_35937:ENSG00000213347.10	5	MXD3	176728462	rs11952102	5	176740704	A	G	0.760736	0.00955891	0.00190843	5.48e-07	-0.493581	0.0738319	2.31e-11	-0.0193664	0.00483134	6.11e-05	6.11e-05	0.00963804	0.164936	13
GTEx_Heart_Atrial_Appendage_sQTL	chr5:177311484:177311761:clu_35937:ENSG00000169223.14	5	LMAN2	176758563	rs11952102	5	176740704	A	G	0.760736	0.00955891	0.00190843	5.48e-07	-0.493581	0.0738319	2.31e-11	-0.0193664	0.00483134	6.11e-05	6.11e-05	0.00963804	0.164936	13
GTEx_Heart_Atrial_Appendage_sQTL	chr6:28167554:28169402:clu_31305:ENSG00000226314.7	6	ZNF192P1	28129559	rs149962	6	28015918	A	G	0.255624	-0.00706681	0.00184517	0.000128	0.500728	0.0700569	8.84e-13	-0.0141131	0.00418066	0.000736	0.000736	0.0442595	0.0163585	20
GTEx_Heart_Atrial_Appendage_sQTL	chr6:34654779:34688841:clu_31828:ENSG00000196821.9	6	C6orf106	34555065	rs2744944	6	34658080	C	A	0.644172	-0.00815128	0.00175896	3.58e-06	0.517583	0.0750883	5.46e-12	-0.0157487	0.00409502	0.00012	0.00012	0.0147394	0.0148978	14
GTEx_Heart_Atrial_Appendage_sQTL	chr6:34688933:34696446:clu_31828:ENSG00000196821.9	6	C6orf106	34555065	rs2744944	6	34658080	C	A	0.644172	-0.00815128	0.00175896	3.58e-06	0.485151	0.0711433	9.15e-12	-0.0168015	0.00438351	0.000127	0.000127	0.0152324	0.0183293	20
GTEx_Heart_Atrial_Appendage_sQTL	chr6:34757551:34762595:clu_31832:ENSG00000124562.9	6	SNRPC	34725183	rs9469867	6	34742449	T	C	0.338446	0.00677726	0.00179949	0.000166	-0.405859	0.0503163	7.25e-16	-0.0166986	0.00489328	0.000644	0.000644	0.0408946	0.0130481	20
GTEx_Heart_Atrial_Appendage_sQTL	chr7:7234539:7238255:clu_28509:ENSG00000106392.10	7	C1GALT1	7196565	rs11771259	7	7277215	G	C	0.120654	0.0156002	0.00261138	2.32e-09	-0.909806	0.122329	1.03e-13	-0.0171467	0.00368153	3.2e-06	3.2e-06	0.00136245	0.055865	20
GTEx_Heart_Atrial_Appendage_sQTL	chr7:45103443:45105441:clu_29033:ENSG00000136270.13	7	TBRG4	45139699	rs10243185	7	45122464	C	A	0.389571	0.00686673	0.0017167	6.34e-05	0.385872	0.063279	1.07e-09	0.0177954	0.00532059	0.000824	0.000824	0.0472014	0.273257	20
GTEx_Heart_Atrial_Appendage_sQTL	chr7:75412932:75414885:clu_29377:ENSG00000178809.11	7	TRIM73	75024337	rs809439	7	75161318	A	T	0.445808	-0.00785046	0.00171034	4.43e-06	0.709244	0.0788255	2.31e-19	-0.0110688	0.00270716	4.34e-05	4.34e-05	0.00778643	0.077256	12
GTEx_Heart_Atrial_Appendage_sQTL	chr7:75412932:75414885:clu_29377:ENSG00000223705.9	7	NSUN5P1	75039605	rs809439	7	75161318	A	T	0.445808	-0.00785046	0.00171034	4.43e-06	0.709244	0.0788255	2.31e-19	-0.0110688	0.00270716	4.34e-05	4.34e-05	0.00778643	0.077256	12
GTEx_Heart_Atrial_Appendage_sQTL	chr7:133895735:133917583:clu_30393:ENSG00000131558.14	7	EXOC4	132937829	rs73155128	7	133551529	C	G	0.120654	-0.00892422	0.00252201	0.000402	-0.944006	0.0876836	4.98e-27	0.00945357	0.00281221	0.000775	0.000775	0.0455803	0.602294	20
GTEx_Heart_Atrial_Appendage_sQTL	chr8:22498112:22511086:clu_54009:ENSG00000120910.14	8	PPP3CC	22298332	rs2252471	8	22405228	C	G	0.458078	-0.00633366	0.00169294	0.000183	0.510165	0.0704746	4.52e-13	-0.0124149	0.00373538	0.000889	0.000889	0.0492662	0.047734	20
GTEx_Heart_Atrial_Appendage_sQTL	chr8:94958179:94980855:clu_54869:ENSG00000156170.12	8	NDUFAF6	95907995	rs6982393	8	95980708	C	T	0.55726	-0.0061392	0.00168858	0.000277	-0.541525	0.0658626	2e-16	0.0113369	0.00340945	0.000884	0.000884	0.0491151	0.0110457	20
GTEx_Heart_Atrial_Appendage_sQTL	chr8:101719648:101915809:clu_54953:ENSG00000104490.17	8	NCALD	102698771	rs508386	8	102899450	C	T	0.252556	-0.00926499	0.00193667	1.72e-06	-0.764307	0.0689823	1.57e-28	0.0121221	0.00276	1.12e-05	1.12e-05	0.00324466	0.0633902	20
GTEx_Heart_Atrial_Appendage_sQTL	chr8:140668424:140669727:clu_55283:ENSG00000169398.19	8	PTK2	141667999	rs11997161	8	141738587	C	T	0.52863	-0.0100511	0.00168753	2.58e-09	-0.435349	0.0552589	3.32e-15	0.0230874	0.00485934	2.02e-06	2.02e-06	0.000979	0.0848374	20
GTEx_Heart_Atrial_Appendage_sQTL	chr8:140668424:140674298:clu_55283:ENSG00000169398.19	8	PTK2	141667999	rs13275969	8	141673416	G	C	0.518405	-0.00966642	0.00168692	1e-08	0.445762	0.056038	1.8e-15	-0.0216852	0.004664	3.33e-06	3.33e-06	0.00139985	0.125497	20
GTEx_Heart_Atrial_Appendage_sQTL	chr8:140669735:140674298:clu_55283:ENSG00000169398.19	8	PTK2	141667999	rs56329404	8	141652804	G	A	0.52863	-0.00918114	0.00168684	5.24e-08	-0.425411	0.0585113	3.58e-13	0.0215818	0.00495318	1.32e-05	1.32e-05	0.00360488	0.0994544	20
GTEx_Heart_Atrial_Appendage_sQTL	chr9:2494302:2506419:clu_51252:ENSG00000236404.8	9	RP11-125B21.2	2422702	rs12235838	9	2503360	T	C	0.232106	-0.00895863	0.00199086	6.8e-06	0.946973	0.0851415	9.77e-29	-0.00946028	0.00226789	3.03e-05	3.03e-05	0.00619828	0.013086	20
GTEx_Heart_Atrial_Appendage_sQTL	chr9:2503403:2506419:clu_51252:ENSG00000236404.8	9	RP11-125B21.2	2422702	rs12235838	9	2503360	T	C	0.232106	-0.00895863	0.00199086	6.8e-06	-0.844895	0.0926434	7.52e-20	0.0106032	0.00262757	5.45e-05	5.45e-05	0.008976	0.0960575	20
GTEx_Heart_Atrial_Appendage_sQTL	chr9:21818202:21837908:clu_51494:ENSG00000099810.18	9	MTAP	21802542	rs1341866	9	21771241	C	T	0.388548	0.00704978	0.00170336	3.49e-05	-0.380017	0.0616242	6.97e-10	-0.0185512	0.00539824	0.000589	0.000589	0.0388231	0.10857	20
GTEx_Heart_Atrial_Appendage_sQTL	chr9:34336341:34338713:clu_51593:ENSG00000164978.17	9	NUDT2	34329504	rs10814102	9	34353879	T	G	0.139059	-0.00469981	0.00235383	0.0458616	-0.888276	0.0869699	1.72e-24	0.00529093	0.00270005	0.0500458	4.4e-05	0.00786605	0.158443	20
GTEx_Heart_Atrial_Appendage_sQTL	chr9:120844899:120844993:clu_52712:ENSG00000226752.9	9	PSMD5-AS1	123587106	rs2416800	9	123544003	G	A	0.562372	-0.00842079	0.00169514	6.78e-07	0.432067	0.0717712	1.74e-09	-0.0194896	0.0050866	0.000127	0.000127	0.015288	0.0592026	20
GTEx_Heart_Atrial_Appendage_sQTL	chr9:125207721:125213370:clu_52855:ENSG00000136933.16	9	RABEPK	127962821	rs113258444	9	127964259	G	A	0.135992	0.00979185	0.0023738	3.71e-05	-0.707924	0.107459	4.46e-11	-0.0138318	0.00395627	0.000472	0.000472	0.0341662	0.0589051	17
GTEx_Heart_Atrial_Appendage_sQTL	chr9:129120610:129128985:clu_53115:ENSG00000119383.19	9	PPP2R4	131873229	rs3124499	9	131868991	G	A	0.261759	-0.00744359	0.00185011	5.74e-05	0.461456	0.0671619	6.38e-12	-0.0161307	0.00464608	0.000517	0.000517	0.0360118	0.0994555	16
GTEx_Heart_Atrial_Appendage_sQTL	chr9:129142552:129147387:clu_53117:ENSG00000119383.19	9	PPP2R4	131873229	rs882616	9	131940865	T	C	0.280164	-0.00883599	0.00181464	1.12e-06	-0.491734	0.06955	1.55e-12	0.017969	0.0044808	6.07e-05	6.07e-05	0.00959228	0.0342023	16
GTEx_Heart_Left_Ventricle_sQTL	chr1:1704655:1704904:clu_41260:ENSG00000248333.8	1	CDK11B	1570603	rs2235538	1	1690793	A	G	0.480573	-0.0090768	0.0016894	7.75e-08	0.449713	0.0790057	1.25e-08	-0.0201835	0.00516578	9.34e-05	9.34e-05	0.0125857	0.127376	18
GTEx_Heart_Left_Ventricle_sQTL	chr1:1641113:1641662:clu_41261:ENSG00000248333.8	1	CDK11B	1570603	rs34306661	1	1687625	C	T	0.419223	0.0098876	0.00170433	6.57e-09	0.463089	0.0692063	2.21e-11	0.0213514	0.00487099	1.17e-05	1.17e-05	0.00332944	0.175431	20
GTEx_Heart_Left_Ventricle_sQTL	chr1:1637513:1637762:clu_41260:ENSG00000248333.8	1	CDK11B	1570603	rs2235538	1	1690793	A	G	0.480573	-0.0090768	0.0016894	7.75e-08	-0.471894	0.0810845	5.89e-09	0.0192348	0.0048724	7.89e-05	7.89e-05	0.0113481	0.120331	20
GTEx_Heart_Left_Ventricle_sQTL	chr1:1704655:1704904:clu_41260:ENSG00000008128.22	1	CDK11A	1634169	rs2235538	1	1690793	A	G	0.480573	-0.0090768	0.0016894	7.75e-08	0.449713	0.0790057	1.25e-08	-0.0201835	0.00516578	9.34e-05	9.34e-05	0.0125857	0.127376	18
GTEx_Heart_Left_Ventricle_sQTL	chr1:1637513:1637762:clu_41260:ENSG00000008128.22	1	CDK11A	1634169	rs2235538	1	1690793	A	G	0.480573	-0.0090768	0.0016894	7.75e-08	-0.471894	0.0810845	5.89e-09	0.0192348	0.0048724	7.89e-05	7.89e-05	0.0113481	0.120331	20
GTEx_Heart_Left_Ventricle_sQTL	chr1:16015717:16017074:clu_41713:ENSG00000173641.17	1	HSPB7	16340523	rs1048245	1	16341354	G	T	0.592025	0.00787414	0.0017135	4.32e-06	-0.519601	0.0347933	1.98e-50	-0.0151542	0.00345031	1.12e-05	0.000158	0.0175414	0.024234	20
GTEx_Heart_Left_Ventricle_sQTL	chr1:16015759:16017074:clu_41713:ENSG00000173641.17	1	HSPB7	16340523	rs1763604	1	16339772	G	C	0.593047	0.00773855	0.00171284	6.24e-06	0.306087	0.0520571	4.11e-09	0.0252822	0.00705712	0.00034	0.00034	0.028043	0.125269	20
GTEx_Heart_Left_Ventricle_sQTL	chr1:45551155:45552436:clu_42806:ENSG00000117448.13	1	AKR1A1	46016215	rs2993263	1	46021630	T	C	0.402863	0.00818414	0.00173081	2.26e-06	-0.422763	0.0756159	2.26e-08	-0.0193587	0.00536191	0.000306	0.000306	0.0262991	0.655585	20
GTEx_Heart_Left_Ventricle_sQTL	chr1:45551155:45561789:clu_42806:ENSG00000117448.13	1	AKR1A1	46016215	rs35154628	1	46311623	A	G	0.45092	0.0072412	0.00170017	2.05e-05	0.434947	0.0702038	5.81e-10	0.0166485	0.00474348	0.000449	0.000449	0.0331272	0.141697	20
GTEx_Heart_Left_Ventricle_sQTL	chr1:45552563:45561789:clu_42806:ENSG00000117448.13	1	AKR1A1	46016215	rs666720	1	46020795	C	T	0.46319	0.00805342	0.00170262	2.25e-06	-0.406915	0.0709086	9.55e-09	-0.0197914	0.00542237	0.000262	0.000262	0.0239938	0.157257	20
GTEx_Heart_Left_Ventricle_sQTL	chr1:175177684:175192860:clu_45003:ENSG00000235750.9	1	KIAA0040	175126123	rs12143530	1	175152251	T	C	0.559305	-0.00748276	0.00170553	1.15e-05	-0.594634	0.0713609	7.9e-17	0.0125838	0.00324148	0.000104	0.000104	0.0134171	0.0877161	18
GTEx_Heart_Left_Ventricle_sQTL	chr10:73648879:73649811:clu_8801:ENSG00000166317.11	10	SYNPO2L	75404639	rs3740293	10	75406141	C	A	0.134969	0.0118101	0.00243134	1.19e-06	-0.49368	0.0866585	1.22e-08	-0.0239225	0.00647215	0.000219	0.000219	0.0214672	0.450847	13
GTEx_Heart_Left_Ventricle_sQTL	chr10:73648879:73653139:clu_8801:ENSG00000166317.11	10	SYNPO2L	75404639	rs6480708	10	75420114	A	C	0.160532	0.0111114	0.00237888	3e-06	0.578005	0.0920192	3.36e-10	0.0192238	0.00512885	0.000178	0.000178	0.0188924	0.354066	11
GTEx_Heart_Left_Ventricle_sQTL	chr10:74109156:74114184:clu_8852:ENSG00000035403.17	10	VCL	75757872	rs7912297	10	75861664	A	C	0.747444	-0.0097065	0.00189635	3.08e-07	-0.460341	0.0626012	1.93e-13	0.0210855	0.00501913	2.66e-05	2.66e-05	0.00570368	0.0612179	20
GTEx_Heart_Left_Ventricle_sQTL	chr10:74112112:74114184:clu_8852:ENSG00000035403.17	10	VCL	75757872	rs10824072	10	75873892	T	C	0.597137	-0.00952657	0.00170426	2.27e-08	0.381328	0.0603986	2.73e-10	-0.0249826	0.00596929	2.85e-05	2.85e-05	0.00596785	0.387132	20
GTEx_Heart_Left_Ventricle_sQTL	chr10:75094878:75095575:clu_8864:ENSG00000079393.20	10	DUSP13	76854192	rs6480768	10	76851451	G	A	0.441718	0.00708722	0.00171494	3.59e-05	-0.460975	0.0699943	4.52e-11	-0.0153744	0.00439202	0.000464	0.000464	0.0338237	0.37358	20
GTEx_Heart_Left_Ventricle_sQTL	chr11:43754121:43798320:clu_5817:ENSG00000149084.12	11	HSD17B12	43577986	rs7115919	11	43776481	T	C	0.677914	-0.010103	0.00182901	3.32e-08	0.425951	0.0732768	6.14e-09	-0.0237188	0.00592346	6.22e-05	6.22e-05	0.00975153	0.0351452	17
GTEx_Heart_Left_Ventricle_sQTL	chr11:58610334:58610950:clu_6054:ENSG00000186660.14	11	ZFP91	58346584	rs79135825	11	58378422	A	G	0.0235174	-0.00524732	0.00510108	0.303636	-3.02106	0.214208	3.62e-45	0.00173691	0.00169299	0.304919	0.000358	0.0289148	0.0287856	7
GTEx_Heart_Left_Ventricle_sQTL	chr11:111910449:111911524:clu_7400:ENSG00000109846.7	11	CRYAB	111779289	rs7127010	11	111770782	T	C	0.331288	0.00876731	0.00184419	1.99e-06	0.520154	0.0716158	3.78e-13	0.0168552	0.00423743	6.96e-05	6.96e-05	0.0104937	0.0865861	20
GTEx_Heart_Left_Ventricle_sQTL	chr11:111910449:111910671:clu_7400:ENSG00000109846.7	11	CRYAB	111779289	rs7127010	11	111770782	T	C	0.331288	0.00876731	0.00184419	1.99e-06	-0.514189	0.0688221	7.94e-14	-0.0170507	0.00425112	6.05e-05	6.05e-05	0.0095782	0.073291	20
GTEx_Heart_Left_Ventricle_sQTL	chr11:117199829:117203002:clu_7513:ENSG00000149591.16	11	TAGLN	117070037	rs1242127	11	117076564	G	A	0.205521	0.00915442	0.00201679	5.65e-06	-0.744315	0.0686826	2.3e-27	-0.0122991	0.00293768	2.83e-05	2.83e-05	0.00593936	0.0132622	20
GTEx_Heart_Left_Ventricle_sQTL	chr12:48122677:48122767:clu_3229:ENSG00000152556.15	12	PFKM	48498922	rs11168420	12	48515896	T	C	0.215746	0.00842103	0.0020318	3.4e-05	0.415898	0.0724257	9.33e-09	0.0202478	0.00602488	0.000777	0.000777	0.0456563	0.568753	19
GTEx_Heart_Left_Ventricle_sQTL	chr12:48150140:48151201:clu_3232:ENSG00000177981.10	12	ASB8	48541571	rs11168418	12	48515754	A	C	0.214724	0.00846663	0.00203211	3.09e-05	0.46583	0.0811309	9.37e-09	0.0181754	0.00538984	0.000746	0.000746	0.0445867	0.537603	20
GTEx_Heart_Left_Ventricle_sQTL	chr12:48149998:48150087:clu_3232:ENSG00000177981.10	12	ASB8	48541571	rs11168420	12	48515896	T	C	0.215746	0.00842103	0.0020318	3.4e-05	0.457314	0.0827188	3.23e-08	0.0184141	0.00555276	0.000912	0.000912	0.0499969	0.0829737	19
GTEx_Heart_Left_Ventricle_sQTL	chr12:48149998:48151201:clu_3232:ENSG00000177981.10	12	ASB8	48541571	rs11168418	12	48515754	A	C	0.214724	0.00846663	0.00203211	3.09e-05	-0.556234	0.0757963	2.16e-13	-0.0152213	0.00420107	0.000291	0.000291	0.02555	0.372065	20
GTEx_Heart_Left_Ventricle_sQTL	chr12:106956065:106967111:clu_4308:ENSG00000151135.9	12	C12orf23	107349497	rs2374652	12	107354037	C	T	0.542945	-0.00602659	0.00168582	0.00035	-0.66135	0.0737554	3.05e-19	0.00911256	0.00274418	0.000898	0.000898	0.0495421	0.0250581	20
GTEx_Heart_Left_Ventricle_sQTL	chr12:133048848:133056954:clu_5046:ENSG00000198040.10	12	ZNF84	133613878	rs12422666	12	133699145	T	C	0.293456	0.00925386	0.00184883	5.58e-07	0.530276	0.0860144	7.05e-10	0.017451	0.00449096	0.000102	0.000102	0.0132969	0.0968178	20
GTEx_Heart_Left_Ventricle_sQTL	chr12:133083561:133084115:clu_5049:ENSG00000196387.9	12	ZNF140	133656424	rs7967886	12	133694626	G	A	0.57771	0.00862516	0.00172583	5.8e-07	-0.618612	0.0770516	9.86e-16	-0.0139428	0.00328621	2.21e-05	2.21e-05	0.00504882	0.0332994	20
GTEx_Heart_Left_Ventricle_sQTL	chr14:24321821:24322066:clu_17347:ENSG00000129467.13	14	ADCY4	24787555	rs12886362	14	24791571	C	A	0.807771	-0.00818028	0.00204115	6.13e-05	-1.06506	0.0698437	1.67e-52	0.00768058	0.00198155	0.000106	0.000106	0.0136377	0.0482957	20
GTEx_Heart_Left_Ventricle_sQTL	chr14:24321976:24322066:clu_17347:ENSG00000129467.13	14	ADCY4	24787555	rs12886362	14	24791571	C	A	0.807771	-0.00818028	0.00204115	6.13e-05	1.23209	0.0886953	7.16e-44	-0.00663935	0.00172423	0.000118	0.000118	0.0145563	0.0213682	20
GTEx_Heart_Left_Ventricle_sQTL	chr14:24321821:24321900:clu_17347:ENSG00000129467.13	14	ADCY4	24787555	rs12886362	14	24791571	C	A	0.807771	-0.00818028	0.00204115	6.13e-05	1.1303	0.0871065	1.67e-38	-0.00723726	0.00189002	0.000129	0.000129	0.0153804	0.048559	20
GTEx_Heart_Left_Ventricle_sQTL	chr14:91222354:91223676:clu_18261:ENSG00000133943.20	14	C14orf159	91526677	rs2750090	14	91688644	C	T	0.687117	0.00882915	0.00180645	1.02e-06	0.429207	0.0535025	1.04e-15	0.0205708	0.00492844	2.99e-05	2.99e-05	0.0061571	0.71869	6
GTEx_Heart_Left_Ventricle_sQTL	chr15:43632363:43632717:clu_15855:ENSG00000166762.16	15	CATSPER2	43920701	rs8034451	15	44074284	G	A	0.715746	-0.00864831	0.00189065	4.78e-06	-0.564515	0.0915941	7.13e-10	0.0153199	0.0041708	0.00024	0.00024	0.0227133	0.525381	20
GTEx_Heart_Left_Ventricle_sQTL	chr15:78790794:78791140:clu_16626:ENSG00000136378.14	15	ADAMTS7	79051545	rs3743058	15	79080798	T	C	0.271984	-0.00925816	0.00193498	1.71e-06	-0.487856	0.0798403	9.94e-10	0.0189772	0.00503757	0.000165	0.000165	0.0180064	0.620672	20
GTEx_Heart_Left_Ventricle_sQTL	chr15:78789838:78790670:clu_16626:ENSG00000136378.14	15	ADAMTS7	79051545	rs3743058	15	79080798	T	C	0.271984	-0.00925816	0.00193498	1.71e-06	0.502711	0.0774358	8.47e-11	-0.0184165	0.00478153	0.000117	0.000117	0.0145242	0.766113	20
GTEx_Heart_Left_Ventricle_sQTL	chr16:2037600:2037757:clu_13273:ENSG00000065054.13	16	SLC9A3R2	2075357	rs34165865	16	2087785	C	T	0.215746	-0.0102573	0.00211479	1.23e-06	1.81493	0.0806993	5.2e-112	-0.00565163	0.00119201	2.12e-06	4.48e-06	0.00172535	0.0487729	20
GTEx_Heart_Left_Ventricle_sQTL	chr16:28538155:28538526:clu_13994:ENSG00000176046.8	16	NUPR1	28548606	rs151231	16	28582849	G	A	0.477505	0.00698663	0.00169204	3.64e-05	-0.536964	0.0677114	2.19e-15	-0.0130114	0.00355269	0.00025	0.00025	0.0232977	0.844678	20
GTEx_Heart_Left_Ventricle_sQTL	chr16:28592443:28593252:clu_14000:ENSG00000197165.10	16	SULT1A2	28603264	rs9926245	16	28555706	A	T	0.354806	0.00656795	0.00171023	0.000123	1.09712	0.0718923	1.4e-52	0.00598654	0.00160744	0.000196	0.000196	0.0200019	0.106231	20
GTEx_Heart_Left_Ventricle_sQTL	chr16:28607077:28608291:clu_14000:ENSG00000197165.10	16	SULT1A2	28603264	rs62034322	16	28535834	A	G	0.329243	0.00699452	0.00173685	5.65e-05	-0.667335	0.0799301	6.89e-17	-0.0104813	0.00288961	0.000286	0.000286	0.0253108	0.4477	20
GTEx_Heart_Left_Ventricle_sQTL	chr16:28607077:28608291:clu_14000:ENSG00000196502.11	16	SULT1A1	28616903	rs62034322	16	28535834	A	G	0.329243	0.00699452	0.00173685	5.65e-05	-0.667335	0.0799301	6.89e-17	-0.0104813	0.00288961	0.000286	0.000286	0.0253108	0.4477	20
GTEx_Heart_Left_Ventricle_sQTL	chr16:28592443:28593252:clu_14000:ENSG00000196502.11	16	SULT1A1	28616903	rs9926245	16	28555706	A	T	0.354806	0.00656795	0.00171023	0.000123	1.09712	0.0718923	1.4e-52	0.00598654	0.00160744	0.000196	0.000196	0.0200019	0.106231	20
GTEx_Heart_Left_Ventricle_sQTL	chr16:28715434:28720915:clu_14004:ENSG00000184110.14	16	EIF3C	28699879	rs2726036	16	28347140	C	A	0.335378	0.008218	0.00172096	1.8e-06	-0.393527	0.0573048	6.54e-12	-0.0208829	0.00532654	8.83e-05	8.83e-05	0.012181	0.91995	20
GTEx_Heart_Left_Ventricle_sQTL	chr16:28715434:28723164:clu_14004:ENSG00000184110.14	16	EIF3C	28699879	rs62034319	16	28532188	G	T	0.355828	0.00717513	0.00170835	2.67e-05	0.721609	0.0668625	3.74e-27	0.00994323	0.00254037	9.07e-05	9.07e-05	0.0123791	0.431802	20
GTEx_Heart_Left_Ventricle_sQTL	chr16:28721032:28723164:clu_14004:ENSG00000184110.14	16	EIF3C	28699879	rs62034319	16	28532188	G	T	0.355828	0.00717513	0.00170835	2.67e-05	-0.67725	0.0639446	3.27e-26	-0.0105945	0.00271358	9.45e-05	9.45e-05	0.0126836	0.445485	20
GTEx_Heart_Left_Ventricle_sQTL	chr16:28835399:28835549:clu_14013:ENSG00000168488.18	16	ATXN2L	28834356	rs62037365	16	28868962	G	C	0.332311	0.00637902	0.00171994	0.000208	0.924239	0.0695043	2.39e-40	0.00690192	0.00193196	0.000354	0.000354	0.028713	0.0295046	20
GTEx_Heart_Left_Ventricle_sQTL	chr16:30001040:30005221:clu_14096:ENSG00000169592.14	16	INO80E	30006615	rs8054556	16	29958216	A	G	0.45092	0.00764536	0.00168957	6.04e-06	0.39793	0.0661926	1.84e-09	0.0192128	0.00531428	0.0003	0.0003	0.0260103	0.383242	9
GTEx_Heart_Left_Ventricle_sQTL	chr16:69978003:69978077:clu_14797:ENSG00000226232.8	16	RP11-419C5.2	70010291	rs62052489	16	70116665	C	T	0.406953	0.00756641	0.0017295	1.21e-05	-0.943218	0.0730968	4.29e-38	-0.00802191	0.00193614	3.42e-05	0.000284	0.025172	0.0677487	20
GTEx_Heart_Left_Ventricle_sQTL	chr16:69976732:69978077:clu_14797:ENSG00000226232.8	16	RP11-419C5.2	70010291	rs62052489	16	70116665	C	T	0.406953	0.00756641	0.0017295	1.21e-05	1.00208	0.070413	5.85e-46	0.00755071	0.00180562	2.89e-05	2.35e-05	0.00527406	0.046029	20
GTEx_Heart_Left_Ventricle_sQTL	chr16:86532481:86541697:clu_15103:ENSG00000103248.18	16	MTHFSD	86563782	rs34602875	16	86566115	C	T	0.0501022	-0.0192023	0.00406611	2.33e-06	-1.43902	0.159575	1.92e-19	0.013344	0.00318962	2.87e-05	2.87e-05	0.00600147	0.0247346	20
GTEx_Heart_Left_Ventricle_sQTL	chr16:86548111:86548464:clu_15104:ENSG00000103248.18	16	MTHFSD	86563782	rs78951635	16	86590106	G	C	0.0521472	-0.0204905	0.00405254	4.28e-07	1.11486	0.156345	9.98e-13	-0.0183794	0.00445609	3.71e-05	3.71e-05	0.00705612	0.184847	15
GTEx_Heart_Left_Ventricle_sQTL	chr17:17848859:17861476:clu_10646:ENSG00000175662.17	17	TOM1L2	17746828	rs9894257	17	17732319	T	C	0.586912	-0.0066447	0.00177605	0.000183	-0.434871	0.0470471	2.39e-20	0.0152797	0.00440594	0.000524	0.000524	0.0363184	0.0157538	20
GTEx_Heart_Left_Ventricle_sQTL	chr17:46094701:46170855:clu_11609:ENSG00000120071.13	17	KANSL1	44107282	rs55686102	17	44202608	T	C	0.236196	-0.00905403	0.00201728	7.18e-06	-1.53104	0.0745819	1.2e-93	0.00591365	0.00134871	1.16e-05	1.16e-05	0.00331886	0.109061	20
GTEx_Heart_Left_Ventricle_sQTL	chr17:48848455:48851089:clu_11720:ENSG00000136436.14	17	CALCOCO2	46908350	rs318100	17	46953630	G	T	0.193252	0.00585218	0.00227562	0.0101206	1.59372	0.0793322	9.17e-90	0.00367203	0.00143952	0.0107455	8.09e-05	0.0115229	0.0137168	20
GTEx_Heart_Left_Ventricle_sQTL	chr17:59119495:59155131:clu_11962:ENSG00000182628.12	17	SKA2	57187312	rs72828707	17	56883236	G	A	0.350716	0.0101132	0.00179868	1.88e-08	0.464501	0.0822123	1.6e-08	0.0217722	0.00546296	6.74e-05	6.74e-05	0.0102698	0.717284	20
GTEx_Heart_Left_Ventricle_sQTL	chr17:61393747:61399037:clu_12017:ENSG00000267131.1	17	RP11-332H18.5	59439029	rs887258	17	59479580	G	C	0.797546	0.0149906	0.00206749	4.15e-13	-1.15588	0.0812417	6.17e-46	-0.012969	0.00200754	1.05e-10	1.05e-10	4.42e-07	0.312659	20
GTEx_Heart_Left_Ventricle_sQTL	chr17:61393747:61399037:clu_12017:ENSG00000267280.5	17	RP11-332H18.4	59470817	rs887258	17	59479580	G	C	0.797546	0.0149906	0.00206749	4.15e-13	-1.15588	0.0812417	6.17e-46	-0.012969	0.00200754	1.05e-10	1.05e-10	4.42e-07	0.312659	20
GTEx_Heart_Left_Ventricle_sQTL	chr17:78797879:78798400:clu_12650:ENSG00000055483.19	17	USP36	76783463	rs62075587	17	76789886	T	C	0.521472	-0.0107945	0.00168921	1.66e-10	-0.438328	0.076503	1.01e-08	0.0246266	0.00577283	1.99e-05	1.99e-05	0.00472019	0.40892	14
GTEx_Heart_Left_Ventricle_sQTL	chr17:81239943:81240987:clu_12770:ENSG00000224877.3	17	C17orf89	79213039	rs969413	17	79195814	A	T	0.469325	0.00553613	0.00169008	0.00105414	-1.02692	0.0646934	9.65e-57	-0.005391	0.00168045	0.00133629	0.000707	0.0432482	0.295239	20
GTEx_Heart_Left_Ventricle_sQTL	chr19:1825943:1826878:clu_18852:ENSG00000079313.13	19	REXO1	1815248	rs7254123	19	1849887	C	G	0.203476	-0.0111322	0.00209752	1.11e-07	-0.548102	0.0920114	2.57e-09	0.0203105	0.00512544	7.41e-05	7.41e-05	0.0109125	0.127009	14
GTEx_Heart_Left_Ventricle_sQTL	chr2:63841232:63842539:clu_38541:ENSG00000169764.15	2	UGP2	64068074	rs35474183	2	63982523	T	C	0.191207	0.00486576	0.00212224	0.0218628	-0.701679	0.0697402	8.19e-24	-0.00693445	0.00310206	0.0253886	0.000658	0.0414407	0.0162261	20
GTEx_Heart_Left_Ventricle_sQTL	chr2:69432005:69437361:clu_38613:ENSG00000169599.12	2	NFU1	69622882	rs7595167	2	69659402	A	T	0.417178	-0.00831058	0.00171308	1.23e-06	0.325558	0.051845	3.4e-10	-0.0255272	0.00664937	0.000124	0.000124	0.0149982	0.789081	20
GTEx_Heart_Left_Ventricle_sQTL	chr2:96010732:96021125:clu_38993:ENSG00000231584.8	2	FAHD2CP	96676299	rs4062840	2	96430046	A	C	0.313906	0.00687583	0.00180087	0.000135	0.488439	0.0707809	5.17e-12	0.0140771	0.00421371	0.000835	0.000835	0.0475559	0.0173763	20
GTEx_Heart_Left_Ventricle_sQTL	chr2:113595515:113595693:clu_39342:ENSG00000146556.14	2	WASH2P	114341664	rs144933303	2	114417240	A	G	0.372188	0.00725283	0.00176217	3.86e-05	0.857613	0.0777376	2.67e-28	0.00845699	0.00219307	0.000115	0.000198	0.0201694	0.236421	20
GTEx_Heart_Left_Ventricle_sQTL	chr2:113596203:113596381:clu_39342:ENSG00000146556.14	2	WASH2P	114341664	rs144933303	2	114417240	A	G	0.372188	0.00725283	0.00176217	3.86e-05	-0.83951	0.0820828	1.49e-24	-0.00863936	0.00226263	0.000134	0.000222	0.0216641	0.234519	20
GTEx_Heart_Left_Ventricle_sQTL	chr2:171729853:171744049:clu_39889:ENSG00000077380.15	2	DYNC1I2	172543919	rs2292815	2	172586651	G	C	0.275051	-0.0106085	0.00187731	1.6e-08	-0.52263	0.0546259	1.1e-21	0.0202982	0.0041718	1.14e-06	1.14e-06	0.000646	0.194501	20
GTEx_Heart_Left_Ventricle_sQTL	chr2:190653780:190655977:clu_40173:ENSG00000138386.16	2	NAB1	191511472	rs4853516	2	191553931	G	A	0.397751	-0.00733861	0.00171094	1.79e-05	0.468087	0.0713478	5.36e-11	-0.0156779	0.00436703	0.000331	0.000331	0.027562	0.0187713	20
GTEx_Heart_Left_Ventricle_sQTL	chr2:218282181:218287207:clu_40537:ENSG00000135926.14	2	TMBIM1	219138915	rs2292554	2	219146868	C	T	0.368098	0.0101537	0.00171833	3.44e-09	-0.875197	0.067474	1.79e-38	-0.0116016	0.0021575	7.56e-08	7.56e-08	8.53e-05	0.741715	20
GTEx_Heart_Left_Ventricle_sQTL	chr2:219550868:219551529:clu_40667:ENSG00000124006.14	2	OBSL1	220415451	rs13023533	2	220414019	C	T	0.4591	-0.00638422	0.00168926	0.000157	-1.10106	0.0566673	4.28e-84	0.00579825	0.00156296	0.000207	0.000207	0.0207408	0.799104	20
GTEx_Heart_Left_Ventricle_sQTL	chr20:31640097:31644768:clu_24125:ENSG00000131055.4	20	COX4I2	30225691	rs7269866	20	30232504	A	G	0.204499	-0.0109361	0.00213041	2.85e-07	0.671954	0.0844215	1.73e-15	-0.0162751	0.00377264	1.6e-05	1.6e-05	0.00410206	0.291813	20
GTEx_Heart_Left_Ventricle_sQTL	chr20:44197739:44202961:clu_24491:ENSG00000132823.10	20	OSER1	42825136	rs6031449	20	42824201	T	C	0.156442	0.0111279	0.00245481	5.81e-06	-1.13983	0.0956185	9.24e-33	-0.00976277	0.00230412	2.26e-05	2.26e-05	0.00513531	0.0170765	17
GTEx_Heart_Left_Ventricle_sQTL	chr20:44203074:44206881:clu_24491:ENSG00000132823.10	20	OSER1	42825136	rs6031453	20	42833144	T	C	0.156442	0.0114689	0.00243431	2.46e-06	0.720791	0.10234	1.88e-12	0.0159115	0.00406323	9e-05	9e-05	0.0123153	0.173008	12
GTEx_Heart_Left_Ventricle_sQTL	chr20:44206998:44210696:clu_24491:ENSG00000132823.10	20	OSER1	42825136	rs4372972	20	42829021	C	T	0.152352	0.0116299	0.00250795	3.53e-06	0.650181	0.0938019	4.17e-12	0.0178872	0.00464093	0.000116	0.000116	0.0144352	0.0159899	10
GTEx_Heart_Left_Ventricle_sQTL	chr20:62553665:62570444:clu_24883:ENSG00000174407.13	20	C20orf166	61147660	rs35523882	20	61188682	C	G	0.436605	0.00807721	0.00170565	2.18e-06	-0.367053	0.063999	9.73e-09	-0.0220056	0.00602619	0.000261	0.000261	0.0239025	0.849049	17
GTEx_Heart_Left_Ventricle_sQTL	chr22:19961289:19962527:clu_22580:ENSG00000093010.13	22	COMT	19929130	rs6269	22	19949952	G	A	0.413088	-0.00693142	0.00171864	5.51e-05	-0.58534	0.0713724	2.38e-16	0.0118417	0.00327197	0.000296	0.000296	0.0257852	0.019722	20
GTEx_Heart_Left_Ventricle_sQTL	chr22:19961289:19962233:clu_22580:ENSG00000093010.13	22	COMT	19929130	rs6269	22	19949952	G	A	0.413088	-0.00693142	0.00171864	5.51e-05	0.634632	0.0697935	9.64e-20	-0.0109219	0.00296252	0.000227	0.000227	0.021981	0.0418202	20
GTEx_Heart_Left_Ventricle_sQTL	chr22:37808163:37809949:clu_23173:ENSG00000100116.16	22	GCAT	38203912	rs12484820	22	38207556	G	A	0.333333	0.00815357	0.00184396	9.79e-06	1.02927	0.0615992	1.12e-62	0.0079217	0.00185319	1.91e-05	0.000213	0.0211299	0.0390355	20
GTEx_Heart_Left_Ventricle_sQTL	chr3:41239354:41239819:clu_35110:ENSG00000168036.16	3	CTNNB1	41236328	rs11711946	3	41287018	C	T	0.42638	0.00823794	0.00168741	1.05e-06	-0.411403	0.0661218	4.91e-10	-0.020024	0.00521351	0.000123	0.000123	0.0149297	0.328369	18
GTEx_Heart_Left_Ventricle_sQTL	chr3:56564125:56566594:clu_35820:ENSG00000180376.16	3	CCDC66	56591189	rs7619465	3	56695060	A	T	0.461145	-0.00911099	0.00168926	6.91e-08	0.707619	0.0728805	2.75e-22	-0.0128756	0.00273084	2.42e-06	2.42e-06	0.00111288	0.0318635	20
GTEx_Heart_Left_Ventricle_sQTL	chr3:122384299:122402760:clu_36388:ENSG00000114023.15	3	FAM162A	122103023	rs9818363	3	122112291	C	T	0.429448	0.0065205	0.00169648	0.000121	0.92105	0.0727834	1.05e-36	0.00707942	0.00192498	0.000235	0.000212	0.0210311	0.0401239	20
GTEx_Heart_Left_Ventricle_sQTL	chr3:122384299:122387464:clu_36388:ENSG00000114023.15	3	FAM162A	122103023	rs9818363	3	122112291	C	T	0.429448	0.0065205	0.00169648	0.000121	-0.588888	0.0608096	3.52e-22	-0.0110726	0.00309941	0.000354	0.000354	0.0287141	0.0288266	20
GTEx_Heart_Left_Ventricle_sQTL	chr3:122387515:122402760:clu_36388:ENSG00000114023.15	3	FAM162A	122103023	rs9818363	3	122112291	C	T	0.429448	0.0065205	0.00169648	0.000121	-0.697124	0.0664246	9.11e-26	-0.00935342	0.0025916	0.000307	0.000134	0.0157653	0.0210618	20
GTEx_Heart_Left_Ventricle_sQTL	chr3:138349379:138349684:clu_36773:ENSG00000158186.12	3	MRAS	138066539	rs1002766	3	138068126	A	G	0.662577	-0.00973236	0.00177292	4.03e-08	-0.333584	0.0410259	4.26e-16	0.0291751	0.00641258	5.37e-06	5.37e-06	0.00195587	0.0672039	20
GTEx_Heart_Left_Ventricle_sQTL	chr3:138349032:138372866:clu_36773:ENSG00000158186.12	3	MRAS	138066539	rs2054468	3	138057903	T	C	0.663599	-0.00984053	0.00177299	2.85e-08	-0.629578	0.0593862	2.93e-26	0.0156304	0.00317876	8.78e-07	8.78e-07	0.000532	0.0528586	20
GTEx_Heart_Left_Ventricle_sQTL	chr3:138348767:138372866:clu_36773:ENSG00000158186.12	3	MRAS	138066539	rs2054468	3	138057903	T	C	0.663599	-0.00984053	0.00177299	2.85e-08	0.879868	0.0655461	4.39e-41	-0.0111841	0.00218052	2.91e-07	3.09e-07	0.000245	0.0160507	20
GTEx_Heart_Left_Ventricle_sQTL	chr3:138611037:138621407:clu_36785:ENSG00000158234.12	3	FAIM	138327448	rs609497	3	138294316	A	T	0.531697	-0.00614451	0.00169429	0.000287	-0.64571	0.0761258	2.21e-17	0.00951589	0.00285368	0.000854	0.000854	0.0481592	0.160955	20
GTEx_Heart_Left_Ventricle_sQTL	chr3:185624082:185626298:clu_37307:ENSG00000163904.12	3	SENP2	185300284	rs1823238	3	185341970	A	G	0.319018	0.00888442	0.00177743	5.78e-07	-0.721279	0.069414	2.73e-25	-0.0123176	0.00273457	6.66e-06	6.66e-06	0.00226433	0.105745	20
GTEx_Heart_Left_Ventricle_sQTL	chr3:188225527:188406112:clu_37358:ENSG00000145012.13	3	LPP	187871072	rs6771736	3	188066437	G	C	0.710634	-0.00844026	0.00193637	1.31e-05	0.659317	0.0818868	8.17e-16	-0.0128015	0.00333968	0.000127	0.000127	0.015224	0.397164	10
GTEx_Heart_Left_Ventricle_sQTL	chr3:188341719:188406112:clu_37358:ENSG00000145012.13	3	LPP	187871072	rs13076750	3	188059443	G	A	0.299591	0.00902061	0.001929	2.92e-06	0.977723	0.0765542	2.36e-37	0.00922614	0.00210104	1.13e-05	1.13e-05	0.00325265	0.91677	12
GTEx_Heart_Left_Ventricle_sQTL	chr4:119512970:119519489:clu_33950:ENSG00000245958.6	4	RP11-33B1.1	120375946	rs12648182	4	120503891	A	T	0.498978	0.00886862	0.0016865	1.45e-07	0.509204	0.0784049	8.33e-11	0.0174166	0.0042616	4.37e-05	4.37e-05	0.00782964	0.0193748	20
GTEx_Heart_Left_Ventricle_sQTL	chr4:173531078:173582705:clu_34375:ENSG00000237125.8	4	HAND2-AS1	174448421	rs55695852	4	174457856	G	T	0.0828221	0.0071176	0.00290374	0.0142388	-0.768712	0.118691	9.38e-11	-0.00925912	0.00403889	0.0218774	0.000771	0.0454394	0.496643	9
GTEx_Heart_Left_Ventricle_sQTL	chr5:88282106:88287436:clu_31382:ENSG00000247828.7	5	TMEM161B-AS1	87564712	rs4916718	5	87612642	T	C	0.254601	0.01064	0.00193841	4.04e-08	-0.636011	0.0761536	6.73e-17	-0.0167293	0.00364709	4.5e-06	4.5e-06	0.00172904	0.0258227	20
GTEx_Heart_Left_Ventricle_sQTL	chr5:88270585:88436273:clu_31381:ENSG00000247828.7	5	TMEM161B-AS1	87564712	rs34148755	5	87689947	T	G	0.241309	0.010989	0.00194798	1.69e-08	-0.712456	0.0845547	3.58e-17	-0.0154241	0.00329037	2.76e-06	2.76e-06	0.00122761	0.010065	20
GTEx_Heart_Left_Ventricle_sQTL	chr5:88285851:88287436:clu_31382:ENSG00000247828.7	5	TMEM161B-AS1	87564712	rs357513	5	87513775	T	C	0.723926	-0.0121386	0.00189726	1.57e-10	-0.511892	0.0845864	1.43e-09	0.0237132	0.00539363	1.1e-05	1.1e-05	0.00319954	0.241372	16
GTEx_Heart_Left_Ventricle_sQTL	chr5:88282106:88282603:clu_31382:ENSG00000247828.7	5	TMEM161B-AS1	87564712	rs454693	5	87544213	G	A	0.737219	-0.0128171	0.00191016	1.95e-11	0.408391	0.0690728	3.37e-09	-0.0313845	0.00707487	9.16e-06	9.16e-06	0.0028221	0.0104801	13
GTEx_Heart_Left_Ventricle_sQTL	chr5:96740783:96741266:clu_31474:ENSG00000153113.23	5	CAST	95860971	rs13176209	5	96061699	T	C	0.340491	0.00179206	0.00179611	0.318405	-1.66753	0.0272604	0	-0.00107468	0.00107725	0.318469	0.000907	0.0498184	0.0100137	20
GTEx_Heart_Left_Ventricle_sQTL	chr5:96900189:96901506:clu_31487:ENSG00000164308.16	5	ERAP2	96211643	rs2910688	5	96251701	C	T	0.47955	0.00696372	0.00168633	3.64e-05	0.803235	0.0821011	1.33e-22	0.0086696	0.00227878	0.000142	0.000142	0.0163877	0.0282467	20
GTEx_Heart_Left_Ventricle_sQTL	chr6:26463525:26465185:clu_28256:ENSG00000112763.15	6	BTN2A1	26458150	rs858995	6	27181701	C	T	0.892638	0.0165077	0.00289436	1.17e-08	0.98326	0.157942	4.8e-10	0.0167887	0.00399219	2.61e-05	2.61e-05	0.00563273	0.273841	13
GTEx_Heart_Left_Ventricle_sQTL	chr6:34654779:34696446:clu_28775:ENSG00000196821.9	6	C6orf106	34555065	rs2744944	6	34658080	C	A	0.644172	-0.00815128	0.00175896	3.58e-06	-0.6676	0.0803714	9.86e-17	0.0122098	0.00301704	5.19e-05	5.19e-05	0.00870025	0.0118524	20
GTEx_Heart_Left_Ventricle_sQTL	chr7:75412932:75414885:clu_26556:ENSG00000178809.11	7	TRIM73	75024337	rs794373	7	75148813	C	T	0.444785	-0.00793918	0.00170958	3.42e-06	0.66203	0.0674188	9.26e-23	-0.0119922	0.00285655	2.69e-05	2.69e-05	0.00574625	0.0584606	9
GTEx_Heart_Left_Ventricle_sQTL	chr7:75412932:75414885:clu_26556:ENSG00000223705.9	7	NSUN5P1	75039605	rs794373	7	75148813	C	T	0.444785	-0.00793918	0.00170958	3.42e-06	0.66203	0.0674188	9.26e-23	-0.0119922	0.00285655	2.69e-05	2.69e-05	0.00574625	0.0584606	9
GTEx_Heart_Left_Ventricle_sQTL	chr8:94958179:94980855:clu_49448:ENSG00000156170.12	8	NDUFAF6	95907995	rs13278601	8	95972974	C	G	0.55726	-0.0061411	0.00168859	0.000276	-0.475008	0.0469789	4.93e-24	0.0129284	0.00377783	0.000621	0.000621	0.0400554	0.54209	20
GTEx_Heart_Left_Ventricle_sQTL	chr8:101719648:101779924:clu_49533:ENSG00000104490.17	8	NCALD	102698771	rs473498	8	102877548	C	A	0.253579	-0.00869	0.00193502	7.09e-06	-0.407415	0.073758	3.32e-08	0.0213296	0.00612118	0.000493	0.000493	0.0350429	0.114504	14
GTEx_Heart_Left_Ventricle_sQTL	chr8:101719648:101915809:clu_49533:ENSG00000104490.17	8	NCALD	102698771	rs553463	8	102903979	C	T	0.244376	-0.00972237	0.0019593	6.97e-07	-0.74079	0.081629	1.14e-19	0.0131243	0.00301445	1.34e-05	1.34e-05	0.00364129	0.14372	20
GTEx_Heart_Left_Ventricle_sQTL	chr8:140668424:140669727:clu_49826:ENSG00000169398.19	8	PTK2	141667999	rs9644447	8	141692794	T	C	0.523517	-0.0096085	0.00168695	1.23e-08	-0.270894	0.0430133	3.02e-10	0.0354696	0.00839635	2.4e-05	2.4e-05	0.00533062	0.311162	20
GTEx_Heart_Left_Ventricle_sQTL	chr8:140668424:140674298:clu_49826:ENSG00000169398.19	8	PTK2	141667999	rs13268718	8	141687200	G	T	0.526585	-0.00950547	0.00168687	1.75e-08	0.281267	0.0435949	1.11e-10	-0.0337952	0.0079628	2.19e-05	2.19e-05	0.00502711	0.444078	20
GTEx_Heart_Left_Ventricle_sQTL	chr8:140669735:140674298:clu_49826:ENSG00000169398.19	8	PTK2	141667999	rs13268718	8	141687200	G	T	0.526585	-0.00950547	0.00168687	1.75e-08	-0.263362	0.0462746	1.26e-08	0.0360928	0.00901354	6.22e-05	6.22e-05	0.00975111	0.619529	20
GTEx_Heart_Left_Ventricle_sQTL	chr9:2494302:2506419:clu_46158:ENSG00000236404.8	9	RP11-125B21.2	2422702	rs12235838	9	2503360	T	C	0.232106	-0.00895863	0.00199086	6.8e-06	0.698737	0.0933875	7.31e-14	-0.0128212	0.00332482	0.000115	0.000115	0.0143627	0.0160511	20
GTEx_Heart_Left_Ventricle_sQTL	chr9:34336341:34338713:clu_46466:ENSG00000164978.17	9	NUDT2	34329504	rs4310287	9	34374979	G	A	0.138037	-0.00502838	0.00235391	0.0326644	-0.675627	0.0647916	1.85e-25	0.00744254	0.00355639	0.0363738	4.36e-05	0.007818	0.156699	20
GTEx_Heart_Left_Ventricle_sQTL	chr9:92068098:92080016:clu_46984:ENSG00000090054.13	9	SPTLC1	94794281	rs10119983	9	94873971	G	A	0.0327198	-0.0178776	0.0046382	0.000116	0.962673	0.130498	1.62e-13	-0.0185708	0.00543608	0.000635	0.000635	0.0405597	0.983454	20
GTEx_Heart_Left_Ventricle_sQTL	chr9:92079566:92080016:clu_46984:ENSG00000090054.13	9	SPTLC1	94794281	rs10122798	9	94873912	A	G	0.0327198	-0.0177645	0.00464708	0.000132	-0.929507	0.13006	8.89e-13	0.0191118	0.00566978	0.000749	0.000749	0.0447119	0.978458	20
GTEx_Heart_Left_Ventricle_sQTL	chr9:120846803:120847294:clu_47467:ENSG00000226752.9	9	PSMD5-AS1	123587106	rs12343516	9	123603469	C	A	0.588957	-0.00828962	0.00170794	1.21e-06	0.385117	0.0673071	1.05e-08	-0.0215249	0.00581551	0.000214	0.000214	0.0212058	0.0645943	20
GTEx_Heart_Left_Ventricle_sQTL	chr9:129141918:129142445:clu_47841:ENSG00000119383.19	9	PPP2R4	131873229	rs2541164	9	131876908	A	G	0.266871	-0.00768734	0.00183427	2.78e-05	-0.347186	0.040062	4.47e-18	0.0221418	0.00586861	0.000161	0.000161	0.0177548	0.0126215	20
GTEx_Kidney_Cortex_sQTL	chr1:196828246:196830500:clu_33307:ENSG00000000971.15	1	CFH	196621008	rs6428379	1	196937536	C	T	0.564417	0.00809479	0.00168923	1.65e-06	-0.950601	0.155219	9.11e-10	-0.00851545	0.00225635	0.000161	0.000161	0.017709	0.481788	11
GTEx_Kidney_Cortex_sQTL	chr1:196828246:196830500:clu_33307:ENSG00000244414.6	1	CFHR1	196788887	rs6428379	1	196937536	C	T	0.564417	0.00809479	0.00168923	1.65e-06	-0.950601	0.155219	9.11e-10	-0.00851545	0.00225635	0.000161	0.000161	0.017709	0.481788	11
GTEx_Kidney_Cortex_sQTL	chr12:109561329:109561420:clu_3041:ENSG00000139428.11	12	MMAB	109991542	rs66513915	12	110035260	T	A	0.176892	-0.00900473	0.00219957	4.24e-05	1.90085	0.206803	3.87e-20	-0.00473721	0.00126673	0.000184	0.000184	0.0192794	0.0154323	20
GTEx_Kidney_Cortex_sQTL	chr14:24321976:24322066:clu_12997:ENSG00000129467.13	14	ADCY4	24787555	rs3181384	14	24786976	C	T	0.807771	-0.00850035	0.00204928	3.35e-05	1.11466	0.199796	2.42e-08	-0.00762596	0.00229095	0.000872	0.000872	0.0487472	0.188039	13
GTEx_Kidney_Cortex_sQTL	chr14:35659196:35664642:clu_13091:ENSG00000174373.16	14	RALGAPA1	36007558	rs12895863	14	36269996	G	A	0.146217	-0.0122579	0.00259948	2.41e-06	-1.86709	0.227927	2.58e-16	0.00656522	0.00160646	4.37e-05	4.37e-05	0.00783118	0.208867	16
GTEx_Kidney_Cortex_sQTL	chr16:2037600:2037757:clu_9967:ENSG00000065054.13	16	SLC9A3R2	2075357	rs11876	16	2088312	T	C	0.208589	-0.01022	0.00214679	1.93e-06	1.6618	0.220791	5.21e-14	-0.00614993	0.00152857	5.74e-05	5.74e-05	0.00926531	0.0789458	11
GTEx_Kidney_Cortex_sQTL	chr16:28592443:28593252:clu_10523:ENSG00000197165.10	16	SULT1A2	28603264	rs240707	16	28524612	G	C	0.399796	0.00669869	0.0016908	7.44e-05	1.02113	0.159342	1.47e-10	0.00656008	0.00194669	0.000752	0.000752	0.0447962	0.945135	20
GTEx_Kidney_Cortex_sQTL	chr16:28608603:28608708:clu_10525:ENSG00000196502.11	16	SULT1A1	28616903	rs181195	16	28488369	T	A	0.344581	0.00725958	0.0017133	2.26e-05	-1.10728	0.177956	4.9e-10	-0.00655623	0.001872	0.000461	0.000461	0.0336885	0.564172	20
GTEx_Kidney_Cortex_sQTL	chr16:28608388:28608478:clu_10525:ENSG00000196502.11	16	SULT1A1	28616903	rs62031607	16	28631530	T	A	0.322086	0.00687162	0.00174607	8.3e-05	1.21329	0.191229	2.23e-10	0.00566363	0.00169349	0.000825	0.000825	0.0472214	0.361082	20
GTEx_Kidney_Cortex_sQTL	chr16:28592443:28593252:clu_10523:ENSG00000196502.11	16	SULT1A1	28616903	rs240707	16	28524612	G	C	0.399796	0.00669869	0.0016908	7.44e-05	1.02113	0.159342	1.47e-10	0.00656008	0.00194669	0.000752	0.000752	0.0447962	0.945135	20
GTEx_Kidney_Cortex_sQTL	chr16:28835399:28835546:clu_10534:ENSG00000168488.18	16	ATXN2L	28834356	rs8061590	16	28895130	G	A	0.334356	0.00628765	0.00171968	0.000256	-1.36857	0.137989	3.48e-23	-0.00459432	0.00133922	0.000602	0.000602	0.0393242	0.227675	20
GTEx_Kidney_Cortex_sQTL	chr16:28835399:28835549:clu_10534:ENSG00000168488.18	16	ATXN2L	28834356	rs8061590	16	28895130	G	A	0.334356	0.00628765	0.00171968	0.000256	1.35195	0.14144	1.2e-21	0.0046508	0.00136188	0.000638	0.000638	0.0406654	0.189142	20
GTEx_Kidney_Cortex_sQTL	chr16:69978003:69978077:clu_11160:ENSG00000226232.8	16	RP11-419C5.2	70010291	rs62052489	16	70116665	C	T	0.406953	0.00756641	0.0017295	1.21e-05	-0.991717	0.133235	9.82e-14	-0.00762961	0.00202288	0.000162	0.000162	0.0178128	0.499121	20
GTEx_Kidney_Cortex_sQTL	chr16:69976732:69978077:clu_11160:ENSG00000226232.8	16	RP11-419C5.2	70010291	rs4985487	16	70109850	G	T	0.40593	0.00737435	0.00173236	2.07e-05	1.04815	0.137769	2.78e-14	0.00703559	0.0018939	0.000203	0.000203	0.0204904	0.481904	20
GTEx_Kidney_Cortex_sQTL	chr17:46094701:46170855:clu_8625:ENSG00000120071.13	17	KANSL1	44107282	rs199451	17	44801784	A	G	0.217791	-0.00748551	0.0020529	0.000266	-1.42012	0.174751	4.42e-16	0.00527104	0.00158443	0.000879	0.000879	0.0489531	0.143623	15
GTEx_Kidney_Cortex_sQTL	chr17:47404633:47409647:clu_8650:ENSG00000178852.15	17	EFCAB13	45400656	rs11868623	17	45528044	T	C	0.0848671	-0.0128136	0.00325723	8.36e-05	-1.97292	0.186253	3.22e-26	0.00649473	0.00176115	0.000226	0.000226	0.0219239	0.302329	17
GTEx_Kidney_Cortex_sQTL	chr17:61393747:61399037:clu_8968:ENSG00000267131.1	17	RP11-332H18.5	59439029	rs1476781	17	59476415	C	T	0.799591	0.0149751	0.00206782	4.42e-13	-1.53331	0.171162	3.3e-19	-0.00976649	0.00173416	1.78e-08	1.78e-08	2.8e-05	0.0558005	14
GTEx_Kidney_Cortex_sQTL	chr17:61393747:61399037:clu_8968:ENSG00000267280.5	17	RP11-332H18.4	59470817	rs1476781	17	59476415	C	T	0.799591	0.0149751	0.00206782	4.42e-13	-1.53331	0.171162	3.3e-19	-0.00976649	0.00173416	1.78e-08	1.78e-08	2.8e-05	0.0558005	14
GTEx_Kidney_Cortex_sQTL	chr20:18412835:18414348:clu_18013:ENSG00000089091.16	20	DZANK1	18364011	rs6045400	20	18421988	G	A	0.798569	0.00869979	0.00209787	3.37e-05	-1.38437	0.158504	2.46e-18	-0.0062843	0.00167754	0.00018	0.00018	0.0189856	0.392915	20
GTEx_Kidney_Cortex_sQTL	chr20:18412853:18414348:clu_18013:ENSG00000089091.16	20	DZANK1	18364011	rs6045400	20	18421988	G	A	0.798569	0.00869979	0.00209787	3.37e-05	1.47582	0.170767	5.51e-18	0.00589489	0.00157668	0.000185	0.000185	0.0193208	0.388537	20
GTEx_Kidney_Cortex_sQTL	chr4:48885565:48894006:clu_24715:ENSG00000145247.11	4	OCIAD2	48887036	rs62310934	4	48880627	G	C	0.419223	-0.00810214	0.00173662	3.08e-06	-0.689874	0.116389	3.08e-09	0.0117444	0.00320355	0.000246	0.000246	0.0231	0.582577	20
GTEx_Liver_sQTL	chr1:1641113:1641662:clu_35216:ENSG00000248333.8	1	CDK11B	1570603	rs17162846	1	1683565	A	G	0.381391	0.00948114	0.00172276	3.72e-08	0.578713	0.102872	1.85e-08	0.0163831	0.00416451	8.35e-05	8.35e-05	0.0117482	0.387572	14
GTEx_Liver_sQTL	chr1:45519054:45521829:clu_36540:ENSG00000117450.13	1	PRDX1	45976708	rs512026	1	46009946	T	G	0.478528	0.00740634	0.00170217	1.35e-05	-0.963258	0.102908	7.95e-21	-0.00768884	0.00194868	7.96e-05	7.96e-05	0.011412	0.0724556	20
GTEx_Liver_sQTL	chr1:45519054:45522778:clu_36540:ENSG00000117450.13	1	PRDX1	45976708	rs512026	1	46009946	T	G	0.478528	0.00740634	0.00170217	1.35e-05	0.963367	0.101424	2.13e-21	0.00768797	0.00194346	7.63e-05	7.63e-05	0.0111105	0.068828	20
GTEx_Liver_sQTL	chr1:45551155:45561789:clu_36542:ENSG00000117448.13	1	AKR1A1	46016215	rs666720	1	46020795	C	T	0.46319	0.00805342	0.00170262	2.25e-06	0.415318	0.0697546	2.62e-09	0.019391	0.00523576	0.000213	0.000213	0.0210772	0.378493	20
GTEx_Liver_sQTL	chr1:45551155:45552436:clu_36542:ENSG00000117448.13	1	AKR1A1	46016215	rs666720	1	46020795	C	T	0.46319	0.00805342	0.00170262	2.25e-06	-0.475518	0.0779923	1.08e-09	-0.0169361	0.00453172	0.000186	0.000186	0.0193901	0.146741	14
GTEx_Liver_sQTL	chr1:196828246:196830500:clu_38578:ENSG00000000971.15	1	CFH	196621008	rs2878690	1	196893553	T	C	0.572597	0.00852416	0.00169071	4.61e-07	-1.38257	0.087134	1.07e-56	-0.00616545	0.00128313	1.55e-06	3.29e-05	0.00653147	0.0626757	20
GTEx_Liver_sQTL	chr1:196745094:196745817:clu_38578:ENSG00000000971.15	1	CFH	196621008	rs2878690	1	196893553	T	C	0.572597	0.00852416	0.00169071	4.61e-07	0.404291	0.0703968	9.3e-09	0.0210842	0.00556478	0.000151	0.000151	0.0170605	0.0976985	10
GTEx_Liver_sQTL	chr1:196745094:196745817:clu_38578:ENSG00000244414.6	1	CFHR1	196788887	rs2878690	1	196893553	T	C	0.572597	0.00852416	0.00169071	4.61e-07	0.404291	0.0703968	9.3e-09	0.0210842	0.00556478	0.000151	0.000151	0.0170605	0.0976985	10
GTEx_Liver_sQTL	chr1:196828246:196830500:clu_38578:ENSG00000244414.6	1	CFHR1	196788887	rs2878690	1	196893553	T	C	0.572597	0.00852416	0.00169071	4.61e-07	-1.38257	0.087134	1.07e-56	-0.00616545	0.00128313	1.55e-06	3.29e-05	0.00653147	0.0626757	20
GTEx_Liver_sQTL	chr1:196943938:196957891:clu_38580:ENSG00000080910.11	1	CFHR2	196788898	rs10801580	1	196885685	C	T	0.251534	0.00931813	0.00198379	2.64e-06	0.926906	0.0610327	4.31e-52	0.0100529	0.00224026	7.21e-06	7.21e-06	0.00238745	0.0203341	20
GTEx_Liver_sQTL	chr1:197039411:197040522:clu_38585:ENSG00000143278.3	1	F13B	197008321	rs12134960	1	197009508	C	G	0.175869	0.0103121	0.00230341	7.57e-06	-1.62325	0.0837552	1.12e-83	-0.00635277	0.00145638	1.29e-05	1.29e-05	0.00355002	0.0105542	20
GTEx_Liver_sQTL	chr11:117195915:117203002:clu_6483:ENSG00000149591.16	11	TAGLN	117070037	rs1242127	11	117076564	G	A	0.205521	0.00915442	0.00201679	5.65e-06	0.701422	0.104962	2.35e-11	0.0130512	0.00347585	0.000173	0.000173	0.018583	0.0383683	20
GTEx_Liver_sQTL	chr12:109561104:109561416:clu_3647:ENSG00000139428.11	12	MMAB	109991542	rs34921355	12	109993298	T	C	0.175869	-0.00915078	0.00220102	3.22e-05	-0.877802	0.135768	1.01e-10	0.0104247	0.00298109	0.000471	0.000471	0.0341023	0.0168791	16
GTEx_Liver_sQTL	chr14:24321821:24322066:clu_15051:ENSG00000129467.13	14	ADCY4	24787555	rs2281472	14	24775846	T	C	0.786299	-0.00782564	0.00195434	6.22e-05	-0.760576	0.116054	5.61e-11	0.0102891	0.00301122	0.000633	0.000633	0.0404988	0.119634	20
GTEx_Liver_sQTL	chr14:35659196:35664642:clu_15153:ENSG00000174373.16	14	RALGAPA1	36007558	rs12895863	14	36269996	G	A	0.146217	-0.0122579	0.00259948	2.41e-06	-1.23237	0.128361	7.93e-22	0.00994657	0.00235002	2.31e-05	2.31e-05	0.00521296	0.13828	20
GTEx_Liver_sQTL	chr14:57483151:57490942:clu_15357:ENSG00000100557.9	14	C14orf105	57936019	rs1203339	14	57957654	C	T	0.787321	-0.00880094	0.00208466	2.42e-05	0.711815	0.129587	3.95e-08	-0.0123641	0.00369372	0.000816	0.000816	0.0469142	0.455814	8
GTEx_Liver_sQTL	chr14:91222354:91223676:clu_15804:ENSG00000133943.20	14	C14orf159	91526677	rs4904760	14	91689496	A	G	0.665644	0.00790335	0.00178423	9.44e-06	0.561789	0.0995111	1.65e-08	0.0140682	0.00403691	0.000492	0.000492	0.0350153	0.779192	4
GTEx_Liver_sQTL	chr15:43632363:43632717:clu_13821:ENSG00000166762.16	15	CATSPER2	43920701	rs11070412	15	44079477	A	G	0.713701	-0.0087262	0.00188982	3.88e-06	-0.899074	0.110671	4.52e-16	0.00970576	0.00241777	5.96e-05	5.96e-05	0.00949231	0.415683	20
GTEx_Liver_sQTL	chr15:43632363:43635360:clu_13821:ENSG00000166762.16	15	CATSPER2	43920701	rs1053492	15	44061802	T	C	0.713701	-0.00879454	0.00188953	3.25e-06	0.832387	0.107257	8.45e-15	-0.0105654	0.00264696	6.56e-05	6.56e-05	0.0101038	0.80801	20
GTEx_Liver_sQTL	chr15:68199681:68205245:clu_14237:ENSG00000129007.14	15	CALML4	68483043	rs57025369	15	68360115	C	A	0.551125	0.00716567	0.00169208	2.29e-05	0.596501	0.0993796	1.95e-09	0.0120128	0.00347164	0.00054	0.00054	0.0369061	0.886877	12
GTEx_Liver_sQTL	chr15:68199681:68205245:clu_14237:ENSG00000128973.12	15	CLN6	68499330	rs57025369	15	68360115	C	A	0.551125	0.00716567	0.00169208	2.29e-05	0.596501	0.0993796	1.95e-09	0.0120128	0.00347164	0.00054	0.00054	0.0369061	0.886877	12
GTEx_Liver_sQTL	chr16:2037600:2037757:clu_11596:ENSG00000065054.13	16	SLC9A3R2	2075357	rs34165865	16	2087785	C	T	0.215746	-0.0102573	0.00211479	1.23e-06	1.50545	0.090445	3.29e-62	-0.00681346	0.00146318	3.21e-06	3.21e-06	0.00136692	0.0352966	20
GTEx_Liver_sQTL	chr16:28504050:28526323:clu_12211:ENSG00000197272.2	16	IL27	28510683	rs28449958	16	28528781	A	G	0.296524	0.00747354	0.00177628	2.58e-05	-0.547789	0.0924968	3.18e-09	-0.0136431	0.00397766	0.000604	0.000604	0.0393835	0.637842	20
GTEx_Liver_sQTL	chr16:28504050:28511828:clu_12211:ENSG00000197272.2	16	IL27	28510683	rs56354901	16	28523144	C	T	0.295501	0.00740691	0.00177871	3.12e-05	1.01478	0.0823307	6.59e-35	0.00729903	0.00185014	7.98e-05	7.98e-05	0.0114255	0.2673	20
GTEx_Liver_sQTL	chr16:28538155:28538526:clu_12214:ENSG00000176046.8	16	NUPR1	28548606	rs231976	16	28545587	C	G	0.478528	0.00701057	0.00169257	3.44e-05	-0.703284	0.0837824	4.69e-17	-0.00996834	0.0026837	0.000204	0.000204	0.0205159	0.260495	20
GTEx_Liver_sQTL	chr16:28538155:28538796:clu_12214:ENSG00000176046.8	16	NUPR1	28548606	rs4788083	16	28545449	G	A	0.355828	0.00699515	0.00170883	4.25e-05	0.664473	0.099785	2.76e-11	0.0105274	0.00301877	0.000488	0.000488	0.0348331	0.630998	20
GTEx_Liver_sQTL	chr16:28538654:28538796:clu_12214:ENSG00000176046.8	16	NUPR1	28548606	rs231977	16	28542172	C	T	0.47955	0.00669619	0.0016925	7.61e-05	-0.768025	0.086432	6.34e-19	-0.00871871	0.00241226	0.000301	0.000301	0.0260732	0.174217	20
GTEx_Liver_sQTL	chr16:28592443:28593252:clu_12219:ENSG00000197165.10	16	SULT1A2	28603264	rs3859172	16	28566158	T	G	0.353783	0.00660362	0.0017102	0.000113	0.907177	0.110743	2.58e-16	0.00727931	0.00208413	0.000478	0.000478	0.0344297	0.0894536	20
GTEx_Liver_sQTL	chr16:28595934:28596997:clu_12219:ENSG00000197165.10	16	SULT1A2	28603264	rs743590	16	28608230	A	G	0.328221	0.00629374	0.0017372	0.000291	-1.20049	0.0908206	6.88e-40	-0.00524264	0.00150044	0.000476	0.000476	0.0343285	0.0149526	20
GTEx_Liver_sQTL	chr16:28606236:28606761:clu_12220:ENSG00000196502.11	16	SULT1A1	28616903	rs153106	16	28526897	C	T	0.356851	0.00706647	0.00170838	3.53e-05	0.884301	0.10155	3.09e-18	0.00799103	0.00213877	0.000187	0.000187	0.0194408	0.516259	20
GTEx_Liver_sQTL	chr16:28715434:28723164:clu_12223:ENSG00000184110.14	16	EIF3C	28699879	rs40834	16	28510393	T	C	0.40184	0.00689788	0.0016909	4.51e-05	0.680728	0.0788774	6.12e-18	0.0101331	0.00274748	0.000226	0.000226	0.0219079	0.798172	20
GTEx_Liver_sQTL	chr16:28721032:28723164:clu_12223:ENSG00000184110.14	16	EIF3C	28699879	rs62034319	16	28532188	G	T	0.355828	0.00717513	0.00170835	2.67e-05	-0.645913	0.0792324	3.58e-16	-0.0111085	0.00297525	0.000189	0.000189	0.0195695	0.943489	20
GTEx_Liver_sQTL	chr16:28835399:28835549:clu_12231:ENSG00000168488.18	16	ATXN2L	28834356	rs8061590	16	28895130	G	A	0.334356	0.00628765	0.00171968	0.000256	1.36531	0.0828291	4.82e-61	0.00460529	0.00129017	0.000358	0.000358	0.0289148	0.118193	20
GTEx_Liver_sQTL	chr16:28835399:28835546:clu_12231:ENSG00000168488.18	16	ATXN2L	28834356	rs8061590	16	28895130	G	A	0.334356	0.00628765	0.00171968	0.000256	-1.39461	0.0822417	1.7e-64	-0.00450854	0.00126143	0.000351	0.000351	0.0285949	0.113328	20
GTEx_Liver_sQTL	chr16:30003526:30003650:clu_12321:ENSG00000169592.14	16	INO80E	30006615	rs4787491	16	30015337	G	A	0.53272	0.00661582	0.00169027	9.08e-05	-0.655138	0.0856104	1.97e-14	-0.0100984	0.00289791	0.000493	0.000493	0.0350306	0.0161408	20
GTEx_Liver_sQTL	chr16:69982545:69982658:clu_12946:ENSG00000226232.8	16	RP11-419C5.2	70010291	rs55983210	16	70056515	C	T	0.404908	0.00760716	0.00173626	1.18e-05	-0.764343	0.0948093	7.51e-16	-0.00995255	0.00258535	0.000118	0.000118	0.0145967	0.218248	20
GTEx_Liver_sQTL	chr16:69982494:69982658:clu_12946:ENSG00000226232.8	16	RP11-419C5.2	70010291	rs55983210	16	70056515	C	T	0.404908	0.00760716	0.00173626	1.18e-05	0.824289	0.099293	1.03e-16	0.00922876	0.00238173	0.000107	0.000107	0.013689	0.196907	20
GTEx_Liver_sQTL	chr16:69976732:69978077:clu_12944:ENSG00000226232.8	16	RP11-419C5.2	70010291	rs62050642	16	70012606	T	C	0.403885	0.00781486	0.00173645	6.78e-06	1.10476	0.0808913	1.83e-42	0.00707381	0.00165493	1.92e-05	5.25e-05	0.00876452	0.260898	20
GTEx_Liver_sQTL	chr16:69976732:69976811:clu_12944:ENSG00000226232.8	16	RP11-419C5.2	70010291	rs3192882	16	69975631	T	A	0.396728	0.00759948	0.00173407	1.17e-05	-0.579371	0.103745	2.34e-08	-0.0131168	0.00380458	0.000566	0.000566	0.0379183	0.198326	20
GTEx_Liver_sQTL	chr16:72059188:72060112:clu_13043:ENSG00000257017.8	16	HP	72088491	rs77303550	16	72079657	T	C	0.208589	-0.00995838	0.00213632	3.14e-06	0.969187	0.114947	3.41e-17	-0.010275	0.00251867	4.51e-05	4.51e-05	0.00798547	0.284754	20
GTEx_Liver_sQTL	chr16:72058355:72075145:clu_13044:ENSG00000257017.8	16	HP	72088491	rs217184	16	72105965	C	T	0.215746	-0.00995515	0.00213523	3.13e-06	-0.72865	0.116543	4.05e-10	0.0136625	0.00365547	0.000186	0.000186	0.0193752	0.056636	8
GTEx_Liver_sQTL	chr16:72058355:72075145:clu_13044:ENSG00000261701.6	16	HPR	72088522	rs217184	16	72105965	C	T	0.215746	-0.00995515	0.00213523	3.13e-06	-0.72865	0.116543	4.05e-10	0.0136625	0.00365547	0.000186	0.000186	0.0193752	0.056636	8
GTEx_Liver_sQTL	chr16:86546649:86548464:clu_13239:ENSG00000103248.18	16	MTHFSD	86563782	rs8049540	16	86581275	C	A	0.0531697	-0.0205732	0.00400425	2.78e-07	-1.20325	0.216336	2.67e-08	0.017098	0.00453042	0.000161	0.000161	0.0177069	0.509619	16
GTEx_Liver_sQTL	chr17:46094701:46170855:clu_10089:ENSG00000120071.13	17	KANSL1	44107282	rs199535	17	44822662	G	A	0.217791	-0.00739102	0.00205292	0.000318	-1.30726	0.110385	2.35e-32	0.00565382	0.00164137	0.000572	0.000572	0.0381655	0.0581542	18
GTEx_Liver_sQTL	chr17:81239678:81240987:clu_11111:ENSG00000224877.3	17	C17orf89	79213039	rs66779227	17	79198358	T	C	0.46319	0.00583198	0.00169183	0.000567	1.04736	0.0805735	1.24e-38	0.00556826	0.00167116	0.000862	0.000862	0.048416	0.119779	20
GTEx_Liver_sQTL	chr17:81239943:81240987:clu_11111:ENSG00000224877.3	17	C17orf89	79213039	rs66779227	17	79198358	T	C	0.46319	0.00583198	0.00169183	0.000567	-1.07653	0.0809633	2.43e-40	-0.00541739	0.00162351	0.000847	0.000847	0.0479305	0.133133	20
GTEx_Liver_sQTL	chr2:37201726:37201863:clu_32623:ENSG00000218739.9	2	AC007390.5	37423631	rs2540972	2	37432227	A	G	0.692229	-0.00695328	0.00175066	7.13e-05	-0.669275	0.108172	6.13e-10	0.0103893	0.00310835	0.000831	0.000831	0.0474183	0.0967147	20
GTEx_Liver_sQTL	chr2:43894629:43899219:clu_32739:ENSG00000138095.18	2	LRPPRC	44113647	rs4953042	2	44201376	C	T	0.150307	-0.0103939	0.0023657	1.12e-05	0.856527	0.114444	7.2e-14	-0.0121349	0.00320271	0.000151	0.000151	0.0170583	0.239166	9
GTEx_Liver_sQTL	chr2:63842204:63842539:clu_32940:ENSG00000169764.15	2	UGP2	64068074	rs6546035	2	64092331	T	C	0.808793	-0.00590757	0.0021588	0.00620947	0.917666	0.0957458	9.3e-22	-0.00643761	0.0024465	0.00850447	0.000261	0.0239337	0.0973891	20
GTEx_Liver_sQTL	chr2:70216499:70216886:clu_33025:ENSG00000116001.15	2	TIA1	70436576	rs4308157	2	69542303	T	C	0.408998	-0.00828992	0.00171529	1.35e-06	-0.53218	0.0957585	2.74e-08	0.0155773	0.00427142	0.000265	0.000265	0.0241636	0.0890056	19
GTEx_Liver_sQTL	chr2:70216499:70216753:clu_33025:ENSG00000116001.15	2	TIA1	70436576	rs4308157	2	69542303	T	C	0.408998	-0.00828992	0.00171529	1.35e-06	0.549229	0.0965337	1.27e-08	-0.0150937	0.00409776	0.00023	0.00023	0.0221389	0.0914564	19
GTEx_Liver_sQTL	chr2:171729853:171744049:clu_34078:ENSG00000077380.15	2	DYNC1I2	172543919	rs3770445	2	172708919	C	T	0.276074	-0.0103185	0.00186473	3.14e-08	-0.442454	0.0753044	4.21e-09	0.023321	0.00578933	5.62e-05	5.62e-05	0.00914803	0.0458833	18
GTEx_Liver_sQTL	chr2:218282181:218306468:clu_34551:ENSG00000135926.14	2	TMBIM1	219138915	rs13014817	2	219178067	T	C	0.369121	0.00956658	0.00172095	2.72e-08	-0.656705	0.0826697	1.96e-15	-0.0145675	0.00319851	5.25e-06	5.25e-06	0.00192559	0.730971	20
GTEx_Liver_sQTL	chr20:44203074:44206881:clu_21385:ENSG00000132823.10	20	OSER1	42825136	rs6031453	20	42833144	T	C	0.156442	0.0114689	0.00243431	2.46e-06	0.885283	0.132754	2.58e-11	0.0129551	0.00336678	0.000119	0.000119	0.0146627	0.120701	7
GTEx_Liver_sQTL	chr20:44197739:44202961:clu_21385:ENSG00000132823.10	20	OSER1	42825136	rs3817994	20	42829175	C	T	0.156442	0.0116181	0.00243285	1.79e-06	-1.09533	0.127041	6.59e-18	-0.0106069	0.00253906	2.95e-05	2.95e-05	0.00609825	0.125131	13
GTEx_Liver_sQTL	chr22:37808163:37809949:clu_20216:ENSG00000100116.16	22	GCAT	38203912	rs12484820	22	38207556	G	A	0.333333	0.00815357	0.00184396	9.79e-06	1.06607	0.101029	4.97e-26	0.00764825	0.0018754	4.54e-05	4.54e-05	0.00801428	0.0100969	20
GTEx_Liver_sQTL	chr22:42129185:42129738:clu_20415:ENSG00000100197.20	22	CYP2D6	42522501	rs2413667	22	42472237	C	A	0.186094	-0.0090652	0.0020852	1.38e-05	1.0607	0.096324	3.35e-28	-0.00854643	0.00211353	5.26e-05	5.23e-06	0.00192016	0.13849	20
GTEx_Liver_sQTL	chr22:42128944:42142728:clu_20415:ENSG00000100197.20	22	CYP2D6	42522501	rs9611712	22	42410993	C	T	0.278119	-0.00742868	0.0018413	5.47e-05	0.959854	0.0922108	2.25e-25	-0.00773939	0.00205735	0.000169	0.000677	0.0421447	0.235201	20
GTEx_Liver_sQTL	chr22:42126752:42126851:clu_20421:ENSG00000100197.20	22	CYP2D6	42522501	rs133376	22	42466905	T	C	0.456033	0.00794091	0.00169144	2.67e-06	-0.623652	0.101965	9.58e-10	-0.0127329	0.00341901	0.000196	0.000196	0.0200079	0.0643628	20
GTEx_Liver_sQTL	chr22:42141339:42141625:clu_20416:ENSG00000205702.10	22	CYP2D7P1	42536214	rs9607869	22	42418110	A	T	0.280164	-0.00738547	0.00184199	6.08e-05	0.803908	0.0937905	1.02e-17	-0.00918697	0.00252959	0.000281	1.03e-05	0.00306959	0.276814	20
GTEx_Liver_sQTL	chr22:42129185:42129738:clu_20415:ENSG00000205702.10	22	CYP2D7P1	42536214	rs2413667	22	42472237	C	A	0.186094	-0.0090652	0.0020852	1.38e-05	1.0607	0.096324	3.35e-28	-0.00854643	0.00211353	5.26e-05	5.23e-06	0.00192016	0.13849	20
GTEx_Liver_sQTL	chr22:42128944:42142728:clu_20415:ENSG00000205702.10	22	CYP2D7P1	42536214	rs9611712	22	42410993	C	T	0.278119	-0.00742868	0.0018413	5.47e-05	0.959854	0.0922108	2.25e-25	-0.00773939	0.00205735	0.000169	0.000677	0.0421447	0.235201	20
GTEx_Liver_sQTL	chr3:56564125:56566594:clu_30713:ENSG00000180376.16	3	CCDC66	56591189	rs7610922	3	56543750	A	G	0.552147	0.00777368	0.00169283	4.39e-06	-0.556392	0.0985447	1.64e-08	-0.0139716	0.00392177	0.000367	0.000367	0.029391	0.0223256	18
GTEx_Liver_sQTL	chr3:188225527:188406112:clu_31924:ENSG00000145012.13	3	LPP	187871072	rs13076750	3	188059443	G	A	0.299591	0.00902061	0.001929	2.92e-06	-1.14028	0.111913	2.22e-24	-0.00791087	0.00186135	2.14e-05	2.14e-05	0.00493577	0.608577	11
GTEx_Liver_sQTL	chr3:188341719:188406112:clu_31924:ENSG00000145012.13	3	LPP	187871072	rs13076750	3	188059443	G	A	0.299591	0.00902061	0.001929	2.92e-06	1.05106	0.109593	8.76e-22	0.00858239	0.00204184	2.63e-05	2.63e-05	0.00566533	0.660514	10
GTEx_Liver_sQTL	chr4:48885565:48894006:clu_28657:ENSG00000145247.11	4	OCIAD2	48887036	rs7439193	4	48928921	G	A	0.373211	-0.00822792	0.00176656	3.2e-06	-0.407092	0.0609917	2.48e-11	0.0202114	0.00529155	0.000134	0.000134	0.0157691	0.389307	20
GTEx_Liver_sQTL	chr5:304221:314417:clu_26405:ENSG00000249915.7	5	PDCD6	271736	rs2244029	5	311478	C	T	0.704499	-0.00785245	0.00187908	2.93e-05	-0.729788	0.105758	5.18e-12	0.0107599	0.00301017	0.000351	0.000351	0.0285739	0.32053	20
GTEx_Liver_sQTL	chr5:43645510:43647924:clu_26760:ENSG00000112992.16	5	NNT	43602794	rs3792918	5	43620582	A	G	0.0817996	-0.0136238	0.00335795	4.97e-05	-0.702245	0.116737	1.79e-09	0.0194004	0.00576763	0.000769	0.000769	0.0453788	0.0875947	15
GTEx_Liver_sQTL	chr6:26463525:26465185:clu_24594:ENSG00000112763.15	6	BTN2A1	26458150	rs114337870	6	27254937	C	A	0.102249	-0.0171005	0.00294252	6.19e-09	-1.02729	0.187032	3.96e-08	0.0166462	0.00417006	6.56e-05	6.56e-05	0.0100963	0.220744	13
GTEx_Liver_sQTL	chr6:43301194:43301583:clu_25311:ENSG00000137204.14	6	SLC22A7	43263432	rs1574430	6	43269029	C	A	0.580777	-0.0145568	0.00173055	4.04e-17	-0.393946	0.0590654	2.56e-11	0.0369514	0.00707044	1.73e-07	1.73e-07	0.00016	0.504826	14
GTEx_Liver_sQTL	chr6:43301258:43301583:clu_25311:ENSG00000137204.14	6	SLC22A7	43263432	rs1574430	6	43269029	C	A	0.580777	-0.0145568	0.00173055	4.04e-17	0.420036	0.064273	6.35e-11	-0.0346562	0.00671538	2.46e-07	2.46e-07	0.000207	0.219841	17
GTEx_Liver_sQTL	chr7:7234539:7238255:clu_22540:ENSG00000106392.10	7	C1GALT1	7196565	rs55917630	7	7254020	A	G	0.118609	0.0156583	0.00275595	1.33e-08	-0.945235	0.156159	1.42e-09	-0.0165655	0.00399882	3.43e-05	3.43e-05	0.00672445	0.335424	20
GTEx_Liver_sQTL	chr7:75412932:75414885:clu_23188:ENSG00000178809.11	7	TRIM73	75024337	rs62477685	7	75101707	T	A	0.444785	-0.00790145	0.00170788	3.72e-06	0.905683	0.104046	3.19e-18	-0.0087243	0.00213554	4.4e-05	4.4e-05	0.00786533	0.280093	4
GTEx_Liver_sQTL	chr7:75412932:75414885:clu_23188:ENSG00000223705.9	7	NSUN5P1	75039605	rs62477685	7	75101707	T	A	0.444785	-0.00790145	0.00170788	3.72e-06	0.905683	0.104046	3.19e-18	-0.0087243	0.00213554	4.4e-05	4.4e-05	0.00786533	0.280093	4
GTEx_Liver_sQTL	chr7:75982105:75982224:clu_23203:ENSG00000127948.15	7	POR	75528518	rs2302429	7	75614777	A	G	0.193252	0.00765795	0.00218051	0.000445	0.957485	0.0907376	4.96e-26	0.00799798	0.00240015	0.000861	0.000861	0.0483879	0.342797	20
GTEx_Liver_sQTL	chr7:75981606:75982224:clu_23203:ENSG00000127948.15	7	POR	75528518	rs2302429	7	75614777	A	G	0.193252	0.00765795	0.00218051	0.000445	-0.985039	0.0930137	3.31e-26	-0.00777426	0.00233218	0.000858	0.000858	0.0482813	0.19386	20
GTEx_Liver_sQTL	chr7:134536772:134537051:clu_23959:ENSG00000198074.9	7	AKR1B10	134212344	rs782510	7	134211308	G	T	0.439673	-0.00959995	0.00169064	1.36e-08	-0.786127	0.0995415	2.85e-15	0.0122117	0.00264878	4.02e-06	4.02e-06	0.00159856	0.492948	20
GTEx_Liver_sQTL	chr7:134536772:134537051:clu_23959:ENSG00000227471.8	7	AKR1B15	134233888	rs782510	7	134211308	G	T	0.439673	-0.00959995	0.00169064	1.36e-08	-0.786127	0.0995415	2.85e-15	0.0122117	0.00264878	4.02e-06	4.02e-06	0.00159856	0.492948	20
GTEx_Liver_sQTL	chr8:95034122:95035454:clu_42050:ENSG00000156170.12	8	NDUFAF6	95907995	rs79396265	8	96071272	T	C	0.131902	0.0106853	0.00242253	1.03e-05	-0.995747	0.124435	1.22e-15	-0.0107309	0.00277798	0.000112	0.000112	0.0141157	0.710533	20
GTEx_Liver_sQTL	chr9:120846803:120847294:clu_40397:ENSG00000226752.9	9	PSMD5-AS1	123587106	rs12343516	9	123603469	C	A	0.588957	-0.00828962	0.00170794	1.21e-06	0.658669	0.101873	1.01e-10	-0.0125854	0.00324233	0.000104	0.000104	0.01343	0.200623	20
GTEx_Lung_sQTL	chr1:1704655:1704904:clu_55058:ENSG00000248333.8	1	CDK11B	1570603	rs2235538	1	1690793	A	G	0.480573	-0.0090768	0.0016894	7.75e-08	0.459071	0.0606029	3.59e-14	-0.0197721	0.00451173	1.17e-05	1.17e-05	0.00333947	0.026641	20
GTEx_Lung_sQTL	chr1:1641113:1641662:clu_55059:ENSG00000248333.8	1	CDK11B	1570603	rs2235536	1	1689164	T	C	0.411043	0.00972685	0.00170524	1.17e-08	0.55657	0.0670673	1.05e-16	0.0174764	0.00371779	2.59e-06	2.59e-06	0.00117076	0.493983	20
GTEx_Lung_sQTL	chr1:1637513:1637762:clu_55058:ENSG00000248333.8	1	CDK11B	1570603	rs35672141	1	1691050	T	C	0.480573	-0.00913865	0.00168664	6.02e-08	-0.46933	0.0628675	8.31e-14	0.0194717	0.00444047	1.16e-05	1.16e-05	0.00331442	0.0955916	20
GTEx_Lung_sQTL	chr1:1737809:1738321:clu_55069:ENSG00000189339.11	1	SLC35E2B	1592939	rs1062090	1	1683900	A	G	0.48364	-0.00897125	0.00168604	1.03e-07	-0.444897	0.0607376	2.39e-13	0.0201648	0.00468408	1.67e-05	1.67e-05	0.00421553	0.53122	20
GTEx_Lung_sQTL	chr1:1707599:1708180:clu_55063:ENSG00000008128.22	1	CDK11A	1634169	rs2072926	1	1684758	A	G	0.48364	-0.00894901	0.00168609	1.11e-07	0.365579	0.0670308	4.93e-08	-0.024479	0.0064356	0.000143	0.000143	0.0164253	0.212807	18
GTEx_Lung_sQTL	chr1:1704655:1704904:clu_55058:ENSG00000008128.22	1	CDK11A	1634169	rs2235538	1	1690793	A	G	0.480573	-0.0090768	0.0016894	7.75e-08	0.459071	0.0606029	3.59e-14	-0.0197721	0.00451173	1.17e-05	1.17e-05	0.00333947	0.026641	20
GTEx_Lung_sQTL	chr1:1637513:1637762:clu_55058:ENSG00000008128.22	1	CDK11A	1634169	rs35672141	1	1691050	T	C	0.480573	-0.00913865	0.00168664	6.02e-08	-0.46933	0.0628675	8.31e-14	0.0194717	0.00444047	1.16e-05	1.16e-05	0.00331442	0.0955916	20
GTEx_Lung_sQTL	chr1:1737809:1738321:clu_55069:ENSG00000215790.6	1	SLC35E2	1656277	rs1062090	1	1683900	A	G	0.48364	-0.00897125	0.00168604	1.03e-07	-0.444897	0.0607376	2.39e-13	0.0201648	0.00468408	1.67e-05	1.67e-05	0.00421553	0.53122	20
GTEx_Lung_sQTL	chr1:39570002:39571234:clu_56726:ENSG00000090621.13	1	PABPC4	40026488	rs4660303	1	40060473	A	G	0.225971	0.00974085	0.0020191	1.4e-06	-0.269536	0.0365715	1.7e-13	-0.0361393	0.00895319	5.43e-05	5.43e-05	0.00895436	0.742038	20
GTEx_Lung_sQTL	chr1:39570002:39571097:clu_56726:ENSG00000090621.13	1	PABPC4	40026488	rs3768321	1	40035928	T	G	0.184049	0.00951831	0.00212217	7.29e-06	0.294233	0.0395476	1.01e-13	0.0323496	0.00842178	0.000122	0.000122	0.0149151	0.687642	20
GTEx_Lung_sQTL	chr1:45551155:45552436:clu_57043:ENSG00000117448.13	1	AKR1A1	46016215	rs2993262	1	46013733	C	G	0.460123	0.00792275	0.00170422	3.34e-06	-0.417746	0.0542054	1.29e-14	-0.0189655	0.00476433	6.87e-05	6.87e-05	0.0104093	0.109247	20
GTEx_Lung_sQTL	chr1:45552563:45561789:clu_57043:ENSG00000117448.13	1	AKR1A1	46016215	rs2993262	1	46013733	C	G	0.460123	0.00792275	0.00170422	3.34e-06	-0.532616	0.0591652	2.21e-19	-0.0148752	0.00360119	3.62e-05	3.62e-05	0.0069385	0.0474437	20
GTEx_Lung_sQTL	chr1:46562843:46565041:clu_57103:ENSG00000079277.19	1	MKNK1	47023090	rs324423	1	46885104	G	A	0.96319	0.0137547	0.00355959	0.000111	1.54479	0.134781	2.06e-30	0.00890391	0.00243168	0.000251	0.000159	0.0175875	0.0702829	20
GTEx_Lung_sQTL	chr1:66695493:66719294:clu_57544:ENSG00000118473.21	1	SGIP1	66999066	rs2146904	1	67160336	G	A	0.567485	0.00760975	0.00169599	7.23e-06	0.335581	0.0594044	1.61e-08	0.0226763	0.00645409	0.000442	0.000442	0.0328392	0.542592	20
GTEx_Lung_sQTL	chr1:109657279:109657772:clu_58203:ENSG00000168765.16	1	GSTM4	110198703	rs7515406	1	110181166	A	C	0.670757	-0.00748007	0.00175156	1.95e-05	-0.308715	0.0524101	3.85e-09	0.0242297	0.00700795	0.000545	0.000545	0.0371292	0.0138209	7
GTEx_Lung_sQTL	chr1:153939804:153940156:clu_59042:ENSG00000198837.9	1	DENND4B	153901977	rs113191295	1	153912623	A	G	0.0644172	-0.0148668	0.00360719	3.77e-05	-0.893403	0.107137	7.5e-17	0.0166406	0.00450381	0.00022	0.00022	0.0215432	0.14095	10
GTEx_Lung_sQTL	chr1:153939045:153939589:clu_59042:ENSG00000198837.9	1	DENND4B	153901977	rs113191295	1	153912623	A	G	0.0644172	-0.0148668	0.00360719	3.77e-05	0.826262	0.0967687	1.36e-17	-0.0179928	0.00484764	0.000206	0.000206	0.0206488	0.0958848	10
GTEx_Lung_sQTL	chr1:175177684:175192860:clu_59911:ENSG00000235750.9	1	KIAA0040	175126123	rs12143530	1	175152251	T	C	0.559305	-0.00748276	0.00170553	1.15e-05	-0.731663	0.057263	2.2e-37	0.0102271	0.00246463	3.33e-05	3.33e-05	0.00658616	0.0185004	20
GTEx_Lung_sQTL	chr1:175192716:175192860:clu_59911:ENSG00000235750.9	1	KIAA0040	175126123	rs6677935	1	175160348	C	T	0.559305	-0.00744026	0.00170549	1.29e-05	0.785889	0.0583278	2.24e-41	-0.00946731	0.00228106	3.32e-05	3.32e-05	0.006572	0.0256035	20
GTEx_Lung_sQTL	chr1:175166737:175177611:clu_59911:ENSG00000235750.9	1	KIAA0040	175126123	rs3753555	1	175162805	T	G	0.559305	-0.0071993	0.00170564	2.43e-05	-0.363835	0.0640519	1.34e-08	0.0197873	0.00584051	0.000704	0.000704	0.0431557	0.0498207	14
GTEx_Lung_sQTL	chr1:175166737:175192860:clu_59911:ENSG00000235750.9	1	KIAA0040	175126123	rs3766688	1	175151950	C	T	0.559305	-0.00750833	0.00170555	1.07e-05	-0.469597	0.0546555	8.55e-18	0.0159889	0.00408094	8.93e-05	8.93e-05	0.0122601	0.0956278	20
GTEx_Lung_sQTL	chr11:11965965:11966599:clu_7527:ENSG00000050165.17	11	DKK3	11984653	rs7479970	11	11988197	A	G	0.180982	-0.00767148	0.00219205	0.000466	-0.84997	0.0747183	5.53e-30	0.00902559	0.00269826	0.000823	0.000823	0.0471673	0.381495	18
GTEx_Lung_sQTL	chr11:11965965:11966954:clu_7527:ENSG00000050165.17	11	DKK3	11984653	rs7479970	11	11988197	A	G	0.180982	-0.00767148	0.00219205	0.000466	0.980962	0.0762799	7.55e-38	-0.00782037	0.00231586	0.000733	0.000733	0.0441553	0.406439	20
GTEx_Lung_sQTL	chr11:14510951:14512091:clu_7577:ENSG00000129084.17	11	PSMA1	14515329	rs2575853	11	14533963	C	T	0.649284	0.00633587	0.00173319	0.000257	0.476363	0.0560853	2e-17	0.0133005	0.00396107	0.000786	0.000786	0.0459003	0.395295	20
GTEx_Lung_sQTL	chr11:14510951:14513570:clu_7577:ENSG00000129084.17	11	PSMA1	14515329	rs2575853	11	14533963	C	T	0.649284	0.00633587	0.00173319	0.000257	-0.49424	0.0588773	4.68e-17	-0.0128194	0.00382488	0.000803	0.000803	0.0464827	0.402645	20
GTEx_Lung_sQTL	chr11:43754121:43798320:clu_7889:ENSG00000149084.12	11	HSD17B12	43577986	rs4755743	11	43813776	G	T	0.737219	-0.0117653	0.0019607	1.97e-09	0.505463	0.0760901	3.07e-11	-0.0232762	0.00522725	8.47e-06	8.47e-06	0.00267198	0.285245	17
GTEx_Lung_sQTL	chr11:45936569:45945840:clu_7939:ENSG00000135365.15	11	PHF21A	45950871	rs10742773	11	45959669	T	C	0.900818	0.012061	0.00293269	3.91e-05	0.68321	0.0842541	5.11e-16	0.0176534	0.00481302	0.000245	0.000245	0.022995	0.306661	16
GTEx_Lung_sQTL	chr11:104905557:104908835:clu_9729:ENSG00000235505.7	11	RP11-693N9.2	104772276	rs10895742	11	104751979	T	C	0.212679	-0.00884576	0.0021771	4.84e-05	0.371864	0.0644151	7.79e-09	-0.0237876	0.00715925	0.000892	0.000892	0.0493504	0.686913	20
GTEx_Lung_sQTL	chr11:104905557:104918113:clu_9729:ENSG00000235505.7	11	RP11-693N9.2	104772276	rs549691	11	104780559	G	C	0.775051	0.00805714	0.00212235	0.000147	-0.513084	0.0631812	4.63e-16	-0.0157034	0.00456613	0.000584	0.000584	0.0386147	0.173427	20
GTEx_Lung_sQTL	chr11:104905557:104906450:clu_9729:ENSG00000235505.7	11	RP11-693N9.2	104772276	rs524060	11	104780081	A	T	0.775051	0.00796091	0.00212234	0.000176	0.657572	0.0628287	1.24e-25	0.0121065	0.00342856	0.000414	0.000143	0.016423	0.257606	20
GTEx_Lung_sQTL	chr12:47795767:47796207:clu_4403:ENSG00000061273.17	12	HDAC7	48176505	rs11831883	12	48190044	T	C	0.274029	-0.0108633	0.00182044	2.41e-09	0.310145	0.0470118	4.19e-11	-0.0350267	0.00791467	9.62e-06	9.62e-06	0.00291901	0.0140616	12
GTEx_Lung_sQTL	chr12:109490004:109490490:clu_6033:ENSG00000151148.13	12	UBE3B	109915207	rs73198410	12	109986084	T	C	0.0848671	0.0143708	0.00304806	2.42e-06	0.470607	0.0715936	4.92e-11	0.0305367	0.00797064	0.000128	0.000128	0.0153038	0.141202	20
GTEx_Lung_sQTL	chr12:111991889:112005257:clu_6161:ENSG00000198270.12	12	TMEM116	112369086	rs7958372	12	112935553	T	C	0.095092	-0.0194288	0.0028787	1.49e-11	0.538071	0.0878696	9.15e-10	-0.0361082	0.00796199	5.76e-06	5.76e-06	0.00205183	0.135486	4
GTEx_Lung_sQTL	chr12:123156908:123160781:clu_6592:ENSG00000051825.14	12	MPHOSPH9	123636867	rs1615694	12	123668022	G	A	0.776074	0.00907609	0.0020854	1.35e-05	0.408126	0.0705117	7.12e-09	0.0222385	0.00639304	0.000504	0.000504	0.0354995	0.153592	20
GTEx_Lung_sQTL	chr12:133048848:133056954:clu_6894:ENSG00000198040.10	12	ZNF84	133613878	rs12828318	12	133766122	G	A	0.165644	-0.0126478	0.00219112	7.82e-09	-0.671423	0.0887879	3.97e-14	0.0188373	0.00410547	4.47e-06	9.61e-08	0.000103	0.0579428	20
GTEx_Lung_sQTL	chr12:133048848:133060361:clu_6894:ENSG00000198040.10	12	ZNF84	133613878	rs2062719	12	133702615	A	G	0.578732	0.00879363	0.00172548	3.46e-07	-0.336914	0.060288	2.29e-08	-0.0261005	0.00693127	0.000166	0.000166	0.0180776	0.140796	20
GTEx_Lung_sQTL	chr14:24313955:24314054:clu_23105:ENSG00000213903.8	14	LTB4R	24780656	rs2748543	14	24778674	A	C	0.188139	0.00978848	0.0020665	2.17e-06	-0.805368	0.0667829	1.73e-33	-0.012154	0.00275675	1.04e-05	1.04e-05	0.00307838	0.047996	20
GTEx_Lung_sQTL	chr14:24321821:24322066:clu_23109:ENSG00000129467.13	14	ADCY4	24787555	rs12886362	14	24791571	C	A	0.807771	-0.00818028	0.00204115	6.13e-05	-0.891467	0.0508823	1.01e-68	0.0091762	0.00234879	9.35e-05	9.35e-05	0.0125999	0.0403906	20
GTEx_Lung_sQTL	chr14:24321976:24322066:clu_23109:ENSG00000129467.13	14	ADCY4	24787555	rs12886362	14	24791571	C	A	0.807771	-0.00818028	0.00204115	6.13e-05	1.13927	0.0678359	2.68e-63	-0.00718028	0.00184194	9.69e-05	0.000718	0.0436263	0.0304994	20
GTEx_Lung_sQTL	chr14:35659196:35664642:clu_23262:ENSG00000174373.16	14	RALGAPA1	36007558	rs12895863	14	36269996	G	A	0.146217	-0.0122579	0.00259948	2.41e-06	-1.78419	0.0780591	1.25e-115	0.00687026	0.00148763	3.87e-06	0.000235	0.0224442	0.144646	20
GTEx_Lung_sQTL	chr14:64732901:64736853:clu_23772:ENSG00000126822.16	14	PLEKHG3	65170820	rs79697568	14	65188054	A	G	0.139059	-0.00898278	0.00239451	0.000176	-1.10323	0.0824386	7.66e-41	0.00814226	0.00225412	0.000304	0.000304	0.0261962	0.169325	20
GTEx_Lung_sQTL	chr14:73065093:73071627:clu_23943:ENSG00000119707.13	14	RBM25	73525144	rs66791109	14	73528645	A	G	0.148262	9.61E-04	0.00254252	0.705386	-0.823086	0.0886974	1.7e-20	-0.00116783	0.00309157	0.705619	9.35e-05	0.0125999	0.206975	20
GTEx_Lung_sQTL	chr14:75135886:75147664:clu_24082:ENSG00000170348.8	14	TMED10	75598173	rs3742771	14	75599647	G	A	0.509202	0.00586273	0.00168775	0.000513	-0.525107	0.0468325	3.54e-29	-0.0111648	0.00336482	0.000906	0.000906	0.049803	0.0484152	20
GTEx_Lung_sQTL	chr15:43632363:43635360:clu_21091:ENSG00000166762.16	15	CATSPER2	43920701	rs663214	15	44113782	G	T	0.712679	-0.00890759	0.00188874	2.4e-06	0.408401	0.0642197	2.02e-10	-0.0218109	0.00575768	0.000152	0.000152	0.0170873	0.992091	20
GTEx_Lung_sQTL	chr15:43632363:43632717:clu_21091:ENSG00000166762.16	15	CATSPER2	43920701	rs8034451	15	44074284	G	A	0.715746	-0.00864831	0.00189065	4.78e-06	-0.771672	0.0605403	3.26e-37	0.0112072	0.00260306	1.67e-05	0.000199	0.0202232	0.343776	20
GTEx_Lung_sQTL	chr15:43632363:43635360:clu_21091:ENSG00000249839.1	15	AC011330.5	43955852	rs663214	15	44113782	G	T	0.712679	-0.00890759	0.00188874	2.4e-06	0.408401	0.0642197	2.02e-10	-0.0218109	0.00575768	0.000152	0.000152	0.0170873	0.992091	20
GTEx_Lung_sQTL	chr15:43632363:43632717:clu_21091:ENSG00000249839.1	15	AC011330.5	43955852	rs8034451	15	44074284	G	A	0.715746	-0.00864831	0.00189065	4.78e-06	-0.771672	0.0605403	3.26e-37	0.0112072	0.00260306	1.67e-05	0.000199	0.0202232	0.343776	20
GTEx_Lung_sQTL	chr15:64409828:64418541:clu_21630:ENSG00000103671.9	15	TRIP4	64679947	rs12916779	15	64739630	A	C	0.890593	-0.00987856	0.00267389	0.00022	0.468658	0.0615396	2.63e-14	-0.0210784	0.00634133	0.000887	0.000887	0.0492291	0.163268	20
GTEx_Lung_sQTL	chr16:1940892:1941029:clu_17587:ENSG00000198736.11	16	MSRB1	1988211	rs7198716	16	1983625	G	A	0.267894	0.00545329	0.00187586	0.00364815	0.555998	0.0453578	1.52e-34	0.00980811	0.00346745	0.00467482	0.000151	0.0170273	0.0641481	20
GTEx_Lung_sQTL	chr16:2037600:2037757:clu_17610:ENSG00000065054.13	16	SLC9A3R2	2075357	rs34165865	16	2087785	C	T	0.215746	-0.0102573	0.00211479	1.23e-06	1.51607	0.0586672	3e-147	-0.00676573	0.00141927	1.87e-06	1.34e-06	0.000728	0.0283333	20
GTEx_Lung_sQTL	chr16:3677658:3679719:clu_17834:ENSG00000126602.10	16	TRAP1	3701640	rs4786432	16	3744038	G	C	0.661554	0.00704289	0.00176935	6.88e-05	-0.435564	0.0494413	1.25e-18	-0.0161696	0.00445761	0.000286	0.000286	0.0252996	0.0217081	20
GTEx_Lung_sQTL	chr16:3677658:3678391:clu_17834:ENSG00000126602.10	16	TRAP1	3701640	rs4786432	16	3744038	G	C	0.661554	0.00704289	0.00176935	6.88e-05	0.341261	0.0435993	4.99e-15	0.0206378	0.00581667	0.000388	0.000388	0.0303646	0.0215842	20
GTEx_Lung_sQTL	chr16:28538654:28538796:clu_18607:ENSG00000176046.8	16	NUPR1	28548606	rs231976	16	28545587	C	G	0.478528	0.00701057	0.00169257	3.44e-05	-0.381672	0.040357	3.16e-21	-0.0183681	0.00484127	0.000148	0.000148	0.0168347	0.255628	20
GTEx_Lung_sQTL	chr16:28538155:28538526:clu_18607:ENSG00000176046.8	16	NUPR1	28548606	rs151228	16	28563026	G	A	0.477505	0.00655839	0.001692	0.000106	-0.435866	0.0371515	8.72e-32	-0.0150468	0.0040883	0.000233	0.000233	0.0222995	0.252164	20
GTEx_Lung_sQTL	chr16:28538155:28538796:clu_18607:ENSG00000176046.8	16	NUPR1	28548606	rs2106480	16	28537971	C	T	0.355828	0.0069985	0.00170877	4.21e-05	0.40017	0.0448794	4.81e-19	0.0174888	0.00469903	0.000198	0.000198	0.0201372	0.344531	20
GTEx_Lung_sQTL	chr16:28593568:28595367:clu_18608:ENSG00000197165.10	16	SULT1A2	28603264	rs240704	16	28529949	C	T	0.356851	0.00724328	0.00170806	2.23e-05	0.444891	0.0667751	2.69e-11	0.016281	0.004551	0.000347	0.000347	0.0283896	0.166975	20
GTEx_Lung_sQTL	chr16:28608859:28609931:clu_18608:ENSG00000197165.10	16	SULT1A2	28603264	rs153106	16	28526897	C	T	0.356851	0.00706647	0.00170838	3.53e-05	-0.503182	0.0656879	1.86e-14	-0.0140436	0.00385851	0.000273	0.000273	0.02458	0.0568965	20
GTEx_Lung_sQTL	chr16:28608859:28609931:clu_18608:ENSG00000196502.11	16	SULT1A1	28616903	rs153106	16	28526897	C	T	0.356851	0.00706647	0.00170838	3.53e-05	-0.503182	0.0656879	1.86e-14	-0.0140436	0.00385851	0.000273	0.000273	0.02458	0.0568965	20
GTEx_Lung_sQTL	chr16:28608388:28608708:clu_18610:ENSG00000196502.11	16	SULT1A1	28616903	rs743590	16	28608230	A	G	0.328221	0.00629374	0.0017372	0.000291	0.443515	0.0510337	3.6e-18	0.0141906	0.00424361	0.000826	0.000826	0.0472577	0.0239613	20
GTEx_Lung_sQTL	chr16:28593568:28595367:clu_18608:ENSG00000196502.11	16	SULT1A1	28616903	rs240704	16	28529949	C	T	0.356851	0.00724328	0.00170806	2.23e-05	0.444891	0.0667751	2.69e-11	0.016281	0.004551	0.000347	0.000347	0.0283896	0.166975	20
GTEx_Lung_sQTL	chr16:28606236:28606761:clu_18609:ENSG00000196502.11	16	SULT1A1	28616903	rs9931989	16	28906084	C	G	0.695297	-0.00717733	0.0017621	4.64e-05	0.505292	0.0519695	2.41e-22	-0.0142043	0.00378094	0.000172	0.000172	0.0184883	0.552961	20
GTEx_Lung_sQTL	chr16:28715434:28723164:clu_18618:ENSG00000184110.14	16	EIF3C	28699879	rs62034323	16	28536473	T	C	0.355828	0.00698985	0.00170888	4.31e-05	0.804677	0.0563272	2.68e-46	0.00868653	0.00220902	8.41e-05	0.000603	0.0393746	0.441071	20
GTEx_Lung_sQTL	chr16:28835399:28835546:clu_18630:ENSG00000168488.18	16	ATXN2L	28834356	rs11641216	16	28893532	G	A	0.332311	0.00624135	0.00171971	0.000284	-1.4839	0.024729	0	-0.00420605	0.00116103	0.000292	0.000481	0.0345502	0.0207742	20
GTEx_Lung_sQTL	chr16:28863945:28866012:clu_18635:ENSG00000178188.14	16	SH2B1	28857921	rs62037364	16	28868695	A	G	0.334356	0.00629891	0.00171625	0.000242	-0.471583	0.0546029	5.79e-18	-0.0133569	0.00395431	0.000731	0.000731	0.0440752	0.028843	20
GTEx_Lung_sQTL	chr16:30001530:30004568:clu_18761:ENSG00000169592.14	16	INO80E	30006615	rs4787491	16	30015337	G	A	0.53272	0.00661582	0.00169027	9.08e-05	0.420759	0.0556095	3.84e-14	0.0157235	0.00452286	0.000508	0.000508	0.0356656	0.15697	20
GTEx_Lung_sQTL	chr16:30001530:30005221:clu_18761:ENSG00000169592.14	16	INO80E	30006615	rs4787491	16	30015337	G	A	0.53272	0.00661582	0.00169027	9.08e-05	0.432423	0.0441757	1.26e-22	0.0152994	0.00420973	0.000279	0.000279	0.0249034	0.0682765	20
GTEx_Lung_sQTL	chr16:30003526:30003650:clu_18761:ENSG00000169592.14	16	INO80E	30006615	rs4787491	16	30015337	G	A	0.53272	0.00661582	0.00169027	9.08e-05	-0.592653	0.046062	6.95e-38	-0.0111631	0.00298109	0.000181	0.000181	0.019052	0.0798857	20
GTEx_Lung_sQTL	chr16:30003714:30004568:clu_18761:ENSG00000169592.14	16	INO80E	30006615	rs4788203	16	29978827	A	G	0.427403	0.0078733	0.00170098	3.68e-06	-0.372183	0.0641701	6.63e-09	-0.0211544	0.00584727	0.000297	0.000297	0.0258653	0.115796	17
GTEx_Lung_sQTL	chr16:30003785:30004568:clu_18761:ENSG00000169592.14	16	INO80E	30006615	rs4787491	16	30015337	G	A	0.53272	0.00661582	0.00169027	9.08e-05	0.464822	0.0579646	1.07e-15	0.014233	0.00404642	0.000436	0.000436	0.0325419	0.0391217	20
GTEx_Lung_sQTL	chr16:30004657:30004750:clu_18761:ENSG00000169592.14	16	INO80E	30006615	rs4787491	16	30015337	G	A	0.53272	0.00661582	0.00169027	9.08e-05	-0.433658	0.0525153	1.48e-16	-0.0152559	0.00431337	0.000405	0.000405	0.0311411	0.106581	20
GTEx_Lung_sQTL	chr16:30001530:30003436:clu_18761:ENSG00000169592.14	16	INO80E	30006615	rs4788211	16	30015565	T	C	0.52454	0.00629457	0.00168804	0.000192	-0.350631	0.040731	7.41e-18	-0.0179521	0.00524655	0.000622	0.000622	0.0400998	0.0838092	20
GTEx_Lung_sQTL	chr16:30001040:30005221:clu_18761:ENSG00000169592.14	16	INO80E	30006615	rs4787491	16	30015337	G	A	0.53272	0.00661582	0.00169027	9.08e-05	0.364463	0.0454063	1e-15	0.0181522	0.0051597	0.000435	0.000435	0.0324931	0.321591	20
GTEx_Lung_sQTL	chr16:66826780:66827980:clu_19399:ENSG00000159593.14	16	NAE1	66836778	rs11860435	16	66940748	C	T	0.0889571	0.0140366	0.00324122	1.49e-05	0.675969	0.0908017	9.73e-14	0.0207651	0.00554722	0.000182	0.000182	0.0191073	0.0214164	20
GTEx_Lung_sQTL	chr16:69986509:69990597:clu_19677:ENSG00000226232.8	16	RP11-419C5.2	70010291	rs77794845	16	70088028	T	C	0.0306748	-0.0107761	0.00349174	0.00202747	-2.11799	0.125433	5.75e-64	0.00508791	0.00167592	0.00239829	7.32e-05	0.0108215	0.466801	20
GTEx_Lung_sQTL	chr16:69986509:69989956:clu_19677:ENSG00000226232.8	16	RP11-419C5.2	70010291	rs76981928	16	70102107	T	C	0.0306748	-0.0104904	0.0034944	0.0026815	1.63153	0.128803	9.02e-37	-0.00642982	0.00220112	0.00348741	0.000238	0.0226392	0.654377	20
GTEx_Lung_sQTL	chr16:69982545:69982658:clu_19676:ENSG00000226232.8	16	RP11-419C5.2	70010291	rs62051305	16	70022533	C	T	0.40184	0.007706	0.00174025	9.51e-06	-0.530707	0.0531899	1.91e-23	-0.0145202	0.00358755	5.18e-05	5.18e-05	0.00868829	0.0968863	20
GTEx_Lung_sQTL	chr16:69982494:69982658:clu_19676:ENSG00000226232.8	16	RP11-419C5.2	70010291	rs62051305	16	70022533	C	T	0.40184	0.007706	0.00174025	9.51e-06	0.591187	0.0570982	4.02e-25	0.0130348	0.00320157	4.67e-05	4.67e-05	0.0081596	0.0662124	20
GTEx_Lung_sQTL	chr16:69978112:69982350:clu_19675:ENSG00000226232.8	16	RP11-419C5.2	70010291	rs12929387	16	70042416	A	G	0.404908	0.00757747	0.0017386	1.31e-05	0.205568	0.0364515	1.71e-08	0.0368611	0.0106889	0.000564	0.000564	0.0378475	0.138554	20
GTEx_Lung_sQTL	chr16:69978003:69978077:clu_19674:ENSG00000226232.8	16	RP11-419C5.2	70010291	rs62050642	16	70012606	T	C	0.403885	0.00781486	0.00173645	6.78e-06	-0.919692	0.0519321	3.54e-70	-0.00849726	0.00194809	1.29e-05	0.000128	0.0153679	0.0794589	20
GTEx_Lung_sQTL	chr16:69976732:69978077:clu_19674:ENSG00000226232.8	16	RP11-419C5.2	70010291	rs62050642	16	70012606	T	C	0.403885	0.00781486	0.00173645	6.78e-06	0.9291	0.0466948	4.3e-88	0.00841121	0.00191617	1.14e-05	0.000115	0.0143358	0.0547601	20
GTEx_Lung_sQTL	chr16:72059188:72060112:clu_19806:ENSG00000257017.8	16	HP	72088491	rs217184	16	72105965	C	T	0.215746	-0.00995515	0.00213523	3.13e-06	0.781413	0.0719236	1.7e-27	-0.0127399	0.00297351	1.83e-05	0.000114	0.0142935	0.567583	20
GTEx_Lung_sQTL	chr16:72057466:72058254:clu_19806:ENSG00000257017.8	16	HP	72088491	rs217184	16	72105965	C	T	0.215746	-0.00995515	0.00213523	3.13e-06	-0.760964	0.081158	6.83e-21	0.0130823	0.00313371	2.98e-05	0.000283	0.0251145	0.22216	20
GTEx_Lung_sQTL	chr16:86477199:86477886:clu_20093:ENSG00000268388.5	16	FENDRR	86508135	rs889594	16	86511484	C	G	0.579755	0.00565766	0.00170245	0.00089	-0.839407	0.0507283	1.68e-61	-0.00674006	0.00206866	0.00112128	0.000771	0.0454402	0.0671978	20
GTEx_Lung_sQTL	chr16:86532481:86541697:clu_20097:ENSG00000103248.18	16	MTHFSD	86563782	rs34602875	16	86566115	C	T	0.0501022	-0.0192023	0.00406611	2.33e-06	-0.969219	0.129979	8.87e-14	0.0198121	0.00496582	6.62e-05	6.62e-05	0.0101572	0.0145609	11
GTEx_Lung_sQTL	chr16:86548111:86548464:clu_20099:ENSG00000103248.18	16	MTHFSD	86563782	rs77151309	16	86557817	A	G	0.0480573	-0.0186235	0.00410547	5.73e-06	1.11059	0.157124	1.57e-12	-0.016769	0.00439247	0.000135	0.000135	0.0158508	0.027243	15
GTEx_Lung_sQTL	chr17:17850952:17857769:clu_14216:ENSG00000175662.17	17	TOM1L2	17746828	rs4925119	17	17742904	G	A	0.58589	-0.0065721	0.00177648	0.000216	0.385183	0.0514005	6.69e-14	-0.0170623	0.00514346	0.000909	0.000909	0.049889	0.0635128	20
GTEx_Lung_sQTL	chr17:45551537:45584572:clu_15454:ENSG00000214425.7	17	LRRC37A4P	43578685	rs8073146	17	43893751	G	A	0.235174	-0.00937867	0.00202113	3.48e-06	-0.501105	0.0766459	6.24e-11	0.018716	0.00494599	0.000154	0.000154	0.0172701	0.852894	9
GTEx_Lung_sQTL	chr17:45521425:45539163:clu_15454:ENSG00000214425.7	17	LRRC37A4P	43578685	rs113790915	17	43810782	C	G	0.235174	-0.00920616	0.00201916	5.13e-06	-0.649131	0.0715611	1.18e-19	0.0141823	0.00348139	4.63e-05	4.63e-05	0.0081075	0.0533535	13
GTEx_Lung_sQTL	chr17:46517233:46570759:clu_15480:ENSG00000185829.17	17	ARL17A	44594068	rs17698176	17	44819595	G	T	0.228016	0.0128561	0.00200862	1.55e-10	0.623642	0.0923071	1.42e-11	0.0206146	0.00443661	3.38e-06	3.38e-06	0.0014152	0.861753	5
GTEx_Lung_sQTL	chr17:46528859:46570759:clu_15480:ENSG00000185829.17	17	ARL17A	44594068	rs17698176	17	44819595	G	T	0.228016	0.0128561	0.00200862	1.55e-10	-0.856497	0.0915007	7.93e-21	-0.0150101	0.00284098	1.27e-07	5.63e-08	6.84e-05	0.834778	19
GTEx_Lung_sQTL	chr17:46938704:46966534:clu_15486:ENSG00000108433.16	17	GOSR2	45000483	rs4968286	17	45017645	C	T	0.485685	-0.00868096	0.00168729	2.68e-07	-0.439406	0.0672439	6.38e-11	0.0197561	0.00488731	5.29e-05	5.29e-05	0.00880984	0.0102819	20
GTEx_Lung_sQTL	chr17:46931207:46932067:clu_15485:ENSG00000108433.16	17	GOSR2	45000483	rs3885731	17	45033310	C	T	0.365031	0.00897864	0.00177161	4.02e-07	-0.418412	0.0652829	1.46e-10	-0.0214588	0.00539794	7.03e-05	7.03e-05	0.0105547	0.0539624	20
GTEx_Lung_sQTL	chr17:46932199:46935029:clu_15485:ENSG00000108433.16	17	GOSR2	45000483	rs1618989	17	44993708	C	T	0.396728	0.00934927	0.00173332	6.9e-08	0.357223	0.0648871	3.69e-08	0.0261721	0.00679296	0.000117	0.000117	0.014482	0.336624	20
GTEx_Lung_sQTL	chr17:46929584:46935029:clu_15485:ENSG00000108433.16	17	GOSR2	45000483	rs11655668	17	45007632	G	A	0.639059	-0.00897364	0.00177536	4.31e-07	0.397421	0.0585667	1.15e-11	-0.0225797	0.0055703	5.04e-05	5.04e-05	0.00854326	0.0294953	20
GTEx_Lung_sQTL	chr17:48915982:48916076:clu_15621:ENSG00000159202.17	17	UBE2Z	46985731	rs4597361	17	46993667	G	T	0.563395	0.0070309	0.00168913	3.15e-05	-0.536472	0.0516876	3.09e-25	-0.0131058	0.00339235	0.000112	0.000112	0.0140975	0.0591502	20
GTEx_Lung_sQTL	chr17:58337679:58351735:clu_15884:ENSG00000265148.5	17	BZRAP1-AS1	56402811	rs12948345	17	56427656	T	C	0.217791	0.010402	0.00215461	1.38e-06	-1.39286	0.0917288	4.48e-52	-0.0074681	0.0016232	4.21e-06	4.21e-06	0.00164955	0.0102904	20
GTEx_Lung_sQTL	chr17:58703329:58705878:clu_15912:ENSG00000108384.14	17	RAD51C	56769934	rs390524	17	56674173	G	A	0.349693	0.0101897	0.0017987	1.47e-08	-0.422554	0.0605739	3.04e-12	-0.0241146	0.00548359	1.09e-05	1.09e-05	0.00319036	0.188221	20
GTEx_Lung_sQTL	chr17:58703329:58709859:clu_15912:ENSG00000108384.14	17	RAD51C	56769934	rs390524	17	56674173	G	A	0.349693	0.0101897	0.0017987	1.47e-08	0.454211	0.0677921	2.08e-11	0.0224339	0.00518587	1.52e-05	1.52e-05	0.00396057	0.370426	20
GTEx_Lung_sQTL	chr17:59112345:59155131:clu_15927:ENSG00000182628.12	17	SKA2	57187312	rs9652856	17	57208752	C	T	0.342536	0.00954451	0.00180609	1.26e-07	0.292426	0.0452096	9.92e-11	0.032639	0.0079755	4.27e-05	4.27e-05	0.00770456	0.150403	20
GTEx_Lung_sQTL	chr17:61394738:61395379:clu_15998:ENSG00000267131.1	17	RP11-332H18.5	59439029	rs2286526	17	59472057	T	C	0.717791	0.0117406	0.00187711	3.98e-10	0.554125	0.0558993	3.66e-23	0.0211877	0.00400545	1.23e-07	1.23e-07	0.000123	0.161287	20
GTEx_Lung_sQTL	chr17:61394738:61396009:clu_15998:ENSG00000267131.1	17	RP11-332H18.5	59439029	rs2286526	17	59472057	T	C	0.717791	0.0117406	0.00187711	3.98e-10	0.793189	0.0653988	7.46e-34	0.0148018	0.00266268	2.71e-08	2.71e-08	3.86e-05	0.0434264	19
GTEx_Lung_sQTL	chr17:61393747:61396009:clu_15998:ENSG00000267131.1	17	RP11-332H18.5	59439029	rs60261365	17	59473365	C	T	0.866053	0.0120233	0.00239083	4.93e-07	1.2519	0.0806012	2.11e-54	0.00960404	0.00200737	1.72e-06	9.19e-05	0.0124685	0.0157527	20
GTEx_Lung_sQTL	chr17:61393747:61399037:clu_15998:ENSG00000267131.1	17	RP11-332H18.5	59439029	rs1476781	17	59476415	C	T	0.799591	0.0149751	0.00206782	4.42e-13	-1.40949	0.0347024	0	-0.0106245	0.00149021	1.01e-12	4.06e-11	1.95e-07	0.208095	20
GTEx_Lung_sQTL	chr17:61393747:61398012:clu_15998:ENSG00000267131.1	17	RP11-332H18.5	59439029	rs2286526	17	59472057	T	C	0.717791	0.0117406	0.00187711	3.98e-10	-0.572728	0.063501	1.89e-19	-0.0204995	0.00398846	2.75e-07	2.75e-07	0.000225	0.0767172	20
GTEx_Lung_sQTL	chr17:61393747:61395379:clu_15998:ENSG00000267131.1	17	RP11-332H18.5	59439029	rs2286526	17	59472057	T	C	0.717791	0.0117406	0.00187711	3.98e-10	-0.513882	0.0511011	8.63e-24	-0.0228469	0.00430169	1.09e-07	1.09e-07	0.000112	0.305249	20
GTEx_Lung_sQTL	chr17:61393747:61394640:clu_15998:ENSG00000267131.1	17	RP11-332H18.5	59439029	rs2286526	17	59472057	T	C	0.717791	0.0117406	0.00187711	3.98e-10	0.550269	0.0613131	2.84e-19	0.0213362	0.00415794	2.88e-07	2.88e-07	0.000232	0.0182045	11
GTEx_Lung_sQTL	chr17:61393747:61394622:clu_15998:ENSG00000267131.1	17	RP11-332H18.5	59439029	rs2286526	17	59472057	T	C	0.717791	0.0117406	0.00187711	3.98e-10	0.949005	0.0609729	1.27e-54	0.0123715	0.00213171	6.49e-09	6.49e-09	1.27e-05	0.026857	20
GTEx_Lung_sQTL	chr17:61393747:61396009:clu_15998:ENSG00000267280.5	17	RP11-332H18.4	59470817	rs60261365	17	59473365	C	T	0.866053	0.0120233	0.00239083	4.93e-07	1.2519	0.0806012	2.11e-54	0.00960404	0.00200737	1.72e-06	9.19e-05	0.0124685	0.0157527	20
GTEx_Lung_sQTL	chr17:61393747:61395379:clu_15998:ENSG00000267280.5	17	RP11-332H18.4	59470817	rs2286526	17	59472057	T	C	0.717791	0.0117406	0.00187711	3.98e-10	-0.513882	0.0511011	8.63e-24	-0.0228469	0.00430169	1.09e-07	1.09e-07	0.000112	0.305249	20
GTEx_Lung_sQTL	chr17:61394738:61396009:clu_15998:ENSG00000267280.5	17	RP11-332H18.4	59470817	rs2286526	17	59472057	T	C	0.717791	0.0117406	0.00187711	3.98e-10	0.793189	0.0653988	7.46e-34	0.0148018	0.00266268	2.71e-08	2.71e-08	3.86e-05	0.0434264	19
GTEx_Lung_sQTL	chr17:61394738:61395379:clu_15998:ENSG00000267280.5	17	RP11-332H18.4	59470817	rs2286526	17	59472057	T	C	0.717791	0.0117406	0.00187711	3.98e-10	0.554125	0.0558993	3.66e-23	0.0211877	0.00400545	1.23e-07	1.23e-07	0.000123	0.161287	20
GTEx_Lung_sQTL	chr17:61393747:61394622:clu_15998:ENSG00000267280.5	17	RP11-332H18.4	59470817	rs2286526	17	59472057	T	C	0.717791	0.0117406	0.00187711	3.98e-10	0.949005	0.0609729	1.27e-54	0.0123715	0.00213171	6.49e-09	6.49e-09	1.27e-05	0.026857	20
GTEx_Lung_sQTL	chr17:61393747:61399037:clu_15998:ENSG00000267280.5	17	RP11-332H18.4	59470817	rs1476781	17	59476415	C	T	0.799591	0.0149751	0.00206782	4.42e-13	-1.40949	0.0347024	0	-0.0106245	0.00149021	1.01e-12	4.06e-11	1.95e-07	0.208095	20
GTEx_Lung_sQTL	chr17:61393747:61394640:clu_15998:ENSG00000267280.5	17	RP11-332H18.4	59470817	rs2286526	17	59472057	T	C	0.717791	0.0117406	0.00187711	3.98e-10	0.550269	0.0613131	2.84e-19	0.0213362	0.00415794	2.88e-07	2.88e-07	0.000232	0.0182045	11
GTEx_Lung_sQTL	chr17:61393747:61398012:clu_15998:ENSG00000267280.5	17	RP11-332H18.4	59470817	rs2286526	17	59472057	T	C	0.717791	0.0117406	0.00187711	3.98e-10	-0.572728	0.063501	1.89e-19	-0.0204995	0.00398846	2.75e-07	2.75e-07	0.000225	0.0767172	20
GTEx_Lung_sQTL	chr17:62627920:62664548:clu_16039:ENSG00000011028.13	17	MRC2	60704762	rs2465419	17	60714490	A	G	0.665644	-0.00705952	0.00175736	5.89e-05	0.414158	0.0492561	4.16e-17	-0.0170455	0.00470261	0.000289	0.000289	0.02547	0.0202608	17
GTEx_Lung_sQTL	chr17:69223709:69225325:clu_16340:ENSG00000154263.17	17	ABCA10	67143355	rs1468512	17	67219768	T	C	0.134969	0.0115078	0.00248018	3.49e-06	-0.394559	0.0718367	3.96e-08	-0.0291663	0.00822874	0.000393	0.000393	0.0306005	0.107203	5
GTEx_Lung_sQTL	chr17:69222697:69223628:clu_16340:ENSG00000154263.17	17	ABCA10	67143355	rs1468512	17	67219768	T	C	0.134969	0.0115078	0.00248018	3.49e-06	-0.57144	0.0748117	2.2e-14	-0.0201383	0.00507824	7.32e-05	7.32e-05	0.0108252	0.145213	8
GTEx_Lung_sQTL	chr17:69222697:69225325:clu_16340:ENSG00000154263.17	17	ABCA10	67143355	rs1468512	17	67219768	T	C	0.134969	0.0115078	0.00248018	3.49e-06	0.559739	0.0893695	3.77e-10	0.0205593	0.0055144	0.000193	0.000193	0.0198126	0.415875	5
GTEx_Lung_sQTL	chr17:75891347:75891813:clu_16610:ENSG00000141569.10	17	TRIM65	73876416	rs1046446	17	73896299	T	C	0.241309	-0.00890066	0.00201597	1.01e-05	0.666245	0.0703908	2.94e-21	-0.0133594	0.00333888	6.3e-05	6.3e-05	0.00983586	0.38452	20
GTEx_Lung_sQTL	chr17:75899674:75900774:clu_16612:ENSG00000204316.12	17	MRPL38	73894724	rs56000661	17	73878654	C	A	0.330266	-0.007666	0.00182294	2.61e-05	-0.245043	0.0324278	4.14e-14	0.0312843	0.00851367	0.000238	0.000238	0.0226262	0.0620319	20
GTEx_Lung_sQTL	chr17:75943213:75946707:clu_16628:ENSG00000161533.11	17	ACOX1	73937588	rs1463486	17	73943942	A	G	0.242331	-0.00929239	0.00201675	4.07e-06	0.727636	0.0672728	2.88e-27	-0.0127707	0.00301265	2.25e-05	2.25e-05	0.00510761	0.227941	20
GTEx_Lung_sQTL	chr17:78797902:78798400:clu_16800:ENSG00000055483.19	17	USP36	76783463	rs3826552	17	76793885	A	G	0.539877	-0.00990132	0.00169413	5.08e-09	-0.50114	0.0501282	1.57e-23	0.0197576	0.00391587	4.52e-07	4.52e-07	0.000325	0.0114608	20
GTEx_Lung_sQTL	chr17:78797879:78798400:clu_16800:ENSG00000055483.19	17	USP36	76783463	rs3744800	17	76793825	A	G	0.570552	-0.00904832	0.00170631	1.14e-07	-0.765076	0.0545618	1.14e-44	0.0118267	0.00238441	7.05e-07	7.05e-07	0.000453	0.0175465	20
GTEx_Lung_sQTL	chr17:78787658:78798400:clu_16800:ENSG00000055483.19	17	USP36	76783463	rs3826552	17	76793885	A	G	0.539877	-0.00990132	0.00169413	5.08e-09	0.856103	0.0487525	4.97e-69	-0.0115656	0.00208562	2.93e-08	2.4e-08	3.52e-05	0.0283345	20
GTEx_Lung_sQTL	chr17:81239678:81240987:clu_16960:ENSG00000224877.3	17	C17orf89	79213039	rs66779227	17	79198358	T	C	0.46319	0.00583198	0.00169183	0.000567	0.868	0.0509763	5.13e-65	0.00671887	0.00198866	0.000729	0.000822	0.047137	0.106271	20
GTEx_Lung_sQTL	chr18:675402:683246:clu_28759:ENSG00000132199.18	18	ENOSF1	670324	rs2606240	18	659871	G	A	0.466258	-0.00563098	0.00169022	0.000864	-0.45373	0.0439931	6.11e-25	0.0124104	0.00391469	0.00152327	9.82e-05	0.0129831	0.169662	20
GTEx_Lung_sQTL	chr18:23526765:23529179:clu_29066:ENSG00000141452.9	18	C18orf8	21083473	rs1429934	18	21162288	T	C	0.650307	-0.00748192	0.00178399	2.74e-05	-0.287804	0.0439396	5.75e-11	0.0259966	0.00736042	0.000413	0.000413	0.0314797	0.114369	6
GTEx_Lung_sQTL	chr18:23532284:23533355:clu_29067:ENSG00000141458.12	18	NPC1	21086148	rs1788825	18	21109250	C	T	0.649284	-0.00797397	0.00177243	6.83e-06	-0.465841	0.0562511	1.22e-16	0.0171174	0.00432998	7.71e-05	0.000357	0.0288864	0.0141719	16
GTEx_Lung_sQTL	chr18:23534559:23535469:clu_29069:ENSG00000141458.12	18	NPC1	21086148	rs61707929	18	21132372	A	G	0.0306748	-0.00565048	0.00499203	0.257677	-1.16292	0.116523	1.86e-23	0.00485887	0.00432019	0.260721	0.000192	0.019767	0.118367	9
GTEx_Lung_sQTL	chr18:36797050:36798449:clu_29252:ENSG00000134779.14	18	TPGS2	34359987	rs948636	18	34361762	C	G	0.277096	-0.00745809	0.00186684	6.47e-05	-0.649054	0.0567298	2.6e-30	0.0114907	0.00304656	0.000162	9.1e-05	0.0123966	0.863975	20
GTEx_Lung_sQTL	chr18:36781922:36798449:clu_29252:ENSG00000134779.14	18	TPGS2	34359987	rs948636	18	34361762	C	G	0.277096	-0.00745809	0.00186684	6.47e-05	1.34823	0.0328694	0	-0.00553176	0.00139121	7e-05	8.95e-05	0.0122739	0.467853	20
GTEx_Lung_sQTL	chr18:36780188:36798449:clu_29252:ENSG00000134779.14	18	TPGS2	34359987	rs948636	18	34361762	C	G	0.277096	-0.00745809	0.00186684	6.47e-05	-0.914112	0.0608094	4.5e-51	0.00815883	0.00211314	0.000113	0.000113	0.0141847	0.568574	20
GTEx_Lung_sQTL	chr18:36780188:36781799:clu_29252:ENSG00000134779.14	18	TPGS2	34359987	rs948636	18	34361762	C	G	0.277096	-0.00745809	0.00186684	6.47e-05	1.35388	0.0317757	0	-0.00550868	0.00138493	6.96e-05	0.000122	0.0148562	0.408075	20
GTEx_Lung_sQTL	chr19:1825943:1826878:clu_25091:ENSG00000079313.13	19	REXO1	1815248	rs2304615	19	1826112	G	A	0.206544	-0.0116348	0.00208345	2.35e-08	-0.451281	0.076659	3.94e-09	0.0257818	0.00636355	5.09e-05	5.09e-05	0.00859011	0.163647	9
GTEx_Lung_sQTL	chr19:4448415:4452364:clu_25339:ENSG00000167671.11	19	UBXN6	4444996	rs243352	19	4412106	G	T	0.519427	0.00692134	0.00168763	4.11e-05	-0.413058	0.0585335	1.7e-12	-0.0167563	0.00472558	0.000391	0.000391	0.0305042	0.796704	19
GTEx_Lung_sQTL	chr19:8316645:8319301:clu_25665:ENSG00000267855.5	19	NDUFA7	8373490	rs36262	19	8375072	A	G	0.579755	-0.00771227	0.00174318	9.68e-06	-0.406859	0.0596579	9.11e-12	0.0189556	0.00510709	0.000206	0.000206	0.0206492	0.291989	9
GTEx_Lung_sQTL	chr19:8316645:8320857:clu_25665:ENSG00000267855.5	19	NDUFA7	8373490	rs36262	19	8375072	A	G	0.579755	-0.00771227	0.00174318	9.68e-06	0.414867	0.0624918	3.16e-11	-0.0185897	0.00504937	0.000232	0.000232	0.0222308	0.278799	9
GTEx_Lung_sQTL	chr19:8337856:8343225:clu_25669:ENSG00000186994.11	19	KANK3	8387468	rs2913959	19	8403854	T	C	0.599182	-0.00871793	0.00172953	4.64e-07	0.64078	0.0649461	5.83e-23	-0.0136052	0.00303095	7.16e-06	7.16e-06	0.00237729	0.204946	15
GTEx_Lung_sQTL	chr19:8337856:8338928:clu_25669:ENSG00000186994.11	19	KANK3	8387468	rs2913959	19	8403854	T	C	0.599182	-0.00871793	0.00172953	4.64e-07	-0.793951	0.0575461	2.66e-43	0.0109804	0.00231922	2.2e-06	2.2e-06	0.00103749	0.277114	20
GTEx_Lung_sQTL	chr19:8323538:8324449:clu_25666:ENSG00000186994.11	19	KANK3	8387468	rs2972572	19	8390313	G	A	0.535787	-0.00845524	0.00169856	6.43e-07	-0.544718	0.0549346	3.56e-23	0.0155222	0.00348911	8.64e-06	8.64e-06	0.00270848	0.0690711	13
GTEx_Lung_sQTL	chr19:18110839:18121685:clu_26448:ENSG00000099308.10	19	MAST3	18208603	rs273508	19	18221971	G	A	0.477505	0.00596325	0.00169519	0.000435	-0.750976	0.0549102	1.4e-42	-0.00794066	0.0023308	0.000657	0.000657	0.041426	0.0701374	20
GTEx_Lung_sQTL	chr19:19150764:19157025:clu_26561:ENSG00000213999.15	19	MEF2B	19256377	rs11672862	19	19262300	T	C	0.112474	0.00944637	0.00244803	0.000114	-0.790641	0.0781767	4.81e-24	-0.0119477	0.00331398	0.000312	0.000238	0.0226287	0.825592	20
GTEx_Lung_sQTL	chr19:19150764:19157025:clu_26561:ENSG00000254901.7	19	MEF2BNB	19287712	rs11672862	19	19262300	T	C	0.112474	0.00944637	0.00244803	0.000114	-0.790641	0.0781767	4.81e-24	-0.0119477	0.00331398	0.000312	0.000238	0.0226287	0.825592	20
GTEx_Lung_sQTL	chr19:37324265:37324796:clu_27039:ENSG00000181666.17	19	HKR1	37803739	rs4802766	19	37981933	C	T	0.152352	-0.00939996	0.0023089	4.68e-05	-0.527751	0.0810486	7.44e-11	0.0178114	0.00515972	0.000556	0.000556	0.0375593	0.440049	20
GTEx_Lung_sQTL	chr2:27461836:27462701:clu_50635:ENSG00000138002.14	2	IFT172	27667238	rs17758146	2	28153101	T	C	0.242331	-0.00777181	0.00187458	3.39e-05	-0.433669	0.0654646	3.48e-11	0.0179211	0.00509937	0.000441	3.19e-05	0.006405	0.487475	20
GTEx_Lung_sQTL	chr2:28408866:28411879:clu_50673:ENSG00000075426.11	2	FOSL2	28615315	rs12624279	2	28634790	A	G	0.403885	-0.00851574	0.00169872	5.36e-07	-0.417283	0.0517929	7.83e-16	0.0204076	0.0047946	2.08e-05	2.08e-05	0.00484836	0.0983429	19
GTEx_Lung_sQTL	chr2:36552168:36555683:clu_50822:ENSG00000171055.14	2	FEZ2	36778570	rs1533948	2	36781138	G	A	0.388548	0.00807997	0.00175459	4.12e-06	-0.345128	0.0579905	2.66e-09	-0.0234115	0.00642809	0.00027	0.00027	0.0244373	0.0700588	20
GTEx_Lung_sQTL	chr2:43934878:43943687:clu_51029:ENSG00000138095.18	2	LRPPRC	44113647	rs10865197	2	44214689	T	C	0.758691	0.00866845	0.00197248	1.11e-05	-0.410136	0.064508	2.05e-10	-0.0211355	0.00584641	0.0003	0.0003	0.0260235	0.905831	18
GTEx_Lung_sQTL	chr2:43894629:43899219:clu_51027:ENSG00000138095.18	2	LRPPRC	44113647	rs4953042	2	44201376	C	T	0.150307	-0.0103939	0.0023657	1.12e-05	0.622792	0.0591854	6.79e-26	-0.0166892	0.00411635	5.03e-05	5.03e-05	0.00852694	0.230195	20
GTEx_Lung_sQTL	chr2:63842599:63856306:clu_51330:ENSG00000169764.15	2	UGP2	64068074	rs6546029	2	64069732	A	G	0.813906	-0.00552644	0.00215555	0.0103528	0.916296	0.0660553	9.41e-44	-0.00603128	0.0023923	0.0116982	0.000728	0.0439755	0.0322329	20
GTEx_Lung_sQTL	chr2:63842204:63842539:clu_51330:ENSG00000169764.15	2	UGP2	64068074	rs7590399	2	64081466	A	C	0.813906	-0.00579749	0.0021621	0.00733119	0.878902	0.0718294	2e-34	-0.00659629	0.00251838	0.00881212	0.000282	0.0250585	0.133363	20
GTEx_Lung_sQTL	chr2:69432005:69437361:clu_51435:ENSG00000169599.12	2	NFU1	69622882	rs12329402	2	69674938	A	G	0.43047	-0.00843333	0.0017064	7.73e-07	0.418818	0.054078	9.58e-15	-0.020136	0.00483321	3.1e-05	3.1e-05	0.0062891	0.579109	20
GTEx_Lung_sQTL	chr2:73730029:73730560:clu_51562:ENSG00000144034.14	2	TPRKB	73956231	rs2421574	2	73908767	G	C	0.660532	-0.00698971	0.00174845	6.4e-05	0.351308	0.0561318	3.88e-10	-0.0198962	0.00590563	0.000754	0.000754	0.0448707	0.671294	20
GTEx_Lung_sQTL	chr2:73729305:73730560:clu_51562:ENSG00000144034.14	2	TPRKB	73956231	rs2421574	2	73908767	G	C	0.660532	-0.00698971	0.00174845	6.4e-05	-0.30195	0.0465028	8.41e-11	0.0231486	0.00680001	0.000664	0.000664	0.0416576	0.749996	20
GTEx_Lung_sQTL	chr2:96195549:96208145:clu_51997:ENSG00000084090.13	2	STARD7	96850597	rs6576968	2	96904127	A	G	0.148262	-0.00950264	0.0024256	8.94e-05	-0.837723	0.0895194	8.13e-21	0.0113434	0.00313896	0.000302	0.000128	0.0153242	0.047965	20
GTEx_Lung_sQTL	chr2:113428325:113430831:clu_52462:ENSG00000136682.14	2	CBWD2	114195268	rs60873293	2	114092549	T	G	0.213701	-0.0100239	0.00203785	8.7e-07	-0.432121	0.0768302	1.86e-08	0.023197	0.00626502	0.000213	0.000213	0.0211265	0.945648	4
GTEx_Lung_sQTL	chr2:113588703:113595063:clu_52471:ENSG00000225398.3	2	RP11-395L14.5	114299514	rs1597246	2	114448296	A	G	0.379346	0.00712637	0.0017599	5.14e-05	-0.530906	0.0654347	4.92e-16	-0.013423	0.0037048	0.000291	0.000291	0.0255531	0.270197	20
GTEx_Lung_sQTL	chr2:113563298:113568640:clu_52471:ENSG00000225398.3	2	RP11-395L14.5	114299514	rs144933303	2	114417240	A	G	0.372188	0.00725283	0.00176217	3.86e-05	0.449844	0.0571161	3.38e-15	0.016123	0.00441993	0.000265	0.000265	0.0241178	0.393375	20
GTEx_Lung_sQTL	chr2:113584136:113588550:clu_52471:ENSG00000225398.3	2	RP11-395L14.5	114299514	rs11682527	2	114425685	T	G	0.371166	0.00693085	0.00175873	8.12e-05	0.558879	0.0641308	2.92e-18	0.0124013	0.00345369	0.00033	0.00033	0.0275191	0.323544	20
GTEx_Lung_sQTL	chr2:113594516:113595063:clu_52471:ENSG00000225398.3	2	RP11-395L14.5	114299514	rs11682527	2	114425685	T	G	0.371166	0.00693085	0.00175873	8.12e-05	-0.539634	0.0648153	8.38e-17	-0.0128436	0.00360577	0.000368	0.000368	0.0294325	0.206362	20
GTEx_Lung_sQTL	chr2:113598466:113598607:clu_52477:ENSG00000146556.14	2	WASH2P	114341664	rs2418914	2	114451415	T	C	0.435583	0.0065085	0.00171756	0.000151	-0.541749	0.06579	1.8e-16	-0.0120139	0.00348999	0.000577	0.000577	0.0383479	0.100412	20
GTEx_Lung_sQTL	chr2:113595515:113595693:clu_52472:ENSG00000146556.14	2	WASH2P	114341664	rs11682527	2	114425685	T	G	0.371166	0.00693085	0.00175873	8.12e-05	0.50085	0.0566312	9.23e-19	0.0138382	0.00384432	0.000319	0.000319	0.0269634	0.105425	20
GTEx_Lung_sQTL	chr2:113598506:113598607:clu_52477:ENSG00000146556.14	2	WASH2P	114341664	rs11900605	2	114449152	T	C	0.435583	0.00651172	0.00171754	0.00015	0.567134	0.0634187	3.8e-19	0.0114818	0.00328939	0.000482	0.000482	0.0345879	0.0891301	20
GTEx_Lung_sQTL	chr2:113594516:113595063:clu_52471:ENSG00000146556.14	2	WASH2P	114341664	rs11682527	2	114425685	T	G	0.371166	0.00693085	0.00175873	8.12e-05	-0.539634	0.0648153	8.38e-17	-0.0128436	0.00360577	0.000368	0.000368	0.0294325	0.206362	20
GTEx_Lung_sQTL	chr2:113588703:113595063:clu_52471:ENSG00000146556.14	2	WASH2P	114341664	rs1597246	2	114448296	A	G	0.379346	0.00712637	0.0017599	5.14e-05	-0.530906	0.0654347	4.92e-16	-0.013423	0.0037048	0.000291	0.000291	0.0255531	0.270197	20
GTEx_Lung_sQTL	chr2:113584136:113588550:clu_52471:ENSG00000146556.14	2	WASH2P	114341664	rs11682527	2	114425685	T	G	0.371166	0.00693085	0.00175873	8.12e-05	0.558879	0.0641308	2.92e-18	0.0124013	0.00345369	0.00033	0.00033	0.0275191	0.323544	20
GTEx_Lung_sQTL	chr2:113563298:113568640:clu_52471:ENSG00000146556.14	2	WASH2P	114341664	rs144933303	2	114417240	A	G	0.372188	0.00725283	0.00176217	3.86e-05	0.449844	0.0571161	3.38e-15	0.016123	0.00441993	0.000265	0.000265	0.0241178	0.393375	20
GTEx_Lung_sQTL	chr2:121239649:121242359:clu_52568:ENSG00000115112.7	2	TFCP2L1	121974163	rs750416	2	121997698	C	T	0.539877	0.00845847	0.00169841	6.35e-07	-0.376641	0.066387	1.4e-08	-0.0224577	0.00600027	0.000182	0.000182	0.0191331	0.314895	10
GTEx_Lung_sQTL	chr2:174358536:174378923:clu_53318:ENSG00000138433.15	2	CIR1	175212750	rs3192048	2	175213041	C	T	0.722904	-0.00885217	0.00194093	5.1e-06	0.410091	0.0647434	2.39e-10	-0.0215859	0.00583218	0.000215	0.000215	0.0212111	0.0293542	20
GTEx_Lung_sQTL	chr2:174585611:174682774:clu_53329:ENSG00000115935.17	2	WIPF1	175424300	rs13024657	2	175472839	T	C	0.196319	0.00970146	0.00234664	3.56e-05	0.40814	0.0701328	5.9e-09	0.0237699	0.00705274	0.000751	0.000751	0.0447518	0.157574	19
GTEx_Lung_sQTL	chr2:176189453:176189808:clu_53351:ENSG00000128645.14	2	HOXD1	177053307	rs13390932	2	177054411	C	T	0.291411	0.0107443	0.001853	6.7e-09	0.391876	0.070605	2.85e-08	0.0274176	0.00683823	6.09e-05	6.09e-05	0.00961421	0.234624	7
GTEx_Lung_sQTL	chr2:190653780:190655977:clu_53590:ENSG00000138386.16	2	NAB1	191511472	rs11900804	2	191533767	C	T	0.448875	-0.00798115	0.00169402	2.46e-06	0.377809	0.0602891	3.69e-10	-0.0211248	0.00560966	0.000166	0.000166	0.0180685	0.0100866	20
GTEx_Lung_sQTL	chr2:207577224:207577505:clu_53949:ENSG00000118260.14	2	CREB1	208394461	rs2551928	2	208465778	G	A	0.824131	0.0114068	0.00217995	1.67e-07	-0.366089	0.0669656	4.58e-08	-0.0311585	0.00824278	0.000157	0.000157	0.0174515	0.782662	5
GTEx_Lung_sQTL	chr20:18412853:18414348:clu_31781:ENSG00000089091.16	20	DZANK1	18364011	rs6081135	20	18404868	C	T	0.799591	0.00838658	0.00208794	5.9e-05	1.5334	0.0600816	1.13e-143	0.00546927	0.0013784	7.25e-05	0.000143	0.0164233	0.0729943	20
GTEx_Lung_sQTL	chr20:26018912:26019076:clu_31920:ENSG00000204556.4	20	CTD-2514C3.1	25999468	rs6115475	20	25982840	C	T	0.352761	-0.006691	0.00177397	0.000162	-0.582853	0.0635201	4.48e-20	0.0114797	0.0032907	0.000486	0.000486	0.0347348	0.0838772	20
GTEx_Lung_sQTL	chr20:26009889:26018832:clu_31920:ENSG00000204556.4	20	CTD-2514C3.1	25999468	rs6115475	20	25982840	C	T	0.352761	-0.006691	0.00177397	0.000162	-0.493873	0.0570562	4.89e-18	0.013548	0.00391816	0.000545	0.000545	0.0371078	0.0543218	20
GTEx_Lung_sQTL	chr20:26009889:26018832:clu_31920:ENSG00000125804.13	20	FAM182A	26035291	rs6115475	20	25982840	C	T	0.352761	-0.006691	0.00177397	0.000162	-0.493873	0.0570562	4.89e-18	0.013548	0.00391816	0.000545	0.000545	0.0371078	0.0543218	20
GTEx_Lung_sQTL	chr20:26018912:26019076:clu_31920:ENSG00000125804.13	20	FAM182A	26035291	rs6115475	20	25982840	C	T	0.352761	-0.006691	0.00177397	0.000162	-0.582853	0.0635201	4.48e-20	0.0114797	0.0032907	0.000486	0.000486	0.0347348	0.0838772	20
GTEx_Lung_sQTL	chr20:31640097:31644768:clu_31961:ENSG00000131055.4	20	COX4I2	30225691	rs6060446	20	30231637	C	T	0.205521	-0.0109225	0.00213038	2.94e-07	0.685439	0.0676575	4.02e-24	-0.0159351	0.0034834	4.77e-06	4.77e-06	0.00180265	0.131705	20
GTEx_Lung_sQTL	chr20:31640097:31643404:clu_31961:ENSG00000131055.4	20	COX4I2	30225691	rs6060446	20	30231637	C	T	0.205521	-0.0109225	0.00213038	2.94e-07	-0.493588	0.0765254	1.12e-10	0.0221289	0.00551357	5.98e-05	5.98e-05	0.00951173	0.189443	20
GTEx_Lung_sQTL	chr20:31637962:31639933:clu_31960:ENSG00000131055.4	20	COX4I2	30225691	rs6088856	20	30226543	G	C	0.206544	-0.0108225	0.002126	3.57e-07	0.466784	0.0672702	3.95e-12	-0.0231852	0.00564877	4.05e-05	4.05e-05	0.00744974	0.471887	20
GTEx_Lung_sQTL	chr20:35542941:35543658:clu_32152:ENSG00000125991.19	20	ERGIC3	34129770	rs45563939	20	34136791	T	C	0.147239	0.00861082	0.00244722	0.000434	0.963699	0.0705712	1.87e-42	0.00893518	0.00262235	0.000656	0.000656	0.0413854	0.211109	20
GTEx_Lung_sQTL	chr20:35542941:35543661:clu_32152:ENSG00000125991.19	20	ERGIC3	34129770	rs12481365	20	34131396	T	C	0.147239	0.00869571	0.00244708	0.00038	1.15004	0.069861	6.9e-61	0.00756123	0.00217683	0.000514	0.000514	0.0358937	0.0848344	20
GTEx_Lung_sQTL	chr20:44206998:44210696:clu_32393:ENSG00000132823.10	20	OSER1	42825136	rs6031453	20	42833144	T	C	0.156442	0.0114689	0.00243431	2.46e-06	0.75872	0.0779869	2.27e-22	0.0151161	0.00356486	2.23e-05	2.23e-05	0.00508634	0.0143161	16
GTEx_Lung_sQTL	chr20:63689132:63689750:clu_32977:ENSG00000258366.7	20	RTEL1	62289163	rs2738785	20	62319464	C	T	0.797546	0.0143887	0.00197241	2.99e-13	-0.99636	0.0591903	1.39e-63	-0.0144413	0.00215752	2.18e-11	6.14e-13	4.82e-09	0.500463	20
GTEx_Lung_sQTL	chr22:19961289:19962233:clu_29907:ENSG00000093010.13	22	COMT	19929130	rs6269	22	19949952	G	A	0.413088	-0.00693142	0.00171864	5.51e-05	0.58511	0.0570505	1.11e-24	-0.0118463	0.00315625	0.000175	0.000175	0.0186536	0.0343109	20
GTEx_Lung_sQTL	chr22:19961289:19961697:clu_29907:ENSG00000093010.13	22	COMT	19929130	rs2239393	22	19950428	G	A	0.412065	-0.00692653	0.00171848	5.56e-05	0.314127	0.0535059	4.33e-09	-0.0220501	0.00663583	0.000891	0.000891	0.0493274	0.134452	11
GTEx_Lung_sQTL	chr22:19961289:19962527:clu_29907:ENSG00000093010.13	22	COMT	19929130	rs6269	22	19949952	G	A	0.413088	-0.00693142	0.00171864	5.51e-05	-0.614451	0.0620906	4.33e-23	0.0112807	0.0030204	0.000188	0.000188	0.0195101	0.0362845	20
GTEx_Lung_sQTL	chr22:37768176:37771650:clu_30681:ENSG00000100106.19	22	TRIOBP	38093011	rs4396807	22	38138379	C	G	0.368098	0.00823979	0.00180865	5.22e-06	0.30057	0.0501534	2.06e-09	0.0274139	0.00755866	0.000287	0.000287	0.0253374	0.104182	17
GTEx_Lung_sQTL	chr22:37808163:37810027:clu_30684:ENSG00000100116.16	22	GCAT	38203912	rs12484820	22	38207556	G	A	0.333333	0.00815357	0.00184396	9.79e-06	-0.459509	0.0712087	1.1e-10	-0.0177441	0.00486461	0.000265	0.000265	0.0241296	0.153945	19
GTEx_Lung_sQTL	chr22:37808163:37809949:clu_30684:ENSG00000100116.16	22	GCAT	38203912	rs12484820	22	38207556	G	A	0.333333	0.00815357	0.00184396	9.79e-06	0.680417	0.0585011	2.87e-31	0.0119832	0.00289928	3.58e-05	3.58e-05	0.00689223	0.0466489	20
GTEx_Lung_sQTL	chr22:41209933:41216139:clu_30868:ENSG00000100395.14	22	L3MBTL2	41601209	rs7289286	22	41606264	G	A	0.364008	-0.00870304	0.00175203	6.79e-07	-0.341651	0.0493784	4.55e-12	0.0254735	0.00631286	5.46e-05	5.46e-05	0.00897984	0.899078	20
GTEx_Lung_sQTL	chr22:41209933:41213893:clu_30868:ENSG00000100395.14	22	L3MBTL2	41601209	rs139493	22	41632079	T	C	0.358896	-0.00883362	0.0017531	4.68e-07	0.381755	0.0637618	2.13e-09	-0.0231395	0.00600212	0.000116	0.000116	0.0144024	0.0560278	19
GTEx_Lung_sQTL	chr22:42128944:42142728:clu_30942:ENSG00000100197.20	22	CYP2D6	42522501	rs5758589	22	42518382	G	A	0.542945	-0.00754786	0.00169322	8.28e-06	0.908033	0.0583119	1.13e-54	-0.00831232	0.00193961	1.82e-05	0.00066	0.0415256	0.0139922	20
GTEx_Lung_sQTL	chr22:42128944:42142728:clu_30942:ENSG00000205702.10	22	CYP2D7P1	42536214	rs5758589	22	42518382	G	A	0.542945	-0.00754786	0.00169322	8.28e-06	0.908033	0.0583119	1.13e-54	-0.00831232	0.00193961	1.82e-05	0.00066	0.0415256	0.0139922	20
GTEx_Lung_sQTL	chr3:11426926:11554811:clu_46227:ENSG00000197548.12	3	ATG7	11313995	rs3942925	3	11442921	C	T	0.564417	0.00992552	0.00173417	1.04e-08	-0.394831	0.0640081	6.9e-10	-0.0251386	0.00599165	2.72e-05	2.72e-05	0.00578766	0.221968	20
GTEx_Lung_sQTL	chr3:41239354:41239819:clu_46769:ENSG00000168036.16	3	CTNNB1	41236328	rs5743395	3	41269152	T	A	0.433538	0.00831055	0.00168768	8.47e-07	-0.343512	0.0411839	7.37e-17	-0.0241929	0.00570531	2.23e-05	2.23e-05	0.00508516	0.215295	20
GTEx_Lung_sQTL	chr3:41236709:41238016:clu_46769:ENSG00000168036.16	3	CTNNB1	41236328	rs9883073	3	41284536	A	C	0.43047	0.00829424	0.00168759	8.89e-07	0.427383	0.0526401	4.7e-16	0.019407	0.00461581	2.62e-05	2.62e-05	0.00564549	0.122185	20
GTEx_Lung_sQTL	chr3:51962892:51965371:clu_47411:ENSG00000090097.21	3	PCBP4	51991470	rs115470580	3	51936523	T	C	0.191207	-0.00458047	0.00216724	0.0345574	0.873987	0.0740086	3.5e-32	-0.00524089	0.00251911	0.0374842	0.000134	0.0158081	0.215252	20
GTEx_Lung_sQTL	chr3:101340211:101341646:clu_48061:ENSG00000138468.15	3	SENP7	101043049	rs4683896	3	101100207	C	A	0.41411	0.00679349	0.00171703	7.6e-05	0.389125	0.0508103	1.88e-14	0.0174584	0.00496662	0.00044	0.00044	0.032718	0.0263502	20
GTEx_Lung_sQTL	chr3:138349379:138349684:clu_48901:ENSG00000158186.12	3	MRAS	138066539	rs6439805	3	138056658	T	C	0.662577	-0.0100494	0.00177255	1.43e-08	-0.45257	0.0596431	3.25e-14	0.0222052	0.00488914	5.58e-06	5.58e-06	0.00200747	0.114219	20
GTEx_Lung_sQTL	chr3:138348767:138372866:clu_48901:ENSG00000158186.12	3	MRAS	138066539	rs1564407	3	138071564	A	G	0.662577	-0.00986756	0.00177274	2.6e-08	0.567603	0.0633607	3.3e-19	-0.0173846	0.00367701	2.27e-06	2.27e-06	0.00106304	0.18489	20
GTEx_Lung_sQTL	chr3:138611037:138621407:clu_48924:ENSG00000158234.12	3	FAIM	138327448	rs811322	3	138329862	A	G	0.554192	-0.00633113	0.0017005	0.000197	-0.520472	0.0478568	1.51e-27	0.0121642	0.00345336	0.000428	0.000428	0.032182	0.200731	20
GTEx_Lung_sQTL	chr3:160412849:160413473:clu_49241:ENSG00000113810.15	3	SMC4	160117062	rs11709232	3	160171476	T	G	0.236196	-0.00920194	0.00190745	1.41e-06	-0.417008	0.0525486	2.09e-15	0.0220666	0.00535302	3.75e-05	3.75e-05	0.00710126	0.296636	20
GTEx_Lung_sQTL	chr3:160412453:160413473:clu_49241:ENSG00000113810.15	3	SMC4	160117062	rs11709232	3	160171476	T	G	0.236196	-0.00920194	0.00190745	1.41e-06	0.444796	0.0551402	7.23e-16	-0.020688	0.00499674	3.47e-05	3.47e-05	0.00676395	0.303877	20
GTEx_Lung_sQTL	chr3:161221409:161221994:clu_49258:ENSG00000169251.12	3	NMD3	160822484	rs28384382	3	160939141	T	C	0.278119	-0.00686702	0.00187036	0.000241	-0.581258	0.0633103	4.27e-20	0.0118141	0.00346554	0.000652	0.000652	0.0412273	0.334016	20
GTEx_Lung_sQTL	chr3:161221331:161221994:clu_49258:ENSG00000169251.12	3	NMD3	160822484	rs28384382	3	160939141	T	C	0.278119	-0.00686702	0.00187036	0.000241	0.546325	0.0622563	1.7e-18	-0.0125695	0.00371109	0.000707	0.000707	0.0432347	0.285618	20
GTEx_Lung_sQTL	chr3:183790980:183797923:clu_49546:ENSG00000163872.15	3	YEATS2	183415606	rs2582085	3	183488882	A	G	0.644172	-0.00725157	0.00174218	3.15e-05	0.360917	0.0413359	2.52e-18	-0.0200921	0.00534753	0.000172	0.000172	0.0184653	0.0527584	20
GTEx_Lung_sQTL	chr3:183790980:183793116:clu_49546:ENSG00000163872.15	3	YEATS2	183415606	rs2582085	3	183488882	A	G	0.644172	-0.00725157	0.00174218	3.15e-05	-0.356599	0.0390864	7.28e-20	0.0203354	0.00536998	0.000153	0.000153	0.0171446	0.0346432	20
GTEx_Lung_sQTL	chr3:188341719:188406112:clu_49736:ENSG00000145012.13	3	LPP	187871072	rs13076750	3	188059443	G	A	0.299591	0.00902061	0.001929	2.92e-06	1.26907	0.0527893	1.05e-127	0.00710805	0.0015485	4.43e-06	6.06e-05	0.00958358	0.477706	13
GTEx_Lung_sQTL	chr3:188225527:188406112:clu_49736:ENSG00000145012.13	3	LPP	187871072	rs13076750	3	188059443	G	A	0.299591	0.00902061	0.001929	2.92e-06	-0.935559	0.0620924	2.66e-51	-0.00964194	0.00215889	7.96e-06	7.96e-06	0.00255787	0.669902	12
GTEx_Lung_sQTL	chr4:1001563:1001679:clu_43422:ENSG00000127415.12	4	IDUA	980785	rs6831021	4	996012	C	G	0.166667	0.00840928	0.00235655	0.000359	0.871973	0.0776256	2.81e-29	0.00964396	0.00283563	0.000671	0.000671	0.041939	0.528073	20
GTEx_Lung_sQTL	chr4:1001563:1001651:clu_43422:ENSG00000127415.12	4	IDUA	980785	rs6831021	4	996012	C	G	0.166667	0.00840928	0.00235655	0.000359	-0.86498	0.0799323	2.73e-27	-0.00972193	0.0028687	0.000702	0.000702	0.0430618	0.240342	20
GTEx_Lung_sQTL	chr4:25392421:25393805:clu_43978:ENSG00000053900.10	4	ANAPC4	25378835	rs28660194	4	25399639	G	C	0.555215	-0.00787577	0.00169286	3.28e-06	0.458022	0.0623006	1.96e-13	-0.0171952	0.0043739	8.45e-05	8.45e-05	0.0118399	0.728006	20
GTEx_Lung_sQTL	chr4:48885565:48894006:clu_44259:ENSG00000145247.11	4	OCIAD2	48887036	rs73246049	4	48930906	T	C	0.372188	-0.00813167	0.00176702	4.19e-06	-0.484348	0.046721	3.51e-25	0.0167889	0.00399155	2.6e-05	2.6e-05	0.0056199	0.124508	20
GTEx_Lung_sQTL	chr4:51843267:51863437:clu_44266:ENSG00000109184.14	4	DCUN1D4	52709166	rs6829208	4	52728640	C	T	0.221881	0.00861687	0.00189896	5.69e-06	-0.396167	0.0707441	2.14e-08	-0.0217506	0.00616942	0.000423	0.000423	0.0319494	0.623705	11
GTEx_Lung_sQTL	chr4:56650812:56655857:clu_44364:ENSG00000171476.21	4	HOPX	57514155	rs6840017	4	57526422	A	G	0.415133	-0.0072297	0.00175041	3.62e-05	0.563547	0.0541056	2.1e-25	-0.0128289	0.00334136	0.000123	0.000123	0.0149857	0.0604047	14
GTEx_Lung_sQTL	chr4:56648797:56655857:clu_44364:ENSG00000171476.21	4	HOPX	57514155	rs6840017	4	57526422	A	G	0.415133	-0.0072297	0.00175041	3.62e-05	-0.643579	0.0536803	4.05e-33	0.0112336	0.00287668	9.42e-05	9.42e-05	0.0126566	0.0203877	15
GTEx_Lung_sQTL	chr4:56648797:56650683:clu_44364:ENSG00000171476.21	4	HOPX	57514155	rs6840017	4	57526422	A	G	0.415133	-0.0072297	0.00175041	3.62e-05	0.555456	0.0517891	7.74e-27	-0.0130158	0.0033769	0.000116	0.000116	0.0144288	0.0220316	15
GTEx_Lung_sQTL	chr4:106255047:106260437:clu_44981:ENSG00000145348.16	4	TBCK	106962756	rs59784613	4	107073523	G	A	0.177914	0.00838891	0.00221089	0.000148	-0.462397	0.0634147	3.06e-13	-0.0181422	0.00538999	0.000763	0.000763	0.0451594	0.491985	19
GTEx_Lung_sQTL	chr4:106252007:106254947:clu_44981:ENSG00000145348.16	4	TBCK	106962756	rs6856408	4	107236868	G	A	0.174847	0.0082974	0.00221213	0.000176	-0.561673	0.058974	1.67e-21	-0.0147727	0.0042329	0.000483	0.000483	0.0346358	0.328898	17
GTEx_Lung_sQTL	chr4:119512970:119519489:clu_45142:ENSG00000245958.6	4	RP11-33B1.1	120375946	rs2036858	4	120249237	C	A	0.45092	-0.00663035	0.00168769	8.54e-05	-0.620212	0.0568255	9.85e-28	0.0106905	0.00289206	0.000219	0.000219	0.0214507	0.014852	20
GTEx_Lung_sQTL	chr4:143214943:143220295:clu_45399:ENSG00000170185.9	4	USP38	144106070	rs300924	4	144182185	T	C	0.661554	-0.0102701	0.00178151	8.17e-09	0.35444	0.0583142	1.22e-09	-0.0289755	0.00692744	2.88e-05	2.88e-05	0.00601579	0.0595217	20
GTEx_Lung_sQTL	chr4:155718883:155722038:clu_45606:ENSG00000164116.16	4	GUCY1A3	156587863	rs12643599	4	156639846	G	A	0.370143	-0.0149527	0.00175823	1.82e-17	-0.398714	0.0523807	2.7e-14	0.0375024	0.00661208	1.41e-08	1.41e-08	2.34e-05	0.104903	20
GTEx_Lung_sQTL	chr4:155717302:155722038:clu_45606:ENSG00000164116.16	4	GUCY1A3	156587863	rs12643599	4	156639846	G	A	0.370143	-0.0149527	0.00175823	1.82e-17	0.537053	0.0551251	1.99e-22	-0.0278422	0.00434571	1.49e-10	1.49e-10	5.93e-07	0.346268	20
GTEx_Lung_sQTL	chr4:155717302:155718713:clu_45606:ENSG00000164116.16	4	GUCY1A3	156587863	rs12643599	4	156639846	G	A	0.370143	-0.0149527	0.00175823	1.82e-17	-0.39209	0.0515883	2.95e-14	0.038136	0.00672943	1.45e-08	1.45e-08	2.4e-05	0.603289	18
GTEx_Lung_sQTL	chr5:304221:314417:clu_40413:ENSG00000249915.7	5	PDCD6	271736	rs2244029	5	311478	C	T	0.704499	-0.00785245	0.00187908	2.93e-05	-0.787514	0.0489703	3.44e-58	0.00997119	0.00246533	5.24e-05	0.000582	0.0385439	0.240264	20
GTEx_Lung_sQTL	chr5:43645510:43649147:clu_41036:ENSG00000112992.16	5	NNT	43602794	rs6893250	5	43680667	G	A	0.0869121	-0.0116883	0.00327307	0.000356	0.817963	0.079415	7.06e-25	-0.0142895	0.00423517	0.000741	0.000741	0.044411	0.090519	20
GTEx_Lung_sQTL	chr5:96794088:96795042:clu_41838:ENSG00000164307.12	5	ERAP1	96096521	rs26500	5	96133712	C	A	0.783231	0.00725347	0.00206523	0.000444	0.561667	0.0631778	6.1e-19	0.0129142	0.0039535	0.00108877	0.000119	0.0146583	0.0977773	20
GTEx_Lung_sQTL	chr5:96793957:96795042:clu_41838:ENSG00000164307.12	5	ERAP1	96096521	rs26500	5	96133712	C	A	0.783231	0.00725347	0.00206523	0.000444	-0.542643	0.0685805	2.52e-15	-0.0133669	0.00416395	0.00132663	0.00014	0.0162758	0.0951429	20
GTEx_Lung_sQTL	chr5:96793513:96793987:clu_41837:ENSG00000164307.12	5	ERAP1	96096521	rs27640	5	96127905	C	T	0.783231	0.00720237	0.00206521	0.000488	0.563552	0.0652445	5.74e-18	0.0127803	0.00395206	0.0012214	0.000472	0.0341663	0.134544	20
GTEx_Lung_sQTL	chr5:96900189:96901506:clu_41845:ENSG00000164308.16	5	ERAP2	96211643	rs2927608	5	96252432	A	G	0.424335	0.00907828	0.00169524	8.55e-08	1.27357	0.0598393	1.63e-100	0.00712821	0.00137258	2.07e-07	2.67e-06	0.00119692	0.143511	20
GTEx_Lung_sQTL	chr5:96900245:96901506:clu_41845:ENSG00000164308.16	5	ERAP2	96211643	rs17087165	5	96242981	T	C	0.52045	-0.00697822	0.00168663	3.51e-05	1.1303	0.0511169	2.42e-108	-0.00617378	0.00151809	4.77e-05	0.000563	0.0377988	0.0280643	20
GTEx_Lung_sQTL	chr5:96909764:96912637:clu_41848:ENSG00000164308.16	5	ERAP2	96211643	rs17087165	5	96242981	T	C	0.52045	-0.00697822	0.00168663	3.51e-05	-0.833776	0.0626555	2.1e-40	0.00836942	0.0021184	7.79e-05	8.71e-05	0.0120751	0.0365403	20
GTEx_Lung_sQTL	chr5:132195480:132198321:clu_42194:ENSG00000072682.18	5	P4HA2	131527531	rs31478	5	131423475	C	T	0.643149	-0.00703176	0.00176175	6.57e-05	-0.263731	0.0413866	1.86e-10	0.0266626	0.00788227	0.000718	0.000718	0.0436263	0.880854	20
GTEx_Lung_sQTL	chr5:132349957:132360080:clu_42205:ENSG00000233006.6	5	AC034220.3	131646978	rs2631370	5	131703776	C	T	0.415133	0.00799851	0.00174402	4.51e-06	0.506278	0.0673095	5.41e-14	0.0157987	0.00403465	9.01e-05	9.01e-05	0.0123239	0.746531	20
GTEx_Lung_sQTL	chr5:132332310:132334785:clu_42205:ENSG00000233006.6	5	AC034220.3	131646978	rs2631370	5	131703776	C	T	0.415133	0.00799851	0.00174402	4.51e-06	-0.497977	0.0614181	5.15e-16	-0.016062	0.00402367	6.56e-05	6.56e-05	0.0100951	0.555971	20
GTEx_Lung_sQTL	chr5:132449689:132486192:clu_42213:ENSG00000197536.11	5	C5orf56	131746328	rs10065633	5	131816716	C	T	0.341513	0.00645615	0.0017859	0.0003	-0.549401	0.0508843	3.55e-27	-0.0117513	0.003428	0.000608	0.000156	0.0173788	0.0771743	20
GTEx_Lung_sQTL	chr5:132485716:132486557:clu_42214:ENSG00000125347.13	5	IRF1	131817301	rs11952031	5	131817829	T	C	0.341513	0.00645788	0.0017859	0.000299	-0.46393	0.0410226	1.18e-29	-0.0139199	0.0040415	0.000573	9.74e-05	0.0129266	0.0419252	20
GTEx_Lung_sQTL	chr5:132449689:132486192:clu_42213:ENSG00000113522.13	5	RAD50	131891711	rs10065633	5	131816716	C	T	0.341513	0.00645615	0.0017859	0.0003	-0.549401	0.0508843	3.55e-27	-0.0117513	0.003428	0.000608	0.000156	0.0173788	0.0768343	20
GTEx_Lung_sQTL	chr5:141930274:141930951:clu_42507:ENSG00000081791.8	5	KIAA0141	141303373	rs351259	5	141310649	C	T	0.306748	0.00603695	0.00178021	0.000696	0.906749	0.0569063	3.68e-57	0.0066578	0.00200725	0.00091	0.00091	0.0499342	0.618352	16
GTEx_Lung_sQTL	chr5:177311484:177311761:clu_43115:ENSG00000213347.10	5	MXD3	176728462	rs11952102	5	176740704	A	G	0.760736	0.00955891	0.00190843	5.48e-07	-0.398321	0.0575567	4.5e-12	-0.023998	0.0059144	4.96e-05	4.96e-05	0.00845569	0.716081	19
GTEx_Lung_sQTL	chr5:177332246:177334284:clu_43115:ENSG00000213347.10	5	MXD3	176728462	rs11952102	5	176740704	A	G	0.760736	0.00955891	0.00190843	5.48e-07	0.394087	0.0546949	5.8e-13	0.0242558	0.00589781	3.91e-05	3.91e-05	0.00729327	0.411485	15
GTEx_Lung_sQTL	chr5:177332246:177334284:clu_43115:ENSG00000169223.14	5	LMAN2	176758563	rs11952102	5	176740704	A	G	0.760736	0.00955891	0.00190843	5.48e-07	0.394087	0.0546949	5.8e-13	0.0242558	0.00589781	3.91e-05	3.91e-05	0.00729327	0.411485	15
GTEx_Lung_sQTL	chr5:177311484:177311761:clu_43115:ENSG00000169223.14	5	LMAN2	176758563	rs11952102	5	176740704	A	G	0.760736	0.00955891	0.00190843	5.48e-07	-0.398321	0.0575567	4.5e-12	-0.023998	0.0059144	4.96e-05	4.96e-05	0.00845569	0.716081	19
GTEx_Lung_sQTL	chr6:20534574:20535351:clu_37301:ENSG00000145996.11	6	CDKAL1	20534688	rs115632536	6	20609695	T	C	0.099182	0.0149643	0.00301608	7e-07	0.717953	0.128503	2.31e-08	0.0208429	0.00561829	0.000207	0.000207	0.0207376	0.669469	16
GTEx_Lung_sQTL	chr6:34654779:34688841:clu_38050:ENSG00000196821.9	6	C6orf106	34555065	rs2744944	6	34658080	C	A	0.644172	-0.00815128	0.00175896	3.58e-06	0.544182	0.0646266	3.75e-17	-0.014979	0.00368947	4.91e-05	4.91e-05	0.00840182	0.0270243	20
GTEx_Lung_sQTL	chr6:96601152:96603602:clu_39115:ENSG00000112214.10	6	FHL5	97010424	rs9386670	6	97060688	A	C	0.343558	0.0073906	0.00181753	4.78e-05	0.494613	0.0644768	1.7e-14	0.0149422	0.00415898	0.000327	0.000327	0.0274011	0.0190916	20
GTEx_Lung_sQTL	chr7:7234539:7238255:clu_34113:ENSG00000106392.10	7	C1GALT1	7196565	rs11771259	7	7277215	G	C	0.120654	0.0156002	0.00261138	2.32e-09	-0.9971	0.089321	6.18e-29	-0.0156456	0.00297042	1.39e-07	1.39e-07	0.000135	0.114632	20
GTEx_Lung_sQTL	chr7:45103443:45105441:clu_34745:ENSG00000136270.13	7	TBRG4	45139699	rs1866581	7	45085936	C	T	0.439673	0.00713427	0.00169491	2.56e-05	0.287512	0.0475189	1.44e-09	0.0248138	0.00718133	0.00055	0.00055	0.0372863	0.158328	20
GTEx_Lung_sQTL	chr7:75414798:75414885:clu_35176:ENSG00000178809.11	7	TRIM73	75024337	rs62477685	7	75101707	T	A	0.444785	-0.00790145	0.00170788	3.72e-06	-0.437391	0.0669091	6.27e-11	0.018065	0.00478366	0.000159	0.000159	0.0176085	0.0952679	7
GTEx_Lung_sQTL	chr7:75412932:75414885:clu_35176:ENSG00000178809.11	7	TRIM73	75024337	rs794379	7	75144595	C	T	0.444785	-0.00790513	0.0017104	3.8e-06	0.897201	0.0580404	6.64e-54	-0.00881087	0.00198976	9.51e-06	9.51e-06	0.00289438	0.181632	13
GTEx_Lung_sQTL	chr7:75411759:75412789:clu_35176:ENSG00000178809.11	7	TRIM73	75024337	rs794379	7	75144595	C	T	0.444785	-0.00790513	0.0017104	3.8e-06	-0.36993	0.0673922	4.04e-08	0.0213692	0.00604422	0.000407	0.000407	0.031242	0.0148268	4
GTEx_Lung_sQTL	chr7:75414798:75414885:clu_35176:ENSG00000223705.9	7	NSUN5P1	75039605	rs62477685	7	75101707	T	A	0.444785	-0.00790145	0.00170788	3.72e-06	-0.437391	0.0669091	6.27e-11	0.018065	0.00478366	0.000159	0.000159	0.0176085	0.0952679	7
GTEx_Lung_sQTL	chr7:75412932:75414885:clu_35176:ENSG00000223705.9	7	NSUN5P1	75039605	rs794379	7	75144595	C	T	0.444785	-0.00790513	0.0017104	3.8e-06	0.897201	0.0580404	6.64e-54	-0.00881087	0.00198976	9.51e-06	9.51e-06	0.00289438	0.181632	13
GTEx_Lung_sQTL	chr7:75411759:75412789:clu_35176:ENSG00000223705.9	7	NSUN5P1	75039605	rs794379	7	75144595	C	T	0.444785	-0.00790513	0.0017104	3.8e-06	-0.36993	0.0673922	4.04e-08	0.0213692	0.00604422	0.000407	0.000407	0.031242	0.0148268	4
GTEx_Lung_sQTL	chr7:90790652:90863175:clu_35413:ENSG00000058091.16	7	CDK14	90095738	rs2188242	7	90389438	C	T	0.601227	-0.00748101	0.00172028	1.37e-05	-0.313803	0.0570753	3.84e-08	0.0238398	0.00698956	0.000648	0.000648	0.0410662	0.052529	20
GTEx_Lung_sQTL	chr7:133895735:133917583:clu_36334:ENSG00000131558.14	7	EXOC4	132937829	rs56225573	7	133606451	T	C	0.127812	-0.00957695	0.00245982	9.89e-05	-1.16752	0.0755579	7.32e-54	0.00820281	0.00217273	0.00016	0.000874	0.0487991	0.794477	20
GTEx_Lung_sQTL	chr8:22624363:22629964:clu_64822:ENSG00000147439.12	8	BIN3	22477931	rs4872527	8	22496048	A	G	0.334356	0.00794802	0.00180815	1.1e-05	-0.404072	0.0485137	8.15e-17	-0.0196698	0.00505976	0.000101	0.000101	0.0132397	0.015409	20
GTEx_Lung_sQTL	chr8:23529212:23543088:clu_64866:ENSG00000147454.13	8	SLC25A37	23386318	rs28778138	8	23401048	A	G	0.248466	0.00764938	0.00197714	0.000109	-0.47217	0.0707393	2.48e-11	-0.0162005	0.00483991	0.000816	0.000816	0.0469215	0.627307	16
GTEx_Lung_sQTL	chr8:30544624:30545164:clu_65016:ENSG00000157110.15	8	RBPMS	30241944	rs7840356	8	30406251	A	G	0.791411	-0.00792102	0.0019539	5.04e-05	0.391393	0.0640544	9.94e-10	-0.020238	0.00599098	0.00073	0.00073	0.0440477	0.110593	20
GTEx_Lung_sQTL	chr8:38428435:38429247:clu_65128:ENSG00000077782.19	8	FGFR1	38268656	rs1906672	8	38130025	A	G	0.241309	0.00744991	0.00198286	0.000172	-0.636116	0.0632175	8.11e-24	-0.0117116	0.00332734	0.000432	0.000432	0.0323732	0.191649	19
GTEx_Lung_sQTL	chr8:38429390:38429682:clu_65128:ENSG00000077782.19	8	FGFR1	38268656	rs12681483	8	38249795	C	T	0.247444	0.00736848	0.00195789	0.000168	-0.439651	0.0527242	7.51e-17	-0.0167598	0.00488584	0.000603	0.000603	0.0393527	0.30578	20
GTEx_Lung_sQTL	chr8:90001561:90005448:clu_65688:ENSG00000104325.6	8	DECR1	91013633	rs2072656	8	91013348	T	C	0.316973	-0.0073448	0.00180059	4.52e-05	0.29384	0.0477476	7.55e-10	-0.0249959	0.00735168	0.000674	0.000674	0.0420286	0.437559	19
GTEx_Lung_sQTL	chr8:95034122:95035454:clu_65791:ENSG00000156170.12	8	NDUFAF6	95907995	rs11780931	8	96043829	A	G	0.131902	0.0108214	0.002422	7.9e-06	-0.501946	0.0767006	5.98e-11	-0.021559	0.00584256	0.000224	0.000224	0.021806	0.133746	20
GTEx_Lung_sQTL	chr8:95041626:95045545:clu_65793:ENSG00000156170.12	8	NDUFAF6	95907995	rs2678829	8	96028180	T	C	0.798569	-0.00790273	0.00210372	0.000172	0.594496	0.0718252	1.26e-16	-0.0132932	0.00388607	0.000625	0.000625	0.0401803	0.0195774	20
GTEx_Lung_sQTL	chr8:94958179:94980855:clu_65791:ENSG00000156170.12	8	NDUFAF6	95907995	rs6983948	8	95988209	T	C	0.556237	-0.00621548	0.0016885	0.000232	-0.550207	0.0493975	8.16e-29	0.0112966	0.0032321	0.000474	0.000474	0.03425	0.631587	20
GTEx_Lung_sQTL	chr8:101719648:101779924:clu_65905:ENSG00000104490.17	8	NCALD	102698771	rs508386	8	102899450	C	T	0.252556	-0.00926499	0.00193667	1.72e-06	-0.358766	0.0542771	3.85e-11	0.0258246	0.00666365	0.000106	0.000106	0.0136635	0.126148	16
GTEx_Lung_sQTL	chr8:101719648:101915809:clu_65905:ENSG00000104490.17	8	NCALD	102698771	rs553463	8	102903979	C	T	0.244376	-0.00972237	0.0019593	6.97e-07	-0.925122	0.057928	2.06e-57	0.0105093	0.00221777	2.15e-06	2.15e-06	0.00102372	0.104282	20
GTEx_Lung_sQTL	chr8:140984155:141001125:clu_66308:ENSG00000169398.19	8	PTK2	141667999	rs11783743	8	141907217	G	A	0.54499	-0.0104458	0.00169637	7.38e-10	0.327321	0.0577795	1.47e-08	-0.0319129	0.00765466	3.06e-05	3.06e-05	0.00624017	0.395699	16
GTEx_Lung_sQTL	chr8:140668424:140669727:clu_66301:ENSG00000169398.19	8	PTK2	141667999	rs10104479	8	141694071	T	C	0.515337	-0.00972473	0.00168701	8.19e-09	-0.412114	0.0499148	1.5e-16	0.0235972	0.00499256	2.28e-06	2.28e-06	0.00106722	0.0892004	20
GTEx_Lung_sQTL	chr8:140668424:140674298:clu_66301:ENSG00000169398.19	8	PTK2	141667999	rs10104479	8	141694071	T	C	0.515337	-0.00972473	0.00168701	8.19e-09	0.423959	0.0506614	5.84e-17	-0.0229379	0.00483186	2.06e-06	2.06e-06	0.000993	0.0905771	20
GTEx_Lung_sQTL	chr8:140669735:140674298:clu_66301:ENSG00000169398.19	8	PTK2	141667999	rs10104479	8	141694071	T	C	0.515337	-0.00972473	0.00168701	8.19e-09	-0.399826	0.050459	2.3e-15	0.0243224	0.00521777	3.14e-06	3.14e-06	0.00134399	0.111061	20
GTEx_Lung_sQTL	chr8:142271691:142273057:clu_66344:ENSG00000171045.14	8	TSNARE1	143293441	rs7014279	8	143352528	C	A	0.387526	-0.00335724	0.00171511	0.0502944	-0.626331	0.058296	6.33e-27	0.00536017	0.00278342	0.0541354	0.000906	0.0497786	0.220804	20
GTEx_Lung_sQTL	chr9:92068098:92080016:clu_62672:ENSG00000090054.13	9	SPTLC1	94794281	rs12344414	9	94873256	C	T	0.0327198	-0.0177658	0.00464708	0.000132	0.698229	0.0983474	1.25e-12	-0.0254441	0.00755911	0.000763	0.000763	0.0451489	0.953899	20
GTEx_Lung_sQTL	chr9:120821464:120824494:clu_63279:ENSG00000095261.13	9	PSMD5	123577774	rs34025993	9	123516572	G	A	0.59407	-0.00847449	0.00170956	7.16e-07	-0.321966	0.0510978	2.96e-10	0.0263211	0.00675599	9.78e-05	9.78e-05	0.0129549	0.139025	18
GTEx_Lung_sQTL	chr9:120820979:120821355:clu_63279:ENSG00000095261.13	9	PSMD5	123577774	rs34025993	9	123516572	G	A	0.59407	-0.00847449	0.00170956	7.16e-07	0.317443	0.0520158	1.04e-09	-0.0266961	0.00693815	0.000119	0.000119	0.0146665	0.0714157	13
GTEx_Lung_sQTL	chr9:120846803:120847294:clu_63282:ENSG00000226752.9	9	PSMD5-AS1	123587106	rs3793638	9	123582697	T	G	0.588957	-0.00832291	0.00170855	1.11e-06	0.311317	0.0527455	3.59e-09	-0.0267345	0.00711594	0.000172	0.000172	0.0184802	0.0117156	20
GTEx_Lung_sQTL	chr9:120844899:120844993:clu_63282:ENSG00000226752.9	9	PSMD5-AS1	123587106	rs13299616	9	123594803	C	T	0.591002	-0.0082001	0.00170865	1.59e-06	0.571027	0.0597527	1.22e-21	-0.0143603	0.00334837	1.8e-05	1.8e-05	0.00441868	0.0496819	20
GTEx_Lung_sQTL	chr9:125207721:125213370:clu_63451:ENSG00000136933.16	9	RABEPK	127962821	rs113258444	9	127964259	G	A	0.135992	0.00979185	0.0023738	3.71e-05	-0.703115	0.0864989	4.34e-16	-0.0139264	0.00378595	0.000235	0.000235	0.0224127	0.244064	20
GTEx_Lung_sQTL	chr9:126421948:126455209:clu_63476:ENSG00000196814.14	9	MVB12B	129089128	rs55711504	9	129195200	T	C	0.119632	-0.0090076	0.00250932	0.000331	1.14389	0.0750312	1.76e-52	-0.00787453	0.00225366	0.000476	0.000756	0.0449227	0.590583	20
GTEx_Minor_Salivary_Gland_sQTL	chr1:1739704:1745724:clu_41483:ENSG00000215790.6	1	SLC35E2	1656277	rs7542410	1	1831012	T	C	0.5	-0.00717781	0.00168689	2.09e-05	-1.17423	0.151544	9.3e-15	0.00611278	0.00163896	0.000192	0.000192	0.0197544	0.0260963	20
GTEx_Minor_Salivary_Gland_sQTL	chr1:29206905:29216005:clu_42544:ENSG00000116353.15	1	MECR	29519385	rs515719	1	29456764	A	G	0.0654397	0.017088	0.00323236	1.25e-07	-1.0062	0.179371	2.03e-08	-0.0169827	0.00441419	0.000119	0.000119	0.0146827	0.832737	10
GTEx_Minor_Salivary_Gland_sQTL	chr1:45551155:45552436:clu_43138:ENSG00000117448.13	1	AKR1A1	46016215	rs2993262	1	46013733	C	G	0.460123	0.00792275	0.00170422	3.34e-06	-0.586898	0.105854	2.95e-08	-0.0134994	0.00378946	0.000368	0.000368	0.0294049	0.324749	18
GTEx_Minor_Salivary_Gland_sQTL	chr1:45551155:45561789:clu_43138:ENSG00000117448.13	1	AKR1A1	46016215	rs2993262	1	46013733	C	G	0.460123	0.00792275	0.00170422	3.34e-06	0.51065	0.0852794	2.12e-09	0.015515	0.00422509	0.000241	0.000241	0.0227724	0.0613206	20
GTEx_Minor_Salivary_Gland_sQTL	chr1:89009494:89010904:clu_43711:ENSG00000117226.11	1	GBP3	89472349	rs12146148	1	89471892	T	C	0.315951	0.0066413	0.00179682	0.000219	-1.28667	0.128186	1.04e-23	-0.00516162	0.00148816	0.000523	0.000523	0.0362833	0.173853	20
GTEx_Minor_Salivary_Gland_sQTL	chr10:28534034:28535562:clu_8381:ENSG00000095787.21	10	WAC	28821422	rs34908948	10	28869851	T	A	0.295501	0.007228	0.00188512	0.000126	-0.720063	0.108372	3.04e-11	-0.010038	0.00302262	0.000897	0.000897	0.0495152	0.166822	20
GTEx_Minor_Salivary_Gland_sQTL	chr11:57409298:57414615:clu_6071:ENSG00000134802.17	11	SLC43A3	57174427	rs111600670	11	57178363	T	C	0.0357873	0.0190005	0.00411959	3.98e-06	1.45444	0.245317	3.05e-09	0.0130638	0.00358856	0.000272	0.000272	0.0245349	0.15863	8
GTEx_Minor_Salivary_Gland_sQTL	chr11:62870837:62871577:clu_6356:ENSG00000168003.16	11	SLC3A2	62623518	rs498751	11	62619206	A	G	0.563395	-0.00636219	0.00170967	0.000198	-0.870189	0.116091	6.59e-14	0.00731127	0.0021935	0.000859	0.000859	0.0483134	0.113027	20
GTEx_Minor_Salivary_Gland_sQTL	chr11:62856381:62870745:clu_6356:ENSG00000168003.16	11	SLC3A2	62623518	rs498751	11	62619206	A	G	0.563395	-0.00636219	0.00170967	0.000198	-0.808063	0.109335	1.46e-13	0.00787338	0.00236882	0.000888	0.000888	0.0492484	0.366435	20
GTEx_Minor_Salivary_Gland_sQTL	chr12:109561517:109561780:clu_4398:ENSG00000139428.11	12	MMAB	109991542	rs61940557	12	110040914	T	C	0.175869	-0.00944984	0.00220342	1.8e-05	-1.49052	0.156982	2.21e-21	0.00633996	0.0016221	9.29e-05	9.29e-05	0.0125463	0.0177479	20
GTEx_Minor_Salivary_Gland_sQTL	chr14:24321821:24322066:clu_17628:ENSG00000129467.13	14	ADCY4	24787555	rs12886362	14	24791571	C	A	0.807771	-0.00818028	0.00204115	6.13e-05	-1.06003	0.130105	3.72e-16	0.00771702	0.00214591	0.000323	0.000323	0.0271823	0.0486351	20
GTEx_Minor_Salivary_Gland_sQTL	chr14:24321821:24321900:clu_17628:ENSG00000129467.13	14	ADCY4	24787555	rs2748543	14	24778674	A	C	0.188139	0.00978848	0.0020665	2.17e-06	-1.02558	0.169905	1.58e-09	-0.00954434	0.00256129	0.000194	0.000194	0.0199042	0.039588	20
GTEx_Minor_Salivary_Gland_sQTL	chr14:24321976:24322066:clu_17628:ENSG00000129467.13	14	ADCY4	24787555	rs12886362	14	24791571	C	A	0.807771	-0.00818028	0.00204115	6.13e-05	1.10378	0.148428	1.03e-13	-0.00741115	0.00210069	0.000419	0.000419	0.0317727	0.069923	20
GTEx_Minor_Salivary_Gland_sQTL	chr14:35659196:35664642:clu_17754:ENSG00000174373.16	14	RALGAPA1	36007558	rs12895863	14	36269996	G	A	0.146217	-0.0122579	0.00259948	2.41e-06	-2.0424	0.166515	1.39e-34	0.00600169	0.00136357	1.08e-05	1.08e-05	0.00315184	0.358226	16
GTEx_Minor_Salivary_Gland_sQTL	chr14:64732901:64736853:clu_18133:ENSG00000126822.16	14	PLEKHG3	65170820	rs73273549	14	65202995	C	G	0.137014	-0.0086818	0.00239053	0.000282	-1.08494	0.130317	8.4e-17	0.0080021	0.0024039	0.000872	0.000872	0.0487428	0.17119	20
GTEx_Minor_Salivary_Gland_sQTL	chr15:43632363:43635360:clu_16134:ENSG00000166762.16	15	CATSPER2	43920701	rs693919	15	44102328	A	G	0.719836	-0.00839639	0.00189499	9.39e-06	0.86712	0.150137	7.67e-09	-0.00968308	0.00275441	0.000439	0.000439	0.0326955	0.31319	20
GTEx_Minor_Salivary_Gland_sQTL	chr15:43632363:43632717:clu_16134:ENSG00000166762.16	15	CATSPER2	43920701	rs12908467	15	44047430	T	C	0.714724	-0.00864375	0.0018897	4.78e-06	-0.924071	0.154173	2.05e-09	0.00935399	0.00257245	0.000277	0.000277	0.0247873	0.578875	20
GTEx_Minor_Salivary_Gland_sQTL	chr16:2037600:2037757:clu_13574:ENSG00000065054.13	16	SLC9A3R2	2075357	rs34165865	16	2087785	C	T	0.215746	-0.0102573	0.00211479	1.23e-06	1.55072	0.137157	1.22e-29	-0.00661455	0.00148394	8.29e-06	8.29e-06	0.00263094	0.0690973	20
GTEx_Minor_Salivary_Gland_sQTL	chr16:28715434:28723164:clu_14311:ENSG00000184110.14	16	EIF3C	28699879	rs240707	16	28524612	G	C	0.399796	0.00669869	0.0016908	7.44e-05	0.721979	0.109222	3.84e-11	0.00927823	0.00273031	0.000678	0.000678	0.0421902	0.858761	20
GTEx_Minor_Salivary_Gland_sQTL	chr16:28721032:28723164:clu_14311:ENSG00000184110.14	16	EIF3C	28699879	rs2726033	16	28338039	G	A	0.370143	0.00698095	0.00170631	4.29e-05	-0.776744	0.11864	5.87e-11	-0.00898746	0.00259039	0.000521	0.000521	0.0361877	0.663098	20
GTEx_Minor_Salivary_Gland_sQTL	chr16:28835399:28835546:clu_14320:ENSG00000168488.18	16	ATXN2L	28834356	rs11641216	16	28893532	G	A	0.332311	0.00624135	0.00171971	0.000284	-1.48303	0.0915217	4.71e-59	-0.00420851	0.00118832	0.000398	0.000398	0.0308108	0.0561883	20
GTEx_Minor_Salivary_Gland_sQTL	chr16:28835399:28835549:clu_14320:ENSG00000168488.18	16	ATXN2L	28834356	rs11641216	16	28893532	G	A	0.332311	0.00624135	0.00171971	0.000284	1.42643	0.0918765	2.33e-54	0.0043755	0.00123811	0.000409	0.000409	0.0313403	0.0569074	20
GTEx_Minor_Salivary_Gland_sQTL	chr16:30003526:30003650:clu_14409:ENSG00000169592.14	16	INO80E	30006615	rs4787491	16	30015337	G	A	0.53272	0.00661582	0.00169027	9.08e-05	-0.623231	0.0872298	9.02e-13	-0.0106154	0.00309241	0.000598	0.000598	0.0391433	0.140743	18
GTEx_Minor_Salivary_Gland_sQTL	chr16:69986509:69989956:clu_15127:ENSG00000226232.8	16	RP11-419C5.2	70010291	rs77794845	16	70088028	T	C	0.0306748	-0.0107761	0.00349174	0.00202747	2.15951	0.280626	1.41e-14	-0.00499009	0.0017421	0.00417787	0.000267	0.0242512	0.706218	20
GTEx_Minor_Salivary_Gland_sQTL	chr16:69978003:69978077:clu_15124:ENSG00000226232.8	16	RP11-419C5.2	70010291	rs34168275	16	70077720	A	T	0.402863	0.00735491	0.00174072	2.39e-05	-1.05684	0.12041	1.68e-18	-0.00695934	0.00182801	0.000141	0.000258	0.023737	0.146025	20
GTEx_Minor_Salivary_Gland_sQTL	chr16:69976732:69978077:clu_15124:ENSG00000226232.8	16	RP11-419C5.2	70010291	rs34168275	16	70077720	A	T	0.402863	0.00735491	0.00174072	2.39e-05	1.11532	0.103219	3.25e-27	0.00659444	0.00167581	8.32e-05	8.32e-05	0.0117149	0.135393	20
GTEx_Minor_Salivary_Gland_sQTL	chr16:69982545:69982658:clu_15126:ENSG00000226232.8	16	RP11-419C5.2	70010291	rs3192882	16	69975631	T	A	0.396728	0.00759948	0.00173407	1.17e-05	-0.781349	0.126034	5.66e-10	-0.0097261	0.00271785	0.000345	0.000345	0.0283123	0.156501	14
GTEx_Minor_Salivary_Gland_sQTL	chr16:86548111:86548464:clu_15425:ENSG00000103248.18	16	MTHFSD	86563782	rs140129423	16	86587250	T	C	0.0531697	-0.0204652	0.00407254	5.03e-07	1.69167	0.283293	2.35e-09	-0.0120977	0.00314642	0.000121	0.000121	0.0147725	0.421868	13
GTEx_Minor_Salivary_Gland_sQTL	chr17:18330671:18340043:clu_10866:ENSG00000176974.19	17	SHMT1	18231187	rs1975821	17	18244814	C	T	0.415133	0.00820181	0.00170362	1.48e-06	-0.791195	0.119052	3.02e-11	-0.0103664	0.00265884	9.67e-05	9.67e-05	0.0128617	0.0349317	18
GTEx_Minor_Salivary_Gland_sQTL	chr17:45034999:45051553:clu_11792:ENSG00000172992.11	17	DCAKD	43100708	rs4793181	17	43122016	C	T	0.571575	-0.013345	0.00173617	1.51e-14	0.737734	0.12192	1.44e-09	-0.0180892	0.00380465	1.99e-06	1.99e-06	0.000968	0.0264416	18
GTEx_Minor_Salivary_Gland_sQTL	chr17:45545676:45584572:clu_11856:ENSG00000214425.7	17	LRRC37A4P	43578685	rs112275277	17	43981958	T	C	0.235174	-0.00928574	0.00201732	4.16e-06	0.936368	0.157942	3.06e-09	-0.00991677	0.00272753	0.000277	0.000277	0.0248114	0.730181	9
GTEx_Minor_Salivary_Gland_sQTL	chr17:45630158:45636283:clu_11859:ENSG00000204650.14	17	CRHR1-IT1	43697694	rs111327992	17	44126691	A	G	0.236196	-0.00910654	0.00201781	6.39e-06	-1.02823	0.161463	1.91e-10	0.00885652	0.00240525	0.000231	0.000231	0.0222084	0.0454358	6
GTEx_Minor_Salivary_Gland_sQTL	chr17:46094701:46170855:clu_11869:ENSG00000120071.13	17	KANSL1	44107282	rs113788190	17	44161302	G	A	0.236196	-0.00921145	0.00201748	4.98e-06	-1.91166	0.125529	2.27e-52	0.00481856	0.00110177	1.22e-05	1.22e-05	0.00343016	0.116084	19
GTEx_Minor_Salivary_Gland_sQTL	chr17:46528859:46570759:clu_11878:ENSG00000185829.17	17	ARL17A	44594068	rs17698176	17	44819595	G	T	0.228016	0.0128561	0.00200862	1.55e-10	-0.915272	0.162995	1.96e-08	-0.0140462	0.00332763	2.43e-05	2.43e-05	0.00538252	0.963318	14
GTEx_Minor_Salivary_Gland_sQTL	chr17:47404633:47409647:clu_11908:ENSG00000178852.15	17	EFCAB13	45400656	rs72829636	17	45497092	A	G	0.0817996	-0.0127522	0.00337537	0.000158	-1.63784	0.198119	1.37e-16	0.007786	0.00226588	0.00059	0.00059	0.0388506	0.260017	12
GTEx_Minor_Salivary_Gland_sQTL	chr17:78787658:78798400:clu_12943:ENSG00000055483.19	17	USP36	76783463	rs7502213	17	76730039	T	A	0.51227	-0.0109924	0.0016874	7.3e-11	0.787028	0.095506	1.71e-16	-0.013967	0.00273304	3.21e-07	3.21e-07	0.000252	0.0438605	18
GTEx_Minor_Salivary_Gland_sQTL	chr17:78803978:78806156:clu_12945:ENSG00000055483.19	17	USP36	76783463	rs8072569	17	76787000	A	G	0.571575	-0.00939289	0.0017065	3.71e-08	0.647103	0.117602	3.74e-08	-0.0145153	0.00373006	9.97e-05	9.97e-05	0.013107	0.0485043	10
GTEx_Minor_Salivary_Gland_sQTL	chr17:78797879:78798400:clu_12943:ENSG00000055483.19	17	USP36	76783463	rs3826552	17	76793885	A	G	0.539877	-0.00990132	0.00169413	5.08e-09	-0.681297	0.116403	4.83e-09	0.014533	0.00351409	3.54e-05	3.54e-05	0.00684477	0.0186954	9
GTEx_Minor_Salivary_Gland_sQTL	chr18:36797050:36798449:clu_22585:ENSG00000134779.14	18	TPGS2	34359987	rs948636	18	34361762	C	G	0.277096	-0.00745809	0.00186684	6.47e-05	-0.854434	0.126605	1.49e-11	0.00872869	0.002539	0.000586	0.000586	0.038713	0.694344	20
GTEx_Minor_Salivary_Gland_sQTL	chr18:36780188:36781799:clu_22585:ENSG00000134779.14	18	TPGS2	34359987	rs948636	18	34361762	C	G	0.277096	-0.00745809	0.00186684	6.47e-05	1.44954	0.126724	2.68e-30	-0.00514514	0.00136418	0.000162	0.000162	0.0178162	0.40836	20
GTEx_Minor_Salivary_Gland_sQTL	chr19:37506966:37508265:clu_20819:ENSG00000188227.12	19	ZNF793	37997841	rs2279148	19	38024683	G	A	0.156442	-0.00976213	0.00229939	2.18e-05	-0.914825	0.162503	1.81e-08	0.010671	0.00314811	0.0007	0.0007	0.0429984	0.137411	20
GTEx_Minor_Salivary_Gland_sQTL	chr2:43894629:43899219:clu_38515:ENSG00000138095.18	2	LRPPRC	44113647	rs4953042	2	44201376	C	T	0.150307	-0.0103939	0.0023657	1.12e-05	1.05277	0.156125	1.55e-11	-0.00987289	0.00268202	0.000232	0.000232	0.0222624	0.437689	16
GTEx_Minor_Salivary_Gland_sQTL	chr2:121239649:121242359:clu_39671:ENSG00000115112.7	2	TFCP2L1	121974163	rs750416	2	121997698	C	T	0.539877	0.00845847	0.00169841	6.35e-07	-0.694845	0.100734	5.28e-12	-0.0121732	0.00301481	5.4e-05	5.4e-05	0.00891924	0.12739	12
GTEx_Minor_Salivary_Gland_sQTL	chr2:169694622:169695215:clu_40116:ENSG00000144362.11	2	PHOSPHO2	170550975	rs78840359	2	170577311	T	C	0.131902	-0.0114027	0.00250201	5.18e-06	-1.4757	0.206619	9.19e-13	0.00772699	0.00201124	0.000122	0.000122	0.0148877	0.0628905	20
GTEx_Minor_Salivary_Gland_sQTL	chr2:169694741:169695215:clu_40116:ENSG00000144362.11	2	PHOSPHO2	170550975	rs150582433	2	170421707	T	C	0.101227	-0.0115657	0.00271346	2.02e-05	1.28668	0.225592	1.17e-08	-0.00898876	0.0026327	0.00064	0.00064	0.040729	0.106517	20
GTEx_Minor_Salivary_Gland_sQTL	chr2:171729853:171744049:clu_40160:ENSG00000077380.15	2	DYNC1I2	172543919	rs7594711	2	172895637	G	T	0.281186	-0.00948956	0.00188294	4.66e-07	-0.833742	0.106802	5.88e-15	0.0113819	0.00268817	2.3e-05	2.3e-05	0.00518651	0.349911	20
GTEx_Minor_Salivary_Gland_sQTL	chr2:171712826:171715328:clu_40157:ENSG00000077380.15	2	DYNC1I2	172543919	rs950173	2	172570419	A	G	0.109407	-0.0107598	0.00276677	0.000101	-0.846384	0.130296	8.26e-11	0.0127127	0.00380998	0.000848	0.000848	0.0479431	0.0718741	18
GTEx_Minor_Salivary_Gland_sQTL	chr2:171707377:171715328:clu_40157:ENSG00000077380.15	2	DYNC1I2	172543919	rs950173	2	172570419	A	G	0.109407	-0.0107598	0.00276677	0.000101	0.941325	0.132951	1.44e-12	-0.0114305	0.00335342	0.000653	0.000653	0.0412634	0.0354214	18
GTEx_Minor_Salivary_Gland_sQTL	chr2:171707377:171712767:clu_40157:ENSG00000077380.15	2	DYNC1I2	172543919	rs950173	2	172570419	A	G	0.109407	-0.0107598	0.00276677	0.000101	-0.877063	0.128581	9.04e-12	0.012268	0.00363128	0.000729	0.000729	0.0440177	0.112746	20
GTEx_Minor_Salivary_Gland_sQTL	chr2:190653780:190655977:clu_40409:ENSG00000138386.16	2	NAB1	191511472	rs2192008	2	191545147	A	G	0.44683	-0.00787762	0.00169432	3.33e-06	0.618897	0.103543	2.27e-09	-0.0127285	0.00346837	0.000243	0.000243	0.0228882	0.13402	20
GTEx_Minor_Salivary_Gland_sQTL	chr2:190656153:190659158:clu_40409:ENSG00000138386.16	2	NAB1	191511472	rs2159819	2	191532737	G	C	0.448875	-0.00796828	0.00169402	2.55e-06	0.831115	0.119866	4.1e-12	-0.00958746	0.00246301	9.92e-05	9.92e-05	0.0130682	0.124494	20
GTEx_Minor_Salivary_Gland_sQTL	chr2:190649982:190659158:clu_40409:ENSG00000138386.16	2	NAB1	191511472	rs2192008	2	191545147	A	G	0.44683	-0.00787762	0.00169432	3.33e-06	-0.85442	0.110223	9.07e-15	0.00921985	0.00231236	6.69e-05	6.69e-05	0.0102245	0.016379	20
GTEx_Minor_Salivary_Gland_sQTL	chr2:190649360:190659158:clu_40409:ENSG00000138386.16	2	NAB1	191511472	rs2159819	2	191532737	G	C	0.448875	-0.00796828	0.00169402	2.55e-06	-0.673605	0.0962661	2.61e-12	0.0118293	0.00303026	9.47e-05	9.47e-05	0.0126983	0.0246674	20
GTEx_Minor_Salivary_Gland_sQTL	chr20:18412853:18414348:clu_24506:ENSG00000089091.16	20	DZANK1	18364011	rs6081135	20	18404868	C	T	0.799591	0.00838658	0.00208794	5.9e-05	1.67131	0.13416	1.27e-35	0.00501797	0.00131261	0.000132	0.000132	0.0156364	0.272973	20
GTEx_Minor_Salivary_Gland_sQTL	chr20:35542941:35543658:clu_24789:ENSG00000125991.19	20	ERGIC3	34129770	rs60517948	20	34124336	C	A	0.145194	0.00908422	0.00249367	0.00027	1.27686	0.151318	3.22e-17	0.0071145	0.00212719	0.000824	0.000824	0.0472053	0.12274	20
GTEx_Minor_Salivary_Gland_sQTL	chr20:44197739:44202961:clu_25001:ENSG00000132823.10	20	OSER1	42825136	rs3817994	20	42829175	C	T	0.156442	0.0116181	0.00243285	1.79e-06	-1.37475	0.158149	3.54e-18	-0.00845105	0.00201913	2.85e-05	2.85e-05	0.00596168	0.112676	16
GTEx_Minor_Salivary_Gland_sQTL	chr22:37808163:37809949:clu_23621:ENSG00000100116.16	22	GCAT	38203912	rs12484820	22	38207556	G	A	0.333333	0.00815357	0.00184396	9.79e-06	0.996231	0.132845	6.42e-14	0.00818442	0.00214873	0.00014	0.00014	0.0162051	0.0682201	20
GTEx_Minor_Salivary_Gland_sQTL	chr22:42128944:42142728:clu_23851:ENSG00000100197.20	22	CYP2D6	42522501	rs5758579	22	42491479	C	T	0.200409	-0.00817148	0.00204681	6.54e-05	1.30725	0.1394	6.75e-21	-0.00625089	0.00170172	0.000239	0.000239	0.0227053	0.0759608	20
GTEx_Minor_Salivary_Gland_sQTL	chr22:42128944:42142728:clu_23851:ENSG00000205702.10	22	CYP2D7P1	42536214	rs5758579	22	42491479	C	T	0.200409	-0.00817148	0.00204681	6.54e-05	1.30725	0.1394	6.75e-21	-0.00625089	0.00170172	0.000239	0.000239	0.0227053	0.0759608	20
GTEx_Minor_Salivary_Gland_sQTL	chr3:41239354:41239819:clu_35399:ENSG00000168036.16	3	CTNNB1	41236328	rs13072632	3	41262444	C	T	0.433538	0.00802925	0.00168741	1.95e-06	-0.610028	0.0844257	4.99e-13	-0.0131621	0.00331204	7.07e-05	7.07e-05	0.01059	0.097416	20
GTEx_Minor_Salivary_Gland_sQTL	chr3:56565204:56566594:clu_36119:ENSG00000180376.16	3	CCDC66	56591189	rs7653344	3	56586371	T	A	0.53681	0.00874905	0.00168942	2.23e-07	0.913771	0.118165	1.05e-14	0.00957467	0.00222514	1.69e-05	1.69e-05	0.00424183	0.0323658	20
GTEx_Minor_Salivary_Gland_sQTL	chr3:188341719:188406112:clu_37546:ENSG00000145012.13	3	LPP	187871072	rs13076750	3	188059443	G	A	0.299591	0.00902061	0.001929	2.92e-06	1.0946	0.112293	1.89e-22	0.00824101	0.00195459	2.48e-05	2.48e-05	0.00545373	0.80036	9
GTEx_Minor_Salivary_Gland_sQTL	chr3:188225527:188406112:clu_37546:ENSG00000145012.13	3	LPP	187871072	rs13076750	3	188059443	G	A	0.299591	0.00902061	0.001929	2.92e-06	-0.972792	0.126978	1.84e-14	-0.00927291	0.00232317	6.57e-05	6.57e-05	0.0101059	0.876032	9
GTEx_Minor_Salivary_Gland_sQTL	chr4:48885565:48894006:clu_33586:ENSG00000145247.11	4	OCIAD2	48887036	rs7439193	4	48928921	G	A	0.373211	-0.00822792	0.00176656	3.2e-06	-0.491408	0.0690664	1.12e-12	0.0167436	0.00429664	9.74e-05	9.74e-05	0.0129258	0.394671	20
GTEx_Minor_Salivary_Gland_sQTL	chr4:119512970:119528740:clu_34305:ENSG00000245958.6	4	RP11-33B1.1	120375946	rs12648182	4	120503891	A	T	0.498978	0.00886862	0.0016865	1.45e-07	-0.74907	0.129986	8.28e-09	-0.0118395	0.00304796	0.000103	0.000103	0.0133432	0.0370881	20
GTEx_Minor_Salivary_Gland_sQTL	chr5:304221:314417:clu_30929:ENSG00000249915.7	5	PDCD6	271736	rs2244029	5	311478	C	T	0.704499	-0.00785245	0.00187908	2.93e-05	-0.989119	0.124908	2.4e-15	0.00793884	0.00214805	0.000219	0.000219	0.0214847	0.452474	20
GTEx_Minor_Salivary_Gland_sQTL	chr5:96900189:96901506:clu_31855:ENSG00000164308.16	5	ERAP2	96211643	rs2910688	5	96251701	C	T	0.47955	0.00696372	0.00168633	3.64e-05	1.18695	0.12105	1.07e-22	0.0058669	0.00154158	0.000141	0.000141	0.0163345	0.0443015	20
GTEx_Minor_Salivary_Gland_sQTL	chr5:96900245:96901506:clu_31855:ENSG00000164308.16	5	ERAP2	96211643	rs2910686	5	96252589	C	T	0.424335	0.00909327	0.00169519	8.13e-08	-1.00793	0.106151	2.2e-21	-0.00902173	0.00193167	3.01e-06	3.01e-06	0.00130368	0.0945086	20
GTEx_Minor_Salivary_Gland_sQTL	chr6:26463525:26465218:clu_28746:ENSG00000112763.15	6	BTN2A1	26458150	rs9393803	6	27257714	G	A	0.102249	-0.0171079	0.00294465	6.25e-09	1.46279	0.239729	1.05e-09	-0.0116954	0.00277957	2.58e-05	2.58e-05	0.00559514	0.0837302	14
GTEx_Minor_Salivary_Gland_sQTL	chr7:7234539:7238255:clu_26340:ENSG00000106392.10	7	C1GALT1	7196565	rs11765714	7	7203163	T	G	0.100204	0.0160662	0.00285929	1.92e-08	-1.21718	0.216618	1.92e-08	-0.0131996	0.00332212	7.09e-05	7.09e-05	0.0106138	0.151567	16
GTEx_Minor_Salivary_Gland_sQTL	chr7:75412932:75414885:clu_27100:ENSG00000178809.11	7	TRIM73	75024337	rs62477685	7	75101707	T	A	0.444785	-0.00790145	0.00170788	3.72e-06	1.13166	0.132004	1.01e-17	-0.00698218	0.00171492	4.67e-05	4.67e-05	0.00815888	0.229863	4
GTEx_Minor_Salivary_Gland_sQTL	chr7:75412932:75414885:clu_27100:ENSG00000223705.9	7	NSUN5P1	75039605	rs62477685	7	75101707	T	A	0.444785	-0.00790145	0.00170788	3.72e-06	1.13166	0.132004	1.01e-17	-0.00698218	0.00171492	4.67e-05	4.67e-05	0.00815888	0.229863	4
GTEx_Minor_Salivary_Gland_sQTL	chr7:133895735:133917583:clu_27991:ENSG00000131558.14	7	EXOC4	132937829	rs73156939	7	133608447	T	A	0.127812	-0.00947642	0.00245945	0.000117	-1.34399	0.146288	4.03e-20	0.00705096	0.00198438	0.000381	0.000381	0.0300141	0.481592	20
GTEx_Minor_Salivary_Gland_sQTL	chr8:22475624:22477647:clu_48766:ENSG00000120910.14	8	PPP3CC	22298332	rs4872000	8	22337323	T	G	0.465235	-0.00662426	0.00169183	9.02e-05	-0.96814	0.126977	2.45e-14	0.00684226	0.00196447	0.000496	0.000496	0.0351555	0.0108998	20
GTEx_Minor_Salivary_Gland_sQTL	chr8:101719648:101915809:clu_49542:ENSG00000104490.17	8	NCALD	102698771	rs558159	8	102868627	C	T	0.258691	-0.00844766	0.00192738	1.17e-05	-0.644373	0.0983656	5.72e-11	0.0131099	0.00359885	0.00027	0.00027	0.0244023	0.183134	16
GTEx_Minor_Salivary_Gland_sQTL	chr9:34336341:34338713:clu_46713:ENSG00000164978.17	9	NUDT2	34329504	rs4310287	9	34374979	G	A	0.138037	-0.00502838	0.00235391	0.0326644	-1.22478	0.154291	2.05e-15	0.00410554	0.00199028	0.0391318	0.000181	0.0190519	0.380382	20
GTEx_Minor_Salivary_Gland_sQTL	chr9:129120610:129128985:clu_47991:ENSG00000119383.19	9	PPP2R4	131873229	rs1107329	9	131917714	G	C	0.261759	-0.00768084	0.00185106	3.33e-05	0.783109	0.137112	1.12e-08	-0.00980813	0.00292169	0.000788	0.000788	0.0459755	0.0342629	15
GTEx_Minor_Salivary_Gland_sQTL	chr9:129141918:129142445:clu_47992:ENSG00000119383.19	9	PPP2R4	131873229	rs1107328	9	131917534	T	G	0.266871	-0.0076482	0.00183412	3.05e-05	-0.929944	0.101668	5.86e-20	0.00822437	0.00216758	0.000148	0.000148	0.016829	0.0305228	16
GTEx_Muscle_Skeletal_sQTL	chr1:1915307:1915685:clu_46299:ENSG00000169885.9	1	CALML6	1846266	rs2748970	1	1868712	C	T	0.531697	-0.0069809	0.00169222	3.7e-05	-0.310803	0.0489156	2.1e-10	0.0224609	0.00649159	0.00054	0.00054	0.0369254	0.099969	20
GTEx_Muscle_Skeletal_sQTL	chr1:1918162:1919045:clu_46302:ENSG00000178821.12	1	TMEM52	1849029	rs2748970	1	1868712	C	T	0.531697	-0.0069809	0.00169222	3.7e-05	-0.25052	0.0408833	8.92e-10	0.0278657	0.00814296	0.000621	0.000621	0.0400671	0.0381618	20
GTEx_Muscle_Skeletal_sQTL	chr1:6628691:6629643:clu_46468:ENSG00000041988.15	1	THAP3	6684926	rs10779795	1	6677064	G	A	0.325153	-0.00923383	0.00178494	2.3e-07	0.4212	0.0524273	9.44e-16	-0.0219227	0.00504029	1.36e-05	1.36e-05	0.00368509	0.326593	18
GTEx_Muscle_Skeletal_sQTL	chr1:6628691:6630288:clu_46468:ENSG00000041988.15	1	THAP3	6684926	rs731024	1	6644723	A	G	0.317996	-0.00826066	0.00179338	4.1e-06	-0.376499	0.0602832	4.22e-10	0.0219407	0.00591865	0.00021	0.00021	0.0208815	0.141726	13
GTEx_Muscle_Skeletal_sQTL	chr1:16015759:16017074:clu_46779:ENSG00000173641.17	1	HSPB7	16340523	rs945416	1	16344402	A	G	0.591002	0.00782672	0.00171356	4.94e-06	0.266687	0.0464325	9.27e-09	0.029348	0.00820942	0.00035	0.00035	0.0285523	0.442892	20
GTEx_Muscle_Skeletal_sQTL	chr1:45551155:45561789:clu_47944:ENSG00000117448.13	1	AKR1A1	46016215	rs2356553	1	46009313	C	G	0.48364	0.00784592	0.00170149	4e-06	0.344921	0.0505506	8.9e-12	0.022747	0.00595382	0.000133	0.000133	0.0157311	0.200911	20
GTEx_Muscle_Skeletal_sQTL	chr1:109689325:109693206:clu_48952:ENSG00000134184.12	1	GSTM1	110230436	rs650985	1	110201580	T	C	0.95092	0.0126392	0.00330247	0.00013	-0.811342	0.10581	1.75e-14	-0.0155781	0.00454922	0.000616	0.000616	0.0398723	0.0289769	19
GTEx_Muscle_Skeletal_sQTL	chr1:113900400:113901755:clu_49088:ENSG00000134262.12	1	AP4B1	114437370	rs2296176	1	114424077	A	G	0.176892	-0.00765376	0.00215466	0.000382	0.671097	0.0595558	1.88e-29	-0.0114048	0.00336641	0.000704	0.000704	0.0431621	0.585966	20
GTEx_Muscle_Skeletal_sQTL	chr1:153630662:153631698:clu_49569:ENSG00000160678.11	1	S100A1	153600402	rs1046379	1	153604029	T	C	0.715746	-0.0024191	0.00186591	0.194813	0.715039	0.0489332	2.34e-48	-0.00338317	0.00261977	0.196566	0.000344	0.0282446	0.0244935	19
GTEx_Muscle_Skeletal_sQTL	chr1:153630662:153631512:clu_49569:ENSG00000160678.11	1	S100A1	153600402	rs1046379	1	153604029	T	C	0.715746	-0.0024191	0.00186591	0.194813	-0.70075	0.0475254	3.33e-49	0.00345215	0.002673	0.196535	0.00033	0.0275125	0.0242594	19
GTEx_Muscle_Skeletal_sQTL	chr1:153939045:153939589:clu_49614:ENSG00000198837.9	1	DENND4B	153901977	rs113191295	1	153912623	A	G	0.0644172	-0.0148668	0.00360719	3.77e-05	0.705265	0.119175	3.26e-09	-0.0210797	0.00623281	0.000719	0.000719	0.0436712	0.188873	11
GTEx_Muscle_Skeletal_sQTL	chr1:156479796:156480643:clu_49881:ENSG00000116604.17	1	MEF2D	156433519	rs1185700	1	156450719	A	G	0.238241	0.00664548	0.00196073	0.000701	-0.571426	0.0432367	7.07e-40	-0.0116296	0.00354232	0.00102687	0.00039	0.0304484	0.542279	20
GTEx_Muscle_Skeletal_sQTL	chr10:70301508:70340553:clu_9714:ENSG00000172731.13	10	LRRC20	72058729	rs3750764	10	72083835	A	C	0.0756646	0.0134291	0.00314056	1.9e-05	-0.784239	0.0900077	2.96e-18	-0.0171237	0.00446084	0.000124	0.000124	0.015014	0.193047	15
GTEx_Muscle_Skeletal_sQTL	chr10:74112112:74114184:clu_9876:ENSG00000035403.17	10	VCL	75757872	rs6688	10	75881676	A	G	0.749489	-0.00978552	0.00189533	2.43e-07	0.46752	0.0477153	1.15e-22	-0.0209307	0.0045824	4.93e-06	4.93e-06	0.00184524	0.0322648	20
GTEx_Muscle_Skeletal_sQTL	chr10:74109156:74114184:clu_9876:ENSG00000035403.17	10	VCL	75757872	rs6688	10	75881676	A	G	0.749489	-0.00978552	0.00189533	2.43e-07	-0.500803	0.0498288	9.14e-24	0.0195397	0.00425475	4.38e-06	4.38e-06	0.00169538	0.0354863	20
GTEx_Muscle_Skeletal_sQTL	chr10:74109156:74111909:clu_9876:ENSG00000035403.17	10	VCL	75757872	rs6688	10	75881676	A	G	0.749489	-0.00978552	0.00189533	2.43e-07	0.490336	0.0489361	1.25e-23	-0.0199568	0.00434834	4.44e-06	4.44e-06	0.00171356	0.044893	20
GTEx_Muscle_Skeletal_sQTL	chr10:75101961:75109009:clu_9896:ENSG00000079393.20	10	DUSP13	76854192	rs7082123	10	76850859	T	C	0.441718	0.00710989	0.00171492	3.38e-05	-0.394066	0.0361349	1.09e-27	-0.0180424	0.00465574	0.000106	0.000854	0.0481506	0.0226083	20
GTEx_Muscle_Skeletal_sQTL	chr10:75097885:75109009:clu_9896:ENSG00000079393.20	10	DUSP13	76854192	rs7899946	10	76925771	C	T	0.444785	0.00770699	0.00171375	6.89e-06	0.981012	0.0386942	8.34e-142	0.00785617	0.00177419	9.51e-06	0.000691	0.0426767	0.0409779	20
GTEx_Muscle_Skeletal_sQTL	chr10:75095795:75097712:clu_9896:ENSG00000079393.20	10	DUSP13	76854192	rs10824286	10	76932009	C	T	0.444785	0.00770856	0.00171375	6.86e-06	0.614807	0.0407892	2.45e-51	0.0125382	0.00290893	1.63e-05	6.97e-05	0.0105056	0.0960286	20
GTEx_Muscle_Skeletal_sQTL	chr10:75101961:75107992:clu_9896:ENSG00000079393.20	10	DUSP13	76854192	rs7899946	10	76925771	C	T	0.444785	0.00770699	0.00171375	6.89e-06	-0.591077	0.0446908	6.22e-40	-0.0130389	0.00306239	2.06e-05	0.000158	0.0175475	0.186803	20
GTEx_Muscle_Skeletal_sQTL	chr11:17278537:17282789:clu_6340:ENSG00000070081.15	11	NUCB2	17229700	rs71484767	11	17402475	C	A	0.284254	-0.00956589	0.00188802	4.05e-07	-0.371756	0.0599743	5.7e-10	0.0257316	0.00655937	8.75e-05	8.75e-05	0.0121053	0.080868	13
GTEx_Muscle_Skeletal_sQTL	chr11:17366302:17386869:clu_6345:ENSG00000187486.5	11	KCNJ11	17407406	rs2074314	11	17411821	T	C	0.648262	-0.0102458	0.00176447	6.37e-09	0.575412	0.0534798	5.35e-27	-0.017806	0.00348452	3.22e-07	3.22e-07	0.000253	0.0443926	20
GTEx_Muscle_Skeletal_sQTL	chr11:17387846:17388841:clu_6345:ENSG00000187486.5	11	KCNJ11	17407406	rs12146652	11	17384542	A	C	0.639059	-0.0105924	0.00173722	1.08e-09	-0.263965	0.0476388	3.01e-08	0.0401279	0.00978571	4.12e-05	4.12e-05	0.00753577	0.651161	12
GTEx_Muscle_Skeletal_sQTL	chr11:64237222:64237521:clu_7082:ENSG00000173511.9	11	VEGFB	64002010	rs56271783	11	64004723	C	G	0.0501022	0.0169995	0.00404573	2.65e-05	-0.655115	0.0985243	2.95e-11	-0.0259489	0.00730531	0.000382	0.000382	0.0300938	0.0334408	19
GTEx_Muscle_Skeletal_sQTL	chr11:64237222:64237420:clu_7082:ENSG00000173511.9	11	VEGFB	64002010	rs3802932	11	63988045	A	G	0.0725971	0.0187447	0.00358802	1.75e-07	0.50015	0.0766344	6.73e-11	0.0374782	0.00918917	4.53e-05	4.53e-05	0.00800632	0.158619	16
GTEx_Muscle_Skeletal_sQTL	chr12:48119406:48122767:clu_3679:ENSG00000152556.15	12	PFKM	48498922	rs2269935	12	48516464	T	G	0.212679	0.00830538	0.00203268	4.39e-05	-0.670465	0.0489629	1.11e-42	-0.0123875	0.00316383	9.03e-05	9.03e-05	0.012337	0.227101	20
GTEx_Muscle_Skeletal_sQTL	chr12:48150140:48151201:clu_3678:ENSG00000177981.10	12	ASB8	48541571	rs4760690	12	48563653	A	G	0.212679	0.0080267	0.00203778	8.18e-05	0.647131	0.0545165	1.69e-32	0.0124035	0.00331779	0.000185	0.000185	0.019337	0.134495	20
GTEx_Muscle_Skeletal_sQTL	chr12:48149998:48151201:clu_3678:ENSG00000177981.10	12	ASB8	48541571	rs4760690	12	48563653	A	G	0.212679	0.0080267	0.00203778	8.18e-05	-0.68839	0.0543323	8.67e-37	-0.0116601	0.00309997	0.000169	0.000168	0.0181919	0.114199	20
GTEx_Muscle_Skeletal_sQTL	chr12:48149998:48150087:clu_3678:ENSG00000177981.10	12	ASB8	48541571	rs4760690	12	48563653	A	G	0.212679	0.0080267	0.00203778	8.18e-05	0.617165	0.0550547	3.64e-29	0.0130058	0.00349975	0.000202	0.000202	0.020427	0.117472	20
GTEx_Muscle_Skeletal_sQTL	chr12:69655813:69671428:clu_4489:ENSG00000127325.18	12	BEST3	70037140	rs2197359	12	70057616	A	G	0.387526	-0.00231994	0.00173507	0.181195	0.538126	0.0526426	1.58e-24	-0.00431114	0.00325175	0.184909	0.000335907	0.0278276	0.0241803	20
GTEx_Muscle_Skeletal_sQTL	chr12:69670578:69671428:clu_4489:ENSG00000127325.18	12	BEST3	70037140	rs2197359	12	70057616	A	G	0.387526	-0.00231994	0.00173507	0.181195	-0.543058	0.0512966	3.44e-26	0.00427199	0.00322038	0.184659	0.000355	0.0287993	0.0225767	20
GTEx_Muscle_Skeletal_sQTL	chr14:24321821:24321900:clu_19458:ENSG00000129467.13	14	ADCY4	24787555	rs12886362	14	24791571	C	A	0.807771	-0.00818028	0.00204115	6.13e-05	0.766013	0.0627722	2.99e-34	-0.010679	0.00280467	0.00014	0.00014	0.0162688	0.0626424	20
GTEx_Muscle_Skeletal_sQTL	chr14:24321976:24322066:clu_19458:ENSG00000129467.13	14	ADCY4	24787555	rs12886362	14	24791571	C	A	0.807771	-0.00818028	0.00204115	6.13e-05	0.737105	0.0638678	8.19e-31	-0.0110978	0.00293135	0.000153	0.000672	0.0419764	0.0438405	20
GTEx_Muscle_Skeletal_sQTL	chr14:73058705:73071627:clu_20216:ENSG00000119707.13	14	RBM25	73525144	rs66791109	14	73528645	A	G	0.148262	9.61E-04	0.00254252	0.705386	0.885966	0.0768898	1.02e-30	0.00108494	0.00287131	0.705538	1.52e-05	0.00396813	0.369003	20
GTEx_Muscle_Skeletal_sQTL	chr14:73065093:73071627:clu_20216:ENSG00000119707.13	14	RBM25	73525144	rs66791109	14	73528645	A	G	0.148262	9.61E-04	0.00254252	0.705386	-0.820213	0.0718492	3.49e-30	-0.00117192	0.00310152	0.70554	4.46e-05	0.00793315	0.150093	20
GTEx_Muscle_Skeletal_sQTL	chr14:73058705:73064972:clu_20216:ENSG00000119707.13	14	RBM25	73525144	rs66791109	14	73528645	A	G	0.148262	9.61E-04	0.00254252	0.705386	-0.647765	0.0737502	1.59e-18	-0.00148391	0.00392869	0.705646	3.89e-05	0.00726008	0.339245	20
GTEx_Muscle_Skeletal_sQTL	chr15:43632934:43635360:clu_17733:ENSG00000166762.16	15	CATSPER2	43920701	rs4924720	15	44019788	G	A	0.714724	-0.00857453	0.0018892	5.66e-06	0.884195	0.0574884	2.22e-53	-0.00969755	0.00222772	1.34e-05	0.000113	0.0142059	0.825011	20
GTEx_Muscle_Skeletal_sQTL	chr15:50648885:50657781:clu_17885:ENSG00000092439.13	15	TRPM7	50844670	rs476733	15	50887630	T	C	0.56135	-0.0081611	0.0016952	1.48e-06	0.379608	0.0539564	1.99e-12	-0.0214988	0.00541108	7.09e-05	7.09e-05	0.0106164	0.0367625	20
GTEx_Muscle_Skeletal_sQTL	chr15:68197628:68199541:clu_18333:ENSG00000129007.14	15	CALML4	68483043	rs35722665	15	68449779	A	C	0.560327	0.00624435	0.00169861	0.000237	0.388652	0.0447353	3.69e-18	0.0160667	0.00474567	0.00071	0.00071	0.0433702	0.416186	20
GTEx_Muscle_Skeletal_sQTL	chr15:68197628:68199541:clu_18333:ENSG00000128973.12	15	CLN6	68499330	rs35722665	15	68449779	A	C	0.560327	0.00624435	0.00169861	0.000237	0.388652	0.0447353	3.69e-18	0.0160667	0.00474567	0.00071	0.00071	0.0433702	0.416186	20
GTEx_Muscle_Skeletal_sQTL	chr16:2037600:2037757:clu_14833:ENSG00000065054.13	16	SLC9A3R2	2075357	rs34165865	16	2087785	C	T	0.215746	-0.0102573	0.00211479	1.23e-06	1.26305	0.0596029	1.15e-99	-0.00812107	0.00171765	2.27e-06	1.52e-05	0.00396783	0.0287052	20
GTEx_Muscle_Skeletal_sQTL	chr17:16342720:16343353:clu_11846:ENSG00000108474.16	17	PIGL	16120505	rs8071515	17	16245333	G	A	0.534765	-0.00717241	0.00168903	2.17e-05	0.293795	0.0502261	4.93e-09	-0.024413	0.00710421	0.000589	0.000589	0.0388321	0.474441	13
GTEx_Muscle_Skeletal_sQTL	chr17:17857855:17861476:clu_11906:ENSG00000175662.17	17	TOM1L2	17746828	rs4924822	17	17748013	G	A	0.586912	-0.00682824	0.00177745	0.000122	0.605159	0.0471932	1.22e-37	-0.0112834	0.00306613	0.000233	0.000233	0.0223275	0.0125037	20
GTEx_Muscle_Skeletal_sQTL	chr17:17850952:17861476:clu_11906:ENSG00000175662.17	17	TOM1L2	17746828	rs9907287	17	17774118	T	C	0.587935	-0.00701548	0.00177207	7.53e-05	-0.410258	0.0389932	6.89e-26	0.0171002	0.00461507	0.000211	0.000211	0.0209727	0.0516252	20
GTEx_Muscle_Skeletal_sQTL	chr17:17848859:17850893:clu_11906:ENSG00000175662.17	17	TOM1L2	17746828	rs11657423	17	17728574	C	T	0.58589	-0.00661858	0.00177481	0.000192	0.401075	0.0513876	5.96e-15	-0.0165021	0.00490431	0.000766	0.000766	0.045267	0.0869329	20
GTEx_Muscle_Skeletal_sQTL	chr18:23539470:23539811:clu_24402:ENSG00000141458.12	18	NPC1	21086148	rs7239575	18	21120035	C	T	0.456033	-0.00853203	0.00168598	4.18e-07	-0.256755	0.046915	4.43e-08	0.0332302	0.00894356	0.000203	0.000203	0.0204572	0.434831	10
GTEx_Muscle_Skeletal_sQTL	chr18:23522906:23533355:clu_24393:ENSG00000141458.12	18	NPC1	21086148	rs11665096	18	21118025	C	G	0.453988	-0.00849112	0.00168597	4.74e-07	0.264643	0.0464514	1.22e-08	-0.0320852	0.0085031	0.000161	0.000161	0.0177377	0.484208	12
GTEx_Muscle_Skeletal_sQTL	chr2:27299416:27299530:clu_42496:ENSG00000138100.13	2	TRIM54	27505260	rs10196039	2	27971195	T	C	0.513292	-0.00890147	0.00169555	1.52e-07	0.32587	0.0421824	1.12e-14	-0.027316	0.00629091	1.41e-05	9.85e-07	0.000581	0.635041	20
GTEx_Muscle_Skeletal_sQTL	chr2:27299655:27304959:clu_42496:ENSG00000138100.13	2	TRIM54	27505260	rs4522560	2	27935903	C	T	0.506135	-0.00707204	0.00168925	2.83e-05	0.287627	0.0424057	1.18e-11	-0.0245875	0.00690171	0.000367	1.36e-05	0.00368059	0.333893	20
GTEx_Muscle_Skeletal_sQTL	chr2:27461836:27462701:clu_42537:ENSG00000138002.14	2	IFT172	27667238	rs7562914	2	27937807	A	C	0.535787	-0.00894588	0.00170203	1.47e-07	-0.390002	0.0539995	5.11e-13	0.022938	0.00539747	2.14e-05	2.14e-05	0.00494035	0.546156	17
GTEx_Muscle_Skeletal_sQTL	chr2:28408866:28411879:clu_42576:ENSG00000075426.11	2	FOSL2	28615315	rs12624279	2	28634790	A	G	0.403885	-0.00851574	0.00169872	5.36e-07	-0.467172	0.0441875	4e-26	0.0182283	0.00402422	5.91e-06	5.91e-06	0.0020876	0.0209251	20
GTEx_Muscle_Skeletal_sQTL	chr2:36356623:36378357:clu_42713:ENSG00000150938.9	2	CRIM1	36583069	rs9308991	2	36596663	G	C	0.249489	-0.00729759	0.00187721	0.000101	0.189041	0.0255654	1.42e-13	-0.0386032	0.0112188	0.00058	0.00058	0.0384765	0.553652	20
GTEx_Muscle_Skeletal_sQTL	chr2:36583469:36590903:clu_42721:ENSG00000171055.14	2	FEZ2	36778570	rs11693359	2	36811564	T	C	0.381391	0.00938393	0.0017634	1.03e-07	-0.88632	0.0488516	1.46e-73	-0.0105875	0.00207339	3.28e-07	3.46e-06	0.00143901	0.723033	20
GTEx_Muscle_Skeletal_sQTL	chr2:36583469:36584030:clu_42721:ENSG00000171055.14	2	FEZ2	36778570	rs11693359	2	36811564	T	C	0.381391	0.00938393	0.0017634	1.03e-07	0.849169	0.0452844	1.87e-78	0.0110507	0.00215862	3.07e-07	3.26e-06	0.00138064	0.728189	20
GTEx_Muscle_Skeletal_sQTL	chr2:36581431:36582574:clu_42720:ENSG00000171055.14	2	FEZ2	36778570	rs11693359	2	36811564	T	C	0.381391	0.00938393	0.0017634	1.03e-07	0.300812	0.0505533	2.67e-09	0.0311953	0.00786443	7.29e-05	7.29e-05	0.010792	0.528819	20
GTEx_Muscle_Skeletal_sQTL	chr2:36553179:36555683:clu_42718:ENSG00000171055.14	2	FEZ2	36778570	rs10172196	2	36780549	A	G	0.339468	0.0074128	0.00183241	5.22e-05	-0.45437	0.0552301	1.92e-16	-0.0163145	0.00449406	0.000283	0.000283	0.0251358	0.0257516	20
GTEx_Muscle_Skeletal_sQTL	chr2:36553179:36554170:clu_42718:ENSG00000171055.14	2	FEZ2	36778570	rs10172196	2	36780549	A	G	0.339468	0.0074128	0.00183241	5.22e-05	0.4008	0.0513552	5.98e-15	0.018495	0.00514957	0.000329	0.000329	0.0274674	0.029749	20
GTEx_Muscle_Skeletal_sQTL	chr2:43894629:43899219:clu_42924:ENSG00000138095.18	2	LRPPRC	44113647	rs4953042	2	44201376	C	T	0.150307	-0.0103939	0.0023657	1.12e-05	0.756237	0.0556218	4.23e-42	-0.0137442	0.00328753	2.91e-05	2.91e-05	0.00604583	0.345358	20
GTEx_Muscle_Skeletal_sQTL	chr2:61533903:61537562:clu_43159:ENSG00000082898.16	2	XPO1	61704984	rs766448	2	61735446	T	C	0.478528	-0.00732228	0.00169672	1.59e-05	0.30061	0.0458099	5.3e-11	-0.0243581	0.00675544	0.000311	0.000311	0.0265858	0.125515	20
GTEx_Muscle_Skeletal_sQTL	chr2:63842599:63856306:clu_43188:ENSG00000169764.15	2	UGP2	64068074	rs4671071	2	64085638	T	C	0.811861	-0.00567736	0.00216106	0.00861097	1.08931	0.0474844	1.84e-116	-0.00521189	0.00199684	0.00905249	6.36e-05	0.0098982	0.19392	20
GTEx_Muscle_Skeletal_sQTL	chr2:63841232:63856306:clu_43188:ENSG00000169764.15	2	UGP2	64068074	rs6546031	2	64071815	G	C	0.642127	-0.0071149	0.00173571	4.15e-05	-0.343339	0.0445456	1.28e-14	0.0207227	0.00572587	0.000296	0.000296	0.0257852	0.0997286	20
GTEx_Muscle_Skeletal_sQTL	chr2:63841232:63842539:clu_43188:ENSG00000169764.15	2	UGP2	64068074	rs6546029	2	64069732	A	G	0.813906	-0.00552644	0.00215555	0.0103528	0.993394	0.0519337	1.47e-81	-0.00556319	0.00218929	0.0110506	0.000279	0.024929	0.0640894	20
GTEx_Muscle_Skeletal_sQTL	chr2:96195549:96208539:clu_43706:ENSG00000084090.13	2	STARD7	96850597	rs7559215	2	96874307	G	C	0.131902	0.00888838	0.00245923	0.000301	-0.679367	0.0732551	1.79e-20	-0.0130833	0.00388508	0.000758	0.000758	0.0449956	0.0794718	20
GTEx_Muscle_Skeletal_sQTL	chr2:113596203:113596381:clu_44103:ENSG00000146556.14	2	WASH2P	114341664	rs144933303	2	114417240	A	G	0.372188	0.00725283	0.00176217	3.86e-05	-0.985538	0.0557392	5.85e-70	-0.00735926	0.00183583	6.11e-05	0.000229	0.0220832	0.044869	20
GTEx_Muscle_Skeletal_sQTL	chr2:113598506:113598607:clu_44107:ENSG00000146556.14	2	WASH2P	114341664	rs111491602	2	114424356	G	C	0.373211	0.00705462	0.00176154	6.21e-05	0.60102	0.0567218	3.11e-26	0.0117377	0.00313328	0.00018	0.00018	0.0189856	0.0232227	20
GTEx_Muscle_Skeletal_sQTL	chr2:113598466:113598607:clu_44107:ENSG00000146556.14	2	WASH2P	114341664	rs111491602	2	114424356	G	C	0.373211	0.00705462	0.00176154	6.21e-05	-0.547174	0.0583782	7.06e-21	-0.0128928	0.0035009	0.000231	0.000231	0.0221789	0.0362808	20
GTEx_Muscle_Skeletal_sQTL	chr2:113595515:113595693:clu_44103:ENSG00000146556.14	2	WASH2P	114341664	rs144933303	2	114417240	A	G	0.372188	0.00725283	0.00176217	3.86e-05	0.374064	0.057256	6.44e-11	0.0193893	0.00556778	0.000497	0.000497	0.035204	0.0800475	20
GTEx_Muscle_Skeletal_sQTL	chr2:113594516:113595063:clu_44100:ENSG00000146556.14	2	WASH2P	114341664	rs144933303	2	114417240	A	G	0.372188	0.00725283	0.00176217	3.86e-05	-0.472491	0.0539318	1.94e-18	-0.0153502	0.00412059	0.000195	0.000195	0.0199569	0.408116	20
GTEx_Muscle_Skeletal_sQTL	chr2:113588703:113595063:clu_44100:ENSG00000146556.14	2	WASH2P	114341664	rs11682527	2	114425685	T	G	0.371166	0.00693085	0.00175873	8.12e-05	-0.404981	0.0537029	4.66e-14	-0.017114	0.00489997	0.000478	0.000478	0.0344363	0.0753517	20
GTEx_Muscle_Skeletal_sQTL	chr2:113584136:113588550:clu_44100:ENSG00000146556.14	2	WASH2P	114341664	rs144933303	2	114417240	A	G	0.372188	0.00725283	0.00176217	3.86e-05	0.734844	0.055033	1.14e-40	0.00986989	0.00250935	8.38e-05	8.38e-05	0.0117736	0.13099	20
GTEx_Muscle_Skeletal_sQTL	chr2:169694741:169695215:clu_44705:ENSG00000144362.11	2	PHOSPHO2	170550975	rs76102705	2	170551049	G	A	0.130879	-0.0110485	0.00249952	9.86e-06	0.897904	0.0901984	2.4e-23	-0.0123047	0.00304581	5.35e-05	0.000103	0.0133804	0.0346177	20
GTEx_Muscle_Skeletal_sQTL	chr2:169694622:169695215:clu_44705:ENSG00000144362.11	2	PHOSPHO2	170550975	rs76102705	2	170551049	G	A	0.130879	-0.0110485	0.00249952	9.86e-06	-0.963133	0.0928669	3.36e-25	0.0114714	0.00282108	4.78e-05	4.73e-05	0.00822717	0.0462474	20
GTEx_Muscle_Skeletal_sQTL	chr2:171729853:171744049:clu_44743:ENSG00000077380.15	2	DYNC1I2	172543919	rs35379278	2	172630729	A	G	0.275051	-0.0105554	0.00187756	1.89e-08	-0.73473	0.049138	1.5e-50	0.0143663	0.00273009	1.42e-07	1.42e-07	0.000138	0.189706	20
GTEx_Muscle_Skeletal_sQTL	chr22:19961289:19962527:clu_25098:ENSG00000093010.13	22	COMT	19929130	rs6269	22	19949952	G	A	0.413088	-0.00693142	0.00171864	5.51e-05	-0.804637	0.0511373	8.73e-56	0.00861434	0.00220497	9.35e-05	0.000261	0.0239203	0.0596945	20
GTEx_Muscle_Skeletal_sQTL	chr22:19982091:19983673:clu_25110:ENSG00000099889.13	22	ARVCF	19957419	rs7292055	22	19974654	A	G	0.332311	0.00803272	0.00179326	7.49e-06	0.303141	0.0507561	2.34e-09	0.0264983	0.00739451	0.000339	0.000339	0.0279793	0.029816	10
GTEx_Muscle_Skeletal_sQTL	chr3:11426926:11554811:clu_38812:ENSG00000197548.12	3	ATG7	11313995	rs9818393	3	11509668	T	C	0.353783	0.00869387	0.00173217	5.19e-07	-0.60379	0.0538135	3.25e-29	-0.0143988	0.00314278	4.62e-06	4.62e-06	0.00176236	0.0168037	20
GTEx_Muscle_Skeletal_sQTL	chr3:12600415:12603478:clu_38843:ENSG00000132155.11	3	RAF1	12625100	rs3864032	3	12711832	T	A	0.757669	-0.00207104	0.00196967	0.293044	1.04003	0.0503623	9.57e-95	-0.00199133	0.00189631	0.293669	0.000224	0.0217935	0.0157594	20
GTEx_Muscle_Skeletal_sQTL	chr3:73064146:73064852:clu_40353:ENSG00000163605.14	3	PPP4R2	73045936	rs4113632	3	73108092	A	G	0.121677	-0.00897485	0.00278324	0.00126144	-1.42294	0.0780309	2.69e-74	0.00630726	0.00198632	0.00149657	0.000162	0.0177689	0.115537	20
GTEx_Muscle_Skeletal_sQTL	chr3:122359919:122362968:clu_40720:ENSG00000160124.9	3	CCDC58	122078438	rs6438739	3	122269168	T	C	0.259714	0.00723502	0.00190306	0.000144	-0.43763	0.0636466	6.16e-12	-0.0165323	0.00496901	0.000878	0.000878	0.0489277	0.41055	20
GTEx_Muscle_Skeletal_sQTL	chr3:127576696:127576990:clu_40885:ENSG00000163870.14	3	TPRA1	127291912	rs74880938	3	127255721	A	G	0.0501022	0.00793146	0.00377205	0.0354924	0.653379	0.0972107	1.8e-11	0.0121391	0.00604905	0.0447726	0.000377	0.0298547	0.102887	15
GTEx_Muscle_Skeletal_sQTL	chr3:138355418:138372866:clu_41133:ENSG00000158186.12	3	MRAS	138066539	rs7639809	3	138073748	G	C	0.665644	-0.00987179	0.00177327	2.59e-08	0.302968	0.0509298	2.7e-09	-0.0325836	0.00801619	4.81e-05	4.81e-05	0.00831293	0.475391	20
GTEx_Muscle_Skeletal_sQTL	chr3:138349032:138372866:clu_41133:ENSG00000158186.12	3	MRAS	138066539	rs9846223	3	138062474	T	C	0.662577	-0.00970923	0.00177278	4.33e-08	-0.596515	0.0462788	5.15e-38	0.0162766	0.00322904	4.64e-07	1.15e-07	0.000117	0.0350071	20
GTEx_Muscle_Skeletal_sQTL	chr3:138349032:138349684:clu_41133:ENSG00000158186.12	3	MRAS	138066539	rs4678417	3	138096512	T	C	0.660532	-0.0101241	0.0017673	1.01e-08	-0.273426	0.048194	1.4e-08	0.0370269	0.00918535	5.55e-05	5.55e-05	0.00908269	0.0446809	12
GTEx_Muscle_Skeletal_sQTL	chr3:138611037:138621407:clu_41152:ENSG00000158234.12	3	FAIM	138327448	rs361075	3	138345118	T	C	0.555215	-0.00640284	0.00170023	0.000166	-0.458926	0.0467314	9.19e-23	0.0139518	0.00396786	0.000438	0.000438	0.0326369	0.129029	20
GTEx_Muscle_Skeletal_sQTL	chr4:2252522:2257982:clu_36629:ENSG00000123933.16	4	MXD4	2249159	rs2236999	4	2256798	C	T	0.170757	0.00992882	0.00248288	6.36e-05	0.293037	0.0483023	1.31e-09	0.0338825	0.010148	0.000841	0.000841	0.047743	0.387159	20
GTEx_Muscle_Skeletal_sQTL	chr4:25383393:25383579:clu_36995:ENSG00000053900.10	4	ANAPC4	25378835	rs7436889	4	25431204	G	A	0.5818	-0.00755193	0.00169804	8.69e-06	0.251889	0.0365818	5.75e-12	-0.0299812	0.00802514	0.000187	0.000187	0.0194591	0.202113	20
GTEx_Muscle_Skeletal_sQTL	chr4:25383393:25388500:clu_36995:ENSG00000053900.10	4	ANAPC4	25378835	rs6848308	4	25394401	G	C	0.555215	-0.00790173	0.00169287	3.05e-06	-0.239419	0.0432443	3.09e-08	0.0330038	0.00924832	0.000359	0.000359	0.0289766	0.233325	20
GTEx_Muscle_Skeletal_sQTL	chr4:48852504:48857213:clu_37216:ENSG00000109180.14	4	OCIAD1	48807229	rs12512637	4	48860817	G	A	0.518405	-0.00738135	0.00168921	1.24e-05	-0.287806	0.0385933	8.82e-14	0.025647	0.00680264	0.000163	0.000163	0.0178797	0.287432	20
GTEx_Muscle_Skeletal_sQTL	chr4:106255047:106260437:clu_37782:ENSG00000145348.16	4	TBCK	106962756	rs12648091	4	107291528	C	G	0.179959	0.00815045	0.00219933	0.000211	-0.625993	0.0633487	5e-23	-0.01302	0.00375228	0.000521	0.000521	0.0361607	0.812876	17
GTEx_Muscle_Skeletal_sQTL	chr4:106252007:106260437:clu_37782:ENSG00000145348.16	4	TBCK	106962756	rs77545165	4	107123821	G	C	0.176892	0.00820839	0.00221211	0.000207	0.626969	0.0661808	2.7e-21	0.0130922	0.00378925	0.00055	0.00055	0.0373008	0.738334	20
GTEx_Muscle_Skeletal_sQTL	chr4:155717302:155722038:clu_38306:ENSG00000164116.16	4	GUCY1A3	156587863	rs2306555	4	156643176	A	T	0.371166	-0.0149737	0.00175739	1.59e-17	0.432971	0.0561949	1.31e-14	-0.0345837	0.00605162	1.1e-08	1.1e-08	1.93e-05	0.702932	18
GTEx_Muscle_Skeletal_sQTL	chr5:43139309:43161249:clu_34551:ENSG00000172262.11	5	ZNF131	43065278	rs35375873	5	43190647	C	G	0.122699	-0.00952418	0.00266325	0.000349	-1.27512	0.0890661	1.72e-46	0.00746924	0.0021528	0.000521	0.000521	0.0361877	0.40145	20
GTEx_Muscle_Skeletal_sQTL	chr5:69094338:69103062:clu_34775:ENSG00000145740.18	5	SLC30A5	68389473	rs164580	5	68411383	T	A	0.42638	0.00794652	0.00170408	3.11e-06	0.346334	0.0461769	6.37e-14	0.0229447	0.00579384	7.49e-05	7.49e-05	0.0109831	0.312385	14
GTEx_Muscle_Skeletal_sQTL	chr5:88282866:88287436:clu_35064:ENSG00000247828.7	5	TMEM161B-AS1	87564712	rs4916899	5	87588026	G	A	0.254601	0.0108421	0.00193853	2.23e-08	-0.326075	0.0553992	3.96e-09	-0.0332502	0.00820097	5.03e-05	5.03e-05	0.00852549	0.0336595	12
GTEx_Muscle_Skeletal_sQTL	chr5:88269027:88269468:clu_35063:ENSG00000247828.7	5	TMEM161B-AS1	87564712	rs61270009	5	87576139	T	A	0.242331	0.0116103	0.0019474	2.49e-09	0.259815	0.0473858	4.18e-08	0.0446867	0.0110727	5.44e-05	5.44e-05	0.00896784	0.0235788	6
GTEx_Muscle_Skeletal_sQTL	chr5:96702915:96722639:clu_35169:ENSG00000153113.23	5	CAST	95860971	rs4267886	5	95997266	C	T	0.150307	-0.0057574	0.00233227	0.0135651	-0.658899	0.0574049	1.7e-30	0.00873791	0.00362059	0.0158047	0.00018	0.019001	0.3203	20
GTEx_Muscle_Skeletal_sQTL	chr5:96695907:96722639:clu_35169:ENSG00000153113.23	5	CAST	95860971	rs4267886	5	95997266	C	T	0.150307	-0.0057574	0.00233227	0.0135651	0.649395	0.056849	3.2e-30	-0.00886579	0.00367436	0.015827	0.000175	0.0186823	0.211649	20
GTEx_Muscle_Skeletal_sQTL	chr5:96900189:96901506:clu_35185:ENSG00000164308.16	5	ERAP2	96211643	rs17087165	5	96242981	T	C	0.52045	-0.00697822	0.00168663	3.51e-05	-0.535157	0.054915	1.93e-22	0.0130396	0.00342393	0.00014	0.00014	0.0162333	0.0446354	20
GTEx_Muscle_Skeletal_sQTL	chr5:132227221:132227790:clu_35529:ENSG00000072682.18	5	P4HA2	131527531	rs12521097	5	131575338	A	G	0.43456	-0.00624837	0.00168759	0.000213	-0.455802	0.0530169	8.16e-18	0.0137085	0.00403123	0.000672	0.000672	0.0419776	0.21945	20
GTEx_Muscle_Skeletal_sQTL	chr5:132349957:132360080:clu_35530:ENSG00000233006.6	5	AC034220.3	131646978	rs183894	5	131693057	C	T	0.588957	-0.00760185	0.00175023	1.4e-05	-0.589845	0.0504988	1.61e-31	0.0128879	0.00316577	4.68e-05	4.68e-05	0.00816871	0.25385	20
GTEx_Muscle_Skeletal_sQTL	chr5:132332310:132334785:clu_35530:ENSG00000233006.6	5	AC034220.3	131646978	rs2631370	5	131703776	C	T	0.415133	0.00799851	0.00174402	4.51e-06	-0.488263	0.0522974	9.98e-21	-0.0163816	0.00397958	3.85e-05	3.85e-05	0.00721756	0.623675	20
GTEx_Muscle_Skeletal_sQTL	chr5:141930274:141933259:clu_35808:ENSG00000081791.8	5	KIAA0141	141303373	rs351259	5	141310649	C	T	0.306748	0.00603695	0.00178021	0.000696	-1.03726	0.0482729	2.04e-102	-0.0058201	0.0017375	0.000809	0.000809	0.046667	0.574138	17
GTEx_Muscle_Skeletal_sQTL	chr5:141930274:141930951:clu_35808:ENSG00000081791.8	5	KIAA0141	141303373	rs351259	5	141310649	C	T	0.306748	0.00603695	0.00178021	0.000696	0.819963	0.0498479	8.49e-61	0.00736247	0.00221674	0.000896	0.000896	0.0494834	0.475259	15
GTEx_Muscle_Skeletal_sQTL	chr5:177332246:177334284:clu_36296:ENSG00000213347.10	5	MXD3	176728462	rs34316179	5	176779689	A	G	0.343558	0.00925073	0.00182733	4.14e-07	0.22964	0.0416713	3.57e-08	0.0402836	0.0108054	0.000193	0.000193	0.0198237	0.77227	17
GTEx_Muscle_Skeletal_sQTL	chr5:177332246:177334284:clu_36296:ENSG00000169223.14	5	LMAN2	176758563	rs34316179	5	176779689	A	G	0.343558	0.00925073	0.00182733	4.14e-07	0.22964	0.0416713	3.57e-08	0.0402836	0.0108054	0.000193	0.000193	0.0198237	0.77227	17
GTEx_Muscle_Skeletal_sQTL	chr7:45069961:45073460:clu_29201:ENSG00000136280.15	7	CCM2	45039074	rs2289365	7	45067267	C	G	0.210634	0.00815159	0.00203662	6.27e-05	-0.376249	0.0571533	4.61e-11	-0.0216654	0.00633492	0.000626	0.000626	0.040242	0.23192	20
GTEx_Muscle_Skeletal_sQTL	chr7:45027797:45038253:clu_29201:ENSG00000136280.15	7	CCM2	45039074	rs4559141	7	45054600	T	C	0.210634	0.0083218	0.00203779	4.43e-05	0.575813	0.0540928	1.84e-26	0.0144523	0.00379046	0.000137	0.000137	0.0160491	0.573995	20
GTEx_Muscle_Skeletal_sQTL	chr7:45000363:45012560:clu_29201:ENSG00000136280.15	7	CCM2	45039074	rs41280672	7	45144113	T	C	0.162577	0.00893056	0.00219709	4.81e-05	0.445404	0.0678478	5.21e-11	0.0200505	0.00580182	0.000548	0.000548	0.0372458	0.538862	20
GTEx_Muscle_Skeletal_sQTL	chr7:75412932:75414885:clu_29572:ENSG00000178809.11	7	TRIM73	75024337	rs62477685	7	75101707	T	A	0.444785	-0.00790145	0.00170788	3.72e-06	0.597283	0.0567132	6.18e-26	-0.013229	0.00312316	2.28e-05	2.28e-05	0.00515641	0.107178	10
GTEx_Muscle_Skeletal_sQTL	chr7:75412932:75414885:clu_29572:ENSG00000223705.9	7	NSUN5P1	75039605	rs62477685	7	75101707	T	A	0.444785	-0.00790145	0.00170788	3.72e-06	0.597283	0.0567132	6.18e-26	-0.013229	0.00312316	2.28e-05	2.28e-05	0.00515641	0.107178	10
GTEx_Muscle_Skeletal_sQTL	chr7:133895735:133917583:clu_30597:ENSG00000131558.14	7	EXOC4	132937829	rs56225573	7	133606451	T	C	0.127812	-0.00957695	0.00245982	9.89e-05	-1.01717	0.0608344	9.32e-63	0.00941529	0.002483	0.000149	0.000824	0.0472094	0.828567	20
GTEx_Muscle_Skeletal_sQTL	chr7:134564769:134568158:clu_30609:ENSG00000227471.8	7	AKR1B15	134233888	rs7812163	7	134231640	A	G	0.443763	-0.00714277	0.00169478	2.5e-05	0.32686	0.0445175	2.1e-13	-0.0218527	0.00597853	0.000257	0.000257	0.0236996	0.0738107	20
GTEx_Muscle_Skeletal_sQTL	chr7:134987996:135010042:clu_30625:ENSG00000146856.14	7	AGBL3	134671259	rs2252411	7	134675054	A	G	0.423313	0.0068512	0.0017108	6.21e-05	0.290487	0.0488417	2.72e-09	0.0235852	0.00710006	0.000894	0.000894	0.049433	0.201529	19
GTEx_Muscle_Skeletal_sQTL	chr8:89978323:89980734:clu_55163:ENSG00000104320.13	8	NBN	90945564	rs1805808	8	91019060	T	C	0.314928	-0.00720346	0.00180132	6.36e-05	0.510247	0.049587	7.82e-25	-0.0141176	0.00378752	0.000193	0.000193	0.0198526	0.127859	20
GTEx_Muscle_Skeletal_sQTL	chr8:89981523:89982722:clu_55162:ENSG00000104320.13	8	NBN	90945564	rs7822950	8	91012828	C	A	0.310838	-0.00767728	0.00180492	2.1e-05	-0.348788	0.0578865	1.69e-09	0.0220113	0.00633434	0.000511	0.000511	0.0357933	0.239984	20
GTEx_Muscle_Skeletal_sQTL	chr8:94958179:94980855:clu_55246:ENSG00000156170.12	8	NDUFAF6	95907995	rs6984240	8	95988381	T	C	0.556237	-0.00628577	0.00168851	0.000197	-0.517016	0.0433384	8.28e-33	0.0121578	0.00342118	0.00038	0.00038	0.0299803	0.177186	20
GTEx_Muscle_Skeletal_sQTL	chr8:101719648:101915809:clu_55340:ENSG00000104490.17	8	NCALD	102698771	rs508386	8	102899450	C	T	0.252556	-0.00926499	0.00193667	1.72e-06	-0.867418	0.0536247	7.48e-59	0.0106811	0.00232828	4.48e-06	7.85e-05	0.0113154	0.0578757	20
GTEx_Muscle_Skeletal_sQTL	chr8:142331831:142354637:clu_55738:ENSG00000171045.14	8	TSNARE1	143293441	rs7842501	8	143440038	G	A	0.196319	-0.00958641	0.0020656	3.47e-06	-0.420596	0.0556261	4e-14	0.0227925	0.00576246	7.64e-05	7.64e-05	0.011123	0.702735	20
GTEx_Muscle_Skeletal_sQTL	chr8:143938692:143944648:clu_55863:ENSG00000178209.14	8	PLEC	144989321	rs11786896	8	145018354	T	C	0.0552147	-0.017318	0.00386131	7.29e-06	-0.614655	0.103836	3.23e-09	0.0281751	0.00788159	0.00035	0.00035	0.0285583	0.617187	7
GTEx_Muscle_Skeletal_sQTL	chr9:14619098:14619639:clu_51772:ENSG00000175893.11	9	ZDHHC21	14611069	rs13290060	9	14612732	C	A	0.40184	0.00991614	0.00171723	7.72e-09	-0.394299	0.0484772	4.16e-16	-0.0251488	0.00534109	2.49e-06	2.49e-06	0.00113747	0.680104	20
GTEx_Muscle_Skeletal_sQTL	chr9:34336341:34338713:clu_51991:ENSG00000164978.17	9	NUDT2	34329504	rs10972064	9	34336681	T	A	0.139059	-0.00478219	0.00235445	0.042242	-1.05548	0.0680568	3.02e-54	0.00453082	0.00224974	0.0440169	7.93e-06	0.00254906	0.118711	20
GTEx_Muscle_Skeletal_sQTL	chr9:92079566:92080016:clu_52561:ENSG00000090054.13	9	SPTLC1	94794281	rs7033888	9	94764027	A	T	0.0337423	-0.0172531	0.00468589	0.000231	-0.852217	0.110117	1e-14	0.020245	0.00608901	0.000885	0.000885	0.0491415	0.736073	18
GTEx_Muscle_Skeletal_sQTL	chr9:92068098:92080016:clu_52561:ENSG00000090054.13	9	SPTLC1	94794281	rs12349001	9	94756094	T	C	0.0337423	-0.0169006	0.00467128	0.000297	0.877462	0.101906	7.27e-18	-0.0192607	0.00577448	0.000851	0.000851	0.0480632	0.772925	20
GTEx_Muscle_Skeletal_sQTL	chr9:120844899:120844993:clu_53101:ENSG00000226752.9	9	PSMD5-AS1	123587106	rs13299616	9	123594803	C	T	0.591002	-0.0082001	0.00170865	1.59e-06	0.522714	0.0504319	3.59e-25	-0.0156876	0.00360221	1.33e-05	1.33e-05	0.00362794	0.0470923	20
GTEx_Muscle_Skeletal_sQTL	chr9:120845196:120847294:clu_53101:ENSG00000226752.9	9	PSMD5-AS1	123587106	rs4837796	9	123610288	T	C	0.584867	-0.00858242	0.00170852	5.08e-07	0.337738	0.0489472	5.2e-12	-0.0254115	0.00625729	4.88e-05	4.88e-05	0.00837945	0.515373	18
GTEx_Muscle_Skeletal_sQTL	chr9:120847353:120851238:clu_53101:ENSG00000226752.9	9	PSMD5-AS1	123587106	rs12343516	9	123603469	C	A	0.588957	-0.00828962	0.00170794	1.21e-06	0.424393	0.0551281	1.38e-14	-0.0195329	0.00475752	4.03e-05	4.03e-05	0.00742765	0.0848518	20
GTEx_Muscle_Skeletal_sQTL	chr9:125207721:125213370:clu_53231:ENSG00000136933.16	9	RABEPK	127962821	rs113258444	9	127964259	G	A	0.135992	0.00979185	0.0023738	3.71e-05	-0.667409	0.0751512	6.63e-19	-0.0146714	0.00392168	0.000183	0.000183	0.0192165	0.0481564	20
GTEx_Muscle_Skeletal_sQTL	chr9:125207721:125220539:clu_53231:ENSG00000136933.16	9	RABEPK	127962821	rs907501	9	128206717	G	C	0.879346	-0.0115298	0.0025231	4.88e-06	-0.557086	0.0765601	3.43e-13	0.0206966	0.00534818	0.000109	5.6e-06	0.00201215	0.810021	20
GTEx_Muscle_Skeletal_sQTL	chr9:125341264:125342219:clu_53241:ENSG00000165219.21	9	GAPVD1	128024073	rs359587	9	128058377	T	A	0.484663	-0.00786346	0.00168852	3.21e-06	-0.362699	0.0447071	4.95e-16	0.0216804	0.00536792	5.37e-05	0.000201	0.0203449	0.0138311	20
GTEx_Muscle_Skeletal_sQTL	chr9:126421948:126481369:clu_53255:ENSG00000196814.14	9	MVB12B	129089128	rs4546753	9	129217525	C	G	0.120654	-0.00904681	0.00251185	0.000316	-1.47282	0.0710652	2.07e-95	0.00614251	0.00173103	0.000387	0.00014	0.016246	0.485241	20
GTEx_Muscle_Skeletal_sQTL	chr9:126421948:126455209:clu_53255:ENSG00000196814.14	9	MVB12B	129089128	rs4546753	9	129217525	C	G	0.120654	-0.00904681	0.00251185	0.000316	1.39289	0.0644784	1.7e-103	-0.00649499	0.00182823	0.000381	0.000335	0.0277768	0.449602	20
GTEx_Muscle_Skeletal_sQTL	chr9:129141918:129142445:clu_53479:ENSG00000119383.19	9	PPP2R4	131873229	rs2254230	9	131905177	G	T	0.266871	-0.00760845	0.00183423	3.35e-05	-0.295446	0.0351561	4.32e-17	0.0257524	0.00692342	0.0002	0.0002	0.0202478	0.0293996	20
GTEx_Muscle_Skeletal_sQTL	chr9:129140151:129142445:clu_53479:ENSG00000119383.19	9	PPP2R4	131873229	rs10988224	9	131903334	T	A	0.725971	0.00719478	0.00182898	8.36e-05	-0.285268	0.0388503	2.09e-13	-0.0252211	0.00727358	0.000525	0.000525	0.0363558	0.0365072	17
GTEx_Muscle_Skeletal_sQTL	chr9:129120610:129128985:clu_53478:ENSG00000119383.19	9	PPP2R4	131873229	rs1107329	9	131917714	G	C	0.261759	-0.00768084	0.00185106	3.33e-05	0.391822	0.0576704	1.09e-11	-0.0196029	0.00553562	0.000398	0.000398	0.0308384	0.0397895	15
GTEx_Nerve_Tibial_sQTL	chr1:1645262:1649499:clu_53740:ENSG00000248333.8	1	CDK11B	1570603	rs4648620	1	1680036	G	C	0.49591	-0.0087706	0.00168713	2.01e-07	0.38223	0.0658676	6.51e-09	-0.0229459	0.00592603	0.000108	0.000108	0.0137851	0.163693	20
GTEx_Nerve_Tibial_sQTL	chr1:1641113:1641662:clu_53740:ENSG00000248333.8	1	CDK11B	1570603	rs2235536	1	1689164	T	C	0.411043	0.00972685	0.00170524	1.17e-08	0.516559	0.0601889	9.3e-18	0.0188301	0.00396377	2.03e-06	2.03e-06	0.000982	0.630207	20
GTEx_Nerve_Tibial_sQTL	chr1:1737809:1738321:clu_53747:ENSG00000189339.11	1	SLC35E2B	1592939	rs1107910	1	1692321	C	T	0.437628	0.00862228	0.0016948	3.63e-07	0.415098	0.0561517	1.44e-13	0.0207717	0.00495635	2.78e-05	2.78e-05	0.00586406	0.541715	20
GTEx_Nerve_Tibial_sQTL	chr1:1722831:1734690:clu_53757:ENSG00000008128.22	1	CDK11A	1634169	rs2076327	1	1686962	T	C	0.492843	0.00806415	0.00168702	1.75e-06	0.351309	0.0620916	1.53e-08	0.0229546	0.0062865	0.000261	0.000261	0.0239191	0.371594	19
GTEx_Nerve_Tibial_sQTL	chr1:1737809:1738321:clu_53747:ENSG00000215790.6	1	SLC35E2	1656277	rs1107910	1	1692321	C	T	0.437628	0.00862228	0.0016948	3.63e-07	0.415098	0.0561517	1.44e-13	0.0207717	0.00495635	2.78e-05	2.78e-05	0.00586406	0.541715	20
GTEx_Nerve_Tibial_sQTL	chr1:1739704:1744251:clu_53749:ENSG00000215790.6	1	SLC35E2	1656277	rs2076327	1	1686962	T	C	0.492843	0.00806415	0.00168702	1.75e-06	-0.519201	0.0675994	1.58e-14	-0.0155318	0.00382716	4.94e-05	4.94e-05	0.00844071	0.238626	20
GTEx_Nerve_Tibial_sQTL	chr1:1739704:1745724:clu_53749:ENSG00000215790.6	1	SLC35E2	1656277	rs1014988	1	1680219	A	G	0.5	-0.00916285	0.00168693	5.58e-08	-0.796612	0.0666759	6.69e-33	0.0115023	0.0023262	7.63e-07	1.35e-05	0.00365711	0.108659	20
GTEx_Nerve_Tibial_sQTL	chr1:1722831:1734690:clu_53757:ENSG00000215790.6	1	SLC35E2	1656277	rs2076327	1	1686962	T	C	0.492843	0.00806415	0.00168702	1.75e-06	0.351309	0.0620916	1.53e-08	0.0229546	0.0062865	0.000261	0.000261	0.0239191	0.371594	19
GTEx_Nerve_Tibial_sQTL	chr1:2194133:2198007:clu_53772:ENSG00000162585.16	1	C1orf86	2115903	rs12045693	1	2205581	A	C	0.415133	-0.00717819	0.00171093	2.72e-05	-0.316758	0.0515308	7.9e-10	0.0226614	0.00653957	0.00053	0.00053	0.0365314	0.178716	17
GTEx_Nerve_Tibial_sQTL	chr1:29206905:29216005:clu_54969:ENSG00000116353.15	1	MECR	29519385	rs2503011	1	29558468	T	C	0.0654397	0.0169131	0.00327075	2.33e-07	-1.29443	0.1007	8.13e-38	-0.013066	0.00272358	1.61e-06	4.62e-05	0.00810024	0.0596922	20
GTEx_Nerve_Tibial_sQTL	chr1:39570002:39571234:clu_55330:ENSG00000090621.13	1	PABPC4	40026488	rs2293476	1	40036847	C	G	0.228016	0.0096626	0.00201118	1.55e-06	-0.426339	0.0575644	1.3e-13	-0.0226641	0.00562294	5.56e-05	5.56e-05	0.00909128	0.671944	20
GTEx_Nerve_Tibial_sQTL	chr1:39570002:39571097:clu_55330:ENSG00000090621.13	1	PABPC4	40026488	rs72663520	1	40003410	T	C	0.225971	0.00963884	0.00200858	1.6e-06	0.418736	0.0570038	2.05e-13	0.0230189	0.00572962	5.88e-05	5.88e-05	0.0094139	0.613773	20
GTEx_Nerve_Tibial_sQTL	chr1:45551155:45552436:clu_55660:ENSG00000117448.13	1	AKR1A1	46016215	rs2993262	1	46013733	C	G	0.460123	0.00792275	0.00170422	3.34e-06	-0.387231	0.0500498	1.02e-14	-0.02046	0.00513443	6.75e-05	6.75e-05	0.0102862	0.097072	20
GTEx_Nerve_Tibial_sQTL	chr1:45551155:45561789:clu_55660:ENSG00000117448.13	1	AKR1A1	46016215	rs2993262	1	46013733	C	G	0.460123	0.00792275	0.00170422	3.34e-06	0.502065	0.0462904	2.08e-27	0.0157803	0.0036931	1.93e-05	3.09e-05	0.00627727	0.214509	18
GTEx_Nerve_Tibial_sQTL	chr1:45552563:45561789:clu_55660:ENSG00000117448.13	1	AKR1A1	46016215	rs2993262	1	46013733	C	G	0.460123	0.00792275	0.00170422	3.34e-06	-0.456409	0.0534596	1.37e-17	-0.0173589	0.00425167	4.45e-05	4.45e-05	0.00791947	0.271076	20
GTEx_Nerve_Tibial_sQTL	chr1:45882395:45959386:clu_55674:ENSG00000086015.20	1	MAST2	46252659	rs35154628	1	46311623	A	G	0.45092	0.0072412	0.00170017	2.05e-05	-0.375836	0.0629244	2.33e-09	-0.0192669	0.00555603	0.000525	0.000525	0.0363367	0.186204	18
GTEx_Nerve_Tibial_sQTL	chr10:28534034:28535562:clu_10927:ENSG00000095787.21	10	WAC	28821422	rs34216918	10	28824083	C	T	0.295501	0.0070898	0.00188539	0.00017	-0.695133	0.0633612	5.27e-28	-0.0101992	0.00286717	0.000375	0.000375	0.0297531	0.559376	20
GTEx_Nerve_Tibial_sQTL	chr10:45848912:45853655:clu_11194:ENSG00000188234.13	10	AGAP4	46321042	rs2279435	10	45923528	A	C	0.556237	-0.00574481	0.00170919	0.000776	0.581229	0.0678662	1.09e-17	-0.00988391	0.003159	0.00175517	0.000513	0.0358642	0.0580214	20
GTEx_Nerve_Tibial_sQTL	chr10:45848912:45853655:clu_11194:ENSG00000239883.8	10	RP11-175I17.2	46349541	rs2279435	10	45923528	A	C	0.556237	-0.00574481	0.00170919	0.000776	0.581229	0.0678662	1.09e-17	-0.00988391	0.003159	0.00175517	0.000513	0.0358642	0.0580214	20
GTEx_Nerve_Tibial_sQTL	chr10:122428316:122429624:clu_12795:ENSG00000107679.14	10	PLEKHA1	124134212	rs72832710	10	124179856	G	A	0.117587	0.0167111	0.00265045	2.88e-10	-0.547864	0.0905178	1.43e-09	-0.0305022	0.0069858	1.26e-05	1.26e-05	0.0035021	0.132878	7
GTEx_Nerve_Tibial_sQTL	chr11:11965965:11966954:clu_7507:ENSG00000050165.17	11	DKK3	11984653	rs7479970	11	11988197	A	G	0.180982	-0.00767148	0.00219205	0.000466	0.824305	0.0677448	4.61e-34	-0.00930661	0.00276708	0.00077	0.00077	0.0454101	0.343561	20
GTEx_Nerve_Tibial_sQTL	chr11:11966656:11966954:clu_7507:ENSG00000050165.17	11	DKK3	11984653	rs7479970	11	11988197	A	G	0.180982	-0.00767148	0.00219205	0.000466	-0.719659	0.0676117	1.86e-26	0.0106599	0.00320638	0.000885	0.000885	0.0491628	0.233979	20
GTEx_Nerve_Tibial_sQTL	chr11:45936569:45945840:clu_7904:ENSG00000135365.15	11	PHF21A	45950871	rs4756043	11	45959062	A	G	0.90184	0.0120856	0.00293324	3.79e-05	0.581261	0.0946146	8.07e-10	0.0207921	0.00607617	0.000622	0.000622	0.0400835	0.139024	14
GTEx_Nerve_Tibial_sQTL	chr11:57410121:57414615:clu_8066:ENSG00000134802.17	11	SLC43A3	57174427	rs111600670	11	57178363	T	C	0.0357873	0.0190005	0.00411959	3.98e-06	-1.38248	0.161069	9.23e-18	-0.0137438	0.00338283	4.85e-05	4.85e-05	0.00834797	0.148395	20
GTEx_Nerve_Tibial_sQTL	chr11:57409298:57414615:clu_8066:ENSG00000134802.17	11	SLC43A3	57174427	rs111600670	11	57178363	T	C	0.0357873	0.0190005	0.00411959	3.98e-06	0.99201	0.145805	1.02e-11	0.0191536	0.00501704	0.000135	0.000135	0.0158508	0.0458315	8
GTEx_Nerve_Tibial_sQTL	chr11:57409298:57409935:clu_8066:ENSG00000134802.17	11	SLC43A3	57174427	rs111600670	11	57178363	T	C	0.0357873	0.0190005	0.00411959	3.98e-06	1.18459	0.161609	2.3e-13	0.0160397	0.00410883	9.47e-05	9.47e-05	0.0126983	0.378608	20
GTEx_Nerve_Tibial_sQTL	chr11:58610334:58610950:clu_8102:ENSG00000186660.14	11	ZFP91	58346584	rs79135825	11	58378422	A	G	0.0235174	-0.00524732	0.00510108	0.303636	-3.5334	0.184977	2.44e-81	0.00148506	0.00144577	0.304336	1.12e-05	0.00323474	0.0166206	7
GTEx_Nerve_Tibial_sQTL	chr11:58610334:58610953:clu_8102:ENSG00000186660.14	11	ZFP91	58346584	rs79135825	11	58378422	A	G	0.0235174	-0.00524732	0.00510108	0.303636	3.41004	0.182178	3.52e-78	-0.00153879	0.00149816	0.304365	1.09e-05	0.00317223	0.0160183	7
GTEx_Nerve_Tibial_sQTL	chr11:62615799:62616506:clu_8311:ENSG00000149541.9	11	B3GAT3	62382768	rs597259	11	62430659	A	T	0.733129	0.00289657	0.00181431	0.110375	1.35907	0.0544797	2.34e-137	0.00213129	0.0013377	0.111104	0.000209	0.0208335	0.183574	20
GTEx_Nerve_Tibial_sQTL	chr11:77869817:77884780:clu_9347:ENSG00000087884.14	11	AAMDC	77532155	rs72939439	11	77589649	G	A	0.101227	0.0097781	0.00272866	0.000339	1.00444	0.101444	4.1e-23	0.00973488	0.00288904	0.000753	0.000753	0.0448178	0.367605	20
GTEx_Nerve_Tibial_sQTL	chr11:104905557:104918113:clu_9651:ENSG00000235505.7	11	RP11-693N9.2	104772276	rs518553	11	104779466	G	A	0.775051	0.00803533	0.00212274	0.000153	-0.43131	0.0519035	9.58e-17	-0.01863	0.00540818	0.000571	0.000571	0.0381483	0.203303	20
GTEx_Nerve_Tibial_sQTL	chr11:104905557:104906450:clu_9651:ENSG00000235505.7	11	RP11-693N9.2	104772276	rs524060	11	104780081	A	T	0.775051	0.00796091	0.00212234	0.000176	0.703474	0.0568268	3.38e-35	0.0113166	0.00315239	0.000331	0.000331	0.0275761	0.146791	20
GTEx_Nerve_Tibial_sQTL	chr12:109458184:109460636:clu_6045:ENSG00000110906.12	12	KCTD10	109886461	rs11611012	12	109945203	A	G	0.165644	-0.0100044	0.00226516	1e-05	-0.654675	0.0822919	1.78e-15	0.0152814	0.00395741	0.000113	0.000113	0.0141698	0.0448373	20
GTEx_Nerve_Tibial_sQTL	chr12:109561104:109561780:clu_6052:ENSG00000139428.11	12	MMAB	109991542	rs12828717	12	109995188	T	C	0.165644	-0.0100967	0.00227876	9.39e-06	-0.543374	0.0841178	1.05e-10	0.0185816	0.00508545	0.000258	0.000258	0.0237821	0.091035	20
GTEx_Nerve_Tibial_sQTL	chr12:109581550:109586022:clu_6059:ENSG00000110921.13	12	MVK	110011060	rs888190	12	109885374	A	G	0.252556	-0.0082785	0.00194881	2.16e-05	-0.426138	0.0746721	1.15e-08	0.0194268	0.00570108	0.000655	0.000655	0.0413626	0.0512915	20
GTEx_Nerve_Tibial_sQTL	chr13:110181389:110182993:clu_3144:ENSG00000187498.14	13	COL4A1	110801318	rs3783113	13	110834746	T	C	0.349693	0.00703057	0.00175303	6.06e-05	0.458271	0.0635479	5.54e-13	0.0153415	0.00437708	0.000457	0.000457	0.033489	0.150931	9
GTEx_Nerve_Tibial_sQTL	chr14:24330694:24331018:clu_22662:ENSG00000129467.13	14	ADCY4	24787555	rs1109152	14	24799024	C	G	0.237219	0.00742062	0.00192614	0.000117	0.719648	0.061252	7.15e-32	0.0103115	0.00281673	0.000251	0.000251	0.0233901	0.0276746	20
GTEx_Nerve_Tibial_sQTL	chr14:24321821:24321900:clu_22624:ENSG00000129467.13	14	ADCY4	24787555	rs12886362	14	24791571	C	A	0.807771	-0.00818028	0.00204115	6.13e-05	1.1593	0.072431	1.17e-57	-0.00705622	0.00181503	0.000101	0.000101	0.013234	0.0164752	20
GTEx_Nerve_Tibial_sQTL	chr14:24321821:24322066:clu_22624:ENSG00000129467.13	14	ADCY4	24787555	rs12886362	14	24791571	C	A	0.807771	-0.00818028	0.00204115	6.13e-05	-1.16633	0.0612416	7.27e-81	0.00701369	0.00178839	8.79e-05	0.000566	0.0379188	0.0333203	20
GTEx_Nerve_Tibial_sQTL	chr14:24321976:24322066:clu_22624:ENSG00000129467.13	14	ADCY4	24787555	rs12886362	14	24791571	C	A	0.807771	-0.00818028	0.00204115	6.13e-05	1.17958	0.0703497	4.23e-63	-0.00693491	0.00177915	9.7e-05	9.7e-05	0.0128883	0.0538053	20
GTEx_Nerve_Tibial_sQTL	chr14:35659196:35664642:clu_22824:ENSG00000174373.16	14	RALGAPA1	36007558	rs12895863	14	36269996	G	A	0.146217	-0.0122579	0.00259948	2.41e-06	-1.93518	0.0756397	2.29e-144	0.00633422	0.0013659	3.53e-06	0.000299	0.0259401	0.23981	20
GTEx_Nerve_Tibial_sQTL	chr14:39118599:39122430:clu_22867:ENSG00000092208.16	14	GEMIN2	39583427	rs75037608	14	39613438	A	C	0.369121	0.00688908	0.00173797	7.37e-05	-0.487859	0.0691359	1.71e-12	-0.014121	0.00408601	0.000548	0.000548	0.0372441	0.072329	20
GTEx_Nerve_Tibial_sQTL	chr14:71685631:71686565:clu_23467:ENSG00000197555.9	14	SIPA1L1	71787166	rs7401916	14	72153441	G	T	0.49591	0.00776747	0.00168697	4.14e-06	0.623254	0.0512548	5.08e-34	0.0124628	0.00289426	1.66e-05	1.66e-05	0.00420377	0.200461	20
GTEx_Nerve_Tibial_sQTL	chr14:71685631:71698981:clu_23467:ENSG00000197555.9	14	SIPA1L1	71787166	rs7401916	14	72153441	G	T	0.49591	0.00776747	0.00168697	4.14e-06	-0.746135	0.0561503	2.71e-40	-0.0104103	0.00239283	1.36e-05	1.36e-05	0.00367574	0.16306	20
GTEx_Nerve_Tibial_sQTL	chr14:73065093:73071627:clu_23499:ENSG00000119707.13	14	RBM25	73525144	rs66791109	14	73528645	A	G	0.148262	9.61E-04	0.00254252	0.705386	-1.02201	0.0823281	2.2e-35	-0.000941	0.00248891	0.705517	1.17e-05	0.00332944	0.14057	20
GTEx_Nerve_Tibial_sQTL	chr14:73058705:73071627:clu_23499:ENSG00000119707.13	14	RBM25	73525144	rs66791109	14	73528645	A	G	0.148262	9.61E-04	0.00254252	0.705386	1.01369	0.0847185	5.39e-33	9.48E-04	0.00250943	0.705526	3.5e-05	0.00679983	0.17331	20
GTEx_Nerve_Tibial_sQTL	chr14:73058705:73064972:clu_23499:ENSG00000119707.13	14	RBM25	73525144	rs66791109	14	73528645	A	G	0.148262	9.61E-04	0.00254252	0.705386	-0.746745	0.0847898	1.29e-18	-0.00128722	0.00340793	0.705645	3.01e-05	0.0061805	0.0488055	20
GTEx_Nerve_Tibial_sQTL	chr14:75038412:75041615:clu_23625:ENSG00000119684.15	14	MLH3	75480467	rs424120	14	75482828	T	G	0.447853	-0.00555252	0.0016902	0.00101937	-0.928237	0.0576993	3.12e-58	0.00598179	0.00185845	0.00128772	3.74e-05	0.00709107	0.030416	20
GTEx_Nerve_Tibial_sQTL	chr14:75135886:75147664:clu_23638:ENSG00000170348.8	14	TMED10	75598173	rs10146098	14	75547743	C	T	0.509202	0.00587228	0.00168776	0.000503	-0.633365	0.0451679	1.14e-44	-0.00927155	0.00274555	0.000733	0.000733	0.0441504	0.0391116	20
GTEx_Nerve_Tibial_sQTL	chr14:88415266:88416711:clu_23784:ENSG00000042317.16	14	SPATA7	88851268	rs28509444	14	88951062	G	A	0.292434	-0.00755857	0.00178772	2.36e-05	-0.465547	0.0597971	6.95e-15	0.0162359	0.00436977	0.000203	0.000203	0.0204599	0.80867	20
GTEx_Nerve_Tibial_sQTL	chr15:43632363:43635360:clu_20632:ENSG00000166762.16	15	CATSPER2	43920701	rs693919	15	44102328	A	G	0.719836	-0.00839639	0.00189499	9.39e-06	0.586457	0.0561805	1.65e-25	-0.0143171	0.00351028	4.53e-05	4.53e-05	0.00800387	0.654475	20
GTEx_Nerve_Tibial_sQTL	chr15:43632363:43632717:clu_20632:ENSG00000166762.16	15	CATSPER2	43920701	rs8034451	15	44074284	G	A	0.715746	-0.00864831	0.00189065	4.78e-06	-0.908349	0.0606954	1.23e-50	0.00952092	0.00217647	1.22e-05	7.13e-05	0.0106438	0.392814	20
GTEx_Nerve_Tibial_sQTL	chr15:43632363:43635360:clu_20632:ENSG00000249839.1	15	AC011330.5	43955852	rs693919	15	44102328	A	G	0.719836	-0.00839639	0.00189499	9.39e-06	0.586457	0.0561805	1.65e-25	-0.0143171	0.00351028	4.53e-05	4.53e-05	0.00800387	0.654475	20
GTEx_Nerve_Tibial_sQTL	chr15:43632363:43632717:clu_20632:ENSG00000249839.1	15	AC011330.5	43955852	rs8034451	15	44074284	G	A	0.715746	-0.00864831	0.00189065	4.78e-06	-0.908349	0.0606954	1.23e-50	0.00952092	0.00217647	1.22e-05	7.13e-05	0.0106438	0.392814	20
GTEx_Nerve_Tibial_sQTL	chr15:50648885:50657781:clu_20845:ENSG00000092439.13	15	TRPM7	50844670	rs2414077	15	50828815	G	A	0.564417	-0.0077347	0.00169537	5.06e-06	0.449635	0.064577	3.34e-12	-0.0172022	0.00450786	0.000136	0.000136	0.0159129	0.440245	20
GTEx_Nerve_Tibial_sQTL	chr15:50648885:50650568:clu_20845:ENSG00000092439.13	15	TRPM7	50844670	rs476733	15	50887630	T	C	0.56135	-0.0081611	0.0016952	1.48e-06	-0.31911	0.0584977	4.9e-08	0.0255746	0.00708516	0.000307	0.000307	0.0263436	0.511551	20
GTEx_Nerve_Tibial_sQTL	chr15:64409828:64418541:clu_21187:ENSG00000103671.9	15	TRIP4	64679947	rs11071796	15	64712608	G	A	0.890593	-0.0101286	0.00267699	0.000155	0.828995	0.0806769	9.09e-25	-0.0122179	0.00344115	0.000384	0.000384	0.0301931	0.145602	20
GTEx_Nerve_Tibial_sQTL	chr15:68199681:68205245:clu_21331:ENSG00000129007.14	15	CALML4	68483043	rs11071986	15	68492028	A	G	0.562372	0.0062634	0.0016992	0.000228	0.551248	0.0548476	9.14e-24	0.0113622	0.00328322	0.000539	0.000539	0.0368767	0.632917	20
GTEx_Nerve_Tibial_sQTL	chr15:68197628:68205245:clu_21331:ENSG00000129007.14	15	CALML4	68483043	rs1049493	15	68480887	T	C	0.555215	0.00622454	0.00169873	0.000248	-0.561592	0.0605907	1.89e-20	-0.0110837	0.00325264	0.000655	0.000655	0.0413596	0.620865	20
GTEx_Nerve_Tibial_sQTL	chr15:68197628:68205121:clu_21331:ENSG00000129007.14	15	CALML4	68483043	rs8142	15	68499661	A	G	0.558282	0.00646079	0.00169885	0.000143	-0.594336	0.0520765	3.61e-30	-0.0108706	0.00301293	0.000309	0.000309	0.0264491	0.596034	20
GTEx_Nerve_Tibial_sQTL	chr15:68197628:68199541:clu_21331:ENSG00000129007.14	15	CALML4	68483043	rs11638566	15	68381608	A	C	0.562372	0.00626113	0.00169928	0.000229	0.533294	0.0616892	5.39e-18	0.0117405	0.00346373	0.0007	0.0007	0.0430094	0.550406	20
GTEx_Nerve_Tibial_sQTL	chr15:68197628:68205245:clu_21331:ENSG00000128973.12	15	CLN6	68499330	rs1049493	15	68480887	T	C	0.555215	0.00622454	0.00169873	0.000248	-0.561592	0.0605907	1.89e-20	-0.0110837	0.00325264	0.000655	0.000655	0.0413596	0.620865	20
GTEx_Nerve_Tibial_sQTL	chr15:68197628:68205121:clu_21331:ENSG00000128973.12	15	CLN6	68499330	rs8142	15	68499661	A	G	0.558282	0.00646079	0.00169885	0.000143	-0.594336	0.0520765	3.61e-30	-0.0108706	0.00301293	0.000309	0.000309	0.0264491	0.596034	20
GTEx_Nerve_Tibial_sQTL	chr15:68199681:68205245:clu_21331:ENSG00000128973.12	15	CLN6	68499330	rs11071986	15	68492028	A	G	0.562372	0.0062634	0.0016992	0.000228	0.551248	0.0548476	9.14e-24	0.0113622	0.00328322	0.000539	0.000539	0.0368767	0.632917	20
GTEx_Nerve_Tibial_sQTL	chr15:68197628:68199541:clu_21331:ENSG00000128973.12	15	CLN6	68499330	rs11638566	15	68381608	A	C	0.562372	0.00626113	0.00169928	0.000229	0.533294	0.0616892	5.39e-18	0.0117405	0.00346373	0.0007	0.0007	0.0430094	0.550406	20
GTEx_Nerve_Tibial_sQTL	chr15:78790794:78791140:clu_21714:ENSG00000136378.14	15	ADAMTS7	79051545	rs2869862	15	79076885	G	A	0.271984	-0.00936389	0.00193514	1.31e-06	-0.494394	0.0742766	2.81e-11	0.0189401	0.00483918	9.08e-05	9.08e-05	0.0123833	0.0327186	20
GTEx_Nerve_Tibial_sQTL	chr15:78789838:78790670:clu_21714:ENSG00000136378.14	15	ADAMTS7	79051545	rs2869862	15	79076885	G	A	0.271984	-0.00936389	0.00193514	1.31e-06	0.466238	0.0734614	2.2e-10	-0.0200839	0.00521927	0.000119	0.000119	0.0146579	0.061724	20
GTEx_Nerve_Tibial_sQTL	chr15:85117839:85120797:clu_21916:ENSG00000073417.14	15	PDE8A	85523671	rs7496012	15	85599660	G	A	0.468303	0.00662235	0.00168963	8.88e-05	0.422386	0.0522826	6.54e-16	0.0156784	0.00444611	0.000421	0.000421	0.0318911	0.511245	20
GTEx_Nerve_Tibial_sQTL	chr15:96104158:96118843:clu_22186:ENSG00000247809.7	15	NR2F2-AS1	96670598	rs8039726	15	96651012	A	G	0.0633947	-0.0023778	0.0033008	0.471297	0.902416	0.107566	4.89e-17	-0.00263493	0.0036712	0.472924	0.000111	0.0140326	0.0424707	9
GTEx_Nerve_Tibial_sQTL	chr15:96121971:96124304:clu_22187:ENSG00000247809.7	15	NR2F2-AS1	96670598	rs755391	15	96668434	G	A	0.398773	-0.00624076	0.00171215	0.000267	-1.01616	0.0545058	1.43e-77	0.00614152	0.00171682	0.000347	0.000347	0.0284015	0.124663	20
GTEx_Nerve_Tibial_sQTL	chr16:2037600:2037757:clu_17283:ENSG00000065054.13	16	SLC9A3R2	2075357	rs34165865	16	2087785	C	T	0.215746	-0.0102573	0.00211479	1.23e-06	1.5961	0.0666811	1.28e-126	-0.00642649	0.0013519	2e-06	2.45e-06	0.00112256	0.0385064	20
GTEx_Nerve_Tibial_sQTL	chr16:28538155:28538526:clu_18216:ENSG00000176046.8	16	NUPR1	28548606	rs3743963	16	28604686	G	A	0.477505	0.00711894	0.0016922	2.59e-05	-0.787137	0.0473224	3.99e-62	-0.0090441	0.00221751	4.53e-05	4.53e-05	0.00800645	0.279771	20
GTEx_Nerve_Tibial_sQTL	chr16:28538155:28538796:clu_18216:ENSG00000176046.8	16	NUPR1	28548606	rs3743963	16	28604686	G	A	0.477505	0.00711894	0.0016922	2.59e-05	0.80271	0.0497486	1.44e-58	0.00886863	0.00217858	4.68e-05	4.68e-05	0.00817165	0.49245	20
GTEx_Nerve_Tibial_sQTL	chr16:28538654:28538796:clu_18216:ENSG00000176046.8	16	NUPR1	28548606	rs151226	16	28549823	C	A	0.476483	0.00660198	0.00169204	9.55e-05	-0.818598	0.049733	7.13e-61	-0.00806498	0.00212428	0.000147	0.000147	0.0167318	0.0945246	20
GTEx_Nerve_Tibial_sQTL	chr16:28592443:28593252:clu_18217:ENSG00000197165.10	16	SULT1A2	28603264	rs151182	16	28495752	T	C	0.344581	0.00707662	0.00171322	3.62e-05	0.755434	0.0689287	5.97e-28	0.00936763	0.00242358	0.000111	0.000111	0.0140224	0.208162	20
GTEx_Nerve_Tibial_sQTL	chr16:28592481:28593252:clu_18217:ENSG00000197165.10	16	SULT1A2	28603264	rs180744	16	28508048	G	A	0.350716	0.00651693	0.00171287	0.000142	-0.620177	0.06173	9.51e-24	-0.0105082	0.00295332	0.000374	0.000374	0.0296982	0.0287363	20
GTEx_Nerve_Tibial_sQTL	chr16:28593568:28595367:clu_18217:ENSG00000197165.10	16	SULT1A2	28603264	rs56209193	16	28585636	T	C	0.328221	0.00630999	0.00173706	0.000281	-0.500907	0.0608065	1.76e-16	-0.0125971	0.00379003	0.000888	0.000888	0.0492482	0.0511354	20
GTEx_Nerve_Tibial_sQTL	chr16:28606236:28606761:clu_18218:ENSG00000196502.11	16	SULT1A1	28616903	rs62034325	16	28538640	G	A	0.329243	0.00704922	0.00173719	4.95e-05	-0.421528	0.0507016	9.26e-17	-0.016723	0.00458586	0.000266	0.000266	0.0241771	0.110797	20
GTEx_Nerve_Tibial_sQTL	chr16:28715434:28720915:clu_18225:ENSG00000184110.14	16	EIF3C	28699879	rs40837	16	28510845	G	A	0.400818	0.0069477	0.00169088	3.97e-05	-0.637449	0.0602458	3.66e-26	-0.0108992	0.00284556	0.000128	0.000677	0.0421527	0.486685	20
GTEx_Nerve_Tibial_sQTL	chr16:28863945:28866012:clu_18243:ENSG00000178188.14	16	SH2B1	28857921	rs62036618	16	28828834	C	A	0.334356	0.00634326	0.00171848	0.000223	-0.668026	0.0528662	1.33e-36	-0.00949553	0.00267998	0.000395	0.000395	0.0306929	0.0249656	20
GTEx_Nerve_Tibial_sQTL	chr16:30001530:30005221:clu_18349:ENSG00000169592.14	16	INO80E	30006615	rs4787491	16	30015337	G	A	0.53272	0.00661582	0.00169027	9.08e-05	0.374624	0.0506454	1.39e-13	0.0176599	0.00510462	0.000541	0.000541	0.0369581	0.155893	20
GTEx_Nerve_Tibial_sQTL	chr16:30001530:30003436:clu_18349:ENSG00000169592.14	16	INO80E	30006615	rs4787491	16	30015337	G	A	0.53272	0.00661582	0.00169027	9.08e-05	-0.324605	0.0505626	1.36e-10	-0.0203811	0.00609862	0.000832	0.000832	0.0474603	0.120275	15
GTEx_Nerve_Tibial_sQTL	chr16:30001040:30005221:clu_18349:ENSG00000169592.14	16	INO80E	30006615	rs8054556	16	29958216	A	G	0.45092	0.00764536	0.00168957	6.04e-06	0.322321	0.0471944	8.51e-12	0.0237197	0.00628805	0.000162	0.000162	0.0177878	0.39684	18
GTEx_Nerve_Tibial_sQTL	chr16:30001040:30001414:clu_18349:ENSG00000169592.14	16	INO80E	30006615	rs12931955	16	30013066	G	A	0.52454	0.00627904	0.00168806	0.000199	0.355231	0.0474365	6.96e-14	0.0176759	0.00530595	0.000864	0.000864	0.04848	0.0319189	20
GTEx_Nerve_Tibial_sQTL	chr16:30003785:30004568:clu_18349:ENSG00000169592.14	16	INO80E	30006615	rs4787491	16	30015337	G	A	0.53272	0.00661582	0.00169027	9.08e-05	0.530838	0.0603016	1.33e-18	0.012463	0.00348471	0.000348	0.000348	0.0284542	0.156728	20
GTEx_Nerve_Tibial_sQTL	chr16:30004657:30004750:clu_18349:ENSG00000169592.14	16	INO80E	30006615	rs12928610	16	30016022	T	C	0.52045	0.00639297	0.00168764	0.000152	-0.415839	0.0565476	1.93e-13	-0.0153737	0.00456521	0.000758	0.000758	0.044997	0.0609001	20
GTEx_Nerve_Tibial_sQTL	chr16:30004657:30005221:clu_18349:ENSG00000169592.14	16	INO80E	30006615	rs4787491	16	30015337	G	A	0.53272	0.00661582	0.00169027	9.08e-05	-0.399763	0.0598219	2.35e-11	-0.0165494	0.00490005	0.000732	0.000732	0.0441138	0.0234222	18
GTEx_Nerve_Tibial_sQTL	chr16:30003526:30003650:clu_18349:ENSG00000169592.14	16	INO80E	30006615	rs4787491	16	30015337	G	A	0.53272	0.00661582	0.00169027	9.08e-05	-0.629553	0.0508614	3.45e-35	-0.0105088	0.00281591	0.00019	0.00019	0.0196521	0.120356	20
GTEx_Nerve_Tibial_sQTL	chr16:69982545:69982658:clu_19235:ENSG00000226232.8	16	RP11-419C5.2	70010291	rs2270843	16	69973127	G	A	0.397751	0.00765264	0.00173366	1.01e-05	-0.533184	0.0616951	5.51e-18	-0.0143527	0.0036511	8.46e-05	8.46e-05	0.0118479	0.0976644	20
GTEx_Nerve_Tibial_sQTL	chr16:69982494:69982658:clu_19235:ENSG00000226232.8	16	RP11-419C5.2	70010291	rs2270843	16	69973127	G	A	0.397751	0.00765264	0.00173366	1.01e-05	0.586598	0.0652423	2.45e-19	0.0130458	0.00329242	7.42e-05	7.42e-05	0.0109187	0.114067	20
GTEx_Nerve_Tibial_sQTL	chr16:69976732:69978077:clu_19233:ENSG00000226232.8	16	RP11-419C5.2	70010291	rs62050642	16	70012606	T	C	0.403885	0.00781486	0.00173645	6.78e-06	1.13772	0.0487168	1.26e-120	0.00686888	0.00155433	9.91e-06	9.78e-06	0.00294938	0.0519182	20
GTEx_Nerve_Tibial_sQTL	chr16:69978112:69982350:clu_19234:ENSG00000226232.8	16	RP11-419C5.2	70010291	rs62051305	16	70022533	C	T	0.40184	0.007706	0.00174025	9.51e-06	0.291891	0.0419019	3.26e-12	0.0264003	0.00706458	0.000186	0.000186	0.0194019	0.381681	20
GTEx_Nerve_Tibial_sQTL	chr16:69978003:69978077:clu_19233:ENSG00000226232.8	16	RP11-419C5.2	70010291	rs62050642	16	70012606	T	C	0.403885	0.00781486	0.00173645	6.78e-06	-1.07486	0.0527027	1.86e-92	-0.00727058	0.00165438	1.11e-05	1.21e-05	0.00341123	0.0706691	20
GTEx_Nerve_Tibial_sQTL	chr16:69976732:69977932:clu_19233:ENSG00000226232.8	16	RP11-419C5.2	70010291	rs62050642	16	70012606	T	C	0.403885	0.00781486	0.00173645	6.78e-06	-0.488937	0.0638175	1.84e-14	-0.0159834	0.00411888	0.000104	0.000104	0.0134673	0.0415975	20
GTEx_Nerve_Tibial_sQTL	chr16:69976732:69976811:clu_19233:ENSG00000226232.8	16	RP11-419C5.2	70010291	rs62050642	16	70012606	T	C	0.403885	0.00781486	0.00173645	6.78e-06	-0.390234	0.0653373	2.33e-09	-0.0200261	0.00557162	0.000325	0.000325	0.027311	0.114864	9
GTEx_Nerve_Tibial_sQTL	chr16:70031248:70031900:clu_19239:ENSG00000255185.5	16	PDXDC2P	70044654	rs62052559	16	70133227	A	G	0.408998	0.00771608	0.00172991	8.18e-06	0.270119	0.0495125	4.88e-08	0.0285655	0.00827227	0.000554	0.000554	0.0374619	0.801033	17
GTEx_Nerve_Tibial_sQTL	chr16:71895589:71915626:clu_19339:ENSG00000182149.20	16	IST1	71879899	rs3794692	16	71961339	C	T	0.739264	0.0115766	0.00191818	1.59e-09	0.420896	0.0764097	3.62e-08	0.0275048	0.00676032	4.73e-05	4.73e-05	0.00822556	0.584833	20
GTEx_Nerve_Tibial_sQTL	chr16:71894858:71915626:clu_19339:ENSG00000182149.20	16	IST1	71879899	rs3794692	16	71961339	C	T	0.739264	0.0115766	0.00191818	1.59e-09	-0.414754	0.0743256	2.4e-08	-0.0279121	0.0068124	4.18e-05	4.18e-05	0.00760724	0.548101	20
GTEx_Nerve_Tibial_sQTL	chr16:72057466:72058254:clu_19355:ENSG00000257017.8	16	HP	72088491	rs77303550	16	72079657	T	C	0.208589	-0.00995838	0.00213632	3.14e-06	-0.701465	0.0794941	1.1e-18	0.0141965	0.00344434	3.76e-05	3.04e-05	0.00621249	0.469922	20
GTEx_Nerve_Tibial_sQTL	chr16:72058355:72059114:clu_19358:ENSG00000257017.8	16	HP	72088491	rs77303550	16	72079657	T	C	0.208589	-0.00995838	0.00213632	3.14e-06	-0.448304	0.0648979	4.92e-12	0.0222135	0.00574883	0.000112	0.000163	0.0178913	0.0298042	20
GTEx_Nerve_Tibial_sQTL	chr16:72059188:72060112:clu_19355:ENSG00000257017.8	16	HP	72088491	rs77303550	16	72079657	T	C	0.208589	-0.00995838	0.00213632	3.14e-06	0.722375	0.0708851	2.18e-24	-0.0137856	0.00325206	2.24e-05	3.42e-05	0.0067144	0.104548	20
GTEx_Nerve_Tibial_sQTL	chr16:72058355:72059114:clu_19358:ENSG00000261701.6	16	HPR	72088522	rs77303550	16	72079657	T	C	0.208589	-0.00995838	0.00213632	3.14e-06	-0.448304	0.0648979	4.92e-12	0.0222135	0.00574883	0.000112	0.000163	0.0178913	0.0298042	20
GTEx_Nerve_Tibial_sQTL	chr16:75412754:75433289:clu_19457:ENSG00000153774.8	16	CFDP1	75327596	rs1862705	16	75346788	G	C	0.741309	0.0104616	0.00202533	2.4e-07	0.306661	0.0476043	1.18e-10	0.0341146	0.00846546	5.58e-05	5.58e-05	0.00911379	0.546868	20
GTEx_Nerve_Tibial_sQTL	chr17:16343735:16347545:clu_13935:ENSG00000108474.16	17	PIGL	16120505	rs3112525	17	16246874	A	G	0.465235	0.00723179	0.00168896	1.85e-05	-0.326448	0.0558074	4.93e-09	-0.022153	0.00641171	0.00055	0.00055	0.0373008	0.304742	16
GTEx_Nerve_Tibial_sQTL	chr17:42668303:42669430:clu_14943:ENSG00000068137.14	17	PLEKHH3	40819932	rs12952983	17	40763386	C	A	0.522495	0.00205435	0.00170139	0.227257	0.428419	0.0525562	3.59e-16	0.00479518	0.00401465	0.232313	0.000701	0.043038	0.0920699	20
GTEx_Nerve_Tibial_sQTL	chr17:45034999:45051553:clu_15158:ENSG00000172992.11	17	DCAKD	43100708	rs8071429	17	43128906	A	T	0.57771	-0.0142053	0.0017465	4.17e-16	0.507584	0.0603868	4.26e-17	-0.027986	0.00478795	5.06e-09	5.06e-09	1.05e-05	0.0307572	20
GTEx_Nerve_Tibial_sQTL	chr17:45458439:45475100:clu_15163:ENSG00000225190.10	17	PLEKHM1	43513266	rs62065438	17	43558092	T	C	0.192229	-0.00768207	0.00217239	0.000406	-0.775264	0.0789784	9.59e-23	0.00990897	0.00297841	0.000878	0.000878	0.0489393	0.141384	12
GTEx_Nerve_Tibial_sQTL	chr17:45539963:45542764:clu_15166:ENSG00000214425.7	17	LRRC37A4P	43578685	rs111327992	17	44126691	A	G	0.236196	-0.00910654	0.00201781	6.39e-06	0.481184	0.0783373	8.13e-10	-0.0189253	0.00520362	0.000276	0.000276	0.0247437	0.958357	7
GTEx_Nerve_Tibial_sQTL	chr17:45542835:45545605:clu_15166:ENSG00000214425.7	17	LRRC37A4P	43578685	rs8073146	17	43893751	G	A	0.235174	-0.00937867	0.00202113	3.48e-06	0.480515	0.0793063	1.37e-09	-0.019518	0.00529801	0.00023	0.00023	0.0221103	0.222147	5
GTEx_Nerve_Tibial_sQTL	chr17:45551537:45584572:clu_15168:ENSG00000214425.7	17	LRRC37A4P	43578685	rs112275277	17	43981958	T	C	0.235174	-0.00928574	0.00201732	4.16e-06	-0.849719	0.0753807	1.8e-29	0.010928	0.00256441	2.03e-05	2.03e-05	0.00477845	0.0203586	19
GTEx_Nerve_Tibial_sQTL	chr17:45639520:45645901:clu_15224:ENSG00000204650.14	17	CRHR1-IT1	43697694	rs62057151	17	43903842	T	C	0.241309	-0.00979379	0.00199661	9.33e-07	-0.404649	0.0706463	1.02e-08	0.0242032	0.00649626	0.000195	0.000195	0.0199343	0.247021	6
GTEx_Nerve_Tibial_sQTL	chr17:45630158:45636283:clu_15224:ENSG00000204650.14	17	CRHR1-IT1	43697694	rs62063271	17	44036047	A	G	0.235174	-0.00918424	0.00201787	5.33e-06	-0.808997	0.0795283	2.63e-24	0.0113526	0.00273258	3.26e-05	3.26e-05	0.00649677	0.0180089	14
GTEx_Nerve_Tibial_sQTL	chr17:46517233:46570759:clu_15246:ENSG00000185829.17	17	ARL17A	44594068	rs17698176	17	44819595	G	T	0.228016	0.0128561	0.00200862	1.55e-10	0.760449	0.0890104	1.3e-17	0.016906	0.0033004	3.02e-07	3.02e-07	0.000241	0.691085	13
GTEx_Nerve_Tibial_sQTL	chr17:46528859:46570759:clu_15246:ENSG00000185829.17	17	ARL17A	44594068	rs17698176	17	44819595	G	T	0.228016	0.0128561	0.00200862	1.55e-10	-1.09064	0.08582	5.31e-37	-0.0117877	0.00206208	1.09e-08	8.51e-09	1.57e-05	0.370992	20
GTEx_Nerve_Tibial_sQTL	chr17:58703329:58705878:clu_15657:ENSG00000108384.14	17	RAD51C	56769934	rs390524	17	56674173	G	A	0.349693	0.0101897	0.0017987	1.47e-08	-0.403281	0.0633221	1.91e-10	-0.025267	0.00596934	2.31e-05	2.31e-05	0.00520825	0.380098	20
GTEx_Nerve_Tibial_sQTL	chr17:59112345:59155131:clu_15669:ENSG00000182628.12	17	SKA2	57187312	rs9652856	17	57208752	C	T	0.342536	0.00954451	0.00180609	1.26e-07	0.559945	0.0590493	2.48e-21	0.0170454	0.00369254	3.91e-06	3.91e-06	0.00156621	0.123233	20
GTEx_Nerve_Tibial_sQTL	chr17:61394738:61395379:clu_15736:ENSG00000267131.1	17	RP11-332H18.5	59439029	rs2286526	17	59472057	T	C	0.717791	0.0117406	0.00187711	3.98e-10	0.573261	0.0611214	6.66e-21	0.0204804	0.00393576	1.95e-07	1.95e-07	0.000175	0.0227601	14
GTEx_Nerve_Tibial_sQTL	chr17:61393747:61399037:clu_15736:ENSG00000267131.1	17	RP11-332H18.5	59439029	rs1476781	17	59476415	C	T	0.799591	0.0149751	0.00206782	4.42e-13	-1.38541	0.0595429	9.48e-120	-0.0108091	0.0015632	4.69e-12	2.4e-10	8.74e-07	0.283812	20
GTEx_Nerve_Tibial_sQTL	chr17:61393747:61399239:clu_15736:ENSG00000267131.1	17	RP11-332H18.5	59439029	rs1476781	17	59476415	C	T	0.799591	0.0149751	0.00206782	4.42e-13	0.477246	0.0752612	2.28e-10	0.0313781	0.00657715	1.84e-06	1.84e-06	0.000911	0.335917	7
GTEx_Nerve_Tibial_sQTL	chr17:61393747:61396009:clu_15736:ENSG00000267131.1	17	RP11-332H18.5	59439029	rs60261365	17	59473365	C	T	0.866053	0.0120233	0.00239083	4.93e-07	0.675614	0.0802922	3.95e-17	0.0177961	0.00412259	1.58e-05	1.58e-05	0.00406763	0.0762269	15
GTEx_Nerve_Tibial_sQTL	chr17:61393747:61394622:clu_15736:ENSG00000267131.1	17	RP11-332H18.5	59439029	rs2286526	17	59472057	T	C	0.717791	0.0117406	0.00187711	3.98e-10	0.736598	0.063795	7.7e-31	0.015939	0.00289822	3.81e-08	3.81e-08	5.03e-05	0.0257456	15
GTEx_Nerve_Tibial_sQTL	chr17:61393747:61399037:clu_15736:ENSG00000267280.5	17	RP11-332H18.4	59470817	rs1476781	17	59476415	C	T	0.799591	0.0149751	0.00206782	4.42e-13	-1.38541	0.0595429	9.48e-120	-0.0108091	0.0015632	4.69e-12	2.4e-10	8.74e-07	0.283812	20
GTEx_Nerve_Tibial_sQTL	chr17:61394738:61395379:clu_15736:ENSG00000267280.5	17	RP11-332H18.4	59470817	rs2286526	17	59472057	T	C	0.717791	0.0117406	0.00187711	3.98e-10	0.573261	0.0611214	6.66e-21	0.0204804	0.00393576	1.95e-07	1.95e-07	0.000175	0.0227601	14
GTEx_Nerve_Tibial_sQTL	chr17:61393747:61394622:clu_15736:ENSG00000267280.5	17	RP11-332H18.4	59470817	rs2286526	17	59472057	T	C	0.717791	0.0117406	0.00187711	3.98e-10	0.736598	0.063795	7.7e-31	0.015939	0.00289822	3.81e-08	3.81e-08	5.03e-05	0.0257456	15
GTEx_Nerve_Tibial_sQTL	chr17:61393747:61399239:clu_15736:ENSG00000267280.5	17	RP11-332H18.4	59470817	rs1476781	17	59476415	C	T	0.799591	0.0149751	0.00206782	4.42e-13	0.477246	0.0752612	2.28e-10	0.0313781	0.00657715	1.84e-06	1.84e-06	0.000911	0.335917	7
GTEx_Nerve_Tibial_sQTL	chr17:61393747:61396009:clu_15736:ENSG00000267280.5	17	RP11-332H18.4	59470817	rs60261365	17	59473365	C	T	0.866053	0.0120233	0.00239083	4.93e-07	0.675614	0.0802922	3.95e-17	0.0177961	0.00412259	1.58e-05	1.58e-05	0.00406763	0.0762269	15
GTEx_Nerve_Tibial_sQTL	chr17:62627920:62664548:clu_15772:ENSG00000011028.13	17	MRC2	60704762	rs72835233	17	60538777	T	C	0.339468	0.00752605	0.00175601	1.82e-05	-0.265031	0.0436048	1.22e-09	-0.0283968	0.00810726	0.000461	0.000461	0.0336618	0.0841656	18
GTEx_Nerve_Tibial_sQTL	chr18:23526765:23529179:clu_28484:ENSG00000141452.9	18	C18orf8	21083473	rs1788819	18	21100504	A	G	0.649284	-0.0080418	0.00177362	5.78e-06	-0.491335	0.0653959	5.77e-14	0.0163672	0.0042162	0.000104	0.000104	0.0134202	0.0136828	14
GTEx_Nerve_Tibial_sQTL	chr18:23522906:23533355:clu_28476:ENSG00000141458.12	18	NPC1	21086148	rs1367083	18	21100240	T	C	0.47137	-0.00889995	0.00168585	1.3e-07	0.471332	0.0572231	1.77e-16	-0.0188825	0.00424839	8.8e-06	8.8e-06	0.00274366	0.362479	20
GTEx_Nerve_Tibial_sQTL	chr18:23532284:23533355:clu_28476:ENSG00000141458.12	18	NPC1	21086148	rs1623003	18	21165163	T	C	0.649284	-0.0073681	0.00178596	3.7e-05	-0.592318	0.0625804	2.94e-21	0.0124394	0.00328919	0.000156	0.000663	0.0416175	0.0205758	20
GTEx_Nerve_Tibial_sQTL	chr18:36797050:36798449:clu_28674:ENSG00000134779.14	18	TPGS2	34359987	rs948636	18	34361762	C	G	0.277096	-0.00745809	0.00186684	6.47e-05	-0.744633	0.0633115	6.17e-32	0.0100158	0.00264775	0.000155	0.000155	0.0173336	0.642197	20
GTEx_Nerve_Tibial_sQTL	chr18:36780188:36798449:clu_28674:ENSG00000134779.14	18	TPGS2	34359987	rs948636	18	34361762	C	G	0.277096	-0.00745809	0.00186684	6.47e-05	-0.7535	0.0621255	7.44e-34	0.00989792	0.0026085	0.000148	0.000148	0.0168214	0.321111	20
GTEx_Nerve_Tibial_sQTL	chr19:1825943:1826878:clu_24546:ENSG00000079313.13	19	REXO1	1815248	rs2304615	19	1826112	G	A	0.206544	-0.0116348	0.00208345	2.35e-08	-0.485027	0.0717418	1.37e-11	0.023988	0.00557144	1.67e-05	1.67e-05	0.00420915	0.174696	13
GTEx_Nerve_Tibial_sQTL	chr19:4448415:4452364:clu_24792:ENSG00000167671.11	19	UBXN6	4444996	rs243352	19	4412106	G	T	0.519427	0.00692134	0.00168763	4.11e-05	-0.428988	0.0595577	5.89e-13	-0.0161341	0.00452698	0.000365	0.000365	0.0293018	0.491602	16
GTEx_Nerve_Tibial_sQTL	chr19:8316645:8319301:clu_25083:ENSG00000267855.5	19	NDUFA7	8373490	rs3097182	19	8384229	G	A	0.631902	-0.00798882	0.00179358	8.42e-06	-0.481174	0.0638671	4.92e-14	0.0166028	0.00433021	0.000126	0.000126	0.0151856	0.108963	6
GTEx_Nerve_Tibial_sQTL	chr19:8316645:8320857:clu_25083:ENSG00000267855.5	19	NDUFA7	8373490	rs3097182	19	8384229	G	A	0.631902	-0.00798882	0.00179358	8.42e-06	0.604144	0.0642532	5.33e-21	-0.0132234	0.00328506	5.69e-05	5.69e-05	0.00921388	0.15558	10
GTEx_Nerve_Tibial_sQTL	chr19:8319394:8320857:clu_25083:ENSG00000267855.5	19	NDUFA7	8373490	rs3097182	19	8384229	G	A	0.631902	-0.00798882	0.00179358	8.42e-06	-0.419778	0.0638744	4.97e-11	0.0190311	0.00516155	0.000227	0.000227	0.0219608	0.178235	6
GTEx_Nerve_Tibial_sQTL	chr19:8418807:8421789:clu_25092:ENSG00000099785.10	19	2002-03-01	8478154	rs890849	19	8478250	C	G	0.185072	0.0087225	0.00220375	7.56e-05	0.413394	0.0659416	3.63e-10	0.0210997	0.00630443	0.000817	0.000817	0.0469743	0.619463	10
GTEx_Nerve_Tibial_sQTL	chr19:10351162:10352926:clu_25236:ENSG00000105397.13	19	TYK2	10461209	rs34536443	19	10463118	C	G	0.0296524	-0.016365	0.00403749	5.05e-05	-0.816992	0.13863	3.78e-09	0.0200307	0.00599789	0.000839	0.000839	0.0476661	0.356696	3
GTEx_Nerve_Tibial_sQTL	chr19:10643021:10643279:clu_25274:ENSG00000129353.14	19	SLC44A2	10713133	rs79290735	19	10752252	G	A	0.0306748	0.0180332	0.00467722	0.000115	1.1493	0.139864	2.08e-16	0.0156906	0.00449532	0.000482	0.000482	0.0345995	0.241763	14
GTEx_Nerve_Tibial_sQTL	chr19:10642451:10643279:clu_25274:ENSG00000129353.14	19	SLC44A2	10713133	rs79290735	19	10752252	G	A	0.0306748	0.0180332	0.00467722	0.000115	-1.5329	0.129473	2.44e-32	-0.0117641	0.00320893	0.000246	0.000246	0.0231	0.125423	20
GTEx_Nerve_Tibial_sQTL	chr19:10642451:10642897:clu_25274:ENSG00000129353.14	19	SLC44A2	10713133	rs79290735	19	10752252	G	A	0.0306748	0.0180332	0.00467722	0.000115	1.23519	0.128567	7.44e-22	0.0145995	0.00408018	0.000346	0.000773	0.0455215	0.121791	20
GTEx_Nerve_Tibial_sQTL	chr19:10702254:10707302:clu_25283:ENSG00000213339.8	19	QTRT1	10812106	rs9807841	19	10817656	C	T	0.601227	0.0074981	0.00175608	1.96e-05	-0.468718	0.0621144	4.49e-14	-0.015997	0.00430474	0.000202	0.000202	0.0204299	0.0120363	20
GTEx_Nerve_Tibial_sQTL	chr19:10702254:10706710:clu_25283:ENSG00000213339.8	19	QTRT1	10812106	rs9807841	19	10817656	C	T	0.601227	0.0074981	0.00175608	1.96e-05	0.422861	0.0646932	6.3e-11	0.0177318	0.00496039	0.000351	0.000351	0.0285628	0.0249581	20
GTEx_Nerve_Tibial_sQTL	chr19:10706825:10707302:clu_25283:ENSG00000213339.8	19	QTRT1	10812106	rs9807841	19	10817656	C	T	0.601227	0.0074981	0.00175608	1.96e-05	0.38327	0.0676027	1.43e-08	0.0195635	0.0057359	0.000648	0.000648	0.0410724	0.0399212	18
GTEx_Nerve_Tibial_sQTL	chr19:16129604:16129878:clu_25699:ENSG00000167461.11	19	RAB8A	16222439	rs7249923	19	16237543	C	T	0.650307	-0.00683386	0.00178001	0.000123	0.420765	0.0584349	6e-13	-0.0162415	0.00479417	0.000705	0.000705	0.0431665	0.967423	6
GTEx_Nerve_Tibial_sQTL	chr19:16129604:16132212:clu_25699:ENSG00000167461.11	19	RAB8A	16222439	rs7249923	19	16237543	C	T	0.650307	-0.00683386	0.00178001	0.000123	-0.440989	0.0608408	4.22e-13	0.0154967	0.00456767	0.000692	0.000692	0.0427139	0.931407	6
GTEx_Nerve_Tibial_sQTL	chr19:18147044:18147443:clu_25867:ENSG00000099308.10	19	MAST3	18208603	rs3826967	19	18242669	C	G	0.151329	0.00982357	0.00246985	6.97e-05	-0.625423	0.0908541	5.83e-12	-0.0157071	0.00456088	0.000573	0.000573	0.0382212	0.376781	20
GTEx_Nerve_Tibial_sQTL	chr19:18147017:18147443:clu_25867:ENSG00000099308.10	19	MAST3	18208603	rs3826967	19	18242669	C	G	0.151329	0.00982357	0.00246985	6.97e-05	0.610004	0.0908015	1.84e-11	0.0161041	0.00470532	0.00062	0.00062	0.0400298	0.400993	20
GTEx_Nerve_Tibial_sQTL	chr19:19157142:19180686:clu_25975:ENSG00000213999.15	19	MEF2B	19256377	rs2157850	19	19268316	G	A	0.113497	0.0093171	0.0024451	0.000139	-0.699353	0.0894487	5.35e-15	-0.0133225	0.00388936	0.000614	0.000614	0.0397739	0.747737	20
GTEx_Nerve_Tibial_sQTL	chr19:19150764:19180686:clu_25975:ENSG00000213999.15	19	MEF2B	19256377	rs112135402	19	19262698	A	G	0.112474	0.0094644	0.00244729	0.00011	0.554487	0.0730666	3.23e-14	0.0170688	0.00495368	0.00057	0.00057	0.0380704	0.676576	20
GTEx_Nerve_Tibial_sQTL	chr19:19157142:19180686:clu_25975:ENSG00000254901.7	19	MEF2BNB	19287712	rs2157850	19	19268316	G	A	0.113497	0.0093171	0.0024451	0.000139	-0.699353	0.0894487	5.35e-15	-0.0133225	0.00388936	0.000614	0.000614	0.0397739	0.747737	20
GTEx_Nerve_Tibial_sQTL	chr19:19150764:19180686:clu_25975:ENSG00000254901.7	19	MEF2BNB	19287712	rs112135402	19	19262698	A	G	0.112474	0.0094644	0.00244729	0.00011	0.554487	0.0730666	3.23e-14	0.0170688	0.00495368	0.00057	0.00057	0.0380704	0.676576	20
GTEx_Nerve_Tibial_sQTL	chr19:37506966:37508265:clu_26478:ENSG00000171827.10	19	ZNF570	37958487	rs2291004	19	37997952	A	C	0.153374	-0.0093837	0.00230808	4.79e-05	-0.762736	0.0784844	2.52e-22	0.0123027	0.00328018	0.000176	0.000176	0.0187717	0.274415	20
GTEx_Nerve_Tibial_sQTL	chr19:37476434:37483879:clu_26478:ENSG00000171827.10	19	ZNF570	37958487	rs2291004	19	37997952	A	C	0.153374	-0.0093837	0.00230808	4.79e-05	-0.57127	0.0865222	4.04e-11	0.016426	0.00474478	0.000536	0.000536	0.0367827	0.524131	20
GTEx_Nerve_Tibial_sQTL	chr19:37506966:37508265:clu_26478:ENSG00000188227.12	19	ZNF793	37997841	rs2291004	19	37997952	A	C	0.153374	-0.0093837	0.00230808	4.79e-05	-0.762736	0.0784844	2.52e-22	0.0123027	0.00328018	0.000176	0.000176	0.0187717	0.274415	20
GTEx_Nerve_Tibial_sQTL	chr19:37476434:37483879:clu_26478:ENSG00000188227.12	19	ZNF793	37997841	rs2291004	19	37997952	A	C	0.153374	-0.0093837	0.00230808	4.79e-05	-0.57127	0.0865222	4.04e-11	0.016426	0.00474478	0.000536	0.000536	0.0367827	0.524131	20
GTEx_Nerve_Tibial_sQTL	chr2:27461836:27462701:clu_49438:ENSG00000138002.14	2	IFT172	27667238	rs7562914	2	27937807	A	C	0.535787	-0.00894588	0.00170203	1.47e-07	-0.428097	0.0636812	1.79e-11	0.0208968	0.00504675	3.46e-05	0.00013	0.0155109	0.15247	20
GTEx_Nerve_Tibial_sQTL	chr2:28408866:28411879:clu_49477:ENSG00000075426.11	2	FOSL2	28615315	rs12624279	2	28634790	A	G	0.403885	-0.00851574	0.00169872	5.36e-07	-0.495439	0.0529328	7.99e-21	0.0171883	0.00388953	9.91e-06	9.91e-06	0.00297759	0.0369203	20
GTEx_Nerve_Tibial_sQTL	chr2:36553179:36555683:clu_49617:ENSG00000171055.14	2	FEZ2	36778570	rs1533949	2	36781020	A	G	0.378323	0.00754814	0.00176543	1.91e-05	-0.63302	0.0613688	6.03e-25	-0.011924	0.00301899	7.83e-05	7.83e-05	0.0112939	0.0361171	20
GTEx_Nerve_Tibial_sQTL	chr2:36553179:36554170:clu_49617:ENSG00000171055.14	2	FEZ2	36778570	rs1533949	2	36781020	A	G	0.378323	0.00754814	0.00176543	1.91e-05	0.525872	0.0544576	4.61e-22	0.0143536	0.00367149	9.25e-05	9.25e-05	0.0125173	0.0310909	20
GTEx_Nerve_Tibial_sQTL	chr2:43942803:43943687:clu_49840:ENSG00000138095.18	2	LRPPRC	44113647	rs4586678	2	44219937	T	A	0.763804	0.00869804	0.00198165	1.14e-05	0.470832	0.0663481	1.28e-12	0.0184738	0.00494886	0.000189	0.000189	0.0196072	0.393257	19
GTEx_Nerve_Tibial_sQTL	chr2:43934878:43943687:clu_49840:ENSG00000138095.18	2	LRPPRC	44113647	rs4586678	2	44219937	T	A	0.763804	0.00869804	0.00198165	1.14e-05	-0.474467	0.0728835	7.52e-11	-0.0183322	0.00503726	0.000273	0.000273	0.0246005	0.456608	16
GTEx_Nerve_Tibial_sQTL	chr2:69439508:69443006:clu_50235:ENSG00000169599.12	2	NFU1	69622882	rs35541325	2	69675468	A	G	0.43456	-0.00840221	0.00170526	8.34e-07	-0.458703	0.0573194	1.22e-15	0.0183173	0.00436572	2.72e-05	4.08e-05	0.00748948	0.749805	17
GTEx_Nerve_Tibial_sQTL	chr2:69432005:69437361:clu_50235:ENSG00000169599.12	2	NFU1	69622882	rs6713536	2	69667420	G	A	0.429448	-0.00836154	0.00170648	9.59e-07	0.521287	0.0605955	7.78e-18	-0.0160402	0.00376735	2.07e-05	2.07e-05	0.00483011	0.767998	20
GTEx_Nerve_Tibial_sQTL	chr2:96195549:96208145:clu_50799:ENSG00000084090.13	2	STARD7	96850597	rs73958180	2	96844103	T	A	0.146217	-0.00930486	0.00245083	0.000147	-0.768036	0.0908019	2.71e-17	0.0121151	0.00349775	0.000533	0.000533	0.0366464	0.0332178	20
GTEx_Nerve_Tibial_sQTL	chr2:112074962:112077192:clu_51184:ENSG00000153214.9	2	TMEM87B	112812800	rs62157841	2	112880587	A	G	0.40184	0.0112748	0.00172764	6.75e-11	-0.469958	0.068626	7.48e-12	-0.0239911	0.00507812	2.31e-06	2.31e-06	0.00107506	0.351065	20
GTEx_Nerve_Tibial_sQTL	chr2:113588703:113595063:clu_51249:ENSG00000225398.3	2	RP11-395L14.5	114299514	rs144933303	2	114417240	A	G	0.372188	0.00725283	0.00176217	3.86e-05	-0.685739	0.0641692	1.18e-26	-0.0105767	0.00275374	0.000123	0.000123	0.0149285	0.260358	20
GTEx_Nerve_Tibial_sQTL	chr2:113594516:113595063:clu_51249:ENSG00000225398.3	2	RP11-395L14.5	114299514	rs111491602	2	114424356	G	C	0.373211	0.00705462	0.00176154	6.21e-05	-0.529484	0.0583541	1.15e-19	-0.0133236	0.00363654	0.000249	0.000249	0.0232152	0.0156119	20
GTEx_Nerve_Tibial_sQTL	chr2:113594516:113595060:clu_51249:ENSG00000225398.3	2	RP11-395L14.5	114299514	rs111491602	2	114424356	G	C	0.373211	0.00705462	0.00176154	6.21e-05	-0.395323	0.0553581	9.25e-13	-0.0178452	0.00510883	0.000478	0.000478	0.0344058	0.427588	20
GTEx_Nerve_Tibial_sQTL	chr2:113563298:113568640:clu_51249:ENSG00000225398.3	2	RP11-395L14.5	114299514	rs144933303	2	114417240	A	G	0.372188	0.00725283	0.00176217	3.86e-05	0.568351	0.0554532	1.19e-24	0.0127612	0.00334115	0.000134	0.000134	0.0157756	0.346639	20
GTEx_Nerve_Tibial_sQTL	chr2:113584136:113588550:clu_51249:ENSG00000225398.3	2	RP11-395L14.5	114299514	rs11684486	2	114451680	A	G	0.379346	0.00706508	0.00176014	5.97e-05	0.513765	0.0640158	1.01e-15	0.0137516	0.00383055	0.000331	0.000331	0.0275674	0.115703	20
GTEx_Nerve_Tibial_sQTL	chr2:113598506:113598607:clu_51254:ENSG00000146556.14	2	WASH2P	114341664	rs11682527	2	114425685	T	G	0.371166	0.00693085	0.00175873	8.12e-05	0.829914	0.0621042	9.91e-41	0.00835129	0.0022094	0.000157	0.000767	0.0453077	0.0728364	20
GTEx_Nerve_Tibial_sQTL	chr2:113595829:113596068:clu_51250:ENSG00000146556.14	2	WASH2P	114341664	rs144933303	2	114417240	A	G	0.372188	0.00725283	0.00176217	3.86e-05	1.04503	0.058279	6.7e-72	0.00694031	0.00173008	6.03e-05	0.000202	0.0204431	0.14604	20
GTEx_Nerve_Tibial_sQTL	chr2:113595515:113595693:clu_51250:ENSG00000146556.14	2	WASH2P	114341664	rs11682527	2	114425685	T	G	0.371166	0.00693085	0.00175873	8.12e-05	0.717338	0.0611115	8.12e-32	0.0096619	0.00258623	0.000187	0.000187	0.0194591	0.0873339	20
GTEx_Nerve_Tibial_sQTL	chr2:113596203:113596381:clu_51250:ENSG00000146556.14	2	WASH2P	114341664	rs144933303	2	114417240	A	G	0.372188	0.00725283	0.00176217	3.86e-05	-1.1648	0.0614923	5.12e-80	-0.00622667	0.00154815	5.77e-05	0.000583	0.0385861	0.071728	20
GTEx_Nerve_Tibial_sQTL	chr2:113594516:113595063:clu_51249:ENSG00000146556.14	2	WASH2P	114341664	rs111491602	2	114424356	G	C	0.373211	0.00705462	0.00176154	6.21e-05	-0.529484	0.0583541	1.15e-19	-0.0133236	0.00363654	0.000249	0.000249	0.0232152	0.0156119	20
GTEx_Nerve_Tibial_sQTL	chr2:113594516:113595060:clu_51249:ENSG00000146556.14	2	WASH2P	114341664	rs111491602	2	114424356	G	C	0.373211	0.00705462	0.00176154	6.21e-05	-0.395323	0.0553581	9.25e-13	-0.0178452	0.00510883	0.000478	0.000478	0.0344058	0.427588	20
GTEx_Nerve_Tibial_sQTL	chr2:113584136:113588550:clu_51249:ENSG00000146556.14	2	WASH2P	114341664	rs11684486	2	114451680	A	G	0.379346	0.00706508	0.00176014	5.97e-05	0.513765	0.0640158	1.01e-15	0.0137516	0.00383055	0.000331	0.000331	0.0275674	0.115703	20
GTEx_Nerve_Tibial_sQTL	chr2:113563298:113568640:clu_51249:ENSG00000146556.14	2	WASH2P	114341664	rs144933303	2	114417240	A	G	0.372188	0.00725283	0.00176217	3.86e-05	0.568351	0.0554532	1.19e-24	0.0127612	0.00334115	0.000134	0.000134	0.0157756	0.346639	20
GTEx_Nerve_Tibial_sQTL	chr2:113588703:113595063:clu_51249:ENSG00000146556.14	2	WASH2P	114341664	rs144933303	2	114417240	A	G	0.372188	0.00725283	0.00176217	3.86e-05	-0.685739	0.0641692	1.18e-26	-0.0105767	0.00275374	0.000123	0.000123	0.0149285	0.260358	20
GTEx_Nerve_Tibial_sQTL	chr2:135856883:135857897:clu_51550:ENSG00000076003.4	2	MCM6	136597196	rs7563363	2	136262412	C	T	0.122699	0.00810101	0.00362966	0.0256221	-0.617249	0.087855	2.13e-12	-0.0131244	0.00616997	0.0334084	0.000256	0.0236556	0.217013	20
GTEx_Nerve_Tibial_sQTL	chr2:169694622:169695215:clu_51945:ENSG00000144362.11	2	PHOSPHO2	170550975	rs148348800	2	170418867	G	C	0.101227	-0.0117484	0.00271355	1.49e-05	-1.38581	0.112108	4.23e-35	0.00847761	0.00207472	4.39e-05	0.000158	0.0175171	0.201181	20
GTEx_Nerve_Tibial_sQTL	chr2:169694741:169695215:clu_51945:ENSG00000144362.11	2	PHOSPHO2	170550975	rs148348800	2	170418867	G	C	0.101227	-0.0117484	0.00271355	1.49e-05	1.2547	0.106884	8.05e-32	-0.00936347	0.00230511	4.86e-05	0.000175	0.0187094	0.186587	20
GTEx_Nerve_Tibial_sQTL	chr2:174351725:174378923:clu_52052:ENSG00000138433.15	2	CIR1	175212750	rs6727691	2	175225626	G	A	0.678937	-0.00869627	0.00183248	2.08e-06	-0.418147	0.0628565	2.88e-11	0.0207972	0.00538319	0.000112	0.000112	0.0140975	0.09602	20
GTEx_Nerve_Tibial_sQTL	chr2:174358536:174378923:clu_52052:ENSG00000138433.15	2	CIR1	175212750	rs6727691	2	175225626	G	A	0.678937	-0.00869627	0.00183248	2.08e-06	0.396636	0.0581873	9.33e-12	-0.0219251	0.00562942	9.83e-05	9.83e-05	0.0129923	0.0946982	20
GTEx_Nerve_Tibial_sQTL	chr2:189784593:189791790:clu_52280:ENSG00000064933.17	2	PMS1	190649107	rs1233299	2	190664638	C	A	0.271984	0.00756087	0.00192913	8.88e-05	0.44882	0.0714199	3.29e-10	0.0168461	0.00506565	0.000882	0.000882	0.0490665	0.336788	16
GTEx_Nerve_Tibial_sQTL	chr2:190455571:190510361:clu_52304:ENSG00000189362.11	2	TMEM194B	191369068	rs62181016	2	191320178	A	G	0.133947	-0.00970023	0.00224975	1.62e-05	-0.502059	0.0871047	8.22e-09	0.0193209	0.00559609	0.000555	0.000555	0.0375167	0.380483	20
GTEx_Nerve_Tibial_sQTL	chr2:190649360:190649831:clu_52311:ENSG00000138386.16	2	NAB1	191511472	rs4853727	2	191547991	G	T	0.397751	-0.00733469	0.00171111	1.81e-05	-0.298046	0.0521613	1.1e-08	0.0246093	0.00717699	0.000606	0.000606	0.0394654	0.0190304	20
GTEx_Nerve_Tibial_sQTL	chr20:18412853:18414348:clu_31156:ENSG00000089091.16	20	DZANK1	18364011	rs6075338	20	18393499	T	C	0.799591	0.00837069	0.00209033	6.22e-05	1.56357	0.0337059	0	0.00535358	0.00134187	6.62e-05	0.000164	0.0179109	0.065216	20
GTEx_Nerve_Tibial_sQTL	chr20:26009889:26019829:clu_31281:ENSG00000204556.4	20	CTD-2514C3.1	25999468	rs6107104	20	25922993	A	G	0.302658	-0.00731944	0.00184061	6.99e-05	0.493394	0.0660964	8.34e-14	-0.0148349	0.00422683	0.000449	0.000449	0.0331306	0.088345	20
GTEx_Nerve_Tibial_sQTL	chr20:26009889:26019829:clu_31281:ENSG00000125804.13	20	FAM182A	26035291	rs6107104	20	25922993	A	G	0.302658	-0.00731944	0.00184061	6.99e-05	0.493394	0.0660964	8.34e-14	-0.0148349	0.00422683	0.000449	0.000449	0.0331306	0.088345	20
GTEx_Nerve_Tibial_sQTL	chr20:31566295:31567640:clu_31312:ENSG00000101294.16	20	HM13	30102231	rs6059690	20	30094128	T	C	0.157464	-0.0130562	0.00233332	2.2e-08	-0.38123	0.0472567	7.19e-16	0.0342476	0.00744869	4.27e-06	4.27e-06	0.00166615	0.768125	20
GTEx_Nerve_Tibial_sQTL	chr20:35542941:35547412:clu_31515:ENSG00000125991.19	20	ERGIC3	34129770	rs7261820	20	34160840	A	G	0.145194	0.00868683	0.00244729	0.000386	-1.44383	0.0652581	1.82e-108	-0.00601652	0.00171667	0.000457	0.000457	0.0335056	0.205144	20
GTEx_Nerve_Tibial_sQTL	chr20:35542941:35543661:clu_31515:ENSG00000125991.19	20	ERGIC3	34129770	rs12625762	20	34158587	A	G	0.145194	0.00866444	0.00244874	0.000403	1.18473	0.0659563	3.84e-72	0.00731343	0.00210664	0.000517	0.000517	0.0360329	0.213206	20
GTEx_Nerve_Tibial_sQTL	chr20:35542941:35543658:clu_31515:ENSG00000125991.19	20	ERGIC3	34129770	rs7261820	20	34160840	A	G	0.145194	0.00868683	0.00244729	0.000386	0.967388	0.0730852	5.4e-40	0.00897968	0.00261917	0.000607	0.000607	0.0395082	0.166785	20
GTEx_Nerve_Tibial_sQTL	chr20:41365157:41366468:clu_31713:ENSG00000183798.4	20	EMILIN3	39988606	rs7351166	20	40006059	C	T	0.150307	-0.00933535	0.00242125	0.000115	-0.617772	0.0917231	1.64e-11	0.0151113	0.00451609	0.00082	0.00082	0.047042	0.888843	15
GTEx_Nerve_Tibial_sQTL	chr20:44206998:44210696:clu_31746:ENSG00000132823.10	20	OSER1	42825136	rs3817994	20	42829175	C	T	0.156442	0.0116181	0.00243285	1.79e-06	0.710354	0.0713135	2.26e-23	0.0163553	0.0037981	1.66e-05	1.66e-05	0.0042019	0.0877713	17
GTEx_Nerve_Tibial_sQTL	chr20:63689132:63689502:clu_32347:ENSG00000258366.7	20	RTEL1	62289163	rs909333	20	62270637	G	T	0.204499	-0.0104446	0.00195229	8.8e-08	-0.499601	0.0736167	1.15e-11	0.0209058	0.0049759	2.65e-05	2.65e-05	0.00569708	0.102121	20
GTEx_Nerve_Tibial_sQTL	chr20:63689132:63689750:clu_32347:ENSG00000258366.7	20	RTEL1	62289163	rs6062302	20	62320968	C	T	0.796524	0.0145302	0.00197194	1.73e-13	-1.22672	0.0574003	2.47e-101	-0.0118447	0.00170035	3.26e-12	2.31e-09	5.6e-06	0.156749	20
GTEx_Nerve_Tibial_sQTL	chr22:17806446:17808844:clu_29215:ENSG00000243156.7	22	MICAL3	18270415	rs454799	22	18291376	T	C	0.319018	-0.00879813	0.00185288	2.05e-06	-0.527768	0.059735	1e-18	0.0166704	0.00398569	2.88e-05	2.88e-05	0.00601821	0.735777	10
GTEx_Nerve_Tibial_sQTL	chr22:19961289:19961697:clu_29326:ENSG00000093010.13	22	COMT	19929130	rs3810595	22	19949644	C	G	0.412065	-0.00705661	0.00171878	4.03e-05	0.431482	0.0565921	2.45e-14	-0.0163544	0.00452423	0.000301	0.000301	0.0260414	0.02768	14
GTEx_Nerve_Tibial_sQTL	chr22:19961289:19962527:clu_29326:ENSG00000093010.13	22	COMT	19929130	rs6269	22	19949952	G	A	0.413088	-0.00693142	0.00171864	5.51e-05	-0.902012	0.0579082	1.05e-54	0.0076844	0.00196817	9.45e-05	9.45e-05	0.0126816	0.0314468	20
GTEx_Nerve_Tibial_sQTL	chr22:19961289:19962233:clu_29326:ENSG00000093010.13	22	COMT	19929130	rs6269	22	19949952	G	A	0.413088	-0.00693142	0.00171864	5.51e-05	0.806073	0.0545373	1.97e-49	-0.00859899	0.00221007	9.99e-05	9.99e-05	0.0131305	0.0183173	20
GTEx_Nerve_Tibial_sQTL	chr22:19982091:19983673:clu_29339:ENSG00000099889.13	22	ARVCF	19957419	rs917479	22	19973205	G	T	0.345603	0.00812117	0.00177047	4.5e-06	0.356814	0.0557786	1.58e-10	0.0227602	0.00610569	0.000193	0.000193	0.0198409	0.0241637	10
GTEx_Nerve_Tibial_sQTL	chr22:31619836:31620553:clu_29872:ENSG00000241878.11	22	PISD	32014477	rs80211894	22	31951048	A	G	0.0429448	0.021486	0.0048078	7.86e-06	-0.928955	0.158993	5.13e-09	-0.0231292	0.00651586	0.000386	0.000386	0.0302477	0.0143029	20
GTEx_Nerve_Tibial_sQTL	chr22:37765817:37768043:clu_30057:ENSG00000100106.19	22	TRIOBP	38093011	rs5750495	22	38179120	A	T	0.654397	-0.00766561	0.00182277	2.61e-05	-0.53979	0.0628945	9.29e-18	0.0142011	0.00376042	0.000159	0.000159	0.017606	0.0263183	20
GTEx_Nerve_Tibial_sQTL	chr22:37765817:37768074:clu_30057:ENSG00000100106.19	22	TRIOBP	38093011	rs5750495	22	38179120	A	T	0.654397	-0.00766561	0.00182277	2.61e-05	0.54452	0.0653483	7.91e-17	-0.0140777	0.00374966	0.000174	0.000174	0.0186018	0.0232805	20
GTEx_Nerve_Tibial_sQTL	chr22:37808163:37809949:clu_30061:ENSG00000100116.16	22	GCAT	38203912	rs13058437	22	38208260	C	G	0.333333	0.00819777	0.00184408	8.77e-06	1.02885	0.0616269	1.43e-62	0.00796789	0.00185482	1.74e-05	8.67e-07	0.000526	0.0131935	20
GTEx_Nerve_Tibial_sQTL	chr22:41209933:41216139:clu_30254:ENSG00000100395.14	22	L3MBTL2	41601209	rs85220	22	41612965	G	T	0.365031	-0.0086101	0.0017512	8.8e-07	-0.496126	0.0618484	1.04e-15	0.0173547	0.00414002	2.77e-05	2.77e-05	0.0058475	0.199278	20
GTEx_Nerve_Tibial_sQTL	chr22:41254494:41256021:clu_30264:ENSG00000100401.19	22	RANGAP1	41641615	rs2076581	22	41570071	C	T	0.634969	0.00865829	0.00175182	7.71e-07	0.430626	0.0639657	1.67e-11	0.0201063	0.0050467	6.78e-05	6.78e-05	0.0103128	0.20535	20
GTEx_Nerve_Tibial_sQTL	chr22:41254494:41254584:clu_30264:ENSG00000100401.19	22	RANGAP1	41641615	rs2076577	22	41568480	C	T	0.631902	0.00873284	0.00175137	6.15e-07	-0.347556	0.0585529	2.92e-09	-0.0251264	0.00658114	0.000135	0.000135	0.01584	0.340289	20
GTEx_Nerve_Tibial_sQTL	chr22:42133090:42136199:clu_30335:ENSG00000237037.9	22	NDUFA6-AS1	42486935	rs9611734	22	42502070	G	A	0.202454	-0.00834597	0.00204582	4.51e-05	-0.631377	0.071465	1e-18	0.0132187	0.00356902	0.000212	0.000212	0.0210676	0.0176559	20
GTEx_Nerve_Tibial_sQTL	chr22:42132602:42133040:clu_30335:ENSG00000237037.9	22	NDUFA6-AS1	42486935	rs2743456	22	42536313	A	G	0.200409	-0.00823134	0.00204153	5.53e-05	-0.46807	0.0710626	4.5e-11	0.0175857	0.00511386	0.000584	0.000584	0.0386333	0.116543	20
GTEx_Nerve_Tibial_sQTL	chr22:42128944:42129033:clu_30340:ENSG00000100197.20	22	CYP2D6	42522501	rs8138678	22	42516229	G	A	0.340491	-0.00210428	0.00180632	0.244038	0.874205	0.0598882	2.92e-48	-0.00240708	0.00207282	0.245536	0.000104	0.0134491	0.6506	20
GTEx_Nerve_Tibial_sQTL	chr22:42141339:42141625:clu_30338:ENSG00000205702.10	22	CYP2D7P1	42536214	rs2267446	22	42538084	T	C	0.201431	-0.0083487	0.00204194	4.34e-05	0.819833	0.0744465	3.33e-28	-0.0101834	0.0026568	0.000127	0.000127	0.0152307	0.0103311	20
GTEx_Nerve_Tibial_sQTL	chr22:42128944:42129033:clu_30340:ENSG00000205702.10	22	CYP2D7P1	42536214	rs8138678	22	42516229	G	A	0.340491	-0.00210428	0.00180632	0.244038	0.874205	0.0598882	2.92e-48	-0.00240708	0.00207282	0.245536	0.000104	0.0134491	0.6506	20
GTEx_Nerve_Tibial_sQTL	chr3:41238076:41239134:clu_45738:ENSG00000168036.16	3	CTNNB1	41236328	rs9311265	3	41283793	C	G	0.43047	0.00816888	0.00168758	1.29e-06	0.356549	0.0551901	1.04e-10	0.022911	0.00591431	0.000107	0.000107	0.013726	0.0367912	20
GTEx_Nerve_Tibial_sQTL	chr3:41239354:41239819:clu_45738:ENSG00000168036.16	3	CTNNB1	41236328	rs5743395	3	41269152	T	A	0.433538	0.00831055	0.00168768	8.47e-07	-0.475315	0.0491029	3.67e-22	-0.0174843	0.00398367	1.14e-05	1.14e-05	0.00327481	0.193552	20
GTEx_Nerve_Tibial_sQTL	chr3:101340211:101341646:clu_47017:ENSG00000138468.15	3	SENP7	101043049	rs1547583	3	101222450	T	A	0.41411	0.00682276	0.00171699	7.08e-05	0.63874	0.057816	2.25e-28	0.0106816	0.00285668	0.000185	0.000185	0.0193047	0.388319	20
GTEx_Nerve_Tibial_sQTL	chr3:101351651:101361715:clu_47020:ENSG00000138468.15	3	SENP7	101043049	rs6769428	3	101130185	T	C	0.41411	0.00696017	0.0017174	5.06e-05	-0.894763	0.0612905	2.86e-48	-0.00777879	0.00199198	9.42e-05	0.00024	0.022743	0.245188	20
GTEx_Nerve_Tibial_sQTL	chr3:127575505:127575940:clu_47499:ENSG00000163870.14	3	TPRA1	127291912	rs62264113	3	127292333	A	G	0.0797546	0.0119495	0.00271796	1.1e-05	0.828198	0.103073	9.35e-16	0.0144283	0.00374091	0.000115	0.000115	0.0143384	0.0140712	14
GTEx_Nerve_Tibial_sQTL	chr3:138349379:138372866:clu_47774:ENSG00000158186.12	3	MRAS	138066539	rs1679147	3	138097537	G	A	0.668712	-0.0100895	0.00176829	1.16e-08	0.366372	0.0578547	2.41e-10	-0.027539	0.00649667	2.25e-05	2.25e-05	0.00510789	0.170568	18
GTEx_Nerve_Tibial_sQTL	chr3:138349032:138349212:clu_47774:ENSG00000158186.12	3	MRAS	138066539	rs6790398	3	138067322	A	G	0.662577	-0.00973978	0.00177263	3.92e-08	-0.822926	0.0554225	7.14e-50	0.0118355	0.00229681	2.56e-07	1.59e-07	0.000149696	0.0165159	20
GTEx_Nerve_Tibial_sQTL	chr3:138348767:138349684:clu_47774:ENSG00000158186.12	3	MRAS	138066539	rs4678415	3	138086635	C	A	0.662577	-0.0102985	0.00177301	6.3e-09	0.331319	0.0546691	1.36e-09	-0.0310833	0.00741231	2.75e-05	2.75e-05	0.00582166	0.029955	20
GTEx_Nerve_Tibial_sQTL	chr3:138348325:138372866:clu_47774:ENSG00000158186.12	3	MRAS	138066539	rs751357	3	138078155	C	T	0.664622	-0.0100626	0.00177246	1.37e-08	0.528258	0.0620821	1.75e-17	-0.0190486	0.00403354	2.33e-06	2.33e-06	0.0010824	0.0744615	20
GTEx_Nerve_Tibial_sQTL	chr3:138349379:138349684:clu_47774:ENSG00000158186.12	3	MRAS	138066539	rs9289559	3	138091189	G	A	0.663599	-0.0106018	0.00177519	2.34e-09	-0.755016	0.0472781	2.08e-57	0.0140418	0.00251023	2.22e-08	3.69e-08	4.92e-05	0.0208366	20
GTEx_Nerve_Tibial_sQTL	chr3:138608937:138610604:clu_47796:ENSG00000158234.12	3	FAIM	138327448	rs773456	3	138325495	C	T	0.554192	-0.00652648	0.00170026	0.000124	-0.620111	0.0572753	2.57e-27	0.0105247	0.00290908	0.000297	1.58e-05	0.00405931	0.371192	20
GTEx_Nerve_Tibial_sQTL	chr3:138609146:138621407:clu_47796:ENSG00000158234.12	3	FAIM	138327448	rs61699523	3	138327951	C	T	0.554192	-0.0064449	0.00170032	0.00015	0.501165	0.0574451	2.68e-18	-0.0128598	0.00369912	0.000508	0.000508	0.0356656	0.253186	20
GTEx_Nerve_Tibial_sQTL	chr3:138611037:138621407:clu_47796:ENSG00000158234.12	3	FAIM	138327448	rs642258	3	138333047	T	C	0.554192	-0.00638921	0.00170032	0.000172	-0.854717	0.0535648	2.56e-57	0.00747524	0.00204375	0.000255	2.14e-07	0.000187	0.22013	20
GTEx_Nerve_Tibial_sQTL	chr4:1001563:1001651:clu_42490:ENSG00000127415.12	4	IDUA	980785	rs115134980	4	996768	C	T	0.167689	0.00821022	0.00235537	0.000491	-0.829673	0.0758368	7.4e-28	-0.00989573	0.00297952	0.000896	0.000896	0.0494911	0.869397	20
GTEx_Nerve_Tibial_sQTL	chr4:1001563:1001679:clu_42490:ENSG00000127415.12	4	IDUA	980785	rs115134980	4	996768	C	T	0.167689	0.00821022	0.00235537	0.000491	0.828639	0.0745176	1e-28	0.00990808	0.00297883	0.00088	0.00088	0.049012	0.755163	20
GTEx_Nerve_Tibial_sQTL	chr4:2988839:2992215:clu_42648:ENSG00000125388.19	4	GRK4	2965335	rs2471335	4	2999364	C	T	0.380368	-0.00772464	0.00176645	1.23e-05	-0.347997	0.0625744	2.68e-08	0.0221974	0.00645737	0.000587	0.000587	0.0387336	0.31263	14
GTEx_Nerve_Tibial_sQTL	chr4:25365166:25369029:clu_43013:ENSG00000168228.14	4	ZCCHC4	25314407	rs7675034	4	25367018	A	G	0.566462	-0.00722888	0.00170034	2.12e-05	-0.352522	0.0632007	2.44e-08	0.0205062	0.0060647	0.000722	0.000722	0.043746	0.357723	20
GTEx_Nerve_Tibial_sQTL	chr4:25392421:25393805:clu_43020:ENSG00000053900.10	4	ANAPC4	25378835	rs28609470	4	25397054	A	G	0.554192	-0.00790814	0.00169185	2.95e-06	0.420666	0.0598022	2e-12	-0.0187991	0.00482882	9.9e-05	9.9e-05	0.0130517	0.501379	20
GTEx_Nerve_Tibial_sQTL	chr4:48885565:48894006:clu_43276:ENSG00000145247.11	4	OCIAD2	48887036	rs7439193	4	48928921	G	A	0.373211	-0.00822792	0.00176656	3.2e-06	-0.393012	0.0491152	1.23e-15	0.0209355	0.00520092	5.69e-05	5.69e-05	0.00921279	0.213274	20
GTEx_Nerve_Tibial_sQTL	chr4:51848367:51863437:clu_43279:ENSG00000109184.14	4	DCUN1D4	52709166	rs9759557	4	52813873	C	G	0.248466	0.00905536	0.00188719	1.6e-06	1.02174	0.0575376	1.5e-70	0.00886269	0.00191328	3.62e-06	6.43e-05	0.00997032	0.811332	20
GTEx_Nerve_Tibial_sQTL	chr4:51843267:51863437:clu_43279:ENSG00000109184.14	4	DCUN1D4	52709166	rs6820424	4	52735484	A	G	0.228016	0.00921151	0.00192111	1.63e-06	-0.751568	0.0678314	1.57e-28	-0.0122564	0.00278522	1.08e-05	1.08e-05	0.00316095	0.605953	20
GTEx_Nerve_Tibial_sQTL	chr4:79045124:79086096:clu_43573:ENSG00000249307.5	4	LINC01088	79892902	rs1350009	4	79958386	A	G	0.171779	0.00931607	0.00227037	4.07e-05	-1.00707	0.0741719	5.44e-42	-0.00925067	0.00235513	8.57e-05	0.000139	0.0161974	0.492288	20
GTEx_Nerve_Tibial_sQTL	chr4:78971876:79044975:clu_43573:ENSG00000249307.5	4	LINC01088	79892902	rs1350009	4	79958386	A	G	0.171779	0.00931607	0.00227037	4.07e-05	-0.723497	0.0838831	6.41e-18	-0.0128765	0.00347507	0.000211	0.000211	0.0209689	0.509435	12
GTEx_Nerve_Tibial_sQTL	chr4:87357416:87372709:clu_43722:ENSG00000198189.10	4	HSD17B11	88257762	rs10028111	4	88259978	T	C	0.126789	0.00633477	0.00248938	0.0109365	0.862386	0.093384	2.59e-20	0.00734564	0.0029942	0.0141558	0.000823	0.047153	0.392235	14
GTEx_Nerve_Tibial_sQTL	chr4:106255047:106260437:clu_43946:ENSG00000145348.16	4	TBCK	106962756	rs7673949	4	107194036	A	G	0.176892	0.00816614	0.00221089	0.000221	-0.588101	0.0731464	8.98e-16	-0.0138856	0.0041371	0.00079	0.00079	0.0460405	0.241465	20
GTEx_Nerve_Tibial_sQTL	chr4:106252007:106260437:clu_43946:ENSG00000145348.16	4	TBCK	106962756	rs6856408	4	107236868	G	A	0.174847	0.0082974	0.00221213	0.000176	0.638415	0.0784838	4.14e-16	0.0129969	0.00381568	0.000659	0.000659	0.0414822	0.144202	19
GTEx_Nerve_Tibial_sQTL	chr4:106252007:106254947:clu_43946:ENSG00000145348.16	4	TBCK	106962756	rs6831665	4	107222086	T	C	0.175869	0.00807934	0.00221186	0.000259	-0.705139	0.0596923	3.35e-32	-0.0114578	0.00328331	0.000484	0.000474	0.0342565	0.581622	20
GTEx_Nerve_Tibial_sQTL	chr4:143214943:143220295:clu_44388:ENSG00000170185.9	4	USP38	144106070	rs12640698	4	144104094	C	T	0.674847	-0.0118694	0.00181763	6.57e-11	0.61316	0.0625168	1.04e-22	-0.0193578	0.0035613	5.46e-08	5.46e-08	6.69e-05	0.0170564	20
GTEx_Nerve_Tibial_sQTL	chr4:155718883:155722038:clu_44569:ENSG00000164116.16	4	GUCY1A3	156587863	rs3796581	4	156642884	G	A	0.198364	-0.0193645	0.00217611	5.65e-19	-0.555523	0.0675498	1.97e-16	0.0348582	0.00577154	1.54e-09	1.54e-09	4.04e-06	0.9388	17
GTEx_Nerve_Tibial_sQTL	chr4:155717302:155722038:clu_44569:ENSG00000164116.16	4	GUCY1A3	156587863	rs11721947	4	156663104	T	C	0.193252	-0.0185411	0.00216307	1.02e-17	0.75592	0.0813549	1.52e-20	-0.0245279	0.00389315	2.97e-10	2.97e-10	1.05e-06	0.612621	20
GTEx_Nerve_Tibial_sQTL	chr5:311402:313701:clu_39610:ENSG00000249915.7	5	PDCD6	271736	rs11133975	5	319151	A	G	0.481595	-0.00664408	0.00168687	8.19e-05	-0.282517	0.0426055	3.33e-11	0.0235175	0.00694476	0.000708	0.000708	0.043289	0.327174	20
GTEx_Nerve_Tibial_sQTL	chr5:304221:314417:clu_39610:ENSG00000249915.7	5	PDCD6	271736	rs2244029	5	311478	C	T	0.704499	-0.00785245	0.00187908	2.93e-05	-0.88017	0.055403	7.84e-57	0.00892152	0.00220753	5.31e-05	0.000184	0.019272	0.183283	20
GTEx_Nerve_Tibial_sQTL	chr5:43645510:43647924:clu_40191:ENSG00000112992.16	5	NNT	43602794	rs6451720	5	43659571	G	A	0.0828221	-0.0136353	0.00335847	4.91e-05	-0.885452	0.1039	1.57e-17	0.0153993	0.00420138	0.000247	0.000247	0.0231359	0.403258	20
GTEx_Nerve_Tibial_sQTL	chr5:43645510:43649147:clu_40191:ENSG00000112992.16	5	NNT	43602794	rs6893250	5	43680667	G	A	0.0869121	-0.0116883	0.00327307	0.000356	1.00948	0.0928124	1.49e-27	-0.0115785	0.00341262	0.000692	0.000692	0.0426978	0.28522	20
GTEx_Nerve_Tibial_sQTL	chr5:96909764:96912637:clu_40950:ENSG00000164308.16	5	ERAP2	96211643	rs2927608	5	96252432	A	G	0.424335	0.00907828	0.00169524	8.55e-08	0.907713	0.0608715	2.76e-50	0.0100013	0.00198437	4.66e-07	2.41e-06	0.00110911	0.213085	20
GTEx_Nerve_Tibial_sQTL	chr5:96900245:96901506:clu_40947:ENSG00000164308.16	5	ERAP2	96211643	rs17087165	5	96242981	T	C	0.52045	-0.00697822	0.00168663	3.51e-05	1.10978	0.0510123	6.18e-105	-0.00628793	0.00154703	4.81e-05	0.000549	0.0372775	0.0421302	20
GTEx_Nerve_Tibial_sQTL	chr5:96900189:96901506:clu_40947:ENSG00000164308.16	5	ERAP2	96211643	rs17087165	5	96242981	T	C	0.52045	-0.00697822	0.00168663	3.51e-05	-1.12552	0.0572712	5.51e-86	0.0062	0.00153138	5.15e-05	0.000577	0.0383531	0.0452577	20
GTEx_Nerve_Tibial_sQTL	chr5:132349957:132360080:clu_41281:ENSG00000233006.6	5	AC034220.3	131646978	rs183894	5	131693057	C	T	0.588957	-0.00760185	0.00175023	1.4e-05	-0.512643	0.0680721	5.04e-14	0.0148287	0.00394125	0.000168	0.000168	0.018223	0.285776	20
GTEx_Nerve_Tibial_sQTL	chr5:132334926:132349815:clu_41281:ENSG00000233006.6	5	AC034220.3	131646978	rs183894	5	131693057	C	T	0.588957	-0.00760185	0.00175023	1.4e-05	0.38828	0.0569376	9.14e-12	-0.0195783	0.00534427	0.000249	0.000249	0.023232	0.564446	20
GTEx_Nerve_Tibial_sQTL	chr5:132334926:132360080:clu_41281:ENSG00000233006.6	5	AC034220.3	131646978	rs272857	5	131685297	A	G	0.588957	-0.00747426	0.00175051	1.96e-05	0.358206	0.0604263	3.07e-09	-0.0208658	0.00602256	0.000531	0.000531	0.0365775	0.0688167	16
GTEx_Nerve_Tibial_sQTL	chr5:132385499:132386253:clu_41288:ENSG00000197375.12	5	SLC22A5	131705444	rs270606	5	131650867	G	A	0.675869	-0.00795495	0.00185294	1.76e-05	0.356644	0.0612266	5.71e-09	-0.022305	0.00645414	0.000548	0.000548	0.0372442	0.055204	20
GTEx_Nerve_Tibial_sQTL	chr5:132449689:132486192:clu_41292:ENSG00000197536.11	5	C5orf56	131746328	rs11952031	5	131817829	T	C	0.341513	0.00645788	0.0017859	0.000299	-0.626201	0.0551408	6.89e-30	-0.0103128	0.00299305	0.00057	0.000148	0.0168024	0.0335636	20
GTEx_Nerve_Tibial_sQTL	chr5:132449689:132486192:clu_41292:ENSG00000113522.13	5	RAD50	131891711	rs11952031	5	131817829	T	C	0.341513	0.00645788	0.0017859	0.000299	-0.626201	0.0551408	6.89e-30	-0.0103128	0.00299305	0.00057	0.000148	0.0168024	0.0335636	20
GTEx_Nerve_Tibial_sQTL	chr5:141931280:141933259:clu_41590:ENSG00000081791.8	5	KIAA0141	141303373	rs351259	5	141310649	C	T	0.306748	0.00603695	0.00178021	0.000696	1.09774	0.0592085	9.78e-77	0.00549944	0.0016486	0.000851	0.000742	0.0444341	0.566479	16
GTEx_Nerve_Tibial_sQTL	chr5:141930274:141930951:clu_41590:ENSG00000081791.8	5	KIAA0141	141303373	rs351259	5	141310649	C	T	0.306748	0.00603695	0.00178021	0.000696	0.919203	0.0575741	2.22e-57	0.00656759	0.00197989	0.000909	0.000909	0.0499006	0.648157	16
GTEx_Nerve_Tibial_sQTL	chr5:177332246:177334284:clu_42186:ENSG00000213347.10	5	MXD3	176728462	rs11952102	5	176740704	A	G	0.760736	0.00955891	0.00190843	5.48e-07	0.381462	0.0511185	8.5e-14	0.0250586	0.00602541	3.2e-05	3.1e-07	0.000246	0.547745	20
GTEx_Nerve_Tibial_sQTL	chr5:177311484:177311761:clu_42186:ENSG00000213347.10	5	MXD3	176728462	rs11952102	5	176740704	A	G	0.760736	0.00955891	0.00190843	5.48e-07	-0.527705	0.0552211	1.22e-21	-0.0181141	0.00408312	9.15e-06	1.62e-06	0.000831	0.636481	20
GTEx_Nerve_Tibial_sQTL	chr5:177332246:177334284:clu_42186:ENSG00000169223.14	5	LMAN2	176758563	rs11952102	5	176740704	A	G	0.760736	0.00955891	0.00190843	5.48e-07	0.381462	0.0511185	8.5e-14	0.0250586	0.00602541	3.2e-05	3.1e-07	0.000246	0.547745	20
GTEx_Nerve_Tibial_sQTL	chr5:177311484:177311761:clu_42186:ENSG00000169223.14	5	LMAN2	176758563	rs11952102	5	176740704	A	G	0.760736	0.00955891	0.00190843	5.48e-07	-0.527705	0.0552211	1.22e-21	-0.0181141	0.00408312	9.15e-06	1.62e-06	0.000831	0.636481	20
GTEx_Nerve_Tibial_sQTL	chr6:26463525:26465185:clu_36702:ENSG00000112763.15	6	BTN2A1	26458150	rs72839470	6	27309304	A	T	0.0736196	-0.0178533	0.00300741	2.91e-09	-1.19149	0.131413	1.23e-19	0.014984	0.00301698	6.82e-07	6.82e-07	0.000441	0.0255893	20
GTEx_Nerve_Tibial_sQTL	chr7:6392041:6398662:clu_33452:ENSG00000136238.17	7	RAC1	6414154	rs35761891	7	6438217	G	A	0.0623722	0.0164261	0.00409595	6.06e-05	0.9471	0.11631	3.86e-16	0.0173435	0.00482076	0.000321	0.000321	0.0270864	0.683708	4
GTEx_Nerve_Tibial_sQTL	chr7:6392041:6400126:clu_33452:ENSG00000136238.17	7	RAC1	6414154	rs35761891	7	6438217	G	A	0.0623722	0.0164261	0.00409595	6.06e-05	-1.1173	0.116891	1.19e-21	-0.0147016	0.00397552	0.000217	0.000217	0.0213625	0.804408	8
GTEx_Nerve_Tibial_sQTL	chr7:6398718:6400126:clu_33452:ENSG00000136238.17	7	RAC1	6414154	rs35761891	7	6438217	G	A	0.0623722	0.0164261	0.00409595	6.06e-05	0.907062	0.122293	1.2e-13	0.0181091	0.00513341	0.000419	0.000419	0.0317919	0.711186	4
GTEx_Nerve_Tibial_sQTL	chr7:7234539:7238255:clu_33486:ENSG00000106392.10	7	C1GALT1	7196565	rs11771259	7	7277215	G	C	0.120654	0.0156002	0.00261138	2.32e-09	-0.855872	0.0926014	2.41e-20	-0.0182273	0.00363299	5.24e-07	6.81e-08	7.89e-05	0.0533306	20
GTEx_Nerve_Tibial_sQTL	chr7:45103443:45105441:clu_34122:ENSG00000136270.13	7	TBRG4	45139699	rs1992292	7	45142145	C	T	0.436605	0.00791617	0.00169298	2.93e-06	0.497116	0.0576705	6.7e-18	0.0159242	0.00387439	3.95e-05	3.95e-05	0.00734122	0.385566	20
GTEx_Nerve_Tibial_sQTL	chr7:75414798:75414885:clu_34522:ENSG00000178809.11	7	TRIM73	75024337	rs794369	7	75162175	T	C	0.44274	-0.00779829	0.00171067	5.15e-06	-0.508196	0.0567858	3.58e-19	0.015345	0.00377771	4.87e-05	4.87e-05	0.00836254	0.0386906	7
GTEx_Nerve_Tibial_sQTL	chr7:75412932:75414885:clu_34522:ENSG00000178809.11	7	TRIM73	75024337	rs62477685	7	75101707	T	A	0.444785	-0.00790145	0.00170788	3.72e-06	1.13271	0.064049	5.47e-70	-0.00697571	0.00155852	7.61e-06	7.61e-06	0.00247869	0.248935	15
GTEx_Nerve_Tibial_sQTL	chr7:75410726:75414885:clu_34522:ENSG00000178809.11	7	TRIM73	75024337	rs62477685	7	75101707	T	A	0.444785	-0.00790145	0.00170788	3.72e-06	-0.358249	0.0441216	4.68e-16	0.0220558	0.00548687	5.83e-05	5.83e-05	0.00936003	0.729778	5
GTEx_Nerve_Tibial_sQTL	chr7:75412932:75414885:clu_34522:ENSG00000223705.9	7	NSUN5P1	75039605	rs62477685	7	75101707	T	A	0.444785	-0.00790145	0.00170788	3.72e-06	1.13271	0.064049	5.47e-70	-0.00697571	0.00155852	7.61e-06	7.61e-06	0.00247869	0.248935	15
GTEx_Nerve_Tibial_sQTL	chr7:75414798:75414885:clu_34522:ENSG00000223705.9	7	NSUN5P1	75039605	rs794369	7	75162175	T	C	0.44274	-0.00779829	0.00171067	5.15e-06	-0.508196	0.0567858	3.58e-19	0.015345	0.00377771	4.87e-05	4.87e-05	0.00836254	0.0386906	7
GTEx_Nerve_Tibial_sQTL	chr7:75410726:75414885:clu_34522:ENSG00000223705.9	7	NSUN5P1	75039605	rs62477685	7	75101707	T	A	0.444785	-0.00790145	0.00170788	3.72e-06	-0.358249	0.0441216	4.68e-16	0.0220558	0.00548687	5.83e-05	5.83e-05	0.00936003	0.729778	5
GTEx_Nerve_Tibial_sQTL	chr7:90300059:90304744:clu_34749:ENSG00000105792.19	7	C7orf63	89874488	rs17867622	7	89977732	C	T	0.241309	0.00474544	0.00216343	0.0282729	0.439435	0.0629926	3.04e-12	0.010799	0.00516085	0.0363959	3.24e-05	0.00646877	0.256178	14
GTEx_Nerve_Tibial_sQTL	chr7:133895735:133917583:clu_35678:ENSG00000131558.14	7	EXOC4	132937829	rs56225573	7	133606451	T	C	0.127812	-0.00957695	0.00245982	9.89e-05	-1.36207	0.0740509	1.48e-75	0.00703117	0.00184596	0.00014	0.000779	0.0457048	0.801948	20
GTEx_Nerve_Tibial_sQTL	chr7:134575542:134575821:clu_35695:ENSG00000198074.9	7	AKR1B10	134212344	rs1722883	7	134215403	C	T	0.447853	-0.0104188	0.00168917	6.92e-10	0.554725	0.0594036	9.8e-21	-0.0187819	0.00364934	2.65e-07	2.65e-07	0.000219	0.733031	20
GTEx_Nerve_Tibial_sQTL	chr7:134536772:134537051:clu_35695:ENSG00000198074.9	7	AKR1B10	134212344	rs1722883	7	134215403	C	T	0.447853	-0.0104188	0.00168917	6.92e-10	-0.624113	0.064843	6.27e-22	0.0166937	0.00321457	2.07e-07	2.07e-07	0.000182	0.713766	20
GTEx_Nerve_Tibial_sQTL	chr7:134536772:134537051:clu_35695:ENSG00000227471.8	7	AKR1B15	134233888	rs1722883	7	134215403	C	T	0.447853	-0.0104188	0.00168917	6.92e-10	-0.624113	0.064843	6.27e-22	0.0166937	0.00321457	2.07e-07	2.07e-07	0.000182	0.713766	20
GTEx_Nerve_Tibial_sQTL	chr7:134575542:134575821:clu_35695:ENSG00000227471.8	7	AKR1B15	134233888	rs1722883	7	134215403	C	T	0.447853	-0.0104188	0.00168917	6.92e-10	0.554725	0.0594036	9.8e-21	-0.0187819	0.00364934	2.65e-07	2.65e-07	0.000219	0.733031	20
GTEx_Nerve_Tibial_sQTL	chr7:140569738:140573379:clu_35819:ENSG00000146966.12	7	DENND2A	140218220	rs2109926	7	140265864	A	G	0.40593	-0.00790916	0.00171584	4.04e-06	-0.324174	0.0546846	3.07e-09	0.0243979	0.00670478	0.000274	0.000274	0.0246287	0.182246	20
GTEx_Nerve_Tibial_sQTL	chr7:142797047:142801041:clu_35869:ENSG00000211751.9	7	TRBV25-1	142378572	rs2071361	7	142494606	G	C	0.535787	-0.00633186	0.00168946	0.000178	-0.48381	0.0596448	5e-16	0.0130875	0.00384672	0.000668	0.000668	0.0418319	0.396449	15
GTEx_Nerve_Tibial_sQTL	chr7:142797047:142801041:clu_35869:ENSG00000211764.1	7	TRBJ2-1	142494049	rs2071361	7	142494606	G	C	0.535787	-0.00633186	0.00168946	0.000178	-0.48381	0.0596448	5e-16	0.0130875	0.00384672	0.000668	0.000668	0.0418319	0.396449	15
GTEx_Nerve_Tibial_sQTL	chr7:142797047:142801041:clu_35869:ENSG00000211765.1	7	TRBJ2-2	142494244	rs2071361	7	142494606	G	C	0.535787	-0.00633186	0.00168946	0.000178	-0.48381	0.0596448	5e-16	0.0130875	0.00384672	0.000668	0.000668	0.0418319	0.396449	15
GTEx_Nerve_Tibial_sQTL	chr7:142797047:142801041:clu_35869:ENSG00000211767.1	7	TRBJ2-3	142494531	rs2071361	7	142494606	G	C	0.535787	-0.00633186	0.00168946	0.000178	-0.48381	0.0596448	5e-16	0.0130875	0.00384672	0.000668	0.000668	0.0418319	0.396449	15
GTEx_Nerve_Tibial_sQTL	chr7:142797047:142801041:clu_35869:ENSG00000211768.1	7	TRBJ2-4	142494682	rs2071361	7	142494606	G	C	0.535787	-0.00633186	0.00168946	0.000178	-0.48381	0.0596448	5e-16	0.0130875	0.00384672	0.000668	0.000668	0.0418319	0.396449	15
GTEx_Nerve_Tibial_sQTL	chr7:142797047:142801041:clu_35869:ENSG00000211769.1	7	TRBJ2-5	142494803	rs2071361	7	142494606	G	C	0.535787	-0.00633186	0.00168946	0.000178	-0.48381	0.0596448	5e-16	0.0130875	0.00384672	0.000668	0.000668	0.0418319	0.396449	15
GTEx_Nerve_Tibial_sQTL	chr7:142797047:142801041:clu_35869:ENSG00000211770.1	7	TRBJ2-6	142494923	rs2071361	7	142494606	G	C	0.535787	-0.00633186	0.00168946	0.000178	-0.48381	0.0596448	5e-16	0.0130875	0.00384672	0.000668	0.000668	0.0418319	0.396449	15
GTEx_Nerve_Tibial_sQTL	chr7:142797047:142801041:clu_35869:ENSG00000211771.1	7	TRBJ2-7	142495140	rs2071361	7	142494606	G	C	0.535787	-0.00633186	0.00168946	0.000178	-0.48381	0.0596448	5e-16	0.0130875	0.00384672	0.000668	0.000668	0.0418319	0.396449	15
GTEx_Nerve_Tibial_sQTL	chr7:142797047:142801041:clu_35869:ENSG00000211772.11	7	TRBC2	142498725	rs2071361	7	142494606	G	C	0.535787	-0.00633186	0.00168946	0.000178	-0.48381	0.0596448	5e-16	0.0130875	0.00384672	0.000668	0.000668	0.0418319	0.396449	15
GTEx_Nerve_Tibial_sQTL	chr8:22602312:22603195:clu_63257:ENSG00000241852.9	8	C8orf58	22457114	rs11777808	8	22462755	C	A	0.344581	0.00808752	0.00179631	6.72e-06	0.438592	0.0550774	1.68e-15	0.0184397	0.00470492	8.88e-05	8.88e-05	0.0122185	0.202538	20
GTEx_Nerve_Tibial_sQTL	chr8:22630578:22634413:clu_63267:ENSG00000147439.12	8	BIN3	22477931	rs150977635	8	22321349	T	G	0.0357873	-0.00130654	0.00463211	0.777897	1.30209	0.151654	9.01e-18	-0.00100341	0.00355936	0.778013	0.00082	0.0470698	0.0828755	3
GTEx_Nerve_Tibial_sQTL	chr8:26350681:26354468:clu_63360:ENSG00000221914.9	8	PPP2R2A	26149007	rs6990791	8	26203688	G	A	0.708589	-0.00730645	0.00187599	9.83e-05	-0.542031	0.0514122	5.48e-26	0.0134798	0.00368966	0.000259	0.000259	0.0238105	0.14805	20
GTEx_Nerve_Tibial_sQTL	chr8:30545220:30547292:clu_63472:ENSG00000157110.15	8	RBPMS	30241944	rs3779640	8	30411498	T	A	0.790389	-0.00779757	0.0019539	6.59e-05	0.538496	0.0709042	3.09e-14	-0.0144803	0.00409888	0.000411	0.000411	0.0314348	0.135436	20
GTEx_Nerve_Tibial_sQTL	chr8:30544624:30545164:clu_63472:ENSG00000157110.15	8	RBPMS	30241944	rs7840356	8	30406251	A	G	0.791411	-0.00792102	0.0019539	5.04e-05	0.536498	0.0688024	6.31e-15	-0.0147643	0.00410474	0.000322	0.000322	0.0271372	0.0821613	20
GTEx_Nerve_Tibial_sQTL	chr8:38429390:38429682:clu_63582:ENSG00000077782.19	8	FGFR1	38268656	rs10958683	8	38274193	G	C	0.235174	0.00741016	0.00199971	0.000211	-0.578238	0.0548665	5.71e-26	-0.0128151	0.00366583	0.000473	0.000473	0.0341941	0.0737866	20
GTEx_Nerve_Tibial_sQTL	chr8:89981523:89982722:clu_64134:ENSG00000104320.13	8	NBN	90945564	rs28380191	8	91122146	G	T	0.709611	0.00758191	0.00184921	4.13e-05	0.377577	0.0626343	1.66e-09	0.0200804	0.005923	0.000698	0.000698	0.0429457	0.144386	20
GTEx_Nerve_Tibial_sQTL	chr8:89980428:89980734:clu_64132:ENSG00000104320.13	8	NBN	90945564	rs1011683	8	91020834	C	A	0.314928	-0.00718488	0.00180127	6.64e-05	-0.454718	0.0457358	2.73e-23	0.0158007	0.0042682	0.000214	0.000214	0.0211687	0.132586	20
GTEx_Nerve_Tibial_sQTL	chr8:95041626:95045545:clu_64233:ENSG00000156170.12	8	NDUFAF6	95907995	rs2599714	8	96052050	G	A	0.800613	-0.00805453	0.00210272	0.000128	0.669537	0.076047	1.32e-18	-0.01203	0.00342492	0.000444	0.000444	0.0329189	0.204807	20
GTEx_Nerve_Tibial_sQTL	chr8:95044595:95045545:clu_64233:ENSG00000156170.12	8	NDUFAF6	95907995	rs2599714	8	96052050	G	A	0.800613	-0.00805453	0.00210272	0.000128	-0.524511	0.07611	5.52e-12	0.0153563	0.00458657	0.000814	0.000814	0.0468386	0.104944	20
GTEx_Nerve_Tibial_sQTL	chr8:94958179:94980855:clu_64231:ENSG00000156170.12	8	NDUFAF6	95907995	rs6982393	8	95980708	C	T	0.55726	-0.0061392	0.00168858	0.000277	-0.574343	0.0547095	8.82e-26	0.0106891	0.00311134	0.000591	0.000591	0.0388942	0.247406	20
GTEx_Nerve_Tibial_sQTL	chr8:94975415:94975817:clu_64231:ENSG00000156170.12	8	NDUFAF6	95907995	rs6983948	8	95988209	T	C	0.556237	-0.00621548	0.0016885	0.000232	0.716475	0.0511729	1.54e-44	-0.00867509	0.00243677	0.000371	0.000371	0.0295663	0.341723	20
GTEx_Nerve_Tibial_sQTL	chr8:101719648:101915809:clu_64338:ENSG00000104490.17	8	NCALD	102698771	rs508386	8	102899450	C	T	0.252556	-0.00926499	0.00193667	1.72e-06	-0.59345	0.0632667	6.59e-21	0.0156121	0.00366333	2.03e-05	2.03e-05	0.0047746	0.163999	18
GTEx_Nerve_Tibial_sQTL	chr8:140668424:140669727:clu_64709:ENSG00000169398.19	8	PTK2	141667999	rs11166991	8	141666413	T	C	0.521472	-0.00960125	0.00168689	1.26e-08	-0.659528	0.0487098	9.09e-42	0.0145578	0.00277452	1.55e-07	3.8e-07	0.000286	0.104977	20
GTEx_Nerve_Tibial_sQTL	chr8:140669735:140674298:clu_64709:ENSG00000169398.19	8	PTK2	141667999	rs11166991	8	141666413	T	C	0.521472	-0.00960125	0.00168689	1.26e-08	-0.629387	0.0496956	9.26e-37	0.0152549	0.00293844	2.09e-07	4.49e-07	0.000324	0.242272	20
GTEx_Nerve_Tibial_sQTL	chr8:140668424:140674298:clu_64709:ENSG00000169398.19	8	PTK2	141667999	rs13249806	8	141685506	C	T	0.518405	-0.00965918	0.00168691	1.03e-08	0.642528	0.048456	3.95e-40	-0.0150331	0.00285975	1.47e-07	4.64e-06	0.00176888	0.204908	20
GTEx_Nerve_Tibial_sQTL	chr8:142274863:142275409:clu_64760:ENSG00000171045.14	8	TSNARE1	143293441	rs4259530	8	143396034	T	C	0.155419	-0.00902596	0.00225151	6.1e-05	0.697411	0.073708	3.03e-21	-0.0129421	0.00350619	0.000223	0.000223	0.021738	0.0130177	20
GTEx_Nerve_Tibial_sQTL	chr9:21818202:21837908:clu_60325:ENSG00000099810.18	9	MTAP	21802542	rs10811626	9	21826940	T	G	0.387526	0.00649414	0.00170867	0.000144	-0.535969	0.0518487	4.78e-25	-0.0121166	0.00339665	0.000361	0.000361	0.0290642	0.15112	20
GTEx_Nerve_Tibial_sQTL	chr9:34336341:34338713:clu_60452:ENSG00000164978.17	9	NUDT2	34329504	rs10972064	9	34336681	T	A	0.139059	-0.00478219	0.00235445	0.042242	-1.47074	0.0775251	2.95e-80	0.00325156	0.00161001	0.0434264	0.000224	0.0218164	0.0632884	20
GTEx_Nerve_Tibial_sQTL	chr9:34339166:34343124:clu_60452:ENSG00000164978.17	9	NUDT2	34329504	rs10972064	9	34336681	T	A	0.139059	-0.00478219	0.00235445	0.042242	0.751031	0.084311	5.2e-19	-0.00636751	0.00321542	0.0476697	4.83e-05	0.00833009	0.211144	20
GTEx_Nerve_Tibial_sQTL	chr9:92068098:92080016:clu_61130:ENSG00000090054.13	9	SPTLC1	94794281	rs12349001	9	94756094	T	C	0.0337423	-0.0169006	0.00467128	0.000297	0.865443	0.084632	1.52e-24	-0.0195282	0.00572542	0.000648	0.000648	0.0410653	0.711216	20
GTEx_Nerve_Tibial_sQTL	chr9:120845826:120847294:clu_61743:ENSG00000226752.9	9	PSMD5-AS1	123587106	rs4837796	9	123610288	T	C	0.584867	-0.00858242	0.00170852	5.08e-07	0.632963	0.0503034	2.62e-36	-0.0135591	0.00290639	3.08e-06	3.08e-06	0.00132548	0.144426	20
GTEx_Nerve_Tibial_sQTL	chr9:120844899:120844993:clu_61743:ENSG00000226752.9	9	PSMD5-AS1	123587106	rs4837796	9	123610288	T	C	0.584867	-0.00858242	0.00170852	5.08e-07	0.552678	0.0584303	3.12e-21	-0.0155288	0.00350025	9.14e-06	9.14e-06	0.00281866	0.0168246	20
GTEx_Nerve_Tibial_sQTL	chr9:125207721:125220539:clu_61900:ENSG00000136933.16	9	RABEPK	127962821	rs4838288	9	128470341	C	T	0.944785	-0.0124158	0.00328277	0.000156	-0.80921	0.123116	4.94e-11	0.0153431	0.00468044	0.00104495	1.18e-05	0.00334197	0.561141	20
GTEx_Nerve_Tibial_sQTL	chr9:125207721:125213370:clu_61900:ENSG00000136933.16	9	RABEPK	127962821	rs113258444	9	127964259	G	A	0.135992	0.00979185	0.0023738	3.71e-05	-0.829706	0.0899176	2.77e-20	-0.0118016	0.00313387	0.000166	0.000166	0.0180679	0.0435833	20
GTEx_Nerve_Tibial_sQTL	chr9:129120610:129128985:clu_62172:ENSG00000119383.19	9	PPP2R4	131873229	rs2254230	9	131905177	G	T	0.266871	-0.00760845	0.00183423	3.35e-05	0.477758	0.0665997	7.31e-13	-0.0159253	0.00443488	0.00033	0.00033	0.0275098	0.0845641	16
GTEx_Ovary_sQTL	chr1:1739704:1744251:clu_41424:ENSG00000215790.6	1	SLC35E2	1656277	rs2076327	1	1686962	T	C	0.492843	0.00806415	0.00168702	1.75e-06	-0.663668	0.112837	4.06e-09	-0.0121509	0.00327559	0.000208	0.000208	0.0207532	0.295528	20
GTEx_Ovary_sQTL	chr1:1739704:1745724:clu_41424:ENSG00000215790.6	1	SLC35E2	1656277	rs2076327	1	1686962	T	C	0.492843	0.00806415	0.00168702	1.75e-06	0.830949	0.111073	7.37e-14	0.00970474	0.00240929	5.62e-05	5.62e-05	0.00915465	0.346464	20
GTEx_Ovary_sQTL	chr1:29206905:29216005:clu_42377:ENSG00000116353.15	1	MECR	29519385	rs1565715	1	29539823	T	C	0.0654397	0.0169878	0.00327069	2.06e-07	-1.35884	0.165755	2.45e-16	-0.0125017	0.00284941	1.15e-05	1.15e-05	0.003289	0.351202	11
GTEx_Ovary_sQTL	chr11:117199432:117203002:clu_7665:ENSG00000149591.16	11	TAGLN	117070037	rs1242127	11	117076564	G	A	0.205521	0.00915442	0.00201679	5.65e-06	0.986994	0.0977893	5.93e-24	0.00927505	0.0022405	3.48e-05	3.48e-05	0.00677065	0.0105509	20
GTEx_Ovary_sQTL	chr11:117199829:117203002:clu_7665:ENSG00000149591.16	11	TAGLN	117070037	rs1242127	11	117076564	G	A	0.205521	0.00915442	0.00201679	5.65e-06	-1.00668	0.0944744	1.64e-26	-0.00909368	0.00217761	2.97e-05	2.97e-05	0.00611939	0.0107281	20
GTEx_Ovary_sQTL	chr12:47795767:47797017:clu_3151:ENSG00000061273.17	12	HDAC7	48176505	rs11831883	12	48190044	T	C	0.274029	-0.0108633	0.00182044	2.41e-09	-0.736648	0.0902293	3.24e-16	0.014747	0.00306102	1.45e-06	1.45e-06	0.000771	0.0320096	20
GTEx_Ovary_sQTL	chr12:106956065:106967111:clu_4328:ENSG00000151135.9	12	C12orf23	107349497	rs2374652	12	107354037	C	T	0.542945	-0.00602659	0.00168582	0.00035	-0.688537	0.0823292	6.1e-17	0.00875275	0.00266272	0.00101207	0.000756	0.0449268	0.311986	20
GTEx_Ovary_sQTL	chr12:109561852:109565119:clu_4401:ENSG00000139428.11	12	MMAB	109991542	rs78524243	12	110045320	A	G	0.0838446	0.014019	0.00304692	4.2e-06	-0.737069	0.132987	2.98e-08	-0.0190199	0.00537263	0.0004	0.0004	0.0309176	0.349947	10
GTEx_Ovary_sQTL	chr12:109561517:109561780:clu_4400:ENSG00000139428.11	12	MMAB	109991542	rs35145546	12	109992149	G	C	0.172802	-0.00936645	0.00220511	2.16e-05	-1.20382	0.133014	1.43e-19	0.00778061	0.00202347	0.00012	0.00012	0.0147654	0.0363665	20
GTEx_Ovary_sQTL	chr14:35659196:35664642:clu_17776:ENSG00000174373.16	14	RALGAPA1	36007558	rs4981305	14	36252840	G	C	0.146217	-0.0122441	0.0025996	2.48e-06	-1.93419	0.141712	2.05e-42	0.00633032	0.0014218	8.49e-06	8.49e-06	0.00267742	0.111111	20
GTEx_Ovary_sQTL	chr14:35655915:35659138:clu_17775:ENSG00000174373.16	14	RALGAPA1	36007558	rs10132941	14	36111609	T	C	0.148262	-0.011986	0.00259582	3.89e-06	-1.38493	0.148858	1.36e-20	0.00865461	0.00209248	3.53e-05	3.53e-05	0.00683684	0.178729	14
GTEx_Ovary_sQTL	chr15:43632363:43635360:clu_16125:ENSG00000166762.16	15	CATSPER2	43920701	rs1053492	15	44061802	T	C	0.713701	-0.00879454	0.00188953	3.25e-06	0.814789	0.117223	3.63e-12	-0.0107936	0.00279094	0.00011	0.00011	0.0139496	0.529046	20
GTEx_Ovary_sQTL	chr15:43632363:43632717:clu_16125:ENSG00000166762.16	15	CATSPER2	43920701	rs693919	15	44102328	A	G	0.719836	-0.00839639	0.00189499	9.39e-06	-0.942911	0.120189	4.32e-15	0.00890476	0.0023081	0.000114	0.000114	0.0143008	0.644168	20
GTEx_Ovary_sQTL	chr15:78790794:78791140:clu_16912:ENSG00000136378.14	15	ADAMTS7	79051545	rs62012628	15	79070000	T	C	0.287321	-0.00936169	0.00186791	5.39e-07	-0.71024	0.124024	1.02e-08	0.013181	0.00349494	0.000162	0.000162	0.0178206	0.517699	20
GTEx_Ovary_sQTL	chr15:78789838:78790670:clu_16912:ENSG00000136378.14	15	ADAMTS7	79051545	rs62012628	15	79070000	T	C	0.287321	-0.00936169	0.00186791	5.39e-07	0.678373	0.124224	4.74e-08	-0.0138002	0.0037374	0.000222	0.000222	0.021666	0.558125	20
GTEx_Ovary_sQTL	chr15:96121971:96124304:clu_17280:ENSG00000247809.7	15	NR2F2-AS1	96670598	rs755391	15	96668434	G	A	0.398773	-0.00624076	0.00171215	0.000267	-0.952275	0.107319	7.1e-19	0.00655353	0.00194374	0.000747	0.000747	0.0446411	0.29737	20
GTEx_Ovary_sQTL	chr15:96121971:96125985:clu_17280:ENSG00000247809.7	15	NR2F2-AS1	96670598	rs10520808	15	96647766	C	A	0.432515	-0.00662708	0.00169124	8.91e-05	0.752956	0.112501	2.19e-11	-0.00880141	0.00260278	0.000721	0.000721	0.0437172	0.442325	19
GTEx_Ovary_sQTL	chr15:96124385:96125985:clu_17280:ENSG00000247809.7	15	NR2F2-AS1	96670598	rs755391	15	96668434	G	A	0.398773	-0.00624076	0.00171215	0.000267	-1.08017	0.112128	5.78e-22	0.00577758	0.00169474	0.000652	0.000652	0.0412202	0.212423	14
GTEx_Ovary_sQTL	chr16:2037600:2037757:clu_13547:ENSG00000065054.13	16	SLC9A3R2	2075357	rs34165865	16	2087785	C	T	0.215746	-0.0102573	0.00211479	1.23e-06	1.37617	0.113839	1.21e-33	-0.00745353	0.0016558	6.75e-06	6.75e-06	0.00228326	0.0506063	20
GTEx_Ovary_sQTL	chr16:28538155:28538526:clu_14239:ENSG00000176046.8	16	NUPR1	28548606	rs151228	16	28563026	G	A	0.477505	0.00655839	0.001692	0.000106	-0.514583	0.0668833	1.43e-14	-0.0127451	0.00368181	0.000537	0.000537	0.0368029	0.357259	20
GTEx_Ovary_sQTL	chr16:28538155:28538796:clu_14239:ENSG00000176046.8	16	NUPR1	28548606	rs13331170	16	28561982	C	T	0.353783	0.00659641	0.0017102	0.000115	0.484291	0.0688544	2.01e-12	0.0136207	0.00402748	0.00072	0.00072	0.0436801	0.297454	20
GTEx_Ovary_sQTL	chr16:28538654:28538796:clu_14239:ENSG00000176046.8	16	NUPR1	28548606	rs151228	16	28563026	G	A	0.477505	0.00655839	0.001692	0.000106	-0.512484	0.0716903	8.77e-13	-0.0127973	0.00375567	0.000656	0.000656	0.0413731	0.350006	20
GTEx_Ovary_sQTL	chr16:28592443:28593252:clu_14245:ENSG00000197165.10	16	SULT1A2	28603264	rs9926245	16	28555706	A	T	0.354806	0.00656795	0.00171023	0.000123	1.07622	0.101781	3.94e-26	0.00610279	0.00169067	0.000307	0.000307	0.0263369	0.0557943	20
GTEx_Ovary_sQTL	chr16:28608603:28608708:clu_14247:ENSG00000196502.11	16	SULT1A1	28616903	rs62034323	16	28536473	T	C	0.355828	0.00698985	0.00170888	4.31e-05	-1.27221	0.111896	5.93e-30	-0.00549426	0.00142752	0.000119	0.000119	0.0146261	0.17232	20
GTEx_Ovary_sQTL	chr16:28592443:28593252:clu_14245:ENSG00000196502.11	16	SULT1A1	28616903	rs9926245	16	28555706	A	T	0.354806	0.00656795	0.00171023	0.000123	1.07622	0.101781	3.94e-26	0.00610279	0.00169067	0.000307	0.000307	0.0263369	0.0557943	20
GTEx_Ovary_sQTL	chr16:28608388:28608478:clu_14247:ENSG00000196502.11	16	SULT1A1	28616903	rs62034323	16	28536473	T	C	0.355828	0.00698985	0.00170888	4.31e-05	1.32138	0.115105	1.67e-30	0.00528981	0.00137289	0.000117	0.000117	0.0144769	0.153035	20
GTEx_Ovary_sQTL	chr16:28715434:28720915:clu_14250:ENSG00000184110.14	16	EIF3C	28699879	rs181195	16	28488369	T	A	0.344581	0.00725958	0.0017133	2.26e-05	-0.810261	0.114267	1.33e-12	-0.00895956	0.00246325	0.000276	0.000276	0.0247226	0.701219	20
GTEx_Ovary_sQTL	chr16:28715434:28723164:clu_14250:ENSG00000184110.14	16	EIF3C	28699879	rs181195	16	28488369	T	A	0.344581	0.00725958	0.0017133	2.26e-05	0.910598	0.105921	8.19e-18	0.00797232	0.00209763	0.000144	0.000144	0.0165571	0.6651	20
GTEx_Ovary_sQTL	chr16:28721032:28723164:clu_14250:ENSG00000184110.14	16	EIF3C	28699879	rs151301	16	28497059	A	T	0.344581	0.00718066	0.00171323	2.77e-05	-0.924939	0.106314	3.32e-18	-0.00776339	0.002056	0.000159	0.000159	0.0176241	0.565915	20
GTEx_Ovary_sQTL	chr16:28835399:28835549:clu_14259:ENSG00000168488.18	16	ATXN2L	28834356	rs62037365	16	28868962	G	C	0.332311	0.00637902	0.00171994	0.000208	0.983365	0.102889	1.21e-21	0.00648693	0.00187611	0.000545	0.000545	0.0371121	0.0255156	20
GTEx_Ovary_sQTL	chr16:28835399:28835546:clu_14259:ENSG00000168488.18	16	ATXN2L	28834356	rs8061590	16	28895130	G	A	0.334356	0.00628765	0.00171968	0.000256	-1.51633	0.0921978	8.89e-61	-0.00414663	0.00116179	0.000358	0.000358	0.0289386	0.0122938	20
GTEx_Ovary_sQTL	chr16:30003526:30003650:clu_14360:ENSG00000169592.14	16	INO80E	30006615	rs4787491	16	30015337	G	A	0.53272	0.00661582	0.00169027	9.08e-05	-0.605639	0.0845695	7.98e-13	-0.0109237	0.00318052	0.000594	0.000594	0.0389825	0.0580104	20
GTEx_Ovary_sQTL	chr16:66828077:66830847:clu_14817:ENSG00000159593.14	16	NAE1	66836778	rs8054516	16	66888412	T	G	0.0807771	0.0123098	0.00333534	0.000224	1.20122	0.150161	1.25e-15	0.0102478	0.00305789	0.000804	0.000804	0.0465125	0.0140284	18
GTEx_Ovary_sQTL	chr16:66826780:66827980:clu_14817:ENSG00000159593.14	16	NAE1	66836778	rs11860435	16	66940748	C	T	0.0889571	0.0140366	0.00324122	1.49e-05	1.03263	0.177749	6.27e-09	0.013593	0.00391494	0.000516	0.000516	0.0360005	0.194346	20
GTEx_Ovary_sQTL	chr16:69978003:69978077:clu_15063:ENSG00000226232.8	16	RP11-419C5.2	70010291	rs55983210	16	70056515	C	T	0.404908	0.00760716	0.00173626	1.18e-05	-0.919102	0.0961121	1.15e-21	-0.00827674	0.00207792	6.8e-05	0.000862	0.0484055	0.0644754	20
GTEx_Ovary_sQTL	chr16:69976732:69978077:clu_15063:ENSG00000226232.8	16	RP11-419C5.2	70010291	rs55983210	16	70056515	C	T	0.404908	0.00760716	0.00173626	1.18e-05	0.9979	0.0973692	1.2e-24	0.00762317	0.00189224	5.61e-05	0.00013	0.0154672	0.0445673	20
GTEx_Ovary_sQTL	chr16:84070776:84081747:clu_15329:ENSG00000140943.16	16	MBTPS1	84087368	rs1980011	16	84104478	T	C	0.700409	-0.00798473	0.00183315	1.33e-05	-0.504188	0.0908718	2.88e-08	0.0158368	0.0046224	0.000612	0.000612	0.0397086	0.333825	20
GTEx_Ovary_sQTL	chr17:45551537:45584572:clu_11827:ENSG00000214425.7	17	LRRC37A4P	43578685	rs111327992	17	44126691	A	G	0.236196	-0.00910654	0.00201781	6.39e-06	-0.929353	0.134441	4.76e-12	0.0097988	0.00259295	0.000157	0.000157	0.0175031	0.489947	7
GTEx_Ovary_sQTL	chr17:45545676:45584572:clu_11827:ENSG00000214425.7	17	LRRC37A4P	43578685	rs17426174	17	43830938	C	G	0.235174	-0.00927844	0.00201905	4.32e-06	-1.06886	0.151698	1.84e-12	0.00868069	0.00225523	0.000119	0.000119	0.0146168	0.071613	8
GTEx_Ovary_sQTL	chr17:45630158:45636283:clu_11830:ENSG00000204650.14	17	CRHR1-IT1	43697694	rs16940677	17	43911898	T	C	0.235174	-0.00923571	0.00201889	4.77e-06	-1.24851	0.144531	5.7e-18	0.00739738	0.00182979	5.28e-05	5.28e-05	0.00880037	0.0219217	7
GTEx_Ovary_sQTL	chr17:46094701:46170855:clu_11840:ENSG00000120071.13	17	KANSL1	44107282	rs199534	17	44824213	G	T	0.217791	-0.00742875	0.00205326	0.000297	-1.77142	0.110842	1.72e-57	0.00419367	0.00118844	0.000418	0.000418	0.0317166	0.0187787	18
GTEx_Ovary_sQTL	chr17:47092739:47099835:clu_11857:ENSG00000262879.5	17	RP11-156P1.3	45061411	rs9889451	17	45153875	G	A	0.361963	0.0096559	0.00177711	5.53e-08	-0.658831	0.0934239	1.76e-12	-0.0146561	0.00340515	1.68e-05	1.68e-05	0.00422697	0.25907	20
GTEx_Ovary_sQTL	chr17:58337679:58351735:clu_12186:ENSG00000265148.5	17	BZRAP1-AS1	56402811	rs12948345	17	56427656	T	C	0.217791	0.010402	0.00215461	1.38e-06	-1.88004	0.173659	2.59e-27	-0.00553287	0.00125483	1.04e-05	1.04e-05	0.00307439	0.0336604	20
GTEx_Ovary_sQTL	chr17:61393747:61399037:clu_12272:ENSG00000267131.1	17	RP11-332H18.5	59439029	rs887258	17	59479580	G	C	0.797546	0.0149906	0.00206749	4.15e-13	-0.9512	0.118263	8.76e-16	-0.0157597	0.00292636	7.23e-08	7.23e-08	8.25e-05	0.0984371	16
GTEx_Ovary_sQTL	chr17:61393747:61399037:clu_12272:ENSG00000267280.5	17	RP11-332H18.4	59470817	rs887258	17	59479580	G	C	0.797546	0.0149906	0.00206749	4.15e-13	-0.9512	0.118263	8.76e-16	-0.0157597	0.00292636	7.23e-08	7.23e-08	8.25e-05	0.0984371	16
GTEx_Ovary_sQTL	chr17:69222697:69223628:clu_12540:ENSG00000154263.17	17	ABCA10	67143355	rs1468512	17	67219768	T	C	0.134969	0.0115078	0.00248018	3.49e-06	-1.02617	0.108863	4.25e-21	-0.0112144	0.00269387	3.14e-05	3.14e-05	0.00634295	0.16666	10
GTEx_Ovary_sQTL	chr17:69222697:69225325:clu_12540:ENSG00000154263.17	17	ABCA10	67143355	rs1468512	17	67219768	T	C	0.134969	0.0115078	0.00248018	3.49e-06	1.03252	0.10363	2.2e-23	0.0111454	0.00264976	2.6e-05	2.6e-05	0.0056188	0.0852568	8
GTEx_Ovary_sQTL	chr17:69223709:69225325:clu_12540:ENSG00000154263.17	17	ABCA10	67143355	rs477045	17	67289504	T	C	0.855828	-0.00960566	0.00238182	5.51e-05	0.783583	0.112357	3.08e-12	-0.0122586	0.00351129	0.000481	0.000481	0.0345397	0.08883	4
GTEx_Ovary_sQTL	chr17:78787658:78798400:clu_12912:ENSG00000108669.16	17	CYTH1	76670130	rs2306527	17	76798155	T	C	0.518405	-0.0112613	0.00168749	2.5e-11	0.81166	0.086582	6.95e-21	-0.0138744	0.00255204	5.43e-08	5.43e-08	6.66e-05	0.0310423	20
GTEx_Ovary_sQTL	chr17:78787658:78798400:clu_12912:ENSG00000055483.19	17	USP36	76783463	rs2306527	17	76798155	T	C	0.518405	-0.0112613	0.00168749	2.5e-11	0.81166	0.086582	6.95e-21	-0.0138744	0.00255204	5.43e-08	5.43e-08	6.66e-05	0.0310423	20
GTEx_Ovary_sQTL	chr18:36780188:36781799:clu_22562:ENSG00000134779.14	18	TPGS2	34359987	rs948636	18	34361762	C	G	0.277096	-0.00745809	0.00186684	6.47e-05	1.34303	0.0935814	1.04e-46	-0.00555318	0.00144287	0.000119	0.000119	0.0146315	0.668233	20
GTEx_Ovary_sQTL	chr18:36781922:36798449:clu_22562:ENSG00000134779.14	18	TPGS2	34359987	rs948636	18	34361762	C	G	0.277096	-0.00745809	0.00186684	6.47e-05	1.45023	0.0942495	2e-53	-0.00514269	0.00132995	0.00011	0.00011	0.0139672	0.718383	20
GTEx_Ovary_sQTL	chr18:36780188:36798449:clu_22562:ENSG00000134779.14	18	TPGS2	34359987	rs948636	18	34361762	C	G	0.277096	-0.00745809	0.00186684	6.47e-05	-0.888477	0.11598	1.85e-14	0.00839424	0.00236973	0.000397	0.000397	0.0307536	0.648074	20
GTEx_Ovary_sQTL	chr18:36797050:36798449:clu_22562:ENSG00000134779.14	18	TPGS2	34359987	rs948636	18	34361762	C	G	0.277096	-0.00745809	0.00186684	6.47e-05	-0.769681	0.0971681	2.35e-15	0.00968984	0.0027165	0.000361	0.000361	0.0290802	0.742239	20
GTEx_Ovary_sQTL	chr19:4450214:4452364:clu_19392:ENSG00000167671.11	19	UBXN6	4444996	rs243382	19	4442529	C	T	0.564417	0.00680595	0.00169857	6.15e-05	0.744217	0.105701	1.91e-12	0.00914511	0.00262607	0.000497	0.000497	0.0352016	0.349553	15
GTEx_Ovary_sQTL	chr19:4448415:4452364:clu_19392:ENSG00000167671.11	19	UBXN6	4444996	rs243382	19	4442529	C	T	0.564417	0.00680595	0.00169857	6.15e-05	-0.783865	0.111577	2.14e-12	-0.00868255	0.00249459	0.0005	0.0005	0.0353498	0.327543	15
GTEx_Ovary_sQTL	chr19:19150764:19157025:clu_20389:ENSG00000213999.15	19	MEF2B	19256377	rs28637041	19	19264427	G	C	0.112474	0.0094455	0.00244727	0.000114	-1.03196	0.156468	4.24e-11	-0.00915297	0.0027477	0.000865	0.000865	0.0484967	0.549661	9
GTEx_Ovary_sQTL	chr19:19150764:19157025:clu_20389:ENSG00000254901.7	19	MEF2BNB	19287712	rs28637041	19	19264427	G	C	0.112474	0.0094455	0.00244727	0.000114	-1.03196	0.156468	4.24e-11	-0.00915297	0.0027477	0.000865	0.000865	0.0484967	0.549661	9
GTEx_Ovary_sQTL	chr19:37324265:37324796:clu_20819:ENSG00000181666.17	19	HKR1	37803739	rs2291004	19	37997952	A	C	0.153374	-0.0093837	0.00230808	4.79e-05	-0.871628	0.13955	4.21e-10	0.0107657	0.00315956	0.000656	0.000656	0.0413839	0.79875	20
GTEx_Ovary_sQTL	chr19:37506966:37508265:clu_20827:ENSG00000188227.12	19	ZNF793	37997841	rs2291004	19	37997952	A	C	0.153374	-0.0093837	0.00230808	4.79e-05	-1.11528	0.150826	1.42e-13	0.00841376	0.00236168	0.000367	0.000367	0.0293888	0.442306	20
GTEx_Ovary_sQTL	chr2:27492478:27493389:clu_38176:ENSG00000115226.9	2	FNDC4	27714750	rs7562914	2	27937807	A	C	0.535787	-0.00894588	0.00170203	1.47e-07	0.388334	0.0637679	1.13e-09	-0.0230366	0.00578959	6.92e-05	6.92e-05	0.0104561	0.307335	20
GTEx_Ovary_sQTL	chr2:28408866:28411879:clu_38210:ENSG00000075426.11	2	FOSL2	28615315	rs12624279	2	28634790	A	G	0.403885	-0.00851574	0.00169872	5.36e-07	-0.746001	0.103472	5.61e-13	0.0114152	0.00277346	3.86e-05	3.86e-05	0.00722609	0.225372	20
GTEx_Ovary_sQTL	chr2:105049350:105071313:clu_39394:ENSG00000135972.8	2	MRPS9	105654441	rs2163229	2	105608458	G	C	0.221881	-0.00799951	0.00201178	7e-05	-0.963714	0.140373	6.63e-12	0.00830071	0.00241239	0.00058	0.00058	0.0384808	0.0109271	13
GTEx_Ovary_sQTL	chr2:113598506:113598607:clu_39517:ENSG00000146556.14	2	WASH2P	114341664	rs11900605	2	114449152	T	C	0.435583	0.00651172	0.00171754	0.00015	0.734864	0.106239	4.61e-12	0.00886112	0.00266528	0.000885	0.000885	0.0491536	0.152109	20
GTEx_Ovary_sQTL	chr2:113596203:113596381:clu_39514:ENSG00000146556.14	2	WASH2P	114341664	rs144933303	2	114417240	A	G	0.372188	0.00725283	0.00176217	3.86e-05	-1.05466	0.112391	6.36e-21	-0.00687693	0.00182449	0.000164	0.000164	0.01792	0.313051	20
GTEx_Ovary_sQTL	chr2:113595829:113596068:clu_39514:ENSG00000146556.14	2	WASH2P	114341664	rs144933303	2	114417240	A	G	0.372188	0.00725283	0.00176217	3.86e-05	0.886591	0.096228	3.16e-20	0.00818058	0.00217688	0.000171	0.000171	0.0184377	0.178318	20
GTEx_Ovary_sQTL	chr2:113584136:113588550:clu_39513:ENSG00000146556.14	2	WASH2P	114341664	rs144933303	2	114417240	A	G	0.372188	0.00725283	0.00176217	3.86e-05	0.772827	0.116192	2.9e-11	0.0093848	0.00268141	0.000465	0.000465	0.0338666	0.253488	20
GTEx_Ovary_sQTL	chr2:113595515:113595693:clu_39514:ENSG00000146556.14	2	WASH2P	114341664	rs144933303	2	114417240	A	G	0.372188	0.00725283	0.00176217	3.86e-05	0.588847	0.104031	1.51e-08	0.012317	0.00370008	0.000872	0.000872	0.0487376	0.212724	13
GTEx_Ovary_sQTL	chr2:171729853:171744049:clu_40064:ENSG00000077380.15	2	DYNC1I2	172543919	rs35379278	2	172630729	A	G	0.275051	-0.0105554	0.00187756	1.89e-08	-0.974703	0.106579	5.94e-20	0.0108293	0.00226114	1.67e-06	1.67e-06	0.000852	0.658067	20
GTEx_Ovary_sQTL	chr2:190656153:190659158:clu_40332:ENSG00000138386.16	2	NAB1	191511472	rs11900804	2	191533767	C	T	0.448875	-0.00798115	0.00169402	2.46e-06	0.804963	0.110613	3.41e-13	-0.00991492	0.00250701	7.66e-05	7.66e-05	0.0111369	0.0217946	20
GTEx_Ovary_sQTL	chr2:190649360:190659158:clu_40332:ENSG00000138386.16	2	NAB1	191511472	rs11900804	2	191533767	C	T	0.448875	-0.00798115	0.00169402	2.46e-06	-0.766109	0.108255	1.47e-12	0.0104178	0.0026564	8.79e-05	8.79e-05	0.0121445	0.0446938	20
GTEx_Ovary_sQTL	chr2:190649982:190659158:clu_40332:ENSG00000138386.16	2	NAB1	191511472	rs11900804	2	191533767	C	T	0.448875	-0.00798115	0.00169402	2.46e-06	-0.769715	0.110588	3.4e-12	0.010369	0.00265765	9.56e-05	9.56e-05	0.0127688	0.0177737	20
GTEx_Ovary_sQTL	chr2:218236733:218238664:clu_40686:ENSG00000163466.15	2	ARPC2	219081817	rs35271699	2	219117482	A	G	0.523517	-0.00722647	0.00168599	1.82e-05	0.363292	0.0614793	3.44e-09	-0.0198916	0.00573317	0.000521	0.000521	0.0361871	0.0135176	15
GTEx_Ovary_sQTL	chr2:218277670:218278515:clu_40695:ENSG00000135926.14	2	TMBIM1	219138915	rs13014817	2	219178067	T	C	0.369121	0.00956658	0.00172095	2.72e-08	0.585901	0.0755927	9.13e-15	0.016328	0.00361462	6.27e-06	6.27e-06	0.00217045	0.710553	20
GTEx_Ovary_sQTL	chr2:218282181:218287207:clu_40696:ENSG00000135926.14	2	TMBIM1	219138915	rs7559428	2	219150238	G	A	0.368098	0.0102208	0.00171827	2.71e-09	-0.857891	0.11717	2.45e-13	-0.0119139	0.00258057	3.9e-06	3.9e-06	0.00156327	0.957565	20
GTEx_Ovary_sQTL	chr2:219550868:219551529:clu_40820:ENSG00000123989.13	2	CHPF	220403669	rs1043582	2	220415646	C	T	0.456033	-0.00635705	0.00168937	0.000168	-1.18963	0.0876154	5.42e-42	0.00534372	0.00147361	0.000288	0.000288	0.0253754	0.984822	20
GTEx_Ovary_sQTL	chr2:219550868:219551529:clu_40820:ENSG00000124006.14	2	OBSL1	220415451	rs1043582	2	220415646	C	T	0.456033	-0.00635705	0.00168937	0.000168	-1.18963	0.0876154	5.42e-42	0.00534372	0.00147361	0.000288	0.000288	0.0253754	0.984822	20
GTEx_Ovary_sQTL	chr20:18412853:18414348:clu_24482:ENSG00000089091.16	20	DZANK1	18364011	rs6075338	20	18393499	T	C	0.799591	0.00837069	0.00209033	6.22e-05	1.43516	0.0990637	1.46e-47	0.00583258	0.00151113	0.000114	0.000114	0.0142332	0.497124	20
GTEx_Ovary_sQTL	chr20:32634270:32640566:clu_24642:ENSG00000198547.8	20	C20orf203	31219428	rs6141768	20	31229392	A	G	0.161554	0.0117879	0.00234366	4.91e-07	-1.0227	0.174984	5.08e-09	-0.0115262	0.0030234	0.000138	0.000138	0.016069	0.157584	8
GTEx_Ovary_sQTL	chr20:35542941:35547412:clu_24767:ENSG00000125991.19	20	ERGIC3	34129770	rs7261820	20	34160840	A	G	0.145194	0.00868683	0.00244729	0.000386	-1.52169	0.129417	6.42e-32	-0.00570867	0.00167996	0.000679	0.000679	0.0422004	0.288785	20
GTEx_Ovary_sQTL	chr20:44197739:44202961:clu_24976:ENSG00000132823.10	20	OSER1	42825136	rs1815220	20	42823553	A	G	0.152352	0.0113679	0.00251606	6.24e-06	-1.117	0.124921	3.83e-19	-0.0101772	0.00252374	5.52e-05	5.52e-05	0.00904287	0.128956	16
GTEx_Ovary_sQTL	chr20:63689132:63689750:clu_25420:ENSG00000258366.7	20	RTEL1	62289163	rs6011033	20	62322699	G	A	0.797546	0.0156316	0.00199228	4.29e-15	-1.44096	0.121006	1.07e-32	-0.0108481	0.00165574	5.68e-11	5.68e-11	2.65e-07	0.0707491	20
GTEx_Ovary_sQTL	chr22:17806446:17808844:clu_22923:ENSG00000243156.7	22	MICAL3	18270415	rs387641	22	18292242	C	A	0.321063	-0.00880276	0.00185271	2.02e-06	-0.58704	0.106386	3.43e-08	0.0149952	0.00416476	0.000318	0.000318	0.0269123	0.0884071	4
GTEx_Ovary_sQTL	chr22:17791301:17806239:clu_22923:ENSG00000243156.7	22	MICAL3	18270415	rs387641	22	18292242	C	A	0.321063	-0.00880276	0.00185271	2.02e-06	-0.691873	0.120517	9.42e-09	0.0127231	0.00347596	0.000252	0.000252	0.0234111	0.249652	10
GTEx_Ovary_sQTL	chr22:19961289:19962527:clu_23001:ENSG00000093010.13	22	COMT	19929130	rs6269	22	19949952	G	A	0.413088	-0.00693142	0.00171864	5.51e-05	-0.836266	0.120042	3.25e-12	0.00828853	0.00237469	0.000482	0.000482	0.0346051	0.0254505	8
GTEx_Ovary_sQTL	chr22:19961289:19962233:clu_23001:ENSG00000093010.13	22	COMT	19929130	rs4818	22	19951207	G	C	0.402863	-0.00697222	0.00172066	5.08e-05	0.863686	0.117565	2.04e-13	-0.00807264	0.00227518	0.000388	0.000388	0.0303589	0.0147725	6
GTEx_Ovary_sQTL	chr22:37808163:37810027:clu_23623:ENSG00000100116.16	22	GCAT	38203912	rs12484820	22	38207556	G	A	0.333333	0.00815357	0.00184396	9.79e-06	-0.762168	0.123199	6.15e-10	-0.0106979	0.00297381	0.000321	0.000321	0.0271055	0.0189694	20
GTEx_Ovary_sQTL	chr22:37808163:37809949:clu_23623:ENSG00000100116.16	22	GCAT	38203912	rs12484820	22	38207556	G	A	0.333333	0.00815357	0.00184396	9.79e-06	0.916954	0.09965	3.52e-20	0.00889202	0.00223109	6.73e-05	6.73e-05	0.010269	0.032536	20
GTEx_Ovary_sQTL	chr22:42130223:42132054:clu_23844:ENSG00000237037.9	22	NDUFA6-AS1	42486935	rs5758579	22	42491479	C	T	0.200409	-0.00817148	0.00204681	6.54e-05	-1.02616	0.129049	1.84e-15	0.00796316	0.00223191	0.00036	0.00036	0.0290302	0.0132973	20
GTEx_Ovary_sQTL	chr22:42128944:42142728:clu_23847:ENSG00000100197.20	22	CYP2D6	42522501	rs2267446	22	42538084	T	C	0.201431	-0.0083487	0.00204194	4.34e-05	1.14311	0.130844	2.41e-18	-0.0073035	0.00197224	0.000213	0.000213	0.0210981	0.0246616	20
GTEx_Ovary_sQTL	chr22:42141339:42141534:clu_23846:ENSG00000205702.10	22	CYP2D7P1	42536214	rs5751239	22	42592239	T	C	0.525562	0.00761932	0.00169022	6.55e-06	0.683607	0.11148	8.67e-10	0.0111458	0.00306871	0.000281	0.000281	0.0250319	0.0358021	20
GTEx_Ovary_sQTL	chr22:42128944:42142728:clu_23847:ENSG00000205702.10	22	CYP2D7P1	42536214	rs2267446	22	42538084	T	C	0.201431	-0.0083487	0.00204194	4.34e-05	1.14311	0.130844	2.41e-18	-0.0073035	0.00197224	0.000213	0.000213	0.0210981	0.0246616	20
GTEx_Ovary_sQTL	chr3:41239354:41239819:clu_35346:ENSG00000168036.16	3	CTNNB1	41236328	rs11711946	3	41287018	C	T	0.42638	0.00823794	0.00168741	1.05e-06	-0.581061	0.0816066	1.08e-12	-0.0141774	0.00352107	5.66e-05	5.66e-05	0.00919217	0.463711	20
GTEx_Ovary_sQTL	chr3:56564125:56565134:clu_36064:ENSG00000180376.16	3	CCDC66	56591189	rs73081819	3	56602363	A	T	0.53681	0.00893793	0.00168918	1.21e-07	0.745312	0.101283	1.86e-13	0.0119922	0.00279149	1.74e-05	1.74e-05	0.00432484	0.016787	20
GTEx_Ovary_sQTL	chr3:101351651:101361715:clu_36380:ENSG00000138468.15	3	SENP7	101043049	rs1547583	3	101222450	T	A	0.41411	0.00682276	0.00171699	7.08e-05	-0.87871	0.111049	2.52e-15	-0.00776451	0.00218654	0.000384	0.000384	0.0301599	0.180129	15
GTEx_Ovary_sQTL	chr3:127575505:127575940:clu_36719:ENSG00000163870.14	3	TPRA1	127291912	rs62264113	3	127292333	A	G	0.0797546	0.0119495	0.00271796	1.1e-05	0.609525	0.111429	4.5e-08	0.0196045	0.0057209	0.000611	0.000611	0.0396491	0.161374	10
GTEx_Ovary_sQTL	chr3:138348767:138372866:clu_36961:ENSG00000158186.12	3	MRAS	138066539	rs11710280	3	138050798	G	T	0.660532	-0.0103188	0.00177246	5.82e-09	0.876542	0.100293	2.34e-18	-0.0117722	0.00242966	1.26e-06	1.26e-06	0.000697	0.0338462	20
GTEx_Ovary_sQTL	chr3:138611037:138621407:clu_36974:ENSG00000158234.12	3	FAIM	138327448	rs111398337	3	138328016	T	C	0.526585	-0.0070811	0.00169291	2.88e-05	-0.655453	0.0929452	1.76e-12	0.0108034	0.00300297	0.000321	0.000321	0.0270905	0.306748	20
GTEx_Ovary_sQTL	chr3:183790980:183793116:clu_37385:ENSG00000163872.15	3	YEATS2	183415606	rs263009	3	183497116	C	T	0.645194	-0.00724515	0.0017424	3.21e-05	-0.467616	0.0739971	2.63e-10	0.0154938	0.00446042	0.000513	0.000513	0.0358832	0.0613655	14
GTEx_Ovary_sQTL	chr3:183790980:183797923:clu_37385:ENSG00000163872.15	3	YEATS2	183415606	rs263009	3	183497116	C	T	0.645194	-0.00724515	0.0017424	3.21e-05	0.500643	0.079643	3.26e-10	-0.0144717	0.00417284	0.000524	0.000524	0.0363131	0.0616799	14
GTEx_Ovary_sQTL	chr3:188341719:188406112:clu_37526:ENSG00000145012.13	3	LPP	187871072	rs13076750	3	188059443	G	A	0.299591	0.00902061	0.001929	2.92e-06	1.19539	0.120282	2.84e-23	0.00754616	0.00178342	2.32e-05	2.32e-05	0.00522851	0.672482	12
GTEx_Ovary_sQTL	chr3:188225527:188406112:clu_37526:ENSG00000145012.13	3	LPP	187871072	rs13076750	3	188059443	G	A	0.299591	0.00902061	0.001929	2.92e-06	-0.801665	0.121413	4.03e-11	-0.0112523	0.0029486	0.000136	0.000136	0.0159087	0.595149	8
GTEx_Ovary_sQTL	chr4:51848367:51863437:clu_33558:ENSG00000109184.14	4	DCUN1D4	52709166	rs6829208	4	52728640	C	T	0.221881	0.00861687	0.00189896	5.69e-06	0.983206	0.0988086	2.51e-23	0.00876406	0.00212274	3.65e-05	3.65e-05	0.00697708	0.755502	20
GTEx_Ovary_sQTL	chr4:51843267:51863437:clu_33558:ENSG00000109184.14	4	DCUN1D4	52709166	rs1910742	4	52705717	G	A	0.222904	0.00863642	0.00189316	5.07e-06	-0.5901	0.108029	4.7e-08	-0.0146355	0.00417986	0.000463	0.000463	0.0337496	0.52322	7
GTEx_Ovary_sQTL	chr5:304221:314417:clu_30857:ENSG00000249915.7	5	PDCD6	271736	rs2244029	5	311478	C	T	0.704499	-0.00785245	0.00187908	2.93e-05	-0.943308	0.104412	1.65e-19	0.00832438	0.00219479	0.000149	0.000149	0.0168945	0.14032	20
GTEx_Ovary_sQTL	chr5:96900245:96901506:clu_31829:ENSG00000164308.16	5	ERAP2	96211643	rs2910688	5	96251701	C	T	0.47955	0.00696372	0.00168633	3.64e-05	-1.11444	0.0928823	3.62e-33	-0.00624863	0.00160028	9.43e-05	9.43e-05	0.0126693	0.140244	20
GTEx_Ovary_sQTL	chr5:96909764:96912637:clu_31832:ENSG00000164308.16	5	ERAP2	96211643	rs1974871	5	96226535	C	T	0.530675	-0.00853194	0.00168924	4.4e-07	-0.820047	0.11033	1.06e-13	0.0104042	0.00249053	2.95e-05	2.95e-05	0.00609825	0.394212	20
GTEx_Ovary_sQTL	chr5:96900189:96901506:clu_31829:ENSG00000164308.16	5	ERAP2	96211643	rs2910688	5	96251701	C	T	0.47955	0.00696372	0.00168633	3.64e-05	1.24956	0.0974309	1.19e-37	0.00557294	0.00141777	8.47e-05	8.47e-05	0.0118568	0.125411	20
GTEx_Ovary_sQTL	chr6:26463525:26465185:clu_28640:ENSG00000112763.15	6	BTN2A1	26458150	rs72843615	6	27150569	T	C	0.108384	-0.0155642	0.00290875	8.76e-08	-1.55168	0.269747	8.8e-09	0.0100305	0.0025602	8.93e-05	8.93e-05	0.0122621	0.0168002	6
GTEx_Ovary_sQTL	chr7:75412932:75414885:clu_27012:ENSG00000178809.11	7	TRIM73	75024337	rs62477685	7	75101707	T	A	0.444785	-0.00790145	0.00170788	3.72e-06	1.05923	0.114443	2.13e-20	-0.00745962	0.0018026	3.5e-05	3.5e-05	0.00679953	0.200972	6
GTEx_Ovary_sQTL	chr7:75412932:75414885:clu_27012:ENSG00000223705.9	7	NSUN5P1	75039605	rs62477685	7	75101707	T	A	0.444785	-0.00790145	0.00170788	3.72e-06	1.05923	0.114443	2.13e-20	-0.00745962	0.0018026	3.5e-05	3.5e-05	0.00679953	0.200972	6
GTEx_Ovary_sQTL	chr7:75486247:75507781:clu_27006:ENSG00000127957.17	7	PMS2P3	75132254	rs62477685	7	75101707	T	A	0.444785	-0.00790145	0.00170788	3.72e-06	-0.613442	0.108606	1.62e-08	0.0128805	0.00359882	0.000345	0.000345	0.0282754	0.0730041	4
GTEx_Ovary_sQTL	chr7:133895735:133917583:clu_27909:ENSG00000131558.14	7	EXOC4	132937829	rs73156959	7	133639832	C	T	0.126789	-0.00918323	0.00247124	0.000202	-1.58366	0.148969	2.14e-26	0.00579874	0.00165305	0.000452	0.000452	0.0332748	0.730822	20
GTEx_Ovary_sQTL	chr8:22475624:22477647:clu_48588:ENSG00000120910.14	8	PPP3CC	22298332	rs2449340	8	22389900	G	T	0.457055	-0.0065385	0.00169438	0.000114	-0.790186	0.109077	4.35e-13	0.00827464	0.00242953	0.00066	0.00066	0.0415143	0.0251989	20
GTEx_Ovary_sQTL	chr8:30544624:30545164:clu_48756:ENSG00000157110.15	8	RBPMS	30241944	rs7840356	8	30406251	A	G	0.791411	-0.00792102	0.0019539	5.04e-05	0.657313	0.112912	5.83e-09	-0.0120506	0.00362231	0.000879	0.000879	0.0489531	0.171359	12
GTEx_Ovary_sQTL	chr8:94958179:94980855:clu_49297:ENSG00000156170.12	8	NDUFAF6	95907995	rs13278601	8	95972974	C	G	0.55726	-0.0061411	0.00168859	0.000276	-0.994167	0.0909047	7.72e-28	0.00617713	0.00178995	0.000559	0.000559	0.0376424	0.0230599	20
GTEx_Ovary_sQTL	chr8:94958179:94975817:clu_49297:ENSG00000156170.12	8	NDUFAF6	95907995	rs13278601	8	95972974	C	G	0.55726	-0.0061411	0.00168859	0.000276	0.871235	0.0905543	6.51e-22	-0.00704873	0.00207201	0.000669	0.000669	0.041864	0.0150562	20
GTEx_Ovary_sQTL	chr8:94975983:94980859:clu_49297:ENSG00000156170.12	8	NDUFAF6	95907995	rs6983948	8	95988209	T	C	0.556237	-0.00621548	0.0016885	0.000232	1.13	0.0924842	2.48e-34	-0.00550043	0.00156059	0.000424	0.000424	0.0320231	0.327305	20
GTEx_Ovary_sQTL	chr8:101719648:101915809:clu_49396:ENSG00000104490.17	8	NCALD	102698771	rs478069	8	102877071	G	A	0.252556	-0.0091217	0.00195573	3.1e-06	-0.834512	0.102944	5.21e-16	0.0109306	0.00270378	5.28e-05	5.28e-05	0.00880114	0.197434	13
GTEx_Ovary_sQTL	chr8:140668424:140669727:clu_49651:ENSG00000169398.19	8	PTK2	141667999	rs4961288	8	141741468	A	G	0.457055	0.0108996	0.00169469	1.26e-10	0.552519	0.0994751	2.79e-08	0.0197271	0.00469276	2.63e-05	2.63e-05	0.00565862	0.275319	20
GTEx_Ovary_sQTL	chr9:2503403:2506419:clu_46156:ENSG00000236404.8	9	RP11-125B21.2	2422702	rs12235838	9	2503360	T	C	0.232106	-0.00895863	0.00199086	6.8e-06	-0.764693	0.132649	8.18e-09	0.0117153	0.00330273	0.000389	0.000389	0.030418	0.0198722	13
GTEx_Ovary_sQTL	chr9:129141918:129142445:clu_47765:ENSG00000119383.19	9	PPP2R4	131873229	rs2541164	9	131876908	A	G	0.266871	-0.00768734	0.00183427	2.78e-05	-0.90352	0.0971593	1.41e-20	0.00850821	0.00222678	0.000133	0.000133	0.0157203	0.0207692	20
GTEx_Pancreas_sQTL	chr1:1641113:1641662:clu_41439:ENSG00000248333.8	1	CDK11B	1570603	rs34306661	1	1687625	C	T	0.419223	0.0098876	0.00170433	6.57e-09	0.489381	0.0782657	4.03e-10	0.0202043	0.00475074	2.11e-05	2.11e-05	0.00489337	0.116754	20
GTEx_Pancreas_sQTL	chr1:15215431:15219326:clu_41862:ENSG00000171729.13	1	TMEM51	15479028	rs12048075	1	15537051	G	A	0.0501022	0.0142736	0.00381552	0.000183	1.40421	0.163324	8.13e-18	0.0101649	0.00296327	0.000603	0.000603	0.0393527	0.0174322	12
GTEx_Pancreas_sQTL	chr1:15210562:15214895:clu_41862:ENSG00000171729.13	1	TMEM51	15479028	rs12048075	1	15537051	G	A	0.0501022	0.0142736	0.00381552	0.000183	-1.81813	0.159445	4.05e-30	-0.00785071	0.00220865	0.000379	0.000379	0.0299253	0.0532928	16
GTEx_Pancreas_sQTL	chr1:29206905:29216005:clu_42500:ENSG00000116353.15	1	MECR	29519385	rs515719	1	29456764	A	G	0.0654397	0.017088	0.00323236	1.25e-07	-0.965136	0.139625	4.77e-12	-0.0177053	0.00421632	2.68e-05	2.68e-05	0.0057285	0.757434	11
GTEx_Pancreas_sQTL	chr1:45551155:45561789:clu_43042:ENSG00000117448.13	1	AKR1A1	46016215	rs667626	1	46020551	C	T	0.460123	0.0077948	0.00170365	4.75e-06	0.512492	0.0664607	1.25e-14	0.0152096	0.00386535	8.32e-05	8.32e-05	0.0117222	0.269496	20
GTEx_Pancreas_sQTL	chr1:45551155:45552436:clu_43042:ENSG00000117448.13	1	AKR1A1	46016215	rs2993262	1	46013733	C	G	0.460123	0.00792275	0.00170422	3.34e-06	-0.515512	0.076085	1.24e-11	-0.0153687	0.00400923	0.000126	0.000126	0.0152167	0.655014	20
GTEx_Pancreas_sQTL	chr1:45552563:45561789:clu_43042:ENSG00000117448.13	1	AKR1A1	46016215	rs2993262	1	46013733	C	G	0.460123	0.00792275	0.00170422	3.34e-06	-0.612238	0.0721746	2.2e-17	-0.0129406	0.00317421	4.57e-05	6.23e-05	0.00975581	0.271948	20
GTEx_Pancreas_sQTL	chr1:89009494:89010904:clu_43640:ENSG00000117226.11	1	GBP3	89472349	rs10922542	1	89485198	T	C	0.327198	0.00689275	0.00178872	0.000116	-0.667359	0.100007	2.5e-11	-0.0103284	0.00309509	0.000847	0.000847	0.0479109	0.0622819	17
GTEx_Pancreas_sQTL	chr1:219410267:219411718:clu_45764:ENSG00000228536.2	1	RP11-392O17.1	219583023	rs12032159	1	219586415	A	G	0.242331	-0.00309348	0.0019394	0.110696	0.967509	0.0870979	1.14e-28	-0.00319737	0.00202509	0.114364	0.00048	0.0345041	0.0106737	20
GTEx_Pancreas_sQTL	chr11:43754121:43798320:clu_5916:ENSG00000149084.12	11	HSD17B12	43577986	rs3736505	11	43876435	G	A	0.322086	0.0102627	0.0018273	1.95e-08	-0.654518	0.0763584	1.02e-17	-0.0156798	0.00333774	2.63e-06	2.63e-06	0.00118399	0.0201869	20
GTEx_Pancreas_sQTL	chr12:70242893:70243312:clu_3900:ENSG00000257815.5	12	RP11-611E13.2	70297813	rs112766646	12	70453864	G	A	0.174847	0.0108242	0.00240199	6.6e-06	-0.76246	0.135344	1.77e-08	-0.0141964	0.00403422	0.000433	0.000433	0.0324238	0.0764365	20
GTEx_Pancreas_sQTL	chr14:24321821:24322066:clu_17609:ENSG00000129467.13	14	ADCY4	24787555	rs12886362	14	24791571	C	A	0.807771	-0.00818028	0.00204115	6.13e-05	-0.599042	0.0957591	3.96e-10	0.0136556	0.00404662	0.000739	0.000739	0.0443637	0.0582027	12
GTEx_Pancreas_sQTL	chr14:35659196:35664642:clu_17728:ENSG00000174373.16	14	RALGAPA1	36007558	rs12895863	14	36269996	G	A	0.146217	-0.0122579	0.00259948	2.41e-06	-1.54205	0.104662	3.92e-49	0.00794906	0.00176996	7.09e-06	7.09e-06	0.00235864	0.26536	20
GTEx_Pancreas_sQTL	chr14:64736374:64736853:clu_18081:ENSG00000126822.16	14	PLEKHG3	65170820	rs73273549	14	65202995	C	G	0.137014	-0.0086818	0.00239053	0.000282	1.03228	0.102425	6.89e-24	-0.00841031	0.00246155	0.000634	0.000634	0.0405245	0.354909	20
GTEx_Pancreas_sQTL	chr14:73065093:73071627:clu_18229:ENSG00000119707.13	14	RBM25	73525144	rs66791109	14	73528645	A	G	0.148262	9.61E-04	0.00254252	0.705386	-0.961202	0.111536	6.82e-18	-0.00100002	0.00264769	0.705656	0.000196	0.0199896	0.208775	20
GTEx_Pancreas_sQTL	chr14:73058705:73071627:clu_18229:ENSG00000119707.13	14	RBM25	73525144	rs66791109	14	73528645	A	G	0.148262	9.61E-04	0.00254252	0.705386	1.01018	0.115113	1.7e-18	9.52E-04	0.00251923	0.705647	8.98e-05	0.0122983	0.380314	20
GTEx_Pancreas_sQTL	chr15:43632363:43632717:clu_16137:ENSG00000166762.16	15	CATSPER2	43920701	rs4924720	15	44019788	G	A	0.714724	-0.00857453	0.0018892	5.66e-06	-0.678636	0.0945797	7.22e-13	0.0126349	0.003294	0.000125	0.000125	0.0151222	0.155543	20
GTEx_Pancreas_sQTL	chr16:2037600:2037757:clu_13514:ENSG00000065054.13	16	SLC9A3R2	2075357	rs34165865	16	2087785	C	T	0.215746	-0.0102573	0.00211479	1.23e-06	1.07439	0.0977333	4.13e-28	-0.00954711	0.00215144	9.1e-06	9.1e-06	0.00280765	0.05867	20
GTEx_Pancreas_sQTL	chr16:28538155:28538526:clu_14274:ENSG00000176046.8	16	NUPR1	28548606	rs151226	16	28549823	C	A	0.476483	0.00660198	0.00169204	9.55e-05	-0.538406	0.0612662	1.52e-18	-0.0122621	0.00343852	0.000362	0.000362	0.0291435	0.131527	20
GTEx_Pancreas_sQTL	chr16:28538155:28538796:clu_14274:ENSG00000176046.8	16	NUPR1	28548606	rs151226	16	28549823	C	A	0.476483	0.00660198	0.00169204	9.55e-05	0.548058	0.0649014	3.05e-17	0.0120461	0.00340097	0.000397	0.000397	0.0307778	0.331609	20
GTEx_Pancreas_sQTL	chr16:28538654:28538796:clu_14274:ENSG00000176046.8	16	NUPR1	28548606	rs151226	16	28549823	C	A	0.476483	0.00660198	0.00169204	9.55e-05	-0.599538	0.0689764	3.56e-18	-0.0110118	0.00309355	0.000371	0.000371	0.0295979	0.130095	20
GTEx_Pancreas_sQTL	chr16:28592443:28593252:clu_14280:ENSG00000197165.10	16	SULT1A2	28603264	rs56209193	16	28585636	T	C	0.328221	0.00630999	0.00173706	0.000281	0.753106	0.0904493	8.34e-17	0.00837863	0.00251648	0.00087	0.00087	0.0486621	0.0432919	20
GTEx_Pancreas_sQTL	chr16:28593568:28595367:clu_14280:ENSG00000197165.10	16	SULT1A2	28603264	rs180744	16	28508048	G	A	0.350716	0.00651693	0.00171287	0.000142	-0.659468	0.0814457	5.63e-16	-0.0098821	0.0028698	0.000574	0.000574	0.0382503	0.12962	20
GTEx_Pancreas_sQTL	chr16:28606236:28606761:clu_14282:ENSG00000196502.11	16	SULT1A1	28616903	rs56354901	16	28523144	C	T	0.295501	0.00740691	0.00177871	3.12e-05	-0.402002	0.0687843	5.08e-09	-0.0184251	0.00543289	0.000695	0.000695	0.0428401	0.661788	20
GTEx_Pancreas_sQTL	chr16:28715434:28723164:clu_14286:ENSG00000184110.14	16	EIF3C	28699879	rs151179	16	28487056	G	A	0.344581	0.00724089	0.00171304	2.37e-05	0.935527	0.0739033	1e-36	0.00773991	0.00193049	6.09e-05	6.09e-05	0.0096177	0.726646	20
GTEx_Pancreas_sQTL	chr16:28721032:28723164:clu_14286:ENSG00000184110.14	16	EIF3C	28699879	rs151179	16	28487056	G	A	0.344581	0.00724089	0.00171304	2.37e-05	-0.915666	0.0747256	1.6e-34	-0.00790779	0.001979	6.45e-05	6.45e-05	0.00998338	0.684936	20
GTEx_Pancreas_sQTL	chr16:28715434:28720915:clu_14286:ENSG00000184110.14	16	EIF3C	28699879	rs149299	16	28485141	C	T	0.344581	0.00723655	0.00171331	2.4e-05	-0.611193	0.0742547	1.86e-16	-0.01184	0.00315075	0.000171	0.000171	0.0184403	0.421355	20
GTEx_Pancreas_sQTL	chr16:28835399:28835549:clu_14292:ENSG00000168488.18	16	ATXN2L	28834356	rs8061590	16	28895130	G	A	0.334356	0.00628765	0.00171968	0.000256	1.37328	0.0657092	5.43e-97	0.00457857	0.00127126	0.000316	0.000316	0.0268389	0.0309283	20
GTEx_Pancreas_sQTL	chr16:28835399:28835546:clu_14292:ENSG00000168488.18	16	ATXN2L	28834356	rs8061590	16	28895130	G	A	0.334356	0.00628765	0.00171968	0.000256	-1.40802	0.0646637	4.05e-105	-0.0044656	0.00123844	0.000311	0.000311	0.0265786	0.0308561	20
GTEx_Pancreas_sQTL	chr16:28863945:28866012:clu_14297:ENSG00000178188.14	16	SH2B1	28857921	rs7206214	16	28919341	G	A	0.695297	-0.00707647	0.00176339	6e-05	0.491036	0.0810127	1.35e-09	-0.0144113	0.00430692	0.00082	0.00082	0.047042	0.376387	20
GTEx_Pancreas_sQTL	chr16:30003526:30003650:clu_14381:ENSG00000169592.14	16	INO80E	30006615	rs4787491	16	30015337	G	A	0.53272	0.00661582	0.00169027	9.08e-05	-0.565903	0.0751648	5.12e-14	-0.0116907	0.00336637	0.000515	0.000515	0.0359481	0.0356078	20
GTEx_Pancreas_sQTL	chr16:69986509:69990597:clu_15072:ENSG00000226232.8	16	RP11-419C5.2	70010291	rs77794845	16	70088028	T	C	0.0306748	-0.0107761	0.00349174	0.00202747	-1.74677	0.155372	2.52e-29	0.00616918	0.00207292	0.00291957	0.000605	0.0394438	0.823282	20
GTEx_Pancreas_sQTL	chr16:69982545:69982658:clu_15071:ENSG00000226232.8	16	RP11-419C5.2	70010291	rs62053464	16	70143701	C	T	0.41002	0.00796079	0.0017341	4.42e-06	-0.460176	0.0774356	2.8e-09	-0.0172995	0.00476178	0.00028	0.00028	0.0249868	0.117465	20
GTEx_Pancreas_sQTL	chr16:69978003:69978077:clu_15069:ENSG00000226232.8	16	RP11-419C5.2	70010291	rs62050642	16	70012606	T	C	0.403885	0.00781486	0.00173645	6.78e-06	-0.996792	0.0727575	1.01e-42	-0.00784001	0.00183362	1.91e-05	0.000207	0.0207007	0.0869072	20
GTEx_Pancreas_sQTL	chr16:69976732:69978077:clu_15069:ENSG00000226232.8	16	RP11-419C5.2	70010291	rs62050642	16	70012606	T	C	0.403885	0.00781486	0.00173645	6.78e-06	1.07146	0.064267	2.09e-62	0.00729365	0.00167865	1.39e-05	3.52e-05	0.00682258	0.0638706	20
GTEx_Pancreas_sQTL	chr16:70064776:70065756:clu_15078:ENSG00000255185.5	16	PDXDC2P	70044654	rs34298117	16	70067272	G	C	0.404908	0.0073788	0.00173562	2.12e-05	0.423111	0.0726865	5.85e-09	0.0174394	0.0050796	0.000596	0.000596	0.0390975	0.477273	20
GTEx_Pancreas_sQTL	chr16:86548111:86548464:clu_15374:ENSG00000103248.18	16	MTHFSD	86563782	rs117855091	16	86571890	T	C	0.0490798	-0.0194174	0.0040811	1.96e-06	1.24772	0.199545	4.03e-10	-0.0155623	0.00411008	0.000153	0.000153	0.0171682	0.115486	18
GTEx_Pancreas_sQTL	chr17:4082507:4085670:clu_10240:ENSG00000074755.14	17	ZZEF1	3907739	rs8067333	17	3997504	T	C	0.261759	0.00986163	0.00196928	5.51e-07	-0.49628	0.0821529	1.53e-09	-0.0198711	0.00515421	0.000116	0.000116	0.014398	0.238382	20
GTEx_Pancreas_sQTL	chr17:45034999:45051553:clu_11726:ENSG00000172992.11	17	DCAKD	43100708	rs12948326	17	43188117	G	T	0.391616	0.0157169	0.00176888	6.38e-19	-0.499189	0.0848917	4.1e-09	-0.0314848	0.00642065	9.41e-07	9.41e-07	0.000562	0.0171272	20
GTEx_Pancreas_sQTL	chr17:45630158:45636283:clu_11777:ENSG00000204650.14	17	CRHR1-IT1	43697694	rs8073146	17	43893751	G	A	0.235174	-0.00937867	0.00202113	3.48e-06	-0.619596	0.102576	1.54e-09	0.0151368	0.00411345	0.000233	0.000233	0.0223365	0.026429	6
GTEx_Pancreas_sQTL	chr17:58703329:58709859:clu_12143:ENSG00000108384.14	17	RAD51C	56769934	rs2611774	17	56732304	A	G	0.369121	0.0105373	0.00178648	3.67e-09	0.543571	0.094609	9.17e-09	0.0193854	0.00471017	3.86e-05	3.86e-05	0.00723126	0.377512	20
GTEx_Pancreas_sQTL	chr17:58999459:59012328:clu_12146:ENSG00000108395.13	17	TRIM37	57059999	rs2333445	17	57201717	G	C	0.403885	0.00758146	0.0017465	1.42e-05	-0.704988	0.0839283	4.47e-17	-0.010754	0.00278861	0.000115	0.000115	0.0143565	0.0151306	20
GTEx_Pancreas_sQTL	chr17:78803978:78806156:clu_12862:ENSG00000055483.19	17	USP36	76783463	rs2010806	17	76781936	T	A	0.551125	-0.0105861	0.00169496	4.22e-10	0.500914	0.076238	5.02e-11	-0.0211336	0.00466856	5.99e-06	5.99e-06	0.0021083	0.0369899	17
GTEx_Pancreas_sQTL	chr17:78797879:78798400:clu_12860:ENSG00000055483.19	17	USP36	76783463	rs8079153	17	76796854	C	T	0.548057	-0.0106111	0.00169463	3.81e-10	-0.436339	0.0770238	1.47e-08	0.0243185	0.00578889	2.66e-05	2.66e-05	0.00570551	0.617145	17
GTEx_Pancreas_sQTL	chr17:78787658:78798400:clu_12860:ENSG00000055483.19	17	USP36	76783463	rs62075587	17	76789886	T	C	0.521472	-0.0107945	0.00168921	1.66e-10	0.793113	0.0723323	5.64e-28	-0.0136103	0.00246515	3.37e-08	3.37e-08	4.57e-05	0.0221665	20
GTEx_Pancreas_sQTL	chr17:78787658:78796317:clu_12860:ENSG00000055483.19	17	USP36	76783463	rs2889479	17	76784198	C	T	0.54908	-0.0106837	0.00169532	2.94e-10	0.65695	0.0654107	9.82e-24	-0.0162625	0.00304652	9.39e-08	9.39e-08	0.000101	0.118185	20
GTEx_Pancreas_sQTL	chr17:81134501:81165938:clu_12966:ENSG00000181409.11	17	AATK	79091095	rs2659034	17	79139473	G	C	0.301636	0.00849447	0.00180066	2.39e-06	0.551945	0.0823833	2.09e-11	0.0153901	0.00398998	0.000115	0.000115	0.0143299	0.648391	7
GTEx_Pancreas_sQTL	chr17:81239678:81240987:clu_12979:ENSG00000224877.3	17	C17orf89	79213039	rs66779227	17	79198358	T	C	0.46319	0.00583198	0.00169183	0.000567	1.00516	0.0778774	4.11e-38	0.00580204	0.00174214	0.000867	0.000867	0.0485633	0.0976952	20
GTEx_Pancreas_sQTL	chr17:81239943:81240987:clu_12979:ENSG00000224877.3	17	C17orf89	79213039	rs66779227	17	79198358	T	C	0.46319	0.00583198	0.00169183	0.000567	-1.06513	0.0753175	2.1e-45	-0.00547537	0.00163489	0.000811	0.000811	0.0467388	0.105825	20
GTEx_Pancreas_sQTL	chr18:36780188:36798449:clu_22565:ENSG00000134779.14	18	TPGS2	34359987	rs948636	18	34361762	C	G	0.277096	-0.00745809	0.00186684	6.47e-05	-0.461437	0.0628851	2.17e-13	0.0161627	0.00460647	0.00045	0.00045	0.0332151	0.402703	20
GTEx_Pancreas_sQTL	chr18:36797050:36798449:clu_22565:ENSG00000134779.14	18	TPGS2	34359987	rs948636	18	34361762	C	G	0.277096	-0.00745809	0.00186684	6.47e-05	-0.663013	0.0861022	1.36e-14	0.0112488	0.00317209	0.000391	0.000391	0.0304858	0.689157	20
GTEx_Pancreas_sQTL	chr19:8316645:8319301:clu_19597:ENSG00000267855.5	19	NDUFA7	8373490	rs3097182	19	8384229	G	A	0.631902	-0.00798882	0.00179358	8.42e-06	-0.500022	0.0783523	1.75e-10	0.0159769	0.00437429	0.00026	0.00026	0.0238601	0.126862	6
GTEx_Pancreas_sQTL	chr19:8316645:8320857:clu_19597:ENSG00000267855.5	19	NDUFA7	8373490	rs3097182	19	8384229	G	A	0.631902	-0.00798882	0.00179358	8.42e-06	0.640506	0.0754161	2.01e-17	-0.0124727	0.00316199	7.99e-05	7.99e-05	0.0114436	0.154789	9
GTEx_Pancreas_sQTL	chr19:18110741:18121685:clu_20232:ENSG00000099308.10	19	MAST3	18208603	rs200378	19	18289634	C	T	0.521472	0.00644894	0.00168623	0.000131	0.5189	0.0771778	1.77e-11	0.0124281	0.00373857	0.000886	0.000886	0.0491961	0.531963	20
GTEx_Pancreas_sQTL	chr2:27442440:27442842:clu_38103:ENSG00000157992.12	2	KRTCAP3	27665233	rs10196039	2	27971195	T	C	0.513292	-0.00890147	0.00169555	1.52e-07	0.459792	0.0808983	1.32e-08	-0.0193598	0.00502009	0.000115	0.000115	0.0143542	0.346372	15
GTEx_Pancreas_sQTL	chr2:43942803:43943687:clu_38406:ENSG00000138095.18	2	LRPPRC	44113647	rs10865197	2	44214689	T	C	0.758691	0.00866845	0.00197248	1.11e-05	0.472493	0.0828962	1.2e-08	0.0183462	0.0052714	0.000501	0.000501	0.0353663	0.968526	20
GTEx_Pancreas_sQTL	chr2:43934878:43943687:clu_38406:ENSG00000138095.18	2	LRPPRC	44113647	rs10865197	2	44214689	T	C	0.758691	0.00866845	0.00197248	1.11e-05	-0.504295	0.0900345	2.13e-08	-0.0171892	0.00497159	0.000545	0.000545	0.0371276	0.962579	20
GTEx_Pancreas_sQTL	chr2:69432005:69438053:clu_38748:ENSG00000169599.12	2	NFU1	69622882	rs13418928	2	69665216	A	G	0.429448	-0.00840394	0.00170654	8.46e-07	-0.444354	0.0749393	3.04e-09	0.0189127	0.00499229	0.000152	0.000152	0.0170803	0.809967	12
GTEx_Pancreas_sQTL	chr2:113595829:113596068:clu_39538:ENSG00000146556.14	2	WASH2P	114341664	rs11682527	2	114425685	T	G	0.371166	0.00693085	0.00175873	8.12e-05	0.879403	0.0835177	6.31e-26	0.00788131	0.00213539	0.000224	0.000224	0.0217624	0.13573	20
GTEx_Pancreas_sQTL	chr2:113598506:113598607:clu_39540:ENSG00000146556.14	2	WASH2P	114341664	rs11684486	2	114451680	A	G	0.379346	0.00706508	0.00176014	5.97e-05	0.633056	0.0890124	1.14e-12	0.0111603	0.00319264	0.000473	0.000473	0.0342133	0.0104712	20
GTEx_Pancreas_sQTL	chr2:113595515:113595693:clu_39538:ENSG00000146556.14	2	WASH2P	114341664	rs144933303	2	114417240	A	G	0.372188	0.00725283	0.00176217	3.86e-05	0.567973	0.0839988	1.36e-11	0.0127697	0.00363213	0.000439	0.000439	0.0326764	0.144125	20
GTEx_Pancreas_sQTL	chr2:113596203:113596381:clu_39538:ENSG00000146556.14	2	WASH2P	114341664	rs11682527	2	114425685	T	G	0.371166	0.00693085	0.00175873	8.12e-05	-1.01364	0.0851584	1.14e-32	-0.00683758	0.00182768	0.000183	0.000183	0.0192162	0.122952	20
GTEx_Pancreas_sQTL	chr2:119448780:119451172:clu_39592:ENSG00000080293.9	2	SCTR	120197419	rs6754957	2	120208802	G	T	0.685072	0.00619307	0.00181731	0.000655	-1.26139	0.0638255	6.19e-87	-0.00490972	0.00146198	0.000784	0.000784	0.0458594	0.383244	20
GTEx_Pancreas_sQTL	chr2:169694622:169695215:clu_40079:ENSG00000144362.11	2	PHOSPHO2	170550975	rs76410583	2	170504412	T	C	0.134969	-0.011111	0.0024761	7.21e-06	-1.20198	0.140684	1.3e-17	0.00924395	0.00232686	7.11e-05	7.11e-05	0.0106242	0.177836	20
GTEx_Pancreas_sQTL	chr2:169694741:169695215:clu_40079:ENSG00000144362.11	2	PHOSPHO2	170550975	rs116836235	2	170375472	A	G	0.0316973	-0.0125431	0.00427744	0.00336382	1.64082	0.225685	3.58e-13	-0.00764439	0.00281095	0.00653794	0.000119	0.0146635	0.0668526	15
GTEx_Pancreas_sQTL	chr2:171729853:171744049:clu_40122:ENSG00000077380.15	2	DYNC1I2	172543919	rs2292815	2	172586651	G	C	0.275051	-0.0106085	0.00187731	1.6e-08	-0.723989	0.0804231	2.21e-19	0.0146528	0.00306154	1.7e-06	1.7e-06	0.000862	0.182556	20
GTEx_Pancreas_sQTL	chr2:218234397:218238664:clu_40696:ENSG00000163466.15	2	ARPC2	219081817	rs10932765	2	219099484	C	T	0.523517	-0.0071053	0.00168591	2.5e-05	-0.290855	0.046675	4.62e-10	0.024429	0.00699762	0.000481	0.000481	0.0345484	0.0502112	20
GTEx_Pancreas_sQTL	chr2:218236733:218238664:clu_40696:ENSG00000163466.15	2	ARPC2	219081817	rs10932765	2	219099484	C	T	0.523517	-0.0071053	0.00168591	2.5e-05	0.270891	0.0441438	8.43e-10	-0.0262294	0.00755	0.000513	0.000513	0.035856	0.0618482	20
GTEx_Pancreas_sQTL	chr20:26018912:26019076:clu_24512:ENSG00000204556.4	20	CTD-2514C3.1	25999468	rs2006049	20	25933971	A	G	0.319018	-0.00729566	0.00182204	6.22e-05	-0.529464	0.0854585	5.81e-10	0.0137793	0.00409743	0.000771	0.000771	0.0454471	0.213645	20
GTEx_Pancreas_sQTL	chr20:35542941:35547412:clu_24700:ENSG00000125991.19	20	ERGIC3	34129770	rs7261820	20	34160840	A	G	0.145194	0.00868683	0.00244729	0.000386	-1.27506	0.089202	2.38e-46	-0.00681288	0.00197764	0.000571	0.000571	0.0381409	0.229167	20
GTEx_Pancreas_sQTL	chr20:35542941:35543661:clu_24700:ENSG00000125991.19	20	ERGIC3	34129770	rs78095440	20	34133031	G	A	0.147239	0.00869064	0.00244881	0.000387	0.94885	0.0963822	7.23e-23	0.00915913	0.0027434	0.000842	0.000842	0.0477643	0.150546	20
GTEx_Pancreas_sQTL	chr20:35542941:35543658:clu_24700:ENSG00000125991.19	20	ERGIC3	34129770	rs60517948	20	34124336	C	A	0.145194	0.00908422	0.00249367	0.00027	0.962809	0.0929892	4.01e-25	0.00943512	0.00274562	0.000589	0.000589	0.0388304	0.264846	20
GTEx_Pancreas_sQTL	chr20:44197739:44202961:clu_24916:ENSG00000132823.10	20	OSER1	42825136	rs6031449	20	42824201	T	C	0.156442	0.0111279	0.00245481	5.81e-06	-0.988483	0.109175	1.38e-19	-0.0112576	0.00277728	5.05e-05	5.05e-05	0.0085465	0.0332901	14
GTEx_Pancreas_sQTL	chr20:44203074:44206881:clu_24916:ENSG00000132823.10	20	OSER1	42825136	rs6031449	20	42824201	T	C	0.156442	0.0111279	0.00245481	5.81e-06	0.729349	0.123748	3.77e-09	0.0152573	0.00424613	0.000327	0.000327	0.027378	0.290238	12
GTEx_Pancreas_sQTL	chr20:44206998:44210696:clu_24916:ENSG00000132823.10	20	OSER1	42825136	rs6031453	20	42833144	T	C	0.156442	0.0114689	0.00243431	2.46e-06	0.62667	0.112246	2.36e-08	0.0183013	0.00508283	0.000317	0.000317	0.0269027	0.156414	5
GTEx_Pancreas_sQTL	chr22:37808163:37810027:clu_23579:ENSG00000100116.16	22	GCAT	38203912	rs11703407	22	38200124	T	C	0.333333	0.00809364	0.00184118	1.1e-05	-0.853652	0.0876535	2.06e-22	-0.00948119	0.00236637	6.16e-05	6.16e-05	0.00968778	0.014574	20
GTEx_Pancreas_sQTL	chr22:37808163:37809949:clu_23579:ENSG00000100116.16	22	GCAT	38203912	rs12484820	22	38207556	G	A	0.333333	0.00815357	0.00184396	9.79e-06	1.20354	0.073661	5.22e-60	0.00677466	0.00158723	1.97e-05	1.97e-05	0.00469074	0.0417362	20
GTEx_Pancreas_sQTL	chr22:42128944:42142728:clu_23800:ENSG00000100197.20	22	CYP2D6	42522501	rs2284087	22	42485671	C	T	0.5409	-0.007594	0.00169328	7.3e-06	0.802355	0.0872689	3.78e-20	-0.00946463	0.00234808	5.56e-05	0.000351	0.028582	0.0499021	20
GTEx_Pancreas_sQTL	chr22:42128944:42142728:clu_23800:ENSG00000205702.10	22	CYP2D7P1	42536214	rs2284087	22	42485671	C	T	0.5409	-0.007594	0.00169328	7.3e-06	0.802355	0.0872689	3.78e-20	-0.00946463	0.00234808	5.56e-05	0.000351	0.028582	0.0499021	20
GTEx_Pancreas_sQTL	chr3:41239354:41239819:clu_35269:ENSG00000168036.16	3	CTNNB1	41236328	rs1880481	3	41272081	A	C	0.433538	0.00814496	0.00168746	1.39e-06	-0.484279	0.0795267	1.13e-09	-0.0168187	0.00444632	0.000155	0.000155	0.017339	0.293399	20
GTEx_Pancreas_sQTL	chr3:41236709:41238016:clu_35269:ENSG00000168036.16	3	CTNNB1	41236328	rs3915129	3	41243742	G	T	0.433538	0.00794366	0.00168741	2.51e-06	0.465745	0.07907	3.86e-09	0.0170558	0.00463797	0.000236	0.000236	0.0224671	0.137479	14
GTEx_Pancreas_sQTL	chr3:138611037:138621407:clu_36899:ENSG00000158234.12	3	FAIM	138327448	rs361074	3	138346829	A	G	0.555215	-0.0064587	0.00170024	0.000145	-0.897653	0.0760111	3.49e-32	0.00719509	0.00198967	0.000299	0.000299	0.025957	0.321303	20
GTEx_Pancreas_sQTL	chr3:138608937:138610604:clu_36899:ENSG00000158234.12	3	FAIM	138327448	rs811322	3	138329862	A	G	0.554192	-0.00633113	0.0017005	0.000197	-0.658864	0.0776477	2.15e-17	0.00960917	0.00281846	0.000651	0.000651	0.0411962	0.520088	20
GTEx_Pancreas_sQTL	chr3:188225527:188406112:clu_37490:ENSG00000145012.13	3	LPP	187871072	rs13076750	3	188059443	G	A	0.299591	0.00902061	0.001929	2.92e-06	-0.813021	0.0954503	1.63e-17	-0.0110952	0.00270668	4.15e-05	4.15e-05	0.00756813	0.844684	11
GTEx_Pancreas_sQTL	chr3:188341719:188406112:clu_37490:ENSG00000145012.13	3	LPP	187871072	rs13076750	3	188059443	G	A	0.299591	0.00902061	0.001929	2.92e-06	0.915219	0.0901301	3.17e-24	0.00985623	0.00232045	2.16e-05	2.16e-05	0.00497599	0.635089	10
GTEx_Pancreas_sQTL	chr4:48885565:48894006:clu_33507:ENSG00000145247.11	4	OCIAD2	48887036	rs7439193	4	48928921	G	A	0.373211	-0.00822792	0.00176656	3.2e-06	-0.518063	0.0652875	2.1e-15	0.0158821	0.00395393	5.9e-05	5.9e-05	0.00943346	0.0510075	20
GTEx_Pancreas_sQTL	chr5:304221:314417:clu_30870:ENSG00000249915.7	5	PDCD6	271736	rs2244029	5	311478	C	T	0.704499	-0.00785245	0.00187908	2.93e-05	-0.706708	0.0883949	1.3e-15	0.0111113	0.00300023	0.000213	0.000213	0.021081	0.409579	20
GTEx_Pancreas_sQTL	chr5:96794088:96795042:clu_31811:ENSG00000164307.12	5	ERAP1	96096521	rs26490	5	96133920	T	C	0.783231	0.00735912	0.00206528	0.000366	0.581027	0.0742063	4.88e-15	0.0126657	0.0039053	0.00118192	0.0003	0.0259959	0.0437989	20
GTEx_Pancreas_sQTL	chr5:96793957:96795042:clu_31811:ENSG00000164307.12	5	ERAP1	96096521	rs26490	5	96133920	T	C	0.783231	0.00735912	0.00206528	0.000366	-0.576911	0.0809743	1.04e-12	-0.0127561	0.00400266	0.00143806	0.000111	0.0140022	0.0204233	20
GTEx_Pancreas_sQTL	chr5:132349957:132360080:clu_32033:ENSG00000233006.6	5	AC034220.3	131646978	rs274565	5	131715268	C	G	0.41411	0.00840532	0.00174601	1.48e-06	0.681465	0.0904764	5e-14	0.0123342	0.00304077	4.99e-05	4.99e-05	0.00848464	0.867788	20
GTEx_Pancreas_sQTL	chr5:132332310:132334785:clu_32033:ENSG00000233006.6	5	AC034220.3	131646978	rs274565	5	131715268	C	G	0.41411	0.00840532	0.00174601	1.48e-06	-0.599834	0.0890392	1.62e-11	-0.0140127	0.00357764	8.97e-05	8.97e-05	0.0122932	0.860588	20
GTEx_Pancreas_sQTL	chr5:177311484:177311761:clu_32665:ENSG00000213347.10	5	MXD3	176728462	rs11952102	5	176740704	A	G	0.760736	0.00955891	0.00190843	5.48e-07	-0.373844	0.0538995	4.04e-12	-0.0255692	0.00629682	4.89e-05	4.89e-05	0.00838721	0.259431	17
GTEx_Pancreas_sQTL	chr5:177332246:177334284:clu_32665:ENSG00000213347.10	5	MXD3	176728462	rs11952102	5	176740704	A	G	0.760736	0.00955891	0.00190843	5.48e-07	0.449622	0.0641355	2.37e-12	0.0212599	0.00521655	4.59e-05	4.59e-05	0.00807209	0.215715	18
GTEx_Pancreas_sQTL	chr5:177332246:177334284:clu_32665:ENSG00000169223.14	5	LMAN2	176758563	rs11952102	5	176740704	A	G	0.760736	0.00955891	0.00190843	5.48e-07	0.449622	0.0641355	2.37e-12	0.0212599	0.00521655	4.59e-05	4.59e-05	0.00807209	0.215715	18
GTEx_Pancreas_sQTL	chr5:177311484:177311761:clu_32665:ENSG00000169223.14	5	LMAN2	176758563	rs11952102	5	176740704	A	G	0.760736	0.00955891	0.00190843	5.48e-07	-0.373844	0.0538995	4.04e-12	-0.0255692	0.00629682	4.89e-05	4.89e-05	0.00838721	0.259431	17
GTEx_Pancreas_sQTL	chr7:75414798:75414885:clu_27027:ENSG00000178809.11	7	TRIM73	75024337	rs62477685	7	75101707	T	A	0.444785	-0.00790145	0.00170788	3.72e-06	-0.622469	0.0829944	6.38e-14	0.0126937	0.00322373	8.23e-05	8.23e-05	0.0116446	0.0697803	5
GTEx_Pancreas_sQTL	chr7:75412932:75414885:clu_27027:ENSG00000178809.11	7	TRIM73	75024337	rs62477685	7	75101707	T	A	0.444785	-0.00790145	0.00170788	3.72e-06	1.03053	0.0836237	6.78e-35	-0.00766737	0.00177022	1.48e-05	0.000129	0.0154295	0.0584263	12
GTEx_Pancreas_sQTL	chr7:75414798:75414885:clu_27027:ENSG00000223705.9	7	NSUN5P1	75039605	rs62477685	7	75101707	T	A	0.444785	-0.00790145	0.00170788	3.72e-06	-0.622469	0.0829944	6.38e-14	0.0126937	0.00322373	8.23e-05	8.23e-05	0.0116446	0.0697803	5
GTEx_Pancreas_sQTL	chr7:75412932:75414885:clu_27027:ENSG00000223705.9	7	NSUN5P1	75039605	rs62477685	7	75101707	T	A	0.444785	-0.00790145	0.00170788	3.72e-06	1.03053	0.0836237	6.78e-35	-0.00766737	0.00177022	1.48e-05	0.000129	0.0154295	0.0584263	12
GTEx_Pancreas_sQTL	chr7:133895735:133917583:clu_27924:ENSG00000131558.14	7	EXOC4	132937829	rs56225573	7	133606451	T	C	0.127812	-0.00957695	0.00245982	9.89e-05	-0.900292	0.078726	2.77e-30	0.0106376	0.00288626	0.000228	0.000893	0.0494022	0.744697	20
GTEx_Pancreas_sQTL	chr8:1762928:1764301:clu_48507:ENSG00000253982.1	8	CTD-2336O2.1	1710156	rs10481354	8	1704030	T	C	0.673824	0.00884655	0.00184446	1.62e-06	0.57224	0.0877709	7.04e-11	0.0154595	0.00400147	0.000112	0.000112	0.0140945	0.0974464	16
GTEx_Pancreas_sQTL	chr8:17675015:17675186:clu_48663:ENSG00000129422.14	8	MTUS1	17501304	rs11203892	8	17534362	T	A	0.719836	-0.00639815	0.00180668	0.000398	0.713137	0.0706525	5.9e-24	-0.00897184	0.00268483	0.000833	0.000833	0.0474789	0.126822	20
GTEx_Pancreas_sQTL	chr8:38267391:38267897:clu_48993:ENSG00000147535.16	8	PPAPDC1B	38120648	rs1149	8	38126359	C	G	0.253579	0.00725566	0.00195015	0.000199	-0.79068	0.0809585	1.57e-22	-0.00917648	0.00263933	0.000507	0.000507	0.0356395	0.395427	14
GTEx_Pancreas_sQTL	chr8:38267391:38267606:clu_48993:ENSG00000147535.16	8	PPAPDC1B	38120648	rs59176647	8	38249461	C	T	0.247444	0.00738705	0.00195777	0.000161	0.708732	0.0808792	1.9e-18	0.0104229	0.00300755	0.000529	0.000529	0.0365108	0.565192	11
GTEx_Pancreas_sQTL	chr8:94975415:94980855:clu_49470:ENSG00000156170.12	8	NDUFAF6	95907995	rs6984240	8	95988381	T	C	0.556237	-0.00628577	0.00168851	0.000197	-0.900049	0.0730606	7.14e-35	0.00698381	0.0019598	0.000366	0.000366	0.0293337	0.27926	20
GTEx_Pancreas_sQTL	chr8:94975415:94975817:clu_49470:ENSG00000156170.12	8	NDUFAF6	95907995	rs28591375	8	95973637	G	C	0.55726	-0.00614965	0.00168859	0.000271	0.949615	0.0748802	7.46e-37	-0.00647594	0.00185006	0.000465	0.000465	0.0338307	0.323867	20
GTEx_Pancreas_sQTL	chr8:140668424:140669727:clu_49808:ENSG00000169398.19	8	PTK2	141667999	rs13264524	8	141654658	G	A	0.522495	-0.00951012	0.00168688	1.72e-08	-0.484619	0.0871871	2.72e-08	0.0196239	0.00495789	7.55e-05	7.55e-05	0.0110486	0.425105	20
GTEx_Pancreas_sQTL	chr8:140668424:140674298:clu_49808:ENSG00000169398.19	8	PTK2	141667999	rs7815898	8	141876541	G	C	0.427403	0.0100436	0.00170681	3.99e-09	-0.460506	0.0844453	4.94e-08	-0.0218099	0.00545274	6.34e-05	6.34e-05	0.00987229	0.631977	20
GTEx_Pancreas_sQTL	chr9:34336341:34338713:clu_46609:ENSG00000164978.17	9	NUDT2	34329504	rs10972064	9	34336681	T	A	0.139059	-0.00478219	0.00235445	0.042242	-1.26622	0.102581	5.27e-35	0.00377675	0.00188444	0.0450512	3.44e-05	0.00673498	0.09509	20
GTEx_Pancreas_sQTL	chr9:113389106:113389438:clu_47485:ENSG00000148218.15	9	ALAD	116148597	rs8177800	9	116154099	T	C	0.0920245	-0.0120499	0.00323893	0.000199	-1.42492	0.164189	4.01e-18	0.00845653	0.00247312	0.000628	0.000628	0.0402918	0.0971043	4
GTEx_Pancreas_sQTL	chr9:120844899:120844993:clu_47577:ENSG00000226752.9	9	PSMD5-AS1	123587106	rs34025993	9	123516572	G	A	0.59407	-0.00847449	0.00170956	7.16e-07	0.740117	0.0789815	7.2e-21	-0.0114502	0.00261314	1.18e-05	1.18e-05	0.00334302	0.0144778	20
GTEx_Pituitary_sQTL	chr1:1737809:1738321:clu_49280:ENSG00000189339.11	1	SLC35E2B	1592939	rs1107910	1	1692321	C	T	0.437628	0.00862228	0.0016948	3.63e-07	0.490488	0.0816702	1.9e-09	0.017579	0.00452846	0.000104	0.000104	0.0134227	0.642313	20
GTEx_Pituitary_sQTL	chr1:1739704:1745724:clu_49289:ENSG00000215790.6	1	SLC35E2	1656277	rs1014988	1	1680219	A	G	0.5	-0.00916285	0.00168693	5.58e-08	-0.75654	0.0946554	1.32e-15	0.0121115	0.00269597	7.04e-06	7.04e-06	0.0023476	0.200943	20
GTEx_Pituitary_sQTL	chr1:1737809:1738321:clu_49280:ENSG00000215790.6	1	SLC35E2	1656277	rs1107910	1	1692321	C	T	0.437628	0.00862228	0.0016948	3.63e-07	0.490488	0.0816702	1.9e-09	0.017579	0.00452846	0.000104	0.000104	0.0134227	0.642313	20
GTEx_Pituitary_sQTL	chr1:16032526:16033170:clu_49871:ENSG00000186510.11	1	CLCNKA	16345370	rs1805152	1	16356501	A	G	0.555215	0.00720523	0.00169533	2.14e-05	0.646032	0.0926368	3.08e-12	0.0111531	0.00307314	0.000284	0.000284	0.0251803	0.0897693	20
GTEx_Pituitary_sQTL	chr1:45551155:45552436:clu_51127:ENSG00000117448.13	1	AKR1A1	46016215	rs667626	1	46020551	C	T	0.460123	0.0077948	0.00170365	4.75e-06	-0.59038	0.0884202	2.44e-11	-0.013203	0.00349818	0.00016	0.00016	0.0176989	0.110071	16
GTEx_Pituitary_sQTL	chr1:45551155:45561789:clu_51127:ENSG00000117448.13	1	AKR1A1	46016215	rs667626	1	46020551	C	T	0.460123	0.0077948	0.00170365	4.75e-06	0.57216	0.0769917	1.07e-13	0.0136235	0.00349666	9.77e-05	9.77e-05	0.0129493	0.0472441	17
GTEx_Pituitary_sQTL	chr1:89009494:89010904:clu_51839:ENSG00000117226.11	1	GBP3	89472349	rs12121223	1	89481583	T	C	0.315951	0.00657124	0.00179803	0.000257	-1.07202	0.109129	8.93e-23	-0.00612977	0.00178955	0.000614	0.000614	0.039779	0.203523	20
GTEx_Pituitary_sQTL	chr1:153939804:153940156:clu_52883:ENSG00000198837.9	1	DENND4B	153901977	rs113191295	1	153912623	A	G	0.0644172	-0.0148668	0.00360719	3.77e-05	-1.37965	0.170044	4.92e-16	0.0107758	0.00293256	0.000238	0.000238	0.0226293	0.280354	7
GTEx_Pituitary_sQTL	chr1:153939045:153939589:clu_52883:ENSG00000198837.9	1	DENND4B	153901977	rs113191295	1	153912623	A	G	0.0644172	-0.0148668	0.00360719	3.77e-05	1.30631	0.167889	7.21e-15	-0.0113807	0.00312482	0.00027	0.00027	0.0244374	0.338386	6
GTEx_Pituitary_sQTL	chr1:243307883:243307989:clu_54849:ENSG00000054282.15	1	SDCCAG8	243419320	rs2636323	1	243481556	G	C	0.547035	-0.00659626	0.00169423	9.89e-05	-0.626051	0.0779576	9.69e-16	0.0105363	0.00300748	0.000459	0.000459	0.0336081	0.0420735	20
GTEx_Pituitary_sQTL	chr1:243304777:243307989:clu_54849:ENSG00000054282.15	1	SDCCAG8	243419320	rs953492	1	243471192	G	A	0.53681	-0.00617348	0.00169004	0.000259	0.782561	0.0860986	9.98e-20	-0.00788882	0.00232752	0.000701	0.000701	0.0430236	0.0128567	20
GTEx_Pituitary_sQTL	chr10:28534182:28535562:clu_9926:ENSG00000095787.21	10	WAC	28821422	rs332193	10	28922060	A	G	0.298569	0.0080702	0.00188082	1.78e-05	0.578582	0.0957921	1.54e-09	0.0139482	0.00398751	0.000469	0.000469	0.0340182	0.925593	20
GTEx_Pituitary_sQTL	chr11:43754121:43754873:clu_7055:ENSG00000149084.12	11	HSD17B12	43577986	rs57635800	11	43878485	A	G	0.305726	0.00999389	0.00185796	7.49e-08	0.933721	0.0798224	1.31e-31	0.0107033	0.00219014	1.02e-06	1.02e-06	0.000598	0.023162	20
GTEx_Pituitary_sQTL	chr11:43754121:43798320:clu_7055:ENSG00000149084.12	11	HSD17B12	43577986	rs3736505	11	43876435	G	A	0.322086	0.0102627	0.0018273	1.95e-08	-0.606224	0.101495	2.33e-09	-0.0169289	0.00413747	4.28e-05	4.28e-05	0.00772483	0.102977	14
GTEx_Pituitary_sQTL	chr11:64285380:64286510:clu_7612:ENSG00000173264.14	11	GPR137	64037534	rs953778	11	64066999	T	C	0.157464	0.0104443	0.00245751	2.14e-05	-0.710206	0.127884	2.8e-08	-0.014706	0.00435726	0.000738	0.000738	0.0443158	0.408041	20
GTEx_Pituitary_sQTL	chr12:47795767:47796207:clu_3875:ENSG00000061273.17	12	HDAC7	48176505	rs11831883	12	48190044	T	C	0.274029	-0.0108633	0.00182044	2.41e-09	0.451146	0.0812777	2.85e-08	-0.0240794	0.00592467	4.82e-05	4.82e-05	0.00832144	0.108562	13
GTEx_Pituitary_sQTL	chr12:106956065:106967111:clu_5227:ENSG00000151135.9	12	C12orf23	107349497	rs2374652	12	107354037	C	T	0.542945	-0.00602659	0.00168582	0.00035	-0.971282	0.0916789	3.16e-26	0.00620478	0.00183182	0.000706	0.000706	0.0432118	0.0208445	20
GTEx_Pituitary_sQTL	chr12:123156908:123160781:clu_5842:ENSG00000051825.14	12	MPHOSPH9	123636867	rs10846491	12	123753492	G	C	0.766871	0.00849046	0.00206679	3.99e-05	0.666221	0.106184	3.51e-10	0.0127442	0.00370807	0.000588	0.000588	0.0387923	0.165325	20
GTEx_Pituitary_sQTL	chr12:133048848:133056954:clu_6142:ENSG00000198040.10	12	ZNF84	133613878	rs905224	12	133684321	T	G	0.5409	0.00789769	0.00169657	3.24e-06	0.709302	0.0920473	1.3e-14	0.0111344	0.00279445	6.76e-05	0.000725	0.0438644	0.097977	20
GTEx_Pituitary_sQTL	chr12:133048848:133063000:clu_6142:ENSG00000198040.10	12	ZNF84	133613878	rs36174733	12	133781163	G	A	0.165644	-0.0126044	0.00219475	9.3e-09	0.821602	0.119107	5.27e-12	-0.0153413	0.00347593	1.02e-05	2.99e-07	0.000239	0.067145	20
GTEx_Pituitary_sQTL	chr14:24313955:24314054:clu_20838:ENSG00000213903.8	14	LTB4R	24780656	rs3181384	14	24786976	C	T	0.807771	-0.00850035	0.00204928	3.35e-05	0.708934	0.113013	3.54e-10	-0.0119903	0.00346544	0.00054	0.00054	0.0369267	0.147659	20
GTEx_Pituitary_sQTL	chr14:24321821:24322066:clu_20842:ENSG00000129467.13	14	ADCY4	24787555	rs12886362	14	24791571	C	A	0.807771	-0.00818028	0.00204115	6.13e-05	-0.75331	0.0982399	1.75e-14	0.0108591	0.00305733	0.000383	0.000383	0.0301097	0.0664959	20
GTEx_Pituitary_sQTL	chr14:24321976:24322066:clu_20842:ENSG00000129467.13	14	ADCY4	24787555	rs12886362	14	24791571	C	A	0.807771	-0.00818028	0.00204115	6.13e-05	0.67487	0.109536	7.22e-10	-0.0121213	0.00360808	0.000781	0.000781	0.045753	0.0941763	20
GTEx_Pituitary_sQTL	chr14:35659196:35664642:clu_20981:ENSG00000174373.16	14	RALGAPA1	36007558	rs4981305	14	36252840	G	C	0.146217	-0.0122441	0.0025996	2.48e-06	-2.16677	0.116891	1.04e-76	0.00565083	0.00123788	5e-06	5e-06	0.001863	0.609182	20
GTEx_Pituitary_sQTL	chr14:35659196:35661966:clu_20981:ENSG00000174373.16	14	RALGAPA1	36007558	rs4981305	14	36252840	G	C	0.146217	-0.0122441	0.0025996	2.48e-06	1.96019	0.109293	6.26e-72	-0.00624636	0.00137117	5.23e-06	5.23e-06	0.00192016	0.604307	20
GTEx_Pituitary_sQTL	chr14:88415266:88416711:clu_21863:ENSG00000042317.16	14	SPATA7	88851268	rs10150594	14	88955957	G	A	0.292434	-0.0078904	0.00178689	1.01e-05	-0.576675	0.095621	1.63e-09	0.0136826	0.0038404	0.000367	0.000367	0.0293806	0.894123	15
GTEx_Pituitary_sQTL	chr15:43632363:43632717:clu_19082:ENSG00000166762.16	15	CATSPER2	43920701	rs1053492	15	44061802	T	C	0.713701	-0.00879454	0.00188953	3.25e-06	-1.31134	0.0822103	2.8e-57	0.00670653	0.001501	7.89e-06	0.000106	0.0136415	0.372445	20
GTEx_Pituitary_sQTL	chr15:43632934:43635360:clu_19082:ENSG00000166762.16	15	CATSPER2	43920701	rs35866764	15	44112146	C	A	0.712679	-0.00901694	0.00188806	1.79e-06	0.755742	0.0876674	6.66e-18	-0.0119312	0.00285605	2.95e-05	2.95e-05	0.00609817	0.367405	20
GTEx_Pituitary_sQTL	chr15:43630732:43632199:clu_19082:ENSG00000166762.16	15	CATSPER2	43920701	rs4617832	15	44030579	A	G	0.714724	-0.00862033	0.0018894	5.06e-06	0.645137	0.101	1.69e-10	-0.013362	0.00359906	0.000205	0.000205	0.0206044	0.265009	20
GTEx_Pituitary_sQTL	chr15:43632363:43635360:clu_19082:ENSG00000166762.16	15	CATSPER2	43920701	rs8034451	15	44074284	G	A	0.715746	-0.00864831	0.00189065	4.78e-06	0.914491	0.0873275	1.16e-25	-0.00945697	0.00225606	2.77e-05	2.77e-05	0.00584923	0.38266	20
GTEx_Pituitary_sQTL	chr15:43635416:43636041:clu_19082:ENSG00000166762.16	15	CATSPER2	43920701	rs686666	15	44161550	A	G	0.281186	0.00883429	0.00189333	3.07e-06	-0.698921	0.0948089	1.68e-13	-0.0126399	0.00320596	8.06e-05	8.06e-05	0.0115005	0.587714	20
GTEx_Pituitary_sQTL	chr15:64409828:64418541:clu_19530:ENSG00000103671.9	15	TRIP4	64679947	rs11071801	15	64883884	T	C	0.890593	-0.0102269	0.00267749	0.000134	1.03032	0.12881	1.26e-15	-0.00992595	0.00287978	0.000567	0.000567	0.0379818	0.722897	18
GTEx_Pituitary_sQTL	chr15:68197628:68205245:clu_19669:ENSG00000129007.14	15	CALML4	68483043	rs11632516	15	68501710	T	C	0.559305	0.00636216	0.00169885	0.00018	-0.679384	0.0900442	4.52e-14	-0.0093646	0.00279165	0.000795	0.000795	0.0462113	0.658129	20
GTEx_Pituitary_sQTL	chr15:68197628:68205121:clu_19669:ENSG00000129007.14	15	CALML4	68483043	rs11632516	15	68501710	T	C	0.559305	0.00636216	0.00169885	0.00018	-0.615384	0.0839109	2.24e-13	-0.0103385	0.00309973	0.000852	0.000852	0.0480875	0.530625	20
GTEx_Pituitary_sQTL	chr15:68197628:68205245:clu_19669:ENSG00000128973.12	15	CLN6	68499330	rs11632516	15	68501710	T	C	0.559305	0.00636216	0.00169885	0.00018	-0.679384	0.0900442	4.52e-14	-0.0093646	0.00279165	0.000795	0.000795	0.0462113	0.658129	20
GTEx_Pituitary_sQTL	chr15:68197628:68205121:clu_19669:ENSG00000128973.12	15	CLN6	68499330	rs11632516	15	68501710	T	C	0.559305	0.00636216	0.00169885	0.00018	-0.615384	0.0839109	2.24e-13	-0.0103385	0.00309973	0.000852	0.000852	0.0480875	0.530625	20
GTEx_Pituitary_sQTL	chr16:1338989:1339164:clu_15831:ENSG00000007516.13	16	BAIAP3	1383602	rs7202563	16	1389153	A	C	0.921268	-0.0105002	0.00289592	0.000288	-1.41627	0.143665	6.32e-23	0.00741401	0.00217867	0.000667	0.000667	0.0417689	0.4344	20
GTEx_Pituitary_sQTL	chr16:1338989:1339113:clu_15831:ENSG00000007516.13	16	BAIAP3	1383602	rs7202563	16	1389153	A	C	0.921268	-0.0105002	0.00289592	0.000288	1.48786	0.144169	5.71e-25	-0.00705728	0.002063	0.000624	0.000624	0.0401683	0.44104	20
GTEx_Pituitary_sQTL	chr16:2037600:2037757:clu_15968:ENSG00000065054.13	16	SLC9A3R2	2075357	rs34165865	16	2087785	C	T	0.215746	-0.0102573	0.00211479	1.23e-06	1.50948	0.0942149	9.02e-58	-0.00679527	0.0014638	3.45e-06	3.45e-06	0.00143487	0.0397584	20
GTEx_Pituitary_sQTL	chr16:28538155:28538526:clu_16819:ENSG00000176046.8	16	NUPR1	28548606	rs3743963	16	28604686	G	A	0.477505	0.00711894	0.0016922	2.59e-05	-0.564097	0.071421	2.83e-15	-0.0126201	0.00339884	0.000205	0.000205	0.0205819	0.101401	20
GTEx_Pituitary_sQTL	chr16:28538155:28538796:clu_16819:ENSG00000176046.8	16	NUPR1	28548606	rs231976	16	28545587	C	G	0.478528	0.00701057	0.00169257	3.44e-05	0.434611	0.0734968	3.35e-09	0.0161307	0.00475477	0.000693	0.000693	0.0427287	0.154658	20
GTEx_Pituitary_sQTL	chr16:28538654:28538796:clu_16819:ENSG00000176046.8	16	NUPR1	28548606	rs231976	16	28545587	C	G	0.478528	0.00701057	0.00169257	3.44e-05	-0.392408	0.0706548	2.79e-08	-0.0178655	0.00538071	0.000899	0.000899	0.04958	0.0597204	20
GTEx_Pituitary_sQTL	chr16:28592443:28593252:clu_16820:ENSG00000197165.10	16	SULT1A2	28603264	rs12446550	16	28543381	A	G	0.355828	0.00703256	0.0017089	3.87e-05	0.965163	0.092596	1.94e-25	0.0072864	0.00190358	0.000129	0.000129	0.0154387	0.846086	20
GTEx_Pituitary_sQTL	chr16:28592481:28595367:clu_16820:ENSG00000197165.10	16	SULT1A2	28603264	rs3859172	16	28566158	T	G	0.353783	0.00660362	0.0017102	0.000113	-0.592524	0.079467	8.9e-14	-0.0111449	0.00325036	0.000606	0.000606	0.0394733	0.307358	20
GTEx_Pituitary_sQTL	chr16:28606236:28606761:clu_16821:ENSG00000196502.11	16	SULT1A1	28616903	rs62034325	16	28538640	G	A	0.329243	0.00704922	0.00173719	4.95e-05	-0.581636	0.0800311	3.66e-13	-0.0121196	0.00342075	0.000396	0.000396	0.0307018	0.254781	20
GTEx_Pituitary_sQTL	chr16:28606274:28606761:clu_16821:ENSG00000196502.11	16	SULT1A1	28616903	rs62034325	16	28538640	G	A	0.329243	0.00704922	0.00173719	4.95e-05	0.642585	0.0764584	4.3e-17	0.0109701	0.00300206	0.000258	0.000258	0.0237603	0.250364	20
GTEx_Pituitary_sQTL	chr16:28721032:28723164:clu_16830:ENSG00000184110.14	16	EIF3C	28699879	rs62034319	16	28532188	G	T	0.355828	0.00717513	0.00170835	2.67e-05	-0.785963	0.0821331	1.08e-21	-0.00912909	0.00237371	0.00012	0.00012	0.0147362	0.852551	20
GTEx_Pituitary_sQTL	chr16:28715434:28723164:clu_16830:ENSG00000184110.14	16	EIF3C	28699879	rs40837	16	28510845	G	A	0.400818	0.0069477	0.00169088	3.97e-05	0.771685	0.0792636	2.12e-22	0.00900328	0.0023783	0.000153	0.000153	0.0172006	0.827519	20
GTEx_Pituitary_sQTL	chr16:28715434:28720915:clu_16830:ENSG00000184110.14	16	EIF3C	28699879	rs40837	16	28510845	G	A	0.400818	0.0069477	0.00169088	3.97e-05	-0.522807	0.0866118	1.58e-09	-0.0132892	0.00391244	0.000682	0.000682	0.042347	0.51493	20
GTEx_Pituitary_sQTL	chr16:28863945:28866012:clu_16845:ENSG00000178188.14	16	SH2B1	28857921	rs11641216	16	28893532	G	A	0.332311	0.00624135	0.00171971	0.000284	-0.685602	0.076359	2.74e-19	-0.00910346	0.00270549	0.000766	0.000766	0.0452671	0.0549781	20
GTEx_Pituitary_sQTL	chr16:30004657:30004750:clu_16941:ENSG00000169592.14	16	INO80E	30006615	rs12928610	16	30016022	T	C	0.52045	0.00639297	0.00168764	0.000152	-0.626133	0.082969	4.47e-14	-0.0102102	0.00301585	0.00071	0.00071	0.043371	0.0370518	20
GTEx_Pituitary_sQTL	chr16:30003526:30003650:clu_16941:ENSG00000169592.14	16	INO80E	30006615	rs4787491	16	30015337	G	A	0.53272	0.00661582	0.00169027	9.08e-05	-0.757675	0.0715256	3.21e-26	-0.00873174	0.00237828	0.000241	0.000241	0.022812	0.111527	20
GTEx_Pituitary_sQTL	chr16:30001530:30004568:clu_16941:ENSG00000169592.14	16	INO80E	30006615	rs4787491	16	30015337	G	A	0.53272	0.00661582	0.00169027	9.08e-05	0.57415	0.0861623	2.67e-11	0.0115228	0.00341424	0.000738	0.000738	0.0443293	0.0588481	17
GTEx_Pituitary_sQTL	chr16:30001040:30005221:clu_16941:ENSG00000169592.14	16	INO80E	30006615	rs4788204	16	29995218	A	G	0.440695	0.00730011	0.00169237	1.61e-05	0.394424	0.056784	3.76e-12	0.0185083	0.00505079	0.000248	0.000248	0.0231873	0.252305	17
GTEx_Pituitary_sQTL	chr16:30001040:30001414:clu_16941:ENSG00000169592.14	16	INO80E	30006615	rs8054556	16	29958216	A	G	0.45092	0.00764536	0.00168957	6.04e-06	0.463007	0.0785965	3.84e-09	0.0165124	0.00460142	0.000333	0.000333	0.0276535	0.0183669	20
GTEx_Pituitary_sQTL	chr16:30105009:30108213:clu_16963:ENSG00000102886.14	16	GDPD3	30116131	rs11646118	16	29926471	C	T	0.0685072	-0.0120026	0.0029757	5.49e-05	-1.17012	0.167823	3.12e-12	0.0102575	0.00293795	0.000481	0.000481	0.0345279	0.385449	20
GTEx_Pituitary_sQTL	chr16:69982545:69982658:clu_17762:ENSG00000226232.8	16	RP11-419C5.2	70010291	rs55983210	16	70056515	C	T	0.404908	0.00760716	0.00173626	1.18e-05	-0.8462	0.0847974	1.88e-23	-0.00898979	0.00224088	6.03e-05	6.03e-05	0.00955601	0.196116	20
GTEx_Pituitary_sQTL	chr16:69978003:69978077:clu_17764:ENSG00000226232.8	16	RP11-419C5.2	70010291	rs55983210	16	70056515	C	T	0.404908	0.00760716	0.00173626	1.18e-05	-1.11603	0.0771114	1.8e-47	-0.00681627	0.00162547	2.75e-05	0.000593	0.0389599	0.132795	20
GTEx_Pituitary_sQTL	chr16:69976732:69978077:clu_17764:ENSG00000226232.8	16	RP11-419C5.2	70010291	rs55983210	16	70056515	C	T	0.404908	0.00760716	0.00173626	1.18e-05	1.24229	0.0748098	6.31e-62	0.0061235	0.00144545	2.27e-05	0.000363	0.0291756	0.186736	20
GTEx_Pituitary_sQTL	chr16:69982494:69982658:clu_17762:ENSG00000226232.8	16	RP11-419C5.2	70010291	rs4985460	16	69964374	A	G	0.389571	0.00804626	0.00175038	4.29e-06	0.651526	0.101951	1.65e-10	0.0123499	0.00330943	0.00019	0.00019	0.0196636	0.587711	20
GTEx_Pituitary_sQTL	chr16:72059188:72060112:clu_17906:ENSG00000257017.8	16	HP	72088491	rs77303550	16	72079657	T	C	0.208589	-0.00995838	0.00213632	3.14e-06	0.811892	0.100951	8.81e-16	-0.0122656	0.00304132	5.51e-05	5.51e-05	0.00903481	0.0370597	20
GTEx_Pituitary_sQTL	chr16:72057466:72058254:clu_17906:ENSG00000257017.8	16	HP	72088491	rs77303550	16	72079657	T	C	0.208589	-0.00995838	0.00213632	3.14e-06	-0.767979	0.106961	6.97e-13	0.012967	0.00331658	9.24e-05	9.24e-05	0.0125077	0.0421728	20
GTEx_Pituitary_sQTL	chr16:86546649:86548464:clu_18156:ENSG00000103248.18	16	MTHFSD	86563782	rs140129423	16	86587250	T	C	0.0531697	-0.0204652	0.00407254	5.03e-07	-2.08132	0.249883	8.14e-17	0.00983282	0.00228525	1.69e-05	1.69e-05	0.00424456	0.0918299	20
GTEx_Pituitary_sQTL	chr16:86532481:86541697:clu_18154:ENSG00000103248.18	16	MTHFSD	86563782	rs34602875	16	86566115	C	T	0.0501022	-0.0192023	0.00406611	2.33e-06	-1.37644	0.224194	8.28e-10	0.0139507	0.00372691	0.000182	0.000182	0.0191103	0.11998	12
GTEx_Pituitary_sQTL	chr17:45240604:45241111:clu_13902:ENSG00000233175.2	17	CTD-2020K17.3	43315395	rs1023995	17	43316520	C	T	0.696319	-0.00945467	0.00188369	5.19e-07	0.66557	0.107866	6.81e-10	-0.0142054	0.0036483	9.87e-05	9.87e-05	0.0130288	0.163156	15
GTEx_Pituitary_sQTL	chr17:45551537:45584572:clu_13942:ENSG00000214425.7	17	LRRC37A4P	43578685	rs8073146	17	43893751	G	A	0.235174	-0.00937867	0.00202113	3.48e-06	-0.898833	0.105904	2.12e-17	0.0104343	0.00256275	4.67e-05	4.67e-05	0.00815784	0.167454	10
GTEx_Pituitary_sQTL	chr17:45550732:45551440:clu_13942:ENSG00000214425.7	17	LRRC37A4P	43578685	rs8073146	17	43893751	G	A	0.235174	-0.00937867	0.00202113	3.48e-06	-0.70908	0.0973349	3.22e-13	0.0132265	0.00337948	9.09e-05	5.79e-07	0.000392	0.880186	10
GTEx_Pituitary_sQTL	chr17:45630158:45645901:clu_13945:ENSG00000204650.14	17	CRHR1-IT1	43697694	rs78074121	17	43896690	C	T	0.235174	-0.00915242	0.00201856	5.78e-06	1.04787	0.100877	2.82e-25	-0.00873431	0.00210186	3.25e-05	3.25e-05	0.00647696	0.0743769	11
GTEx_Pituitary_sQTL	chr17:45630158:45636283:clu_13945:ENSG00000204650.14	17	CRHR1-IT1	43697694	rs111370985	17	43852742	C	T	0.235174	-0.00924192	0.00202145	4.83e-06	-1.03329	0.0924276	5.14e-29	0.00894417	0.0021136	2.32e-05	2.32e-05	0.00522579	0.217833	11
GTEx_Pituitary_sQTL	chr17:45971945:45974385:clu_13952:ENSG00000186868.15	17	MAPT	43971748	rs113790915	17	43810782	C	G	0.235174	-0.00920616	0.00201916	5.13e-06	-0.658296	0.105714	4.75e-10	0.0139848	0.00380153	0.000234	0.000234	0.0223934	0.785873	9
GTEx_Pituitary_sQTL	chr17:45974471:45978375:clu_13952:ENSG00000186868.15	17	MAPT	43971748	rs113790915	17	43810782	C	G	0.235174	-0.00920616	0.00201916	5.13e-06	-0.685755	0.104401	5.08e-11	0.0134249	0.00358426	0.00018	0.00018	0.0190138	0.905247	14
GTEx_Pituitary_sQTL	chr17:45971945:45978375:clu_13952:ENSG00000186868.15	17	MAPT	43971748	rs112333322	17	44126673	G	A	0.236196	-0.00909024	0.00202412	7.09e-06	0.750597	0.112587	2.61e-11	-0.0121107	0.00325146	0.000196	0.000196	0.0199802	0.360132	14
GTEx_Pituitary_sQTL	chr17:46094701:46170855:clu_13961:ENSG00000120071.13	17	KANSL1	44107282	rs199534	17	44824213	G	T	0.217791	-0.00742875	0.00205326	0.000297	-1.67793	0.0886407	6.51e-80	0.00442733	0.00124584	0.00038	0.00038	0.029979	0.0381421	20
GTEx_Pituitary_sQTL	chr17:46528859:46570759:clu_13973:ENSG00000185829.17	17	ARL17A	44594068	rs17698176	17	44819595	G	T	0.228016	0.0128561	0.00200862	1.55e-10	-1.09288	0.123413	8.33e-19	-0.0117635	0.00226772	2.13e-07	2.13e-07	0.000186	0.893817	17
GTEx_Pituitary_sQTL	chr17:47092739:47099835:clu_13985:ENSG00000262879.5	17	RP11-156P1.3	45061411	rs1634260	17	45174285	A	G	0.360941	0.00956786	0.00177818	7.42e-08	-0.648869	0.0852399	2.69e-14	-0.0147454	0.00335591	1.11e-05	1.11e-05	0.00322663	0.378496	20
GTEx_Pituitary_sQTL	chr17:59112345:59155131:clu_14359:ENSG00000182628.12	17	SKA2	57187312	rs12150181	17	57227498	C	G	0.341513	0.00967119	0.00180646	8.62e-08	0.753726	0.10234	1.77e-13	0.0128312	0.00296302	1.49e-05	1.49e-05	0.00390714	0.241937	20
GTEx_Pituitary_sQTL	chr17:61393747:61399037:clu_14420:ENSG00000267131.1	17	RP11-332H18.5	59439029	rs887258	17	59479580	G	C	0.797546	0.0149906	0.00206749	4.15e-13	-0.991202	0.0956042	3.48e-25	-0.0151237	0.0025453	2.82e-09	2.82e-09	6.59e-06	0.32057	20
GTEx_Pituitary_sQTL	chr17:61393747:61399037:clu_14420:ENSG00000267280.5	17	RP11-332H18.4	59470817	rs887258	17	59479580	G	C	0.797546	0.0149906	0.00206749	4.15e-13	-0.991202	0.0956042	3.48e-25	-0.0151237	0.0025453	2.82e-09	2.82e-09	6.59e-06	0.32057	20
GTEx_Pituitary_sQTL	chr17:75847609:75847796:clu_15010:ENSG00000132471.11	17	WBP2	73841780	rs11077798	17	73953404	C	T	0.759714	0.00931681	0.00201922	3.95e-06	-0.557277	0.0995707	2.18e-08	-0.0167185	0.00469594	0.000371	0.000371	0.0295621	0.458898	20
GTEx_Pituitary_sQTL	chr17:75847609:75848570:clu_15010:ENSG00000132471.11	17	WBP2	73841780	rs9674908	17	73867513	G	A	0.334356	-0.00731375	0.00181751	5.72e-05	-0.433574	0.0699307	5.64e-10	0.0168685	0.00499745	0.000737	0.000737	0.0442881	0.827962	20
GTEx_Pituitary_sQTL	chr17:75910806:75912192:clu_15020:ENSG00000204316.12	17	MRPL38	73894724	rs11077798	17	73953404	C	T	0.759714	0.00931681	0.00201922	3.95e-06	-0.491817	0.0887155	2.96e-08	-0.0189437	0.00534163	0.00039	0.00039	0.0304695	0.451472	18
GTEx_Pituitary_sQTL	chr17:75904719:75904809:clu_15020:ENSG00000204316.12	17	MRPL38	73894724	rs2666005	17	73944596	G	T	0.297546	-0.00703463	0.00189295	0.000202	-0.643978	0.0716509	2.52e-19	0.0109237	0.00318083	0.000594	0.000594	0.0390068	0.115155	20
GTEx_Pituitary_sQTL	chr17:75930047:75931229:clu_15032:ENSG00000188878.19	17	FBF1	73905655	rs1463486	17	73943942	A	G	0.242331	-0.00929239	0.00201675	4.07e-06	-0.73181	0.117481	4.69e-10	0.0126978	0.00342781	0.000212	0.000212	0.0210297	0.419002	20
GTEx_Pituitary_sQTL	chr17:75904719:75904809:clu_15020:ENSG00000188878.19	17	FBF1	73905655	rs2666005	17	73944596	G	T	0.297546	-0.00703463	0.00189295	0.000202	-0.643978	0.0716509	2.52e-19	0.0109237	0.00318083	0.000594	0.000594	0.0390068	0.115155	20
GTEx_Pituitary_sQTL	chr17:75910806:75912192:clu_15020:ENSG00000188878.19	17	FBF1	73905655	rs11077798	17	73953404	C	T	0.759714	0.00931681	0.00201922	3.95e-06	-0.491817	0.0887155	2.96e-08	-0.0189437	0.00534163	0.00039	0.00039	0.0304695	0.451472	18
GTEx_Pituitary_sQTL	chr17:75943213:75946707:clu_15034:ENSG00000161533.11	17	ACOX1	73937588	rs2666005	17	73944596	G	T	0.297546	-0.00703463	0.00189295	0.000202	0.752428	0.0900947	6.74e-17	-0.00934924	0.00275362	0.000686	0.000686	0.0424692	0.0979121	20
GTEx_Pituitary_sQTL	chr17:75946795:75948251:clu_15034:ENSG00000161533.11	17	ACOX1	73937588	rs2666005	17	73944596	G	T	0.297546	-0.00703463	0.00189295	0.000202	-0.751252	0.0942432	1.57e-15	0.00936388	0.00278009	0.000757	0.000757	0.044943	0.126015	20
GTEx_Pituitary_sQTL	chr17:78803978:78806156:clu_15179:ENSG00000055483.19	17	USP36	76783463	rs62074536	17	76661542	A	G	0.51636	-0.0105778	0.00168803	3.7e-10	0.791862	0.0995665	1.82e-15	-0.0133582	0.00271392	8.56e-07	8.56e-07	0.000522	0.045451	20
GTEx_Pituitary_sQTL	chr17:78797902:78798400:clu_15177:ENSG00000055483.19	17	USP36	76783463	rs3826552	17	76793885	A	G	0.539877	-0.00990132	0.00169413	5.08e-09	-0.770894	0.0931992	1.32e-16	0.0128439	0.00269086	1.81e-06	1.81e-06	0.000904	0.0233735	20
GTEx_Pituitary_sQTL	chr17:78797879:78798400:clu_15177:ENSG00000055483.19	17	USP36	76783463	rs7218647	17	76769605	A	G	0.55317	-0.0101619	0.00169742	2.14e-09	-0.801065	0.077365	4e-25	0.0126855	0.00244763	2.19e-07	2.19e-07	0.00019	0.0280029	20
GTEx_Pituitary_sQTL	chr17:78787658:78796317:clu_15177:ENSG00000055483.19	17	USP36	76783463	rs2889479	17	76784198	C	T	0.54908	-0.0106837	0.00169532	2.94e-10	1.03572	0.0773134	6.35e-41	-0.0103152	0.00180892	1.18e-08	1.18e-08	2.04e-05	0.0114361	20
GTEx_Pituitary_sQTL	chr17:81134501:81165938:clu_15306:ENSG00000181409.11	17	AATK	79091095	rs2659034	17	79139473	G	C	0.301636	0.00849447	0.00180066	2.39e-06	0.723873	0.098331	1.82e-13	0.0117348	0.00295446	7.13e-05	7.13e-05	0.0106436	0.92734	20
GTEx_Pituitary_sQTL	chr17:81134501:81165682:clu_15306:ENSG00000181409.11	17	AATK	79091095	rs2659034	17	79139473	G	C	0.301636	0.00849447	0.00180066	2.39e-06	-0.635738	0.103456	8e-10	-0.0133616	0.00357077	0.000183	0.000183	0.0191739	0.53198	4
GTEx_Pituitary_sQTL	chr17:81239678:81240987:clu_15333:ENSG00000224877.3	17	C17orf89	79213039	rs66779227	17	79198358	T	C	0.46319	0.00583198	0.00169183	0.000567	1.12655	0.0831028	7.29e-42	0.00517685	0.00154957	0.000835	0.000189	0.0195928	0.133718	20
GTEx_Pituitary_sQTL	chr17:81239943:81240987:clu_15333:ENSG00000224877.3	17	C17orf89	79213039	rs66779227	17	79198358	T	C	0.46319	0.00583198	0.00169183	0.000567	-1.16721	0.0835523	2.38e-44	-0.00499651	0.00149294	0.000818	0.000166	0.0181007	0.0966975	20
GTEx_Pituitary_sQTL	chr18:23534559:23535469:clu_26384:ENSG00000141458.12	18	NPC1	21086148	rs2435307	18	21127910	T	C	0.44683	-0.00796902	0.00168625	2.29e-06	-0.478596	0.0849942	1.79e-08	0.0166508	0.00459977	0.000295	0.000295	0.0257438	0.298663	11
GTEx_Pituitary_sQTL	chr18:36780188:36798449:clu_26548:ENSG00000134779.14	18	TPGS2	34359987	rs948636	18	34361762	C	G	0.277096	-0.00745809	0.00186684	6.47e-05	-0.618537	0.101948	1.3e-09	0.0120576	0.00361371	0.000848	0.000848	0.0479484	0.776926	14
GTEx_Pituitary_sQTL	chr19:37107695:37108287:clu_24534:ENSG00000196967.10	19	ZNF585A	37597636	rs3929570	19	37556081	C	T	0.498978	-0.00501213	0.00168791	0.0029835	1.32649	0.0813601	9.25e-60	-0.00377849	0.00129339	0.0034849	0.000124	0.0150595	0.0135524	20
GTEx_Pituitary_sQTL	chr19:49867217:49867679:clu_25500:ENSG00000039650.11	19	PNKP	50364461	rs1290649	19	50368361	A	T	0.406953	-0.00602918	0.00172427	0.000471	0.867021	0.0801818	2.98e-27	-0.0069539	0.00209012	0.000878	0.000878	0.0489294	0.267339	20
GTEx_Pituitary_sQTL	chr19:49867217:49867469:clu_25500:ENSG00000039650.11	19	PNKP	50364461	rs1290649	19	50368361	A	T	0.406953	-0.00602918	0.00172427	0.000471	-0.88209	0.0835173	4.48e-26	0.00683511	0.0020591	0.000902	0.000902	0.0496602	0.287405	20
GTEx_Pituitary_sQTL	chr2:11447774:11449237:clu_45102:ENSG00000169016.16	2	E2F6	11584501	rs12615317	2	11576525	G	A	0.379346	0.00708488	0.00175107	5.21e-05	-0.644173	0.0974054	3.76e-11	-0.0109984	0.0031867	0.000558	0.000558	0.037614	0.882159	17
GTEx_Pituitary_sQTL	chr2:27461836:27462701:clu_45428:ENSG00000138002.14	2	IFT172	27667238	rs7562914	2	27937807	A	C	0.535787	-0.00894588	0.00170203	1.47e-07	-0.751152	0.0794288	3.17e-21	0.0119095	0.00259234	4.35e-06	2.62e-05	0.00565709	0.392468	20
GTEx_Pituitary_sQTL	chr2:27462195:27462701:clu_45428:ENSG00000138002.14	2	IFT172	27667238	rs7562914	2	27937807	A	C	0.535787	-0.00894588	0.00170203	1.47e-07	0.66486	0.0784443	2.34e-17	-0.0134553	0.00301227	7.94e-06	4.24e-05	0.00767116	0.342586	20
GTEx_Pituitary_sQTL	chr2:27461836:27462022:clu_45428:ENSG00000138002.14	2	IFT172	27667238	rs7562914	2	27937807	A	C	0.535787	-0.00894588	0.00170203	1.47e-07	0.657466	0.0774027	1.99e-17	-0.0136066	0.0030443	7.84e-06	2.02e-05	0.00475668	0.488709	20
GTEx_Pituitary_sQTL	chr2:43894629:43899219:clu_45758:ENSG00000138095.18	2	LRPPRC	44113647	rs4953042	2	44201376	C	T	0.150307	-0.0103939	0.0023657	1.12e-05	1.032	0.11504	2.94e-19	-0.0100716	0.00255251	7.96e-05	7.96e-05	0.0114092	0.404468	20
GTEx_Pituitary_sQTL	chr2:69432005:69437361:clu_46132:ENSG00000169599.12	2	NFU1	69622882	rs3552	2	69698158	A	G	0.546012	0.00758193	0.001692	7.43e-06	-0.650294	0.0907232	7.62e-13	-0.0116592	0.0030685	0.000145	0.000145	0.0166012	0.734391	19
GTEx_Pituitary_sQTL	chr2:86100172:86105700:clu_46451:ENSG00000068654.15	2	POLR1A	86247339	rs11694973	2	86329561	A	G	0.842536	-0.00983843	0.00229397	1.8e-05	0.751768	0.123121	1.02e-09	-0.0130871	0.00372896	0.000449	0.000449	0.0331395	0.602287	19
GTEx_Pituitary_sQTL	chr2:113595515:113595693:clu_46999:ENSG00000146556.14	2	WASH2P	114341664	rs11682527	2	114425685	T	G	0.371166	0.00693085	0.00175873	8.12e-05	0.883869	0.0867402	2.2e-24	0.00784149	0.00213343	0.000237	0.000237	0.0225725	0.131082	20
GTEx_Pituitary_sQTL	chr2:113598506:113598607:clu_47002:ENSG00000146556.14	2	WASH2P	114341664	rs11682527	2	114425685	T	G	0.371166	0.00693085	0.00175873	8.12e-05	0.742918	0.0865202	8.96e-18	0.00932923	0.00260474	0.000341	0.000341	0.028101	0.129418	20
GTEx_Pituitary_sQTL	chr2:113598466:113598607:clu_47002:ENSG00000146556.14	2	WASH2P	114341664	rs11682527	2	114425685	T	G	0.371166	0.00693085	0.00175873	8.12e-05	-0.72557	0.089347	4.63e-16	-0.00955228	0.00269426	0.000392	0.000392	0.0305316	0.136509	20
GTEx_Pituitary_sQTL	chr2:113596203:113596381:clu_46999:ENSG00000146556.14	2	WASH2P	114341664	rs11682527	2	114425685	T	G	0.371166	0.00693085	0.00175873	8.12e-05	-1.15405	0.0860948	5.7e-41	-0.00600568	0.00158846	0.000156	0.000156	0.0174194	0.118614	20
GTEx_Pituitary_sQTL	chr2:113595829:113596068:clu_46999:ENSG00000146556.14	2	WASH2P	114341664	rs11682527	2	114425685	T	G	0.371166	0.00693085	0.00175873	8.12e-05	0.960654	0.0799346	2.86e-33	0.00721472	0.00192668	0.000181	0.000181	0.0190519	0.154346	20
GTEx_Pituitary_sQTL	chr2:169694622:169695215:clu_47617:ENSG00000144362.11	2	PHOSPHO2	170550975	rs73020372	2	170588737	A	G	0.133947	-0.0109665	0.00249403	1.1e-05	-1.05911	0.156449	1.29e-11	0.0103545	0.00280797	0.000226	0.000226	0.0219346	0.0902493	20
GTEx_Pituitary_sQTL	chr2:169694741:169695215:clu_47617:ENSG00000144362.11	2	PHOSPHO2	170550975	rs150582433	2	170421707	T	C	0.101227	-0.0115657	0.00271346	2.02e-05	1.27719	0.183804	3.69e-12	-0.00905555	0.00249241	0.00028	0.00028	0.0249709	0.131382	20
GTEx_Pituitary_sQTL	chr2:171729853:171744049:clu_47668:ENSG00000077380.15	2	DYNC1I2	172543919	rs1474074	2	172659852	A	G	0.277096	-0.010498	0.00187647	2.21e-08	-1.04235	0.0928392	2.99e-29	0.0100714	0.00201134	5.52e-07	5.52e-07	0.000378	0.131294	20
GTEx_Pituitary_sQTL	chr2:190649982:190659158:clu_47922:ENSG00000138386.16	2	NAB1	191511472	rs2192008	2	191545147	A	G	0.44683	-0.00787762	0.00169432	3.33e-06	-0.888873	0.0789342	2.05e-29	0.00886249	0.00206223	1.73e-05	4.29e-06	0.00167191	0.0103046	20
GTEx_Pituitary_sQTL	chr2:190656153:190659158:clu_47922:ENSG00000138386.16	2	NAB1	191511472	rs11900804	2	191533767	C	T	0.448875	-0.00798115	0.00169402	2.46e-06	0.751881	0.0821618	5.63e-20	-0.0106149	0.00253411	2.8e-05	2.8e-05	0.00590375	0.0196556	20
GTEx_Pituitary_sQTL	chr2:190653780:190655977:clu_47922:ENSG00000138386.16	2	NAB1	191511472	rs11900804	2	191533767	C	T	0.448875	-0.00798115	0.00169402	2.46e-06	0.50418	0.0886912	1.31e-08	-0.01583	0.00436392	0.000286	0.000286	0.0252953	0.0161487	20
GTEx_Pituitary_sQTL	chr2:190649982:190655977:clu_47922:ENSG00000138386.16	2	NAB1	191511472	rs11900804	2	191533767	C	T	0.448875	-0.00798115	0.00169402	2.46e-06	0.580167	0.0852269	9.94e-12	-0.0137566	0.00355101	0.000107	0.000107	0.013718	0.0127001	20
GTEx_Pituitary_sQTL	chr2:190649360:190659158:clu_47922:ENSG00000138386.16	2	NAB1	191511472	rs2192008	2	191545147	A	G	0.44683	-0.00787762	0.00169432	3.33e-06	-0.554744	0.0837136	3.43e-11	0.0142005	0.00373102	0.000141	0.000141	0.0163251	0.0684053	20
GTEx_Pituitary_sQTL	chr2:218282181:218287207:clu_48366:ENSG00000135926.14	2	TMBIM1	219138915	rs2292554	2	219146868	C	T	0.368098	0.0101537	0.00171833	3.44e-09	-0.811333	0.076196	1.78e-26	-0.0125148	0.00242218	2.38e-07	2.38e-07	0.000202	0.620209	20
GTEx_Pituitary_sQTL	chr2:219550868:219551529:clu_48543:ENSG00000123989.13	2	CHPF	220403669	rs3731918	2	220415717	A	G	0.538855	0.00608547	0.00168796	0.000312	0.984032	0.0812729	9.61e-34	0.00618422	0.00178978	0.00055	0.00055	0.0372865	0.817314	20
GTEx_Pituitary_sQTL	chr2:219550868:219551529:clu_48543:ENSG00000124006.14	2	OBSL1	220415451	rs3731918	2	220415717	A	G	0.538855	0.00608547	0.00168796	0.000312	0.984032	0.0812729	9.61e-34	0.00618422	0.00178978	0.00055	0.00055	0.0372865	0.817314	20
GTEx_Pituitary_sQTL	chr2:226980405:226982200:clu_48619:ENSG00000081052.11	2	COL4A4	227867427	rs6436641	2	227807202	T	G	0.41411	-0.00609575	0.00171329	0.000374	0.898647	0.0821985	8.05e-28	-0.00678325	0.00200494	0.000716	0.000716	0.0435725	0.445682	20
GTEx_Pituitary_sQTL	chr20:18412853:18414348:clu_28845:ENSG00000089091.16	20	DZANK1	18364011	rs6075338	20	18393499	T	C	0.799591	0.00837069	0.00209033	6.22e-05	1.62694	0.0696134	8.42e-121	0.00514505	0.00130355	7.92e-05	0.000303	0.0261859	0.290456	20
GTEx_Pituitary_sQTL	chr20:26009889:26019076:clu_28987:ENSG00000204556.4	20	CTD-2514C3.1	25999468	rs6107105	20	25924376	C	A	0.306748	-0.00780856	0.00184461	2.3e-05	0.684822	0.0864313	2.31e-15	-0.0114023	0.00305389	0.000189	0.000189	0.0195661	0.0175859	20
GTEx_Pituitary_sQTL	chr20:26018912:26019076:clu_28987:ENSG00000204556.4	20	CTD-2514C3.1	25999468	rs2207408	20	25920889	G	A	0.319018	-0.00727876	0.00182229	6.49e-05	-0.691251	0.0984714	2.22e-12	0.0105298	0.0030331	0.000517	0.000517	0.0360307	0.256881	20
GTEx_Pituitary_sQTL	chr20:35542941:35547412:clu_29218:ENSG00000125991.19	20	ERGIC3	34129770	rs12625762	20	34158587	A	G	0.145194	0.00866444	0.00244874	0.000403	-1.25108	0.112487	9.81e-29	-0.00692557	0.00205397	0.000747	0.000747	0.0446203	0.116699	20
GTEx_Pituitary_sQTL	chr20:44206998:44210696:clu_29440:ENSG00000132823.10	20	OSER1	42825136	rs6130565	20	42823326	A	G	0.155419	0.0112005	0.00244594	4.67e-06	0.680234	0.1091	4.52e-10	0.0164656	0.00446133	0.000224	0.000224	0.0217649	0.308642	6
GTEx_Pituitary_sQTL	chr20:44203074:44206881:clu_29440:ENSG00000132823.10	20	OSER1	42825136	rs6130565	20	42823326	A	G	0.155419	0.0112005	0.00244594	4.67e-06	0.973609	0.122443	1.84e-15	0.0115041	0.00289906	7.24e-05	7.24e-05	0.0107386	0.031852	13
GTEx_Pituitary_sQTL	chr20:44197739:44202961:clu_29440:ENSG00000132823.10	20	OSER1	42825136	rs6130565	20	42823326	A	G	0.155419	0.0112005	0.00244594	4.67e-06	-1.35974	0.110173	5.39e-35	-0.00823723	0.00191865	1.76e-05	1.76e-05	0.0043605	0.020541	16
GTEx_Pituitary_sQTL	chr20:63689132:63689750:clu_29999:ENSG00000258366.7	20	RTEL1	62289163	rs6062302	20	62320968	C	T	0.796524	0.0145302	0.00197194	1.73e-13	-1.11237	0.0752751	2.05e-49	-0.0130624	0.00198089	4.28e-11	4.08e-09	8.85e-06	0.18983	20
GTEx_Pituitary_sQTL	chr20:63670922:63672556:clu_29993:ENSG00000258366.7	20	RTEL1	62289163	rs2738778	20	62291830	T	C	0.199387	-0.0131117	0.00196448	2.48e-11	0.552751	0.098437	1.96e-08	-0.0237208	0.00552051	1.73e-05	1.73e-05	0.00431555	0.0893544	20
GTEx_Pituitary_sQTL	chr22:19961289:19962527:clu_27109:ENSG00000093010.13	22	COMT	19929130	rs6269	22	19949952	G	A	0.413088	-0.00693142	0.00171864	5.51e-05	-0.698897	0.09297	5.59e-14	0.00991765	0.00279062	0.00038	0.00038	0.0299667	0.0369002	18
GTEx_Pituitary_sQTL	chr22:19961289:19962233:clu_27109:ENSG00000093010.13	22	COMT	19929130	rs6269	22	19949952	G	A	0.413088	-0.00693142	0.00171864	5.51e-05	0.655722	0.087558	6.94e-14	-0.0105707	0.0029769	0.000384	0.000384	0.0301703	0.0595707	11
GTEx_Pituitary_sQTL	chr22:37808163:37810027:clu_27818:ENSG00000100116.16	22	GCAT	38203912	rs13058437	22	38208260	C	G	0.333333	0.00819777	0.00184408	8.77e-06	-0.672996	0.100303	1.95e-11	-0.012181	0.00328695	0.000211	0.000211	0.0209471	0.36153	20
GTEx_Pituitary_sQTL	chr22:37808163:37809949:clu_27818:ENSG00000100116.16	22	GCAT	38203912	rs13058437	22	38208260	C	G	0.333333	0.00819777	0.00184408	8.77e-06	0.981348	0.0934878	8.91e-26	0.00835358	0.00204069	4.25e-05	4.25e-05	0.00767827	0.0820916	20
GTEx_Pituitary_sQTL	chr22:41209933:41216139:clu_27988:ENSG00000100395.14	22	L3MBTL2	41601209	rs139436	22	41605131	A	G	0.365031	-0.00862697	0.00175129	8.39e-07	-0.694427	0.0894073	8.04e-15	0.0124232	0.00298638	3.18e-05	3.18e-05	0.00639578	0.349655	16
GTEx_Pituitary_sQTL	chr22:42128944:42142728:clu_28072:ENSG00000100197.20	22	CYP2D6	42522501	rs2267446	22	42538084	T	C	0.201431	-0.0083487	0.00204194	4.34e-05	1.41266	0.112806	5.6e-36	-0.00590992	0.00152055	0.000102	0.000102	0.0132651	0.25346	20
GTEx_Pituitary_sQTL	chr22:42141339:42141534:clu_28069:ENSG00000205702.10	22	CYP2D7P1	42536214	rs5758577	22	42489434	C	G	0.542945	-0.00756546	0.00169346	7.92e-06	-0.914276	0.0950628	6.74e-22	0.00827481	0.00204231	5.09e-05	5.09e-05	0.00858686	0.0114898	20
GTEx_Pituitary_sQTL	chr22:42128944:42142728:clu_28072:ENSG00000205702.10	22	CYP2D7P1	42536214	rs2267446	22	42538084	T	C	0.201431	-0.0083487	0.00204194	4.34e-05	1.41266	0.112806	5.6e-36	-0.00590992	0.00152055	0.000102	0.000102	0.0132651	0.25346	20
GTEx_Pituitary_sQTL	chr3:41239354:41239819:clu_42019:ENSG00000168036.16	3	CTNNB1	41236328	rs9870255	3	41236581	C	G	0.43456	0.00793122	0.00168751	2.6e-06	-0.46608	0.0705419	3.92e-11	-0.0170169	0.00444323	0.000128	0.000128	0.0153547	0.479825	20
GTEx_Pituitary_sQTL	chr3:41236709:41238016:clu_42019:ENSG00000168036.16	3	CTNNB1	41236328	rs62258388	3	41286419	A	G	0.431493	0.00800983	0.00168754	2.07e-06	0.499474	0.0827602	1.59e-09	0.0160365	0.00429834	0.000191	0.000191	0.0197036	0.257417	20
GTEx_Pituitary_sQTL	chr3:56564125:56565134:clu_42845:ENSG00000180376.16	3	CCDC66	56591189	rs6445803	3	56664548	C	A	0.461145	-0.00894008	0.00168873	1.2e-07	-0.901136	0.0781227	8.8e-31	0.0099209	0.00206195	1.5e-06	1.5e-06	0.000788	0.0145818	20
GTEx_Pituitary_sQTL	chr3:56564125:56566594:clu_42845:ENSG00000180376.16	3	CCDC66	56591189	rs7653344	3	56586371	T	A	0.53681	0.00874905	0.00168942	2.23e-07	-1.02381	0.0782735	4.29e-39	-0.00854558	0.00177476	1.47e-06	1.47e-06	0.000778	0.0263893	20
GTEx_Pituitary_sQTL	chr3:56565204:56566594:clu_42845:ENSG00000180376.16	3	CCDC66	56591189	rs6445804	3	56664852	G	A	0.462168	-0.00900236	0.00168853	9.74e-08	-0.863273	0.0841746	1.12e-24	0.0104282	0.00220447	2.24e-06	2.24e-06	0.00105338	0.101675	20
GTEx_Pituitary_sQTL	chr3:138609146:138621407:clu_43923:ENSG00000158234.12	3	FAIM	138327448	rs4678418	3	138171042	T	C	0.523517	-0.00764544	0.00169366	6.36e-06	0.569772	0.09622	3.19e-09	-0.0134184	0.00373774	0.000331	0.000331	0.0275674	0.925755	20
GTEx_Pituitary_sQTL	chr3:138611037:138621407:clu_43923:ENSG00000158234.12	3	FAIM	138327448	rs361074	3	138346829	A	G	0.555215	-0.0064587	0.00170024	0.000145	-0.906435	0.0919763	6.52e-23	0.00712538	0.00201026	0.000393	0.000393	0.030596	0.326039	20
GTEx_Pituitary_sQTL	chr4:2984608:2988727:clu_39315:ENSG00000125388.19	4	GRK4	2965335	rs2051555	4	2990375	A	G	0.378323	-0.00765737	0.00176689	1.47e-05	0.575665	0.0701436	2.27e-16	-0.0133018	0.00347096	0.000127	0.000127	0.015256	0.14441	20
GTEx_Pituitary_sQTL	chr4:48885565:48894006:clu_39903:ENSG00000145247.11	4	OCIAD2	48887036	rs73246049	4	48930906	T	C	0.372188	-0.00813167	0.00176702	4.19e-06	-0.404775	0.0476742	2.06e-17	0.0200894	0.00496544	5.21e-05	5.21e-05	0.00872745	0.369558	20
GTEx_Pituitary_sQTL	chr4:51848367:51863437:clu_39907:ENSG00000109184.14	4	DCUN1D4	52709166	rs9759557	4	52813873	C	G	0.248466	0.00905536	0.00188719	1.6e-06	1.21111	0.0850211	4.83e-46	0.00747691	0.00164426	5.43e-06	5.43e-06	0.00197057	0.69941	20
GTEx_Pituitary_sQTL	chr4:51843267:51863437:clu_39907:ENSG00000109184.14	4	DCUN1D4	52709166	rs9759557	4	52813873	C	G	0.248466	0.00905536	0.00188719	1.6e-06	-0.568915	0.0923009	7.11e-10	-0.0159169	0.00420383	0.000153	0.000153	0.0171721	0.474341	20
GTEx_Pituitary_sQTL	chr4:106252007:106254947:clu_40517:ENSG00000145348.16	4	TBCK	106962756	rs12642227	4	107096404	T	A	0.177914	0.00839487	0.0022121	0.000148	-0.660371	0.0882901	7.46e-14	-0.0127124	0.0037563	0.000714	0.000714	0.0434824	0.616673	16
GTEx_Pituitary_sQTL	chr4:119512970:119519489:clu_40678:ENSG00000245958.6	4	RP11-33B1.1	120375946	rs10518336	4	120522934	A	G	0.468303	-0.00704707	0.00168714	2.95e-05	-1.25741	0.0959638	3.17e-39	0.00560443	0.00140828	6.9e-05	0.000136	0.0159123	0.051309	20
GTEx_Pituitary_sQTL	chr5:96909764:96912637:clu_37726:ENSG00000164308.16	5	ERAP2	96211643	rs2549796	5	96245343	T	C	0.519427	-0.00701929	0.00168664	3.16e-05	-0.791206	0.0848378	1.1e-20	0.00887164	0.00233435	0.000144	0.000144	0.0165654	0.0800255	20
GTEx_Pituitary_sQTL	chr5:96900189:96901506:clu_37724:ENSG00000164308.16	5	ERAP2	96211643	rs2549796	5	96245343	T	C	0.519427	-0.00701929	0.00168664	3.16e-05	-1.20403	0.0923988	8.18e-39	0.00582983	0.00147053	7.36e-05	7.36e-05	0.0108588	0.0441947	20
GTEx_Pituitary_sQTL	chr5:132360116:132364935:clu_37997:ENSG00000233006.6	5	AC034220.3	131646978	rs273899	5	131695178	A	G	0.675869	-0.00795733	0.00185284	1.75e-05	-0.605958	0.10308	4.14e-09	0.0131318	0.00378679	0.000525	0.000525	0.0363338	0.840474	20
GTEx_Pituitary_sQTL	chr5:132349957:132360080:clu_37997:ENSG00000233006.6	5	AC034220.3	131646978	rs274565	5	131715268	C	G	0.41411	0.00840532	0.00174601	1.48e-06	0.802445	0.087577	5.06e-20	0.0104746	0.0024579	2.03e-05	2.03e-05	0.00477576	0.885792	20
GTEx_Pituitary_sQTL	chr5:132334926:132360080:clu_37997:ENSG00000233006.6	5	AC034220.3	131646978	rs367805	5	131701279	C	T	0.671779	-0.00744776	0.00183499	4.93e-05	0.623687	0.105446	3.32e-09	-0.0119415	0.00356826	0.000818	0.000818	0.0469922	0.41807	13
GTEx_Pituitary_sQTL	chr5:132334926:132349815:clu_37997:ENSG00000233006.6	5	AC034220.3	131646978	rs274565	5	131715268	C	G	0.41411	0.00840532	0.00174601	1.48e-06	-0.647014	0.0974267	3.11e-11	-0.0129909	0.003333	9.71e-05	9.71e-05	0.0128938	0.940942	20
GTEx_Pituitary_sQTL	chr5:132332310:132349815:clu_37997:ENSG00000233006.6	5	AC034220.3	131646978	rs441969	5	131702120	A	G	0.59407	-0.00800437	0.00174759	4.64e-06	-0.585884	0.0871818	1.81e-11	0.013662	0.00360974	0.000154	0.000154	0.0172357	0.515078	20
GTEx_Pituitary_sQTL	chr5:132332310:132334785:clu_37997:ENSG00000233006.6	5	AC034220.3	131646978	rs441969	5	131702120	A	G	0.59407	-0.00800437	0.00174759	4.64e-06	0.956567	0.0920261	2.63e-25	-0.00836781	0.00199644	2.77e-05	2.77e-05	0.00585656	0.766348	20
GTEx_Pituitary_sQTL	chr5:132349083:132349815:clu_37997:ENSG00000233006.6	5	AC034220.3	131646978	rs274556	5	131722075	G	A	0.324131	0.00816467	0.00185314	1.05e-05	0.683253	0.0954663	8.25e-13	0.0119497	0.00318496	0.000175	0.000175	0.0187179	0.475079	20
GTEx_Pituitary_sQTL	chr7:75411759:75412789:clu_32001:ENSG00000178809.11	7	TRIM73	75024337	rs62477685	7	75101707	T	A	0.444785	-0.00790145	0.00170788	3.72e-06	-0.695934	0.096003	4.2e-13	0.0113537	0.00291129	9.62e-05	9.62e-05	0.0128284	0.0263032	5
GTEx_Pituitary_sQTL	chr7:75410460:75414885:clu_32001:ENSG00000178809.11	7	TRIM73	75024337	rs62477685	7	75101707	T	A	0.444785	-0.00790145	0.00170788	3.72e-06	-0.585113	0.0689607	2.16e-17	0.0135041	0.00332461	4.87e-05	4.87e-05	0.0083638	0.0876179	4
GTEx_Pituitary_sQTL	chr7:75414798:75414885:clu_32001:ENSG00000178809.11	7	TRIM73	75024337	rs794379	7	75144595	C	T	0.444785	-0.00790513	0.0017104	3.8e-06	-0.606791	0.0985528	7.41e-10	0.0130278	0.00352456	0.000219	0.000219	0.0214636	0.0232172	6
GTEx_Pituitary_sQTL	chr7:75412932:75414885:clu_32001:ENSG00000178809.11	7	TRIM73	75024337	rs794379	7	75144595	C	T	0.444785	-0.00790513	0.0017104	3.8e-06	1.25822	0.0903775	4.67e-44	-0.00628279	0.00143233	1.15e-05	1.15e-05	0.003301	0.260272	9
GTEx_Pituitary_sQTL	chr7:75412932:75414885:clu_32001:ENSG00000223705.9	7	NSUN5P1	75039605	rs794379	7	75144595	C	T	0.444785	-0.00790513	0.0017104	3.8e-06	1.25822	0.0903775	4.67e-44	-0.00628279	0.00143233	1.15e-05	1.15e-05	0.003301	0.260272	9
GTEx_Pituitary_sQTL	chr7:75411759:75412789:clu_32001:ENSG00000223705.9	7	NSUN5P1	75039605	rs62477685	7	75101707	T	A	0.444785	-0.00790145	0.00170788	3.72e-06	-0.695934	0.096003	4.2e-13	0.0113537	0.00291129	9.62e-05	9.62e-05	0.0128284	0.0263032	5
GTEx_Pituitary_sQTL	chr7:75410460:75414885:clu_32001:ENSG00000223705.9	7	NSUN5P1	75039605	rs62477685	7	75101707	T	A	0.444785	-0.00790145	0.00170788	3.72e-06	-0.585113	0.0689607	2.16e-17	0.0135041	0.00332461	4.87e-05	4.87e-05	0.0083638	0.0876179	4
GTEx_Pituitary_sQTL	chr7:75414798:75414885:clu_32001:ENSG00000223705.9	7	NSUN5P1	75039605	rs794379	7	75144595	C	T	0.444785	-0.00790513	0.0017104	3.8e-06	-0.606791	0.0985528	7.41e-10	0.0130278	0.00352456	0.000219	0.000219	0.0214636	0.0232172	6
GTEx_Pituitary_sQTL	chr7:75486247:75507781:clu_31992:ENSG00000127957.17	7	PMS2P3	75132254	rs794369	7	75162175	T	C	0.44274	-0.00779829	0.00171067	5.15e-06	-0.714872	0.101295	1.7e-12	0.0109086	0.00284879	0.000129	0.000129	0.0153799	0.5998	3
GTEx_Pituitary_sQTL	chr7:75507867:75510931:clu_31992:ENSG00000127957.17	7	PMS2P3	75132254	rs62477685	7	75101707	T	A	0.444785	-0.00790145	0.00170788	3.72e-06	-0.585156	0.0933776	3.69e-10	0.0135032	0.00362792	0.000198	0.000198	0.0201261	0.0323495	5
GTEx_Pituitary_sQTL	chr7:75475188:75484198:clu_31992:ENSG00000127957.17	7	PMS2P3	75132254	rs62477685	7	75101707	T	A	0.444785	-0.00790145	0.00170788	3.72e-06	0.719043	0.102798	2.66e-12	-0.0109888	0.00284776	0.000114	0.000114	0.0142702	0.0786998	4
GTEx_Pituitary_sQTL	chr7:133895735:133917583:clu_33069:ENSG00000131558.14	7	EXOC4	132937829	rs55794894	7	133516821	A	G	0.127812	-0.00957836	0.00245986	9.87e-05	-0.889723	0.120285	1.4e-13	0.0107656	0.00312444	0.00057	0.00057	0.0380764	0.42151	18
GTEx_Pituitary_sQTL	chr7:134575542:134575821:clu_33090:ENSG00000198074.9	7	AKR1B10	134212344	rs1722883	7	134215403	C	T	0.447853	-0.0104188	0.00168917	6.92e-10	0.816173	0.0777081	8.36e-26	-0.0127654	0.00240012	1.05e-07	1.05e-07	0.000109	0.538271	20
GTEx_Pituitary_sQTL	chr7:134536772:134537051:clu_33090:ENSG00000198074.9	7	AKR1B10	134212344	rs1722883	7	134215403	C	T	0.447853	-0.0104188	0.00168917	6.92e-10	-0.878701	0.0863233	2.46e-24	0.011857	0.00224773	1.33e-07	1.33e-07	0.00013	0.351003	20
GTEx_Pituitary_sQTL	chr7:134536772:134537051:clu_33090:ENSG00000227471.8	7	AKR1B15	134233888	rs1722883	7	134215403	C	T	0.447853	-0.0104188	0.00168917	6.92e-10	-0.878701	0.0863233	2.46e-24	0.011857	0.00224773	1.33e-07	1.33e-07	0.00013	0.351003	20
GTEx_Pituitary_sQTL	chr7:134575542:134575821:clu_33090:ENSG00000227471.8	7	AKR1B15	134233888	rs1722883	7	134215403	C	T	0.447853	-0.0104188	0.00168917	6.92e-10	0.816173	0.0777081	8.36e-26	-0.0127654	0.00240012	1.05e-07	1.05e-07	0.000109	0.538271	20
GTEx_Pituitary_sQTL	chr8:22475624:22477647:clu_57992:ENSG00000120910.14	8	PPP3CC	22298332	rs4872000	8	22337323	T	G	0.465235	-0.00662426	0.00169183	9.02e-05	-0.861771	0.0882195	1.54e-22	0.0076868	0.00211504	0.000279	0.000279	0.0249026	0.0112182	20
GTEx_Pituitary_sQTL	chr8:22624363:22629964:clu_58019:ENSG00000147439.12	8	BIN3	22477931	rs35952885	8	22491622	G	T	0.338446	0.00811909	0.00180422	6.79e-06	-0.528105	0.0782746	1.51e-11	-0.015374	0.00410662	0.000181	0.000181	0.0190921	0.042538	11
GTEx_Pituitary_sQTL	chr8:95041626:95045545:clu_58876:ENSG00000156170.12	8	NDUFAF6	95907995	rs57925408	8	96062930	C	T	0.132924	0.0108384	0.00242149	7.61e-06	-0.721531	0.120661	2.23e-09	-0.0150214	0.00419204	0.000339	0.000339	0.0279953	0.769412	20
GTEx_Pituitary_sQTL	chr8:94975983:94980859:clu_58874:ENSG00000156170.12	8	NDUFAF6	95907995	rs6983948	8	95988209	T	C	0.556237	-0.00621548	0.0016885	0.000232	1.06339	0.0843709	2.01e-36	-0.00584497	0.00165418	0.00041	0.00041	0.0313897	0.277606	20
GTEx_Pituitary_sQTL	chr8:94975415:94975817:clu_58874:ENSG00000156170.12	8	NDUFAF6	95907995	rs6984240	8	95988381	T	C	0.556237	-0.00628577	0.00168851	0.000197	0.75484	0.083749	2e-19	-0.00832729	0.0024202	0.00058	0.00058	0.0384863	0.0695028	20
GTEx_Pituitary_sQTL	chr8:101719648:101915809:clu_58970:ENSG00000104490.17	8	NCALD	102698771	rs512202	8	102902865	G	A	0.244376	-0.00984675	0.00195857	4.97e-07	-0.705201	0.0997178	1.53e-12	0.013963	0.00340762	4.17e-05	4.17e-05	0.00760012	0.365127	15
GTEx_Pituitary_sQTL	chr8:140668424:140669727:clu_59285:ENSG00000169398.19	8	PTK2	141667999	rs11166986	8	141656155	A	G	0.514315	-0.00962435	0.00168725	1.17e-08	-0.453589	0.0754585	1.84e-09	0.0212182	0.00512801	3.51e-05	3.51e-05	0.0068096	0.320203	20
GTEx_Pituitary_sQTL	chr8:140668424:140674298:clu_59285:ENSG00000169398.19	8	PTK2	141667999	rs11166986	8	141656155	A	G	0.514315	-0.00962435	0.00168725	1.17e-08	0.454139	0.0764578	2.85e-09	-0.0211925	0.00515105	3.88e-05	3.88e-05	0.00725551	0.358233	20
GTEx_Pituitary_sQTL	chr8:140669735:140674298:clu_59285:ENSG00000169398.19	8	PTK2	141667999	rs7001653	8	141621038	A	G	0.489775	-0.00711552	0.00168794	2.49e-05	-0.443797	0.0811106	4.46e-08	0.0160333	0.00480132	0.00084	0.00084	0.0476925	0.0918223	20
GTEx_Pituitary_sQTL	chr9:34336341:34338713:clu_55377:ENSG00000164978.17	9	NUDT2	34329504	rs1134455	9	34369062	G	C	0.141104	-0.00476138	0.0023488	0.0426468	-1.23117	0.122038	6.22e-24	0.00386736	0.00194591	0.046875	2.93e-05	0.00607777	0.144745	20
GTEx_Pituitary_sQTL	chr9:125207721:125213370:clu_56698:ENSG00000136933.16	9	RABEPK	127962821	rs113658620	9	127972408	T	C	0.135992	0.00978312	0.00237445	3.79e-05	-0.881085	0.13603	9.35e-11	-0.0111035	0.00319395	0.000508	0.000508	0.0356687	0.252205	20
GTEx_Pituitary_sQTL	chr9:129141918:129142445:clu_56963:ENSG00000119383.19	9	PPP2R4	131873229	rs2541164	9	131876908	A	G	0.266871	-0.00768734	0.00183427	2.78e-05	-0.640853	0.0795446	7.85e-16	0.0119955	0.00322634	0.000201	0.000201	0.0203362	0.107993	18
GTEx_Pituitary_sQTL	chr9:129137692:129142445:clu_56963:ENSG00000119383.19	9	PPP2R4	131873229	rs9696811	9	131923530	C	T	0.721881	0.00782994	0.00181749	1.65e-05	-0.423229	0.0741118	1.13e-08	-0.0185005	0.00537928	0.000583	0.000583	0.0386063	0.296735	16
GTEx_Prostate_sQTL	chr1:1641113:1641662:clu_47407:ENSG00000248333.8	1	CDK11B	1570603	rs34306661	1	1687625	C	T	0.419223	0.0098876	0.00170433	6.57e-09	0.733334	0.0993765	1.59e-13	0.0134831	0.00295631	5.1e-06	5.1e-06	0.00188762	0.464248	20
GTEx_Prostate_sQTL	chr1:1737809:1738321:clu_47416:ENSG00000189339.11	1	SLC35E2B	1592939	rs4648624	1	1688513	T	G	0.411043	0.0097767	0.00170498	9.8e-09	0.532259	0.0968632	3.91e-08	0.0183683	0.00462981	7.27e-05	7.27e-05	0.0107677	0.732861	19
GTEx_Prostate_sQTL	chr1:1739704:1745724:clu_47424:ENSG00000215790.6	1	SLC35E2	1656277	rs1014988	1	1680219	A	G	0.5	-0.00916285	0.00168693	5.58e-08	-0.875588	0.104012	3.83e-17	0.0104648	0.00229287	5.02e-06	5.02e-06	0.00186891	0.29814	20
GTEx_Prostate_sQTL	chr1:1737809:1738321:clu_47416:ENSG00000215790.6	1	SLC35E2	1656277	rs4648624	1	1688513	T	G	0.411043	0.0097767	0.00170498	9.8e-09	0.532259	0.0968632	3.91e-08	0.0183683	0.00462981	7.27e-05	7.27e-05	0.0107677	0.732861	19
GTEx_Prostate_sQTL	chr1:29206905:29216005:clu_48527:ENSG00000116353.15	1	MECR	29519385	rs1565716	1	29549216	A	G	0.0633947	0.0177292	0.00330759	8.31e-08	-1.00126	0.138498	4.85e-13	-0.0177069	0.00411238	1.66e-05	1.66e-05	0.00420633	0.759017	11
GTEx_Prostate_sQTL	chr1:45551155:45552436:clu_49177:ENSG00000117448.13	1	AKR1A1	46016215	rs512026	1	46009946	T	G	0.478528	0.00740634	0.00170217	1.35e-05	-0.582352	0.103961	2.12e-08	-0.012718	0.00370111	0.00059	0.00059	0.0388475	0.278659	18
GTEx_Prostate_sQTL	chr1:89009494:89010904:clu_49847:ENSG00000117226.11	1	GBP3	89472349	rs12121223	1	89481583	T	C	0.315951	0.00657124	0.00179803	0.000257	-1.28204	0.105055	2.98e-34	-0.00512561	0.00146402	0.000463	0.000463	0.0337823	0.216841	20
GTEx_Prostate_sQTL	chr1:89009494:89013185:clu_49847:ENSG00000117226.11	1	GBP3	89472349	rs12121223	1	89481583	T	C	0.315951	0.00657124	0.00179803	0.000257	1.18839	0.0799742	6.02e-50	0.00552953	0.00155809	0.000387	0.000387	0.0303013	0.497918	20
GTEx_Prostate_sQTL	chr10:28534034:28535562:clu_9521:ENSG00000095787.21	10	WAC	28821422	rs12777092	10	28795562	A	G	0.302658	0.00707619	0.00187996	0.000167	-0.821544	0.109934	7.83e-14	-0.00861328	0.0025622	0.000775	0.000775	0.0455755	0.163364	20
GTEx_Prostate_sQTL	chr11:43754121:43798320:clu_6675:ENSG00000149084.12	11	HSD17B12	43577986	rs57635800	11	43878485	A	G	0.305726	0.00999389	0.00185796	7.49e-08	-0.642721	0.0969619	3.39e-11	-0.0155494	0.00372281	2.96e-05	2.96e-05	0.00610746	0.0814938	15
GTEx_Prostate_sQTL	chr12:47795767:47796207:clu_3600:ENSG00000061273.17	12	HDAC7	48176505	rs11831883	12	48190044	T	C	0.274029	-0.0108633	0.00182044	2.41e-09	0.396414	0.0703079	1.72e-08	-0.027404	0.00668672	4.16e-05	4.16e-05	0.00758628	0.0178686	9
GTEx_Prostate_sQTL	chr12:109561517:109561780:clu_5001:ENSG00000139428.11	12	MMAB	109991542	rs7301541	12	110003672	A	G	0.176892	-0.00903915	0.00220053	4e-05	-1.30703	0.119345	6.52e-28	0.00691579	0.00179814	0.00012	0.00012	0.0147298	0.0159904	20
GTEx_Prostate_sQTL	chr12:109561852:109565119:clu_5002:ENSG00000139428.11	12	MMAB	109991542	rs73200423	12	110047806	A	G	0.0848671	0.0139434	0.00305205	4.91e-06	-1.05707	0.136098	8.04e-15	-0.0131906	0.0033497	8.22e-05	0.00076	0.0450683	0.0196467	20
GTEx_Prostate_sQTL	chr14:24330694:24331018:clu_20160:ENSG00000129467.13	14	ADCY4	24787555	rs12436194	14	24804859	T	C	0.238241	0.00728365	0.00192067	0.000149	0.872933	0.114102	2e-14	0.00834388	0.00245573	0.000679	0.000679	0.0422397	0.0224003	20
GTEx_Prostate_sQTL	chr14:24321821:24322066:clu_20154:ENSG00000129467.13	14	ADCY4	24787555	rs12886362	14	24791571	C	A	0.807771	-0.00818028	0.00204115	6.13e-05	-1.06115	0.103896	1.72e-24	0.00770888	0.00206631	0.000191	0.000191	0.0197079	0.0106187	20
GTEx_Prostate_sQTL	chr14:24321976:24322066:clu_20154:ENSG00000129467.13	14	ADCY4	24787555	rs12886362	14	24791571	C	A	0.807771	-0.00818028	0.00204115	6.13e-05	1.13911	0.11455	2.67e-23	-0.00718129	0.00193193	0.000201	0.000201	0.0203796	0.107732	20
GTEx_Prostate_sQTL	chr14:24321821:24321900:clu_20154:ENSG00000129467.13	14	ADCY4	24787555	rs12886362	14	24791571	C	A	0.807771	-0.00818028	0.00204115	6.13e-05	1.03813	0.112715	3.25e-20	-0.00787982	0.00214426	0.000238	0.000238	0.0226117	0.0244546	20
GTEx_Prostate_sQTL	chr14:35659196:35664642:clu_20287:ENSG00000174373.16	14	RALGAPA1	36007558	rs17836222	14	36225260	G	C	0.147239	-0.0122066	0.00260037	2.68e-06	-1.61719	0.120107	2.53e-41	0.00754806	0.00170287	9.31e-06	9.31e-06	0.00285279	0.26489	20
GTEx_Prostate_sQTL	chr14:64732901:64736853:clu_20727:ENSG00000126822.16	14	PLEKHG3	65170820	rs73273549	14	65202995	C	G	0.137014	-0.0086818	0.00239053	0.000282	-1.20471	0.12418	2.98e-22	0.00720655	0.00211881	0.000671	0.000671	0.0419192	0.786063	20
GTEx_Prostate_sQTL	chr14:73065093:73071627:clu_20877:ENSG00000119707.13	14	RBM25	73525144	rs148862242	14	73593345	T	C	0.114519	0.0174011	0.00292867	2.82e-09	0.944567	0.160473	3.95e-09	0.0184223	0.00440555	2.89e-05	2.89e-05	0.00603128	0.0706704	17
GTEx_Prostate_sQTL	chr14:73058705:73071627:clu_20877:ENSG00000119707.13	14	RBM25	73525144	rs148862242	14	73593345	T	C	0.114519	0.0174011	0.00292867	2.82e-09	-1.16696	0.182104	1.47e-10	-0.0149114	0.00342243	1.32e-05	1.32e-05	0.00360611	0.0789678	20
GTEx_Prostate_sQTL	chr14:103571820:103587274:clu_21483:ENSG00000258851.1	14	RP11-894P9.2	104019758	rs11851000	14	104069997	T	C	0.291411	0.00494238	0.00183403	0.00704277	-0.891324	0.0946099	4.47e-21	-0.00554499	0.00214017	0.0095724	0.000471	0.0341023	0.0609982	20
GTEx_Prostate_sQTL	chr14:103574170:103587274:clu_21483:ENSG00000258851.1	14	RP11-894P9.2	104019758	rs7154948	14	104022944	T	C	0.372188	-0.00706367	0.00175018	5.44e-05	-0.621111	0.103826	2.2e-09	0.0113726	0.00339915	0.000821	0.000821	0.0470789	0.19666	20
GTEx_Prostate_sQTL	chr14:103574170:103587274:clu_21483:ENSG00000256053.7	14	APOPT1	104029299	rs7154948	14	104022944	T	C	0.372188	-0.00706367	0.00175018	5.44e-05	-0.621111	0.103826	2.2e-09	0.0113726	0.00339915	0.000821	0.000821	0.0470789	0.19666	20
GTEx_Prostate_sQTL	chr14:103571820:103587274:clu_21483:ENSG00000256053.7	14	APOPT1	104029299	rs11851000	14	104069997	T	C	0.291411	0.00494238	0.00183403	0.00704277	-0.891324	0.0946099	4.47e-21	-0.00554499	0.00214017	0.0095724	0.000471	0.0341023	0.0609982	20
GTEx_Prostate_sQTL	chr15:43632363:43632717:clu_18403:ENSG00000166762.16	15	CATSPER2	43920701	rs62018947	15	44031917	A	G	0.713701	-0.00872596	0.0018892	3.86e-06	-1.08135	0.100777	7.35e-27	0.0080695	0.00190206	2.21e-05	2.21e-05	0.00505382	0.796564	20
GTEx_Prostate_sQTL	chr15:43632363:43635360:clu_18403:ENSG00000166762.16	15	CATSPER2	43920701	rs663214	15	44113782	G	T	0.712679	-0.00890759	0.00188874	2.4e-06	0.812208	0.102473	2.26e-15	-0.0109671	0.00270597	5.06e-05	5.06e-05	0.00855774	0.789414	20
GTEx_Prostate_sQTL	chr15:43635416:43636041:clu_18403:ENSG00000166762.16	15	CATSPER2	43920701	rs12908467	15	44047430	T	C	0.714724	-0.00864375	0.0018897	4.78e-06	0.795904	0.112796	1.71e-12	-0.0108603	0.00282951	0.000124	0.000124	0.0150287	0.394532	20
GTEx_Prostate_sQTL	chr15:68197628:68205245:clu_18959:ENSG00000129007.14	15	CALML4	68483043	rs35125010	15	68471048	G	A	0.56953	0.00650473	0.00170324	0.000134	-0.59466	0.0863383	5.68e-12	-0.0109386	0.00327506	0.000838	0.000838	0.0476408	0.579893	20
GTEx_Prostate_sQTL	chr15:68197628:68205245:clu_18959:ENSG00000128973.12	15	CLN6	68499330	rs35125010	15	68471048	G	A	0.56953	0.00650473	0.00170324	0.000134	-0.59466	0.0863383	5.68e-12	-0.0109386	0.00327506	0.000838	0.000838	0.0476408	0.579893	20
GTEx_Prostate_sQTL	chr15:96121971:96125985:clu_19714:ENSG00000247809.7	15	NR2F2-AS1	96670598	rs7162094	15	96665688	T	C	0.404908	-0.00646723	0.00170757	0.000152	0.764373	0.0957253	1.4e-15	-0.00846082	0.0024725	0.000622	0.000622	0.0400755	0.389443	17
GTEx_Prostate_sQTL	chr16:2037600:2037757:clu_15394:ENSG00000065054.13	16	SLC9A3R2	2075357	rs34165865	16	2087785	C	T	0.215746	-0.0102573	0.00211479	1.23e-06	1.39826	0.0946495	2.19e-49	-0.00733577	0.00159187	4.06e-06	4.06e-06	0.0016096	0.0182947	20
GTEx_Prostate_sQTL	chr16:28538654:28538796:clu_16247:ENSG00000176046.8	16	NUPR1	28548606	rs151232	16	28580333	C	T	0.476483	0.00699183	0.00169206	3.59e-05	-0.652946	0.0733731	5.64e-19	-0.0107081	0.00285717	0.000178	0.000178	0.0189079	0.0963222	20
GTEx_Prostate_sQTL	chr16:28538155:28538796:clu_16247:ENSG00000176046.8	16	NUPR1	28548606	rs151232	16	28580333	C	T	0.476483	0.00699183	0.00169206	3.59e-05	0.566712	0.0722393	4.33e-15	0.0123375	0.00337462	0.000256	0.000256	0.0236489	0.285984	20
GTEx_Prostate_sQTL	chr16:28538155:28538526:clu_16247:ENSG00000176046.8	16	NUPR1	28548606	rs151232	16	28580333	C	T	0.476483	0.00699183	0.00169206	3.59e-05	-0.706378	0.0678839	2.34e-25	-0.00989814	0.00257737	0.000123	0.000123	0.0149493	0.162584	20
GTEx_Prostate_sQTL	chr16:28593568:28595367:clu_16253:ENSG00000197165.10	16	SULT1A2	28603264	rs2411453	16	28632021	G	T	0.645194	-0.00682276	0.00171779	7.13e-05	0.642346	0.0969276	3.42e-11	-0.0106216	0.00311776	0.000657	0.000657	0.0414284	0.261165	20
GTEx_Prostate_sQTL	chr16:28608603:28608708:clu_16257:ENSG00000196502.11	16	SULT1A1	28616903	rs12446550	16	28543381	A	G	0.355828	0.00703256	0.0017089	3.87e-05	-1.28439	0.0889914	3.22e-47	-0.00547541	0.00138354	7.57e-05	7.57e-05	0.0110622	0.528939	20
GTEx_Prostate_sQTL	chr16:28608388:28608478:clu_16257:ENSG00000196502.11	16	SULT1A1	28616903	rs12446550	16	28543381	A	G	0.355828	0.00703256	0.0017089	3.87e-05	1.33788	0.0925331	2.22e-47	0.0052565	0.00132805	7.56e-05	7.56e-05	0.0110498	0.49957	20
GTEx_Prostate_sQTL	chr16:28715434:28723164:clu_16259:ENSG00000184110.14	16	EIF3C	28699879	rs151301	16	28497059	A	T	0.344581	0.00718066	0.00171323	2.77e-05	0.883366	0.0893241	4.63e-23	0.00812875	0.00210642	0.000114	0.000114	0.0142594	0.689559	20
GTEx_Prostate_sQTL	chr16:28721032:28723164:clu_16259:ENSG00000184110.14	16	EIF3C	28699879	rs151182	16	28495752	T	C	0.344581	0.00707662	0.00171322	3.62e-05	-0.897883	0.0917889	1.34e-22	-0.00788145	0.0020712	0.000142	0.000142	0.0163555	0.620815	20
GTEx_Prostate_sQTL	chr16:28835399:28835549:clu_16270:ENSG00000168488.18	16	ATXN2L	28834356	rs62037367	16	28874547	G	C	0.332311	0.0062857	0.00171964	0.000257	1.10908	0.0857214	2.74e-38	0.00566749	0.0016112	0.000436	0.000436	0.0325361	0.0492054	20
GTEx_Prostate_sQTL	chr16:30004657:30004750:clu_16379:ENSG00000169592.14	16	INO80E	30006615	rs4787491	16	30015337	G	A	0.53272	0.00661582	0.00169027	9.08e-05	-0.71525	0.0950765	5.36e-14	-0.00924966	0.00266391	0.000516	0.000516	0.0359943	0.203613	20
GTEx_Prostate_sQTL	chr16:30003526:30003650:clu_16379:ENSG00000169592.14	16	INO80E	30006615	rs4787491	16	30015337	G	A	0.53272	0.00661582	0.00169027	9.08e-05	-0.867132	0.0795344	1.12e-27	-0.00762954	0.00207107	0.00023	0.00023	0.022118	0.150052	20
GTEx_Prostate_sQTL	chr16:30001530:30005221:clu_16379:ENSG00000169592.14	16	INO80E	30006615	rs4787491	16	30015337	G	A	0.53272	0.00661582	0.00169027	9.08e-05	0.634336	0.0723278	1.78e-18	0.0104295	0.00291795	0.000351	0.000351	0.0285891	0.103637	20
GTEx_Prostate_sQTL	chr16:30001530:30004568:clu_16379:ENSG00000169592.14	16	INO80E	30006615	rs4787491	16	30015337	G	A	0.53272	0.00661582	0.00169027	9.08e-05	0.575588	0.0867047	3.17e-11	0.011494	0.00340902	0.000747	0.000747	0.0446378	0.0873682	20
GTEx_Prostate_sQTL	chr16:30001040:30005221:clu_16379:ENSG00000169592.14	16	INO80E	30006615	rs4787491	16	30015337	G	A	0.53272	0.00661582	0.00169027	9.08e-05	0.337127	0.047593	1.41e-12	0.0196241	0.00572823	0.000613	0.000613	0.0397293	0.449135	20
GTEx_Prostate_sQTL	chr16:30001040:30001414:clu_16379:ENSG00000169592.14	16	INO80E	30006615	rs4787491	16	30015337	G	A	0.53272	0.00661582	0.00169027	9.08e-05	0.486327	0.0751613	9.77e-11	0.0136036	0.004062	0.000811	0.000811	0.046745	0.0870921	20
GTEx_Prostate_sQTL	chr16:30105009:30108213:clu_16400:ENSG00000102886.14	16	GDPD3	30116131	rs11646118	16	29926471	C	T	0.0685072	-0.0120026	0.0029757	5.49e-05	-1.06002	0.177329	2.26e-09	0.011323	0.0033865	0.000827	0.000827	0.0473081	0.0602272	9
GTEx_Prostate_sQTL	chr16:69986509:69989956:clu_17181:ENSG00000226232.8	16	RP11-419C5.2	70010291	rs77794845	16	70088028	T	C	0.0306748	-0.0107761	0.00349174	0.00202747	2.1443	0.166937	9.18e-38	-0.00502548	0.00167472	0.00269288	0.000649	0.0411227	0.790216	20
GTEx_Prostate_sQTL	chr16:69982545:69982658:clu_17180:ENSG00000226232.8	16	RP11-419C5.2	70010291	rs62052489	16	70116665	C	T	0.406953	0.00756641	0.0017295	1.21e-05	-0.640649	0.0937203	8.16e-12	-0.0118105	0.00320516	0.000229	0.000229	0.0220686	0.284336	20
GTEx_Prostate_sQTL	chr16:69982494:69982658:clu_17180:ENSG00000226232.8	16	RP11-419C5.2	70010291	rs62052489	16	70116665	C	T	0.406953	0.00756641	0.0017295	1.21e-05	0.693528	0.0995105	3.18e-12	0.01091	0.00294439	0.000211	0.000211	0.0209703	0.270096	20
GTEx_Prostate_sQTL	chr16:69978112:69982350:clu_17179:ENSG00000226232.8	16	RP11-419C5.2	70010291	rs62051305	16	70022533	C	T	0.40184	0.007706	0.00174025	9.51e-06	0.37594	0.0631927	2.7e-09	0.0204979	0.00577063	0.000382	0.000382	0.0300915	0.269353	20
GTEx_Prostate_sQTL	chr16:69978003:69978077:clu_17178:ENSG00000226232.8	16	RP11-419C5.2	70010291	rs62051331	16	70043970	G	A	0.403885	0.00735833	0.00173249	2.16e-05	-1.01163	0.0830547	3.96e-34	-0.00727374	0.0018137	6.06e-05	0.000757	0.0449535	0.0932716	20
GTEx_Prostate_sQTL	chr16:69976732:69978077:clu_17178:ENSG00000226232.8	16	RP11-419C5.2	70010291	rs62051331	16	70043970	G	A	0.403885	0.00735833	0.00173249	2.16e-05	1.09499	0.0796754	5.6e-43	0.00672	0.00165603	4.95e-05	6.44e-05	0.00997617	0.11861	20
GTEx_Prostate_sQTL	chr16:84059428:84060682:clu_17479:ENSG00000140943.16	16	MBTPS1	84087368	rs999782	16	84095147	G	A	0.660532	-0.00671392	0.00177807	0.000159	0.660783	0.0884092	7.77e-14	-0.0101606	0.00301475	0.000751	0.000751	0.0447539	0.0549721	20
GTEx_Prostate_sQTL	chr17:42668303:42668690:clu_13143:ENSG00000068137.14	17	PLEKHH3	40819932	rs680746	17	40701507	G	A	0.95092	0.016715	0.00381269	1.16e-05	-0.901367	0.15866	1.34e-08	-0.0185441	0.00534292	0.000519	0.000519	0.0360967	0.718265	7
GTEx_Prostate_sQTL	chr17:45551537:45584572:clu_13405:ENSG00000214425.7	17	LRRC37A4P	43578685	rs62057147	17	43903298	A	G	0.235174	-0.00916621	0.00201734	5.53e-06	-0.982204	0.111875	1.64e-18	0.00933229	0.00231266	5.45e-05	5.45e-05	0.0089772	0.019757	11
GTEx_Prostate_sQTL	chr17:45550732:45551440:clu_13405:ENSG00000214425.7	17	LRRC37A4P	43578685	rs112275277	17	43981958	T	C	0.235174	-0.00928574	0.00201732	4.16e-06	-0.839781	0.104685	1.04e-15	0.0110573	0.00276957	6.54e-05	6.54e-05	0.0100807	0.114057	12
GTEx_Prostate_sQTL	chr17:45545676:45584572:clu_13405:ENSG00000214425.7	17	LRRC37A4P	43578685	rs62063271	17	44036047	A	G	0.235174	-0.00918424	0.00201787	5.33e-06	-0.68729	0.118059	5.83e-09	0.013363	0.00372679	0.000336	0.000336	0.0278437	0.0425516	7
GTEx_Prostate_sQTL	chr17:45542835:45545605:clu_13403:ENSG00000214425.7	17	LRRC37A4P	43578685	rs4327090	17	43902541	G	A	0.200409	-0.00879436	0.00211978	3.34e-05	0.785141	0.108511	4.64e-13	-0.011201	0.00311219	0.000319	0.000319	0.0269986	0.931718	9
GTEx_Prostate_sQTL	chr17:45510293:45513185:clu_13403:ENSG00000214425.7	17	LRRC37A4P	43578685	rs62057147	17	43903298	A	G	0.235174	-0.00916621	0.00201734	5.53e-06	-0.793944	0.12253	9.2e-11	0.0115452	0.00310338	0.000199	0.000199	0.0202182	0.86503	7
GTEx_Prostate_sQTL	chr17:45630158:45645901:clu_13407:ENSG00000204650.14	17	CRHR1-IT1	43697694	rs111327992	17	44126691	A	G	0.236196	-0.00910654	0.00201781	6.39e-06	0.766904	0.0972188	3.06e-15	-0.0118744	0.00303128	8.95e-05	8.95e-05	0.012277	0.625999	8
GTEx_Prostate_sQTL	chr17:45630158:45636283:clu_13407:ENSG00000204650.14	17	CRHR1-IT1	43697694	rs62057147	17	43903298	A	G	0.235174	-0.00916621	0.00201734	5.53e-06	-0.931691	0.112246	1.04e-16	0.00983825	0.00246843	6.73e-05	6.73e-05	0.0102663	0.329392	12
GTEx_Prostate_sQTL	chr17:46094701:46170855:clu_13420:ENSG00000120071.13	17	KANSL1	44107282	rs55686102	17	44202608	T	C	0.236196	-0.00905403	0.00201728	7.18e-06	-1.66741	0.0939961	2.09e-70	0.00543	0.00124795	1.35e-05	1.35e-05	0.00367032	0.067254	20
GTEx_Prostate_sQTL	chr17:46528859:46570759:clu_13429:ENSG00000185829.17	17	ARL17A	44594068	rs17698176	17	44819595	G	T	0.228016	0.0128561	0.00200862	1.55e-10	-0.939191	0.132396	1.3e-12	-0.0136885	0.00288053	2.01e-06	2.01e-06	0.000976	0.930848	13
GTEx_Prostate_sQTL	chr17:58337679:58351735:clu_13826:ENSG00000265148.5	17	BZRAP1-AS1	56402811	rs12948345	17	56427656	T	C	0.217791	0.010402	0.00215461	1.38e-06	-1.45531	0.139783	2.2e-25	-0.00714763	0.00163195	1.19e-05	1.19e-05	0.00336568	0.0271726	20
GTEx_Prostate_sQTL	chr17:61393747:61399037:clu_13923:ENSG00000267131.1	17	RP11-332H18.5	59439029	rs1476781	17	59476415	C	T	0.799591	0.0149751	0.00206782	4.42e-13	-1.36573	0.0988983	2.24e-43	-0.0109649	0.00170965	1.42e-10	1.42e-10	5.72e-07	0.264532	20
GTEx_Prostate_sQTL	chr17:61393747:61394622:clu_13923:ENSG00000267131.1	17	RP11-332H18.5	59439029	rs2286526	17	59472057	T	C	0.717791	0.0117406	0.00187711	3.98e-10	0.581773	0.0911009	1.7e-10	0.0201808	0.0045163	7.88e-06	7.88e-06	0.00253885	0.152024	7
GTEx_Prostate_sQTL	chr17:61393747:61396009:clu_13923:ENSG00000267131.1	17	RP11-332H18.5	59439029	rs60261365	17	59473365	C	T	0.866053	0.0120233	0.00239083	4.93e-07	0.695999	0.123038	1.54e-08	0.0172749	0.00459629	0.000171	0.000171	0.0184136	0.0752487	8
GTEx_Prostate_sQTL	chr17:61393747:61396009:clu_13923:ENSG00000267280.5	17	RP11-332H18.4	59470817	rs60261365	17	59473365	C	T	0.866053	0.0120233	0.00239083	4.93e-07	0.695999	0.123038	1.54e-08	0.0172749	0.00459629	0.000171	0.000171	0.0184136	0.0752487	8
GTEx_Prostate_sQTL	chr17:61393747:61399037:clu_13923:ENSG00000267280.5	17	RP11-332H18.4	59470817	rs1476781	17	59476415	C	T	0.799591	0.0149751	0.00206782	4.42e-13	-1.36573	0.0988983	2.24e-43	-0.0109649	0.00170965	1.42e-10	1.42e-10	5.72e-07	0.264532	20
GTEx_Prostate_sQTL	chr17:61393747:61394622:clu_13923:ENSG00000267280.5	17	RP11-332H18.4	59470817	rs2286526	17	59472057	T	C	0.717791	0.0117406	0.00187711	3.98e-10	0.581773	0.0911009	1.7e-10	0.0201808	0.0045163	7.88e-06	7.88e-06	0.00253885	0.152024	7
GTEx_Prostate_sQTL	chr17:63835020:63835412:clu_14014:ENSG00000108604.15	17	SMARCD2	61909444	rs2859619	17	61917686	C	T	0.599182	-0.00249931	0.00173207	0.149031	0.737752	0.0816119	1.57e-19	-0.00338774	0.00237749	0.154179	9.6e-05	0.0128036	0.0126015	20
GTEx_Prostate_sQTL	chr17:75912307:75913702:clu_14478:ENSG00000204316.12	17	MRPL38	73894724	rs11077798	17	73953404	C	T	0.759714	0.00931681	0.00201922	3.95e-06	-0.475884	0.0755109	2.93e-10	-0.0195779	0.00525874	0.000197	0.000197	0.0200743	0.896152	16
