## Supplementary Tables for "Uncovering the multivariate genetic architecture of frailty with genomic structural equation modelling" (part 16 of 23)

### Sheet: Table S34 (continued)
Table S34: Significant results from the SMR-Multi analysis for Factor 3 (Multimorbidity)
GTEx_Prostate_sQTL	chr17:75904719:75904809:clu_14478:ENSG00000204316.12	17	MRPL38	73894724	rs9902371	17	73897046	G	A	0.289366	-0.00722878	0.00187659	0.000117	-0.391675	0.0590086	3.19e-11	0.0184561	0.00553957	0.000863	0.000863	0.0484449	0.317224	20
GTEx_Prostate_sQTL	chr17:75904719:75904809:clu_14478:ENSG00000188878.19	17	FBF1	73905655	rs9902371	17	73897046	G	A	0.289366	-0.00722878	0.00187659	0.000117	-0.391675	0.0590086	3.19e-11	0.0184561	0.00553957	0.000863	0.000863	0.0484449	0.317224	20
GTEx_Prostate_sQTL	chr17:75912307:75913702:clu_14478:ENSG00000188878.19	17	FBF1	73905655	rs11077798	17	73953404	C	T	0.759714	0.00931681	0.00201922	3.95e-06	-0.475884	0.0755109	2.93e-10	-0.0195779	0.00525874	0.000197	0.000197	0.0200743	0.896152	16
GTEx_Prostate_sQTL	chr17:78797902:78798400:clu_14640:ENSG00000055483.19	17	USP36	76783463	rs3826552	17	76793885	A	G	0.539877	-0.00990132	0.00169413	5.08e-09	-0.633667	0.0899319	1.84e-12	0.0156254	0.00347356	6.85e-06	6.85e-06	0.00230439	0.138449	20
GTEx_Prostate_sQTL	chr17:78787658:78798400:clu_14640:ENSG00000055483.19	17	USP36	76783463	rs3826552	17	76793885	A	G	0.539877	-0.00990132	0.00169413	5.08e-09	0.756194	0.0778055	2.5e-22	-0.0130936	0.00261422	5.48e-07	5.48e-07	0.000376	0.0164703	20
GTEx_Prostate_sQTL	chr17:81239943:81240987:clu_14783:ENSG00000224877.3	17	C17orf89	79213039	rs2659014	17	79201207	A	G	0.466258	0.00550612	0.00169053	0.00112578	-1.18754	0.0822908	3.3e-47	-0.00463658	0.00145936	0.0014874	0.00015	0.0169836	0.114471	20
GTEx_Prostate_sQTL	chr17:81239678:81240987:clu_14783:ENSG00000224877.3	17	C17orf89	79213039	rs2659014	17	79201207	A	G	0.466258	0.00550612	0.00169053	0.00112578	1.1187	0.0847694	9.13e-40	0.00492189	0.00155649	0.00156602	0.00017	0.0183227	0.0515867	20
GTEx_Prostate_sQTL	chr19:19150764:19157025:clu_23244:ENSG00000213999.15	19	MEF2B	19256377	rs7360000	19	19266848	T	C	0.115542	0.00941586	0.00244366	0.000117	-0.85765	0.130204	4.49e-11	-0.0109787	0.00330094	0.000881	0.000881	0.0490337	0.850739	14
GTEx_Prostate_sQTL	chr19:19150764:19157025:clu_23244:ENSG00000254901.7	19	MEF2BNB	19287712	rs7360000	19	19266848	T	C	0.115542	0.00941586	0.00244366	0.000117	-0.85765	0.130204	4.49e-11	-0.0109787	0.00330094	0.000881	0.000881	0.0490337	0.850739	14
GTEx_Prostate_sQTL	chr19:37324265:37324796:clu_23713:ENSG00000181666.17	19	HKR1	37803739	rs10404602	19	37825633	T	A	0.157464	-0.00966809	0.00232842	3.29e-05	-0.67755	0.121964	2.77e-08	0.0142692	0.00429037	0.000881	0.000881	0.0490387	0.0131231	20
GTEx_Prostate_sQTL	chr2:69432005:69437361:clu_44330:ENSG00000169599.12	2	NFU1	69622882	rs1138637	2	69674594	G	C	0.429448	-0.00842144	0.00170652	8.02e-07	0.616488	0.0831067	1.19e-13	-0.0136603	0.00332471	3.98e-05	3.98e-05	0.00736762	0.514224	20
GTEx_Prostate_sQTL	chr2:113598506:113598607:clu_45196:ENSG00000146556.14	2	WASH2P	114341664	rs11682527	2	114425685	T	G	0.371166	0.00693085	0.00175873	8.12e-05	0.880589	0.091577	6.86e-22	0.0078707	0.00215844	0.000266	0.000266	0.0241866	0.0584956	20
GTEx_Prostate_sQTL	chr2:113598466:113598607:clu_45196:ENSG00000146556.14	2	WASH2P	114341664	rs11682527	2	114425685	T	G	0.371166	0.00693085	0.00175873	8.12e-05	-0.88436	0.0947678	1.04e-20	-0.00783714	0.00215876	0.000283	0.000283	0.0251269	0.0997688	20
GTEx_Prostate_sQTL	chr2:113596203:113596381:clu_45192:ENSG00000146556.14	2	WASH2P	114341664	rs11682527	2	114425685	T	G	0.371166	0.00693085	0.00175873	8.12e-05	-1.08336	0.0900894	2.61e-33	-0.00639755	0.00170835	0.00018	7.33e-05	0.0108343	0.134151	20
GTEx_Prostate_sQTL	chr2:113595829:113596068:clu_45192:ENSG00000146556.14	2	WASH2P	114341664	rs11682527	2	114425685	T	G	0.371166	0.00693085	0.00175873	8.12e-05	0.94214	0.0857736	4.56e-28	0.0073565	0.00198325	0.000208	0.000208	0.0207635	0.138021	20
GTEx_Prostate_sQTL	chr2:113595515:113595693:clu_45192:ENSG00000146556.14	2	WASH2P	114341664	rs11682527	2	114425685	T	G	0.371166	0.00693085	0.00175873	8.12e-05	0.671816	0.092945	4.9e-13	0.0103166	0.00298168	0.00054	0.00054	0.0369254	0.165735	20
GTEx_Prostate_sQTL	chr2:113584136:113588550:clu_45191:ENSG00000146556.14	2	WASH2P	114341664	rs144933303	2	114417240	A	G	0.372188	0.00725283	0.00176217	3.86e-05	0.775639	0.100991	1.59e-14	0.00935078	0.00257756	0.000286	0.000286	0.0252755	0.0543898	20
GTEx_Prostate_sQTL	chr2:169694622:169695215:clu_45802:ENSG00000144362.11	2	PHOSPHO2	170550975	rs116836235	2	170375472	A	G	0.0316973	-0.0125431	0.00427744	0.00336382	-1.96363	0.252923	8.24e-15	0.00638769	0.00232853	0.00608391	7.27e-05	0.0107701	0.141826	18
GTEx_Prostate_sQTL	chr2:171729853:171744049:clu_45856:ENSG00000077380.15	2	DYNC1I2	172543919	rs2292815	2	172586651	G	C	0.275051	-0.0106085	0.00187731	1.6e-08	-1.08816	0.0894504	4.78e-34	0.009749	0.00190226	2.98e-07	2.98e-07	0.000238	0.200684	20
GTEx_Prostate_sQTL	chr2:174410503:174422885:clu_45909:ENSG00000144306.14	2	SCRN3	175260458	rs13032474	2	175282164	C	T	0.284254	0.00932093	0.00197754	2.44e-06	-0.816201	0.114533	1.03e-12	-0.0114199	0.00290486	8.45e-05	8.45e-05	0.01184	0.0244426	20
GTEx_Prostate_sQTL	chr2:190649360:190659158:clu_46145:ENSG00000138386.16	2	NAB1	191511472	rs11900804	2	191533767	C	T	0.448875	-0.00798115	0.00169402	2.46e-06	-0.779254	0.0908336	9.58e-18	0.010242	0.00248016	3.63e-05	3.63e-05	0.00695792	0.0238279	20
GTEx_Prostate_sQTL	chr2:217821938:217829844:clu_46512:ENSG00000079308.16	2	TNS1	218664512	rs10188605	2	218694691	G	A	0.370143	0.00663275	0.00176155	0.000166	-0.63072	0.078453	9.02e-16	-0.0105161	0.00308406	0.00065	0.00065	0.0411555	0.423291	13
GTEx_Prostate_sQTL	chr2:217821938:217830367:clu_46512:ENSG00000079308.16	2	TNS1	218664512	rs10188605	2	218694691	G	A	0.370143	0.00663275	0.00176155	0.000166	0.638658	0.0779505	2.55e-16	0.0103854	0.00303554	0.000623	0.000623	0.0401277	0.0143345	13
GTEx_Prostate_sQTL	chr2:217829882:217830367:clu_46512:ENSG00000079308.16	2	TNS1	218664512	rs10188605	2	218694691	G	A	0.370143	0.00663275	0.00176155	0.000166	-0.727373	0.0784016	1.73e-20	-0.00911877	0.00261365	0.000485	0.000485	0.0347089	0.24389	20
GTEx_Prostate_sQTL	chr2:218236733:218238664:clu_46530:ENSG00000163466.15	2	ARPC2	219081817	rs10209152	2	219072675	A	G	0.523517	-0.00689821	0.00168596	4.28e-05	0.304333	0.0471409	1.08e-10	-0.0226667	0.00655876	0.000548	0.000548	0.0372441	0.037456	14
GTEx_Prostate_sQTL	chr2:218277670:218278515:clu_46538:ENSG00000135926.14	2	TMBIM1	219138915	rs6727301	2	219152937	T	G	0.368098	0.0102816	0.00171789	2.16e-09	0.643051	0.0816167	3.3e-15	0.0159888	0.00335484	1.88e-06	1.88e-06	0.000928	0.506446	20
GTEx_Prostate_sQTL	chr2:219550842:219551529:clu_46690:ENSG00000124006.14	2	OBSL1	220415451	rs1043582	2	220415646	C	T	0.456033	-0.00635705	0.00168937	0.000168	0.979314	0.0937391	1.51e-25	-0.00649133	0.00183354	0.0004	0.0004	0.0309061	0.933282	19
GTEx_Prostate_sQTL	chr2:219550868:219551529:clu_46690:ENSG00000124006.14	2	OBSL1	220415451	rs1043582	2	220415646	C	T	0.456033	-0.00635705	0.00168937	0.000168	-0.899847	0.0857673	9.43e-26	0.00706459	0.0019945	0.000397	0.000397	0.0307729	0.922983	19
GTEx_Prostate_sQTL	chr20:18412853:18414348:clu_27955:ENSG00000089091.16	20	DZANK1	18364011	rs6081135	20	18404868	C	T	0.799591	0.00838658	0.00208794	5.9e-05	1.61264	0.0886393	5.83e-74	0.00520053	0.00132591	8.77e-05	0.000171	0.0183881	0.154312	20
GTEx_Prostate_sQTL	chr20:26018912:26019076:clu_28057:ENSG00000204556.4	20	CTD-2514C3.1	25999468	rs7262337	20	25853471	C	T	0.305726	-0.0079616	0.0018466	1.62e-05	-0.610815	0.10978	2.64e-08	0.0130344	0.0038246	0.000654	0.000654	0.0413143	0.745334	12
GTEx_Prostate_sQTL	chr20:35542941:35547412:clu_28264:ENSG00000125991.19	20	ERGIC3	34129770	rs6119625	20	34160455	G	A	0.145194	0.00869532	0.00244693	0.00038	-1.40751	0.091618	2.91e-53	-0.0061778	0.00178438	0.000536	0.000536	0.0367706	0.161083	20
GTEx_Prostate_sQTL	chr20:44197739:44202961:clu_28490:ENSG00000132823.10	20	OSER1	42825136	rs6031449	20	42824201	T	C	0.156442	0.0111279	0.00245481	5.81e-06	-1.23771	0.113523	1.12e-27	-0.00899072	0.00214795	2.84e-05	2.84e-05	0.00595696	0.0162198	19
GTEx_Prostate_sQTL	chr20:44203074:44206881:clu_28490:ENSG00000132823.10	20	OSER1	42825136	rs6031449	20	42824201	T	C	0.156442	0.0111279	0.00245481	5.81e-06	1.04482	0.135019	1.01e-14	0.0106505	0.00272295	9.18e-05	9.18e-05	0.0124548	0.0142534	15
GTEx_Prostate_sQTL	chr20:63689132:63689750:clu_29043:ENSG00000258366.7	20	RTEL1	62289163	rs3208007	20	62322288	C	T	0.797546	0.0145165	0.00197173	1.81e-13	-1.1297	0.106674	3.31e-26	-0.0128499	0.00212569	1.49e-09	1.49e-09	3.94e-06	0.248608	20
GTEx_Prostate_sQTL	chr20:63674093:63678145:clu_29039:ENSG00000258366.7	20	RTEL1	62289163	rs3746341	20	62289614	C	G	0.519427	0.00909258	0.00168684	7.03e-08	-0.564803	0.101412	2.56e-08	-0.0160987	0.00415635	0.000107	0.000107	0.0137439	0.224032	15
GTEx_Prostate_sQTL	chr22:19961289:19962233:clu_26249:ENSG00000093010.13	22	COMT	19929130	rs4818	22	19951207	G	C	0.402863	-0.00697222	0.00172066	5.08e-05	0.67348	0.097297	4.46e-12	-0.0103525	0.00296045	0.000471	0.000471	0.0341023	0.045327	12
GTEx_Prostate_sQTL	chr22:19961289:19962527:clu_26249:ENSG00000093010.13	22	COMT	19929130	rs4818	22	19951207	G	C	0.402863	-0.00697222	0.00172066	5.08e-05	-0.686656	0.101941	1.63e-11	0.0101539	0.00292432	0.000516	0.000516	0.0359943	0.0325634	11
GTEx_Prostate_sQTL	chr22:37808163:37809949:clu_26964:ENSG00000100116.16	22	GCAT	38203912	rs12484820	22	38207556	G	A	0.333333	0.00815357	0.00184396	9.79e-06	1.00668	0.0904477	8.97e-29	0.00809946	0.00197098	3.97e-05	3.97e-05	0.00735682	0.0356106	20
GTEx_Prostate_sQTL	chr22:37808163:37810027:clu_26964:ENSG00000100116.16	22	GCAT	38203912	rs11703407	22	38200124	T	C	0.333333	0.00809364	0.00184118	1.1e-05	-0.797091	0.119237	2.31e-11	-0.010154	0.00276454	0.00024	0.00024	0.0227232	0.0451986	20
GTEx_Prostate_sQTL	chr3:41236709:41238016:clu_40469:ENSG00000168036.16	3	CTNNB1	41236328	rs4973930	3	41306063	C	A	0.492843	0.0088585	0.00168855	1.55e-07	0.629186	0.0935773	1.77e-11	0.0140793	0.00340397	3.53e-05	3.53e-05	0.00683496	0.542668	20
GTEx_Prostate_sQTL	chr3:41239354:41239819:clu_40469:ENSG00000168036.16	3	CTNNB1	41236328	rs11564452	3	41274270	T	A	0.433538	0.00806237	0.0016899	1.83e-06	-0.533373	0.0847171	3.06e-10	-0.0151158	0.00397524	0.000143	0.000143	0.0164761	0.323858	20
GTEx_Prostate_sQTL	chr3:122384299:122393433:clu_41868:ENSG00000114023.15	3	FAM162A	122103023	rs9834975	3	122117663	T	A	0.42638	0.00648395	0.00169661	0.000133	0.580015	0.0816343	1.2e-12	0.0111789	0.00332142	0.000763	0.000763	0.0451817	0.159011	20
GTEx_Prostate_sQTL	chr3:138348767:138372866:clu_42284:ENSG00000158186.12	3	MRAS	138066539	rs2054468	3	138057903	T	C	0.663599	-0.00984053	0.00177299	2.85e-08	0.591238	0.103933	1.28e-08	-0.0166439	0.00418963	7.11e-05	7.11e-05	0.0106248	0.0737813	9
GTEx_Prostate_sQTL	chr3:138611037:138621407:clu_42295:ENSG00000158234.12	3	FAIM	138327448	rs361075	3	138345118	T	C	0.555215	-0.00640284	0.00170023	0.000166	-0.882343	0.0982557	2.71e-19	0.00725664	0.00208953	0.000515	0.000515	0.0359429	0.375924	20
GTEx_Prostate_sQTL	chr3:188341719:188406112:clu_42902:ENSG00000145012.13	3	LPP	187871072	rs13076750	3	188059443	G	A	0.299591	0.00902061	0.001929	2.92e-06	1.237	0.0802283	1.23e-53	0.00729233	0.00162956	7.64e-06	7.64e-06	0.00248563	0.181548	15
GTEx_Prostate_sQTL	chr3:188225527:188406112:clu_42902:ENSG00000145012.13	3	LPP	187871072	rs13076750	3	188059443	G	A	0.299591	0.00902061	0.001929	2.92e-06	-1.09743	0.0897707	2.29e-34	-0.00821976	0.00188196	1.26e-05	1.26e-05	0.00348841	0.339923	13
GTEx_Prostate_sQTL	chr4:25393480:25393805:clu_38184:ENSG00000053900.10	4	ANAPC4	25378835	rs28609470	4	25397054	A	G	0.554192	-0.00790814	0.00169185	2.95e-06	-0.680638	0.0824868	1.56e-16	0.0116187	0.0028568	4.76e-05	4.76e-05	0.0082617	0.395422	20
GTEx_Prostate_sQTL	chr4:25392421:25393805:clu_38184:ENSG00000053900.10	4	ANAPC4	25378835	rs28609470	4	25397054	A	G	0.554192	-0.00790814	0.00169185	2.95e-06	0.829501	0.0865049	8.89e-22	-0.00953361	0.00226902	2.65e-05	2.65e-05	0.00569354	0.304994	20
GTEx_Prostate_sQTL	chr4:25392421:25392763:clu_38184:ENSG00000053900.10	4	ANAPC4	25378835	rs28609470	4	25397054	A	G	0.554192	-0.00790814	0.00169185	2.95e-06	-0.494272	0.0887249	2.54e-08	0.0159996	0.00446821	0.000343	0.000343	0.0281591	0.0971842	20
GTEx_Prostate_sQTL	chr4:48852504:48857213:clu_38404:ENSG00000109180.14	4	OCIAD1	48807229	rs12641022	4	48866742	T	C	0.518405	-0.00750327	0.00169171	9.19e-06	-0.503056	0.0719312	2.68e-12	0.0149154	0.00398213	0.00018	0.00018	0.0190129	0.0909185	20
GTEx_Prostate_sQTL	chr4:48885565:48894006:clu_38405:ENSG00000145247.11	4	OCIAD2	48887036	rs73246049	4	48930906	T	C	0.372188	-0.00813167	0.00176702	4.19e-06	-0.44709	0.0602903	1.21e-13	0.018188	0.00465145	9.22e-05	9.22e-05	0.0124954	0.143865	20
GTEx_Prostate_sQTL	chr4:51848367:51863437:clu_38411:ENSG00000109184.14	4	DCUN1D4	52709166	rs6820424	4	52735484	A	G	0.228016	0.00921151	0.00192111	1.63e-06	0.729498	0.0992823	2.02e-13	0.0126272	0.00314459	5.93e-05	5.93e-05	0.00946335	0.321332	20
GTEx_Prostate_sQTL	chr4:155718883:155722038:clu_39506:ENSG00000164116.16	4	GUCY1A3	156587863	rs6827908	4	156638867	G	A	0.374233	-0.0145278	0.00175611	1.31e-16	-0.480729	0.0872261	3.56e-08	0.0302204	0.00658876	4.5e-06	4.5e-06	0.00173082	0.60623	13
GTEx_Prostate_sQTL	chr4:155717302:155722038:clu_39506:ENSG00000164116.16	4	GUCY1A3	156587863	rs11721947	4	156663104	T	C	0.193252	-0.0185411	0.00216307	1.02e-17	0.797112	0.125173	1.91e-10	-0.0232604	0.00455034	3.19e-07	3.19e-07	0.000251	0.132485	17
GTEx_Prostate_sQTL	chr5:88282866:88287436:clu_36274:ENSG00000247828.7	5	TMEM161B-AS1	87564712	rs780405	5	87556339	G	A	0.748466	-0.0108838	0.00193952	2e-08	0.680014	0.0906455	6.29e-14	-0.0160053	0.00356185	7e-06	7e-06	0.00233878	0.0247955	17
GTEx_Prostate_sQTL	chr5:96909764:96912637:clu_36396:ENSG00000164308.16	5	ERAP2	96211643	rs2548522	5	96250457	A	G	0.519427	-0.00696638	0.00168613	3.6e-05	-0.776103	0.0970803	1.3e-15	0.0089761	0.00244555	0.000242	0.000242	0.0228694	0.0126737	20
GTEx_Prostate_sQTL	chr5:96900189:96901506:clu_36394:ENSG00000164308.16	5	ERAP2	96211643	rs38035	5	96323280	T	C	0.474438	0.00687424	0.00168626	4.57e-05	1.02516	0.0940434	1.14e-27	0.00670553	0.00175613	0.000134	0.000134	0.0158205	0.0294957	20
GTEx_Prostate_sQTL	chr5:96900245:96901506:clu_36394:ENSG00000164308.16	5	ERAP2	96211643	rs17087165	5	96242981	T	C	0.52045	-0.00697822	0.00168663	3.51e-05	1.06792	0.0813712	2.4e-39	-0.0065344	0.00165598	7.95e-05	7.95e-05	0.0114035	0.0181538	20
GTEx_Prostate_sQTL	chr5:132349957:132360080:clu_36641:ENSG00000233006.6	5	AC034220.3	131646978	rs2631370	5	131703776	C	T	0.415133	0.00799851	0.00174402	4.51e-06	0.591057	0.0917656	1.19e-10	0.0135326	0.00362227	0.000187	0.000187	0.0194579	0.821941	20
GTEx_Prostate_sQTL	chr5:132349083:132349815:clu_36641:ENSG00000233006.6	5	AC034220.3	131646978	rs274565	5	131715268	C	G	0.41411	0.00840532	0.00174601	1.48e-06	0.557719	0.0921008	1.4e-09	0.0150709	0.00399936	0.000164	0.000164	0.0179578	0.856428	20
GTEx_Prostate_sQTL	chr5:132332310:132334785:clu_36641:ENSG00000233006.6	5	AC034220.3	131646978	rs273913	5	131661156	C	T	0.584867	-0.00790618	0.00174438	5.83e-06	0.762172	0.0996231	2e-14	-0.0103732	0.00266018	9.64e-05	9.64e-05	0.012842	0.756902	20
GTEx_Prostate_sQTL	chr5:177332246:177334284:clu_37413:ENSG00000213347.10	5	MXD3	176728462	rs11952102	5	176740704	A	G	0.760736	0.00955891	0.00190843	5.48e-07	0.493018	0.0820294	1.85e-09	0.0193886	0.00503889	0.000119	0.000119	0.0146648	0.447802	13
GTEx_Prostate_sQTL	chr5:177311484:177311761:clu_37413:ENSG00000213347.10	5	MXD3	176728462	rs11952102	5	176740704	A	G	0.760736	0.00955891	0.00190843	5.48e-07	-0.537221	0.0874696	8.16e-10	-0.0177932	0.00458395	0.000104	0.000104	0.0134289	0.114592	14
GTEx_Prostate_sQTL	chr5:177311484:177311761:clu_37413:ENSG00000169223.14	5	LMAN2	176758563	rs11952102	5	176740704	A	G	0.760736	0.00955891	0.00190843	5.48e-07	-0.537221	0.0874696	8.16e-10	-0.0177932	0.00458395	0.000104	0.000104	0.0134289	0.114592	14
GTEx_Prostate_sQTL	chr5:177332246:177334284:clu_37413:ENSG00000169223.14	5	LMAN2	176758563	rs11952102	5	176740704	A	G	0.760736	0.00955891	0.00190843	5.48e-07	0.493018	0.0820294	1.85e-09	0.0193886	0.00503889	0.000119	0.000119	0.0146648	0.447802	13
GTEx_Prostate_sQTL	chr6:26463525:26465218:clu_32792:ENSG00000112763.15	6	BTN2A1	26458150	rs9393803	6	27257714	G	A	0.102249	-0.0171079	0.00294465	6.25e-09	1.47532	0.160348	3.56e-20	-0.0115961	0.00236056	9e-07	9e-07	0.000542	0.031375	17
GTEx_Prostate_sQTL	chr7:75412932:75414885:clu_30912:ENSG00000178809.11	7	TRIM73	75024337	rs794373	7	75148813	C	T	0.444785	-0.00793918	0.00170958	3.42e-06	0.996879	0.0841305	2.17e-32	-0.00796403	0.00184194	1.53e-05	1.53e-05	0.00398565	0.195627	6
GTEx_Prostate_sQTL	chr7:75412932:75414885:clu_30912:ENSG00000223705.9	7	NSUN5P1	75039605	rs794373	7	75148813	C	T	0.444785	-0.00793918	0.00170958	3.42e-06	0.996879	0.0841305	2.17e-32	-0.00796403	0.00184194	1.53e-05	1.53e-05	0.00398565	0.195627	6
GTEx_Prostate_sQTL	chr7:133895735:133917583:clu_31936:ENSG00000131558.14	7	EXOC4	132937829	rs56225573	7	133606451	T	C	0.127812	-0.00957695	0.00245982	9.89e-05	-1.14789	0.113523	4.91e-24	0.00834309	0.00229627	0.00028	0.00028	0.0249671	0.849239	20
GTEx_Prostate_sQTL	chr8:22624363:22629964:clu_55696:ENSG00000147439.12	8	BIN3	22477931	rs6988593	8	22527440	G	A	0.593047	-0.00803915	0.00172894	3.32e-06	0.459065	0.0779665	3.91e-09	-0.017512	0.00479899	0.000263	0.000263	0.0240457	0.379196	10
GTEx_Prostate_sQTL	chr8:38267391:38267897:clu_55944:ENSG00000147535.16	8	PPAPDC1B	38120648	rs7845284	8	38142215	C	T	0.252556	0.00722764	0.00194939	0.000209	-0.813092	0.0906372	2.94e-19	-0.00888908	0.0025942	0.000611	0.000611	0.0396738	0.425146	12
GTEx_Prostate_sQTL	chr8:94958179:94980855:clu_56500:ENSG00000156170.12	8	NDUFAF6	95907995	rs6984240	8	95988381	T	C	0.556237	-0.00628577	0.00168851	0.000197	-0.781251	0.0897114	3.08e-18	0.00804577	0.00235048	0.000619	0.000619	0.0399828	0.520294	20
GTEx_Prostate_sQTL	chr8:94975415:94975817:clu_56500:ENSG00000156170.12	8	NDUFAF6	95907995	rs6984240	8	95988381	T	C	0.556237	-0.00628577	0.00168851	0.000197	0.773626	0.0861363	2.67e-19	-0.00812507	0.00236264	0.000584	0.000584	0.0386249	0.222931	20
GTEx_Prostate_sQTL	chr8:101719648:101915809:clu_56601:ENSG00000104490.17	8	NCALD	102698771	rs512202	8	102902865	G	A	0.244376	-0.00984675	0.00195857	4.97e-07	-0.789496	0.11742	1.77e-11	0.0124722	0.00309761	5.66e-05	5.66e-05	0.00919217	0.259022	15
GTEx_Prostate_sQTL	chr9:34336341:34338713:clu_53196:ENSG00000164978.17	9	NUDT2	34329504	rs10972064	9	34336681	T	A	0.139059	-0.00478219	0.00235445	0.042242	-1.44629	0.136106	2.25e-26	0.00330653	0.0016574	0.0460418	8.81e-05	0.0121618	0.069479	20
GTEx_Skin_Not_Sun_Exposed_Suprapubic_sQTL	chr1:1737809:1738321:clu_52056:ENSG00000189339.11	1	SLC35E2B	1592939	rs7407	1	1684472	T	C	0.503067	-0.0094466	0.00168712	2.15e-08	-0.437997	0.0646565	1.25e-11	0.0215677	0.00499736	1.59e-05	1.59e-05	0.00407783	0.755792	20
GTEx_Skin_Not_Sun_Exposed_Suprapubic_sQTL	chr1:1739704:1744251:clu_52063:ENSG00000215790.6	1	SLC35E2	1656277	rs1014988	1	1680219	A	G	0.5	-0.00916285	0.00168693	5.58e-08	0.60231	0.0706806	1.57e-17	-0.0152128	0.00332134	4.64e-06	4.64e-06	0.00176874	0.0357918	20
GTEx_Skin_Not_Sun_Exposed_Suprapubic_sQTL	chr1:1737809:1738321:clu_52056:ENSG00000215790.6	1	SLC35E2	1656277	rs7407	1	1684472	T	C	0.503067	-0.0094466	0.00168712	2.15e-08	-0.437997	0.0646565	1.25e-11	0.0215677	0.00499736	1.59e-05	1.59e-05	0.00407783	0.755792	20
GTEx_Skin_Not_Sun_Exposed_Suprapubic_sQTL	chr1:1754698:1756258:clu_52065:ENSG00000008130.15	1	NADK	1682671	rs4648629	1	1695462	A	C	0.420245	0.00889473	0.00170147	1.72e-07	0.404419	0.0568018	1.08e-12	0.0219938	0.00521948	2.51e-05	2.51e-05	0.00549487	0.156574	20
GTEx_Skin_Not_Sun_Exposed_Suprapubic_sQTL	chr1:6318578:6327299:clu_52244:ENSG00000097021.19	1	ACOT7	6324329	rs56790503	1	6384972	A	G	0.0664622	0.0141885	0.00349645	4.95e-05	-0.750897	0.103353	3.72e-13	-0.0188954	0.00533345	0.000396	0.000396	0.0307119	0.814308	20
GTEx_Skin_Not_Sun_Exposed_Suprapubic_sQTL	chr1:20886371:20893517:clu_52893:ENSG00000075151.20	1	EIF4G3	21132963	rs59950774	1	21534844	A	C	0.398773	-0.00668501	0.00172659	0.000108	0.405122	0.0617829	5.48e-11	-0.0165012	0.00494941	0.000856	0.000856	0.048231	0.305605	20
GTEx_Skin_Not_Sun_Exposed_Suprapubic_sQTL	chr1:39570002:39571234:clu_53691:ENSG00000090621.13	1	PABPC4	40026488	rs58302493	1	40033905	A	G	0.150307	0.0105179	0.00234787	7.47e-06	-0.581393	0.0658642	1.07e-18	-0.0180908	0.00452863	6.48e-05	6.48e-05	0.0100142	0.504723	20
GTEx_Skin_Not_Sun_Exposed_Suprapubic_sQTL	chr1:39570002:39571097:clu_53691:ENSG00000090621.13	1	PABPC4	40026488	rs58302493	1	40033905	A	G	0.150307	0.0105179	0.00234787	7.47e-06	0.561975	0.0642466	2.19e-18	0.0187159	0.00469392	6.68e-05	6.68e-05	0.0102228	0.578812	20
GTEx_Skin_Not_Sun_Exposed_Suprapubic_sQTL	chr1:45551155:45552436:clu_54007:ENSG00000117448.13	1	AKR1A1	46016215	rs2993262	1	46013733	C	G	0.460123	0.00792275	0.00170422	3.34e-06	-0.311172	0.0520329	2.23e-09	-0.025461	0.00693695	0.000242	0.000242	0.0228699	0.208386	13
GTEx_Skin_Not_Sun_Exposed_Suprapubic_sQTL	chr1:45551155:45561789:clu_54007:ENSG00000117448.13	1	AKR1A1	46016215	rs2993262	1	46013733	C	G	0.460123	0.00792275	0.00170422	3.34e-06	0.488066	0.0445357	6.02e-28	0.016233	0.00379297	1.87e-05	3.04e-05	0.00621973	0.152458	20
GTEx_Skin_Not_Sun_Exposed_Suprapubic_sQTL	chr1:45552563:45561789:clu_54007:ENSG00000117448.13	1	AKR1A1	46016215	rs2993262	1	46013733	C	G	0.460123	0.00792275	0.00170422	3.34e-06	-0.501479	0.0525352	1.35e-21	-0.0157988	0.00377999	2.92e-05	4.31e-05	0.00775445	0.403375	20
GTEx_Skin_Not_Sun_Exposed_Suprapubic_sQTL	chr1:109657279:109657772:clu_55169:ENSG00000168765.16	1	GSTM4	110198703	rs546023	1	110182405	C	T	0.669734	-0.00746717	0.00175195	2.02e-05	-0.39677	0.0571912	3.99e-12	0.0188199	0.00518226	0.000282	0.000282	0.0250558	0.0710257	12
GTEx_Skin_Not_Sun_Exposed_Suprapubic_sQTL	chr1:153939045:153939589:clu_56122:ENSG00000198837.9	1	DENND4B	153901977	rs113191295	1	153912623	A	G	0.0644172	-0.0148668	0.00360719	3.77e-05	0.895378	0.13434	2.65e-11	-0.0166039	0.0047367	0.000456	0.000456	0.0334561	0.0385069	6
GTEx_Skin_Not_Sun_Exposed_Suprapubic_sQTL	chr1:153939804:153940156:clu_56122:ENSG00000198837.9	1	DENND4B	153901977	rs113191295	1	153912623	A	G	0.0644172	-0.0148668	0.00360719	3.77e-05	-0.932453	0.135989	7.04e-12	0.0159437	0.00451353	0.000412	0.000412	0.0314479	0.0344919	6
GTEx_Skin_Not_Sun_Exposed_Suprapubic_sQTL	chr1:243304777:243307989:clu_58253:ENSG00000054282.15	1	SDCCAG8	243419320	rs953492	1	243471192	G	A	0.53681	-0.00617348	0.00169004	0.000259	0.489191	0.0572854	1.35e-17	-0.0126198	0.00375758	0.000784	0.000784	0.045837	0.0148565	20
GTEx_Skin_Not_Sun_Exposed_Suprapubic_sQTL	chr1:243307883:243307989:clu_58253:ENSG00000054282.15	1	SDCCAG8	243419320	rs953492	1	243471192	G	A	0.53681	-0.00617348	0.00169004	0.000259	-0.449199	0.0487523	3.14e-20	0.0137433	0.00404724	0.000684	0.000684	0.0424266	0.0772708	20
GTEx_Skin_Not_Sun_Exposed_Suprapubic_sQTL	chr11:45936569:45945840:clu_7434:ENSG00000135365.15	11	PHF21A	45950871	rs4756043	11	45959062	A	G	0.90184	0.0120856	0.00293324	3.79e-05	0.704851	0.0885318	1.7e-15	0.0171463	0.00468575	0.000253	0.000253	0.0234663	0.0132623	20
GTEx_Skin_Not_Sun_Exposed_Suprapubic_sQTL	chr11:57410121:57414615:clu_7602:ENSG00000134802.17	11	SLC43A3	57174427	rs111600670	11	57178363	T	C	0.0357873	0.0190005	0.00411959	3.98e-06	-1.14318	0.172452	3.38e-11	-0.0166208	0.00439006	0.000153	0.000153	0.0171818	0.21835	20
GTEx_Skin_Not_Sun_Exposed_Suprapubic_sQTL	chr11:62615799:62616506:clu_7832:ENSG00000149541.9	11	B3GAT3	62382768	rs597259	11	62430659	A	T	0.733129	0.00289657	0.00181431	0.110375	1.2336	0.0561413	5.21e-107	0.00234806	0.00147462	0.111314	0.000356	0.0288203	0.516813	20
GTEx_Skin_Not_Sun_Exposed_Suprapubic_sQTL	chr11:62616240:62616506:clu_7832:ENSG00000149541.9	11	B3GAT3	62382768	rs597259	11	62430659	A	T	0.733129	0.00289657	0.00181431	0.110375	-1.1455	0.0511159	3.15e-111	-0.00252865	0.00158788	0.111278	0.000327	0.0273806	0.527519	20
GTEx_Skin_Not_Sun_Exposed_Suprapubic_sQTL	chr11:111910449:111910671:clu_9292:ENSG00000109846.7	11	CRYAB	111779289	rs34558891	11	111737912	T	C	0.331288	0.00894449	0.00184448	1.24e-06	-0.334014	0.0599083	2.47e-08	-0.0267788	0.00731868	0.000253	0.000253	0.0234818	0.0817261	15
GTEx_Skin_Not_Sun_Exposed_Suprapubic_sQTL	chr11:117195915:117203002:clu_9417:ENSG00000149591.16	11	TAGLN	117070037	rs10892079	11	117016824	G	T	0.738241	-0.0102596	0.00202907	4.27e-07	-0.461899	0.0476416	3.16e-22	0.0222118	0.0049544	7.35e-06	7.35e-06	0.00242238	0.018502	20
GTEx_Skin_Not_Sun_Exposed_Suprapubic_sQTL	chr12:109490004:109490490:clu_5641:ENSG00000151148.13	12	UBE3B	109915207	rs79273561	12	109860494	C	A	0.0817996	0.0150742	0.00308267	1.01e-06	0.508969	0.076192	2.39e-11	0.0296172	0.00750604	7.95e-05	7.95e-05	0.0114085	0.289564	20
GTEx_Skin_Not_Sun_Exposed_Suprapubic_sQTL	chr12:111840003:111840333:clu_5745:ENSG00000234608.7	12	MAPKAPK5-AS1	112277571	rs7958372	12	112935553	T	C	0.095092	-0.0194288	0.0028787	1.49e-11	-0.59496	0.100583	3.32e-09	0.0326556	0.0073409	8.65e-06	8.65e-06	0.00271065	0.202879	5
GTEx_Skin_Not_Sun_Exposed_Suprapubic_sQTL	chr12:111991889:112005257:clu_5753:ENSG00000198270.12	12	TMEM116	112369086	rs12425405	12	112954137	C	G	0.0828221	-0.0202523	0.00308493	5.21e-11	0.652407	0.10797	1.52e-09	-0.0310425	0.00698223	8.75e-06	8.75e-06	0.00273159	0.098857	4
GTEx_Skin_Not_Sun_Exposed_Suprapubic_sQTL	chr12:121430469:121439857:clu_6042:ENSG00000089094.18	12	KDM2B	121866900	rs10444492	12	121876628	G	A	0.40593	-0.0116149	0.00172597	1.7e-11	-0.563084	0.0638323	1.13e-18	0.0206273	0.00385531	8.78e-08	8.78e-08	9.59e-05	0.240816	20
GTEx_Skin_Not_Sun_Exposed_Suprapubic_sQTL	chr12:121430469:121433018:clu_6042:ENSG00000089094.18	12	KDM2B	121866900	rs11065576	12	121877487	A	G	0.40593	-0.0115853	0.00172604	1.92e-11	0.416381	0.0584345	1.04e-12	-0.0278238	0.00569482	1.03e-06	1.03e-06	0.0006	0.0728048	19
GTEx_Skin_Not_Sun_Exposed_Suprapubic_sQTL	chr12:133048848:133056954:clu_6462:ENSG00000198040.10	12	ZNF84	133613878	rs12828318	12	133766122	G	A	0.165644	-0.0126478	0.00219112	7.82e-09	-0.472456	0.0834203	1.48e-08	0.0267703	0.00662199	5.29e-05	5.29e-05	0.00880219	0.111504	20
GTEx_Skin_Not_Sun_Exposed_Suprapubic_sQTL	chr13:46733998:46750540:clu_2465:ENSG00000136141.14	13	LRCH1	47127303	rs7333406	13	47299045	G	T	0.175869	-0.00921149	0.00209087	1.06e-05	-0.573733	0.0734764	5.79e-15	0.0160554	0.00418437	0.000125	0.000125	0.0150735	0.141936	20
GTEx_Skin_Not_Sun_Exposed_Suprapubic_sQTL	chr14:24314195:24315637:clu_21927:ENSG00000213903.8	14	LTB4R	24780656	rs4981503	14	24786293	G	T	0.808793	-0.00857357	0.00205033	2.9e-05	0.384344	0.0604104	1.99e-10	-0.022307	0.00638368	0.000475	0.000475	0.0343027	0.461431	20
GTEx_Skin_Not_Sun_Exposed_Suprapubic_sQTL	chr14:24314195:24314896:clu_21927:ENSG00000213903.8	14	LTB4R	24780656	rs2748543	14	24778674	A	C	0.188139	0.00978848	0.0020665	2.17e-06	-0.555357	0.0742402	7.4e-14	-0.0176256	0.00440429	6.28e-05	6.28e-05	0.00981493	0.0342688	20
GTEx_Skin_Not_Sun_Exposed_Suprapubic_sQTL	chr14:24313955:24314054:clu_21927:ENSG00000213903.8	14	LTB4R	24780656	rs2224123	14	24782958	A	T	0.806748	-0.00874362	0.00204847	1.97e-05	1.1168	0.0584597	2.35e-81	-0.00782918	0.00187946	3.1e-05	0.000222	0.0216738	0.200205	20
GTEx_Skin_Not_Sun_Exposed_Suprapubic_sQTL	chr14:24311804:24315637:clu_21927:ENSG00000213903.8	14	LTB4R	24780656	rs2224123	14	24782958	A	T	0.806748	-0.00874362	0.00204847	1.97e-05	-0.505858	0.0404589	7.19e-36	0.0172847	0.00427897	5.36e-05	5.36e-05	0.00887782	0.127781	20
GTEx_Skin_Not_Sun_Exposed_Suprapubic_sQTL	chr14:24321821:24322066:clu_21931:ENSG00000129467.13	14	ADCY4	24787555	rs12886362	14	24791571	C	A	0.807771	-0.00818028	0.00204115	6.13e-05	-1.01065	0.0596556	2.23e-64	0.00809408	0.00207538	9.62e-05	9.62e-05	0.0128232	0.0537779	20
GTEx_Skin_Not_Sun_Exposed_Suprapubic_sQTL	chr14:24321976:24322066:clu_21931:ENSG00000129467.13	14	ADCY4	24787555	rs12886362	14	24791571	C	A	0.807771	-0.00818028	0.00204115	6.13e-05	0.906583	0.070975	2.31e-37	-0.0090232	0.0023597	0.000131	0.000131	0.0155983	0.054601	20
GTEx_Skin_Not_Sun_Exposed_Suprapubic_sQTL	chr14:35659196:35664642:clu_22091:ENSG00000174373.16	14	RALGAPA1	36007558	rs12895863	14	36269996	G	A	0.146217	-0.0122579	0.00259948	2.41e-06	-1.74469	0.0761887	4.69e-116	0.0070258	0.0015212	3.86e-06	6.6e-05	0.0101402	0.64059	20
GTEx_Skin_Not_Sun_Exposed_Suprapubic_sQTL	chr14:64736374:64736853:clu_22588:ENSG00000126822.16	14	PLEKHG3	65170820	rs73273549	14	65202995	C	G	0.137014	-0.0086818	0.00239053	0.000282	0.714531	0.07677	1.31e-20	-0.0121503	0.00359127	0.000716	0.000716	0.0435711	0.211247	20
GTEx_Skin_Not_Sun_Exposed_Suprapubic_sQTL	chr14:64732901:64736285:clu_22588:ENSG00000126822.16	14	PLEKHG3	65170820	rs73273549	14	65202995	C	G	0.137014	-0.0086818	0.00239053	0.000282	1.12742	0.0715329	5.78e-56	-0.00770059	0.00217592	0.000402	0.000402	0.0309988	0.445259	20
GTEx_Skin_Not_Sun_Exposed_Suprapubic_sQTL	chr14:72956500:72958612:clu_22773:ENSG00000119599.16	14	DCAF4	73393040	rs9888617	14	73462862	G	A	0.364008	0.00828502	0.00175881	2.47e-06	-0.432936	0.0630561	6.61e-12	-0.0191368	0.00492673	0.000103	0.000103	0.013347	0.0244024	20
GTEx_Skin_Not_Sun_Exposed_Suprapubic_sQTL	chr14:73065093:73071627:clu_22783:ENSG00000119707.13	14	RBM25	73525144	rs66791109	14	73528645	A	G	0.148262	9.61E-04	0.00254252	0.705386	-0.799265	0.0864084	2.25e-20	-0.00120263	0.00318372	0.705621	0.000858	0.0482813	0.0637815	20
GTEx_Skin_Not_Sun_Exposed_Suprapubic_sQTL	chr14:75135886:75139074:clu_22936:ENSG00000170348.8	14	TMED10	75598173	rs12897094	14	75579416	T	C	0.509202	0.00582686	0.00168781	0.000556	0.750654	0.046309	4.31e-59	0.00776237	0.00229889	0.000734	0.000734	0.0441805	0.0403749	20
GTEx_Skin_Not_Sun_Exposed_Suprapubic_sQTL	chr14:75135886:75147664:clu_22936:ENSG00000170348.8	14	TMED10	75598173	rs12897094	14	75579416	T	C	0.509202	0.00582686	0.00168781	0.000556	-0.773969	0.0456313	1.59e-64	-0.00752854	0.00222544	0.000717	0.000717	0.0435995	0.0307329	20
GTEx_Skin_Not_Sun_Exposed_Suprapubic_sQTL	chr14:75139171:75147664:clu_22936:ENSG00000170348.8	14	TMED10	75598173	rs4903290	14	75628955	G	A	0.490798	-0.00590456	0.00168807	0.000469	-0.563585	0.0407061	1.36e-43	0.0104768	0.00308934	0.000696	0.000696	0.0428513	0.0304231	20
GTEx_Skin_Not_Sun_Exposed_Suprapubic_sQTL	chr14:89264055:89280950:clu_23109:ENSG00000053254.15	14	FOXN3	89591215	rs56193043	14	89702268	A	G	0.176892	-0.00686823	0.00213984	0.00132878	-0.690832	0.0748503	2.72e-20	0.00994197	0.00327945	0.00243261	0.000755	0.0449005	0.314601	17
GTEx_Skin_Not_Sun_Exposed_Suprapubic_sQTL	chr15:43632363:43635360:clu_20010:ENSG00000166762.16	15	CATSPER2	43920701	rs28410121	15	44070029	T	C	0.813906	-0.00883082	0.00220597	6.25e-05	0.459586	0.0694692	3.7e-11	-0.0192147	0.00561024	0.000615	0.000615	0.0398164	0.813059	20
GTEx_Skin_Not_Sun_Exposed_Suprapubic_sQTL	chr15:43632363:43632717:clu_20010:ENSG00000166762.16	15	CATSPER2	43920701	rs4924720	15	44019788	G	A	0.714724	-0.00857453	0.0018892	5.66e-06	-0.871577	0.0597919	3.94e-48	0.00983795	0.0022702	1.47e-05	8.13e-05	0.0115538	0.499209	20
GTEx_Skin_Not_Sun_Exposed_Suprapubic_sQTL	chr15:43632363:43635360:clu_20010:ENSG00000249839.1	15	AC011330.5	43955852	rs28410121	15	44070029	T	C	0.813906	-0.00883082	0.00220597	6.25e-05	0.459586	0.0694692	3.7e-11	-0.0192147	0.00561024	0.000615	0.000615	0.0398164	0.813059	20
GTEx_Skin_Not_Sun_Exposed_Suprapubic_sQTL	chr15:43632363:43632717:clu_20010:ENSG00000249839.1	15	AC011330.5	43955852	rs4924720	15	44019788	G	A	0.714724	-0.00857453	0.0018892	5.66e-06	-0.871577	0.0597919	3.94e-48	0.00983795	0.0022702	1.47e-05	8.13e-05	0.0115538	0.499209	20
GTEx_Skin_Not_Sun_Exposed_Suprapubic_sQTL	chr15:68199681:68205121:clu_20680:ENSG00000129007.14	15	CALML4	68483043	rs8142	15	68499661	A	G	0.558282	0.00646079	0.00169885	0.000143	0.485613	0.0623057	6.49e-15	0.0133044	0.00389261	0.000631	0.000631	0.0404295	0.434425	20
GTEx_Skin_Not_Sun_Exposed_Suprapubic_sQTL	chr15:68197628:68199541:clu_20680:ENSG00000129007.14	15	CALML4	68483043	rs11632516	15	68501710	T	C	0.559305	0.00636216	0.00169885	0.00018	0.506	0.0594102	1.64e-17	0.0125734	0.00366763	0.000608	0.000608	0.0395255	0.336189	20
GTEx_Skin_Not_Sun_Exposed_Suprapubic_sQTL	chr15:68199681:68205121:clu_20680:ENSG00000128973.12	15	CLN6	68499330	rs8142	15	68499661	A	G	0.558282	0.00646079	0.00169885	0.000143	0.485613	0.0623057	6.49e-15	0.0133044	0.00389261	0.000631	0.000631	0.0404295	0.434425	20
GTEx_Skin_Not_Sun_Exposed_Suprapubic_sQTL	chr15:68197628:68199541:clu_20680:ENSG00000128973.12	15	CLN6	68499330	rs11632516	15	68501710	T	C	0.559305	0.00636216	0.00169885	0.00018	0.506	0.0594102	1.64e-17	0.0125734	0.00366763	0.000608	0.000608	0.0395255	0.336189	20
GTEx_Skin_Not_Sun_Exposed_Suprapubic_sQTL	chr16:2003728:2004035:clu_16721:ENSG00000167962.13	16	ZNF598	2047655	rs17653749	16	2055853	A	G	0.183027	-0.00681928	0.00214813	0.0015008	0.467765	0.073826	2.36e-10	-0.0145784	0.00513648	0.00453662	0.000246	0.0230883	0.0235449	12
GTEx_Skin_Not_Sun_Exposed_Suprapubic_sQTL	chr16:2037600:2037757:clu_16725:ENSG00000065054.13	16	SLC9A3R2	2075357	rs34165865	16	2087785	C	T	0.215746	-0.0102573	0.00211479	1.23e-06	1.13804	0.0693472	1.6e-60	-0.00901315	0.00193774	3.3e-06	4.46e-05	0.00792982	0.0563813	20
GTEx_Skin_Not_Sun_Exposed_Suprapubic_sQTL	chr16:3674597:3675324:clu_16951:ENSG00000126602.10	16	TRAP1	3701640	rs4786432	16	3744038	G	C	0.661554	0.00704289	0.00176935	6.88e-05	0.454053	0.05812	5.61e-15	0.0155112	0.00437346	0.00039	0.00039	0.0304531	0.147898	20
GTEx_Skin_Not_Sun_Exposed_Suprapubic_sQTL	chr16:3677658:3678391:clu_16952:ENSG00000126602.10	16	TRAP1	3701640	rs6500548	16	3710537	G	C	0.711656	0.00699909	0.00184431	0.000148	0.4933	0.0576036	1.09e-17	0.0141883	0.00408938	0.000521	0.000521	0.0361877	0.0359895	20
GTEx_Skin_Not_Sun_Exposed_Suprapubic_sQTL	chr16:3677658:3679719:clu_16952:ENSG00000126602.10	16	TRAP1	3701640	rs6500548	16	3710537	G	C	0.711656	0.00699909	0.00184431	0.000148	-0.656149	0.0545898	2.8e-33	-0.0106669	0.00294759	0.000296	0.000296	0.0257998	0.0199802	20
GTEx_Skin_Not_Sun_Exposed_Suprapubic_sQTL	chr16:28538155:28538526:clu_17659:ENSG00000176046.8	16	NUPR1	28548606	rs151232	16	28580333	C	T	0.476483	0.00699183	0.00169206	3.59e-05	-0.559419	0.0391172	2.15e-46	-0.0124984	0.00314841	7.2e-05	7.2e-05	0.0106962	0.178881	20
GTEx_Skin_Not_Sun_Exposed_Suprapubic_sQTL	chr16:28538155:28538796:clu_17659:ENSG00000176046.8	16	NUPR1	28548606	rs151232	16	28580333	C	T	0.476483	0.00699183	0.00169206	3.59e-05	0.448846	0.0403974	1.11e-28	0.0155773	0.00402207	0.000108	0.000108	0.0137558	0.641067	20
GTEx_Skin_Not_Sun_Exposed_Suprapubic_sQTL	chr16:28538654:28538796:clu_17659:ENSG00000176046.8	16	NUPR1	28548606	rs151226	16	28549823	C	A	0.476483	0.00660198	0.00169204	9.55e-05	-0.468723	0.0378527	3.24e-35	-0.014085	0.00378486	0.000198	0.000198	0.0201568	0.206223	20
GTEx_Skin_Not_Sun_Exposed_Suprapubic_sQTL	chr16:28715434:28720915:clu_17672:ENSG00000184110.14	16	EIF3C	28699879	rs2726036	16	28347140	C	A	0.335378	0.008218	0.00172096	1.8e-06	-0.671164	0.063446	3.75e-26	-0.0122444	0.00281329	1.35e-05	1.35e-05	0.00365727	0.693192	20
GTEx_Skin_Not_Sun_Exposed_Suprapubic_sQTL	chr16:28721032:28723164:clu_17672:ENSG00000184110.14	16	EIF3C	28699879	rs62034319	16	28532188	G	T	0.355828	0.00717513	0.00170835	2.67e-05	-0.868407	0.0579641	9.66e-51	-0.0082624	0.00204306	5.25e-05	0.000418	0.0317182	0.622666	20
GTEx_Skin_Not_Sun_Exposed_Suprapubic_sQTL	chr16:28863945:28866012:clu_17688:ENSG00000178188.14	16	SH2B1	28857921	rs8061590	16	28895130	G	A	0.334356	0.00628765	0.00171968	0.000256	-0.48677	0.0608377	1.23e-15	-0.0129171	0.00388423	0.000883	0.000883	0.049069	0.0443882	20
GTEx_Skin_Not_Sun_Exposed_Suprapubic_sQTL	chr16:30004657:30005221:clu_17786:ENSG00000169592.14	16	INO80E	30006615	rs10871451	16	29986205	G	C	0.441718	0.00721783	0.00169233	2e-05	-0.350683	0.0565324	5.53e-10	-0.0205822	0.0058564	0.000441	0.000441	0.0327698	0.0739702	15
GTEx_Skin_Not_Sun_Exposed_Suprapubic_sQTL	chr16:30004657:30004750:clu_17786:ENSG00000169592.14	16	INO80E	30006615	rs12928610	16	30016022	T	C	0.52045	0.00639297	0.00168764	0.000152	-0.445876	0.0580115	1.52e-14	-0.014338	0.00421974	0.000679	0.000679	0.0422264	0.118872	20
GTEx_Skin_Not_Sun_Exposed_Suprapubic_sQTL	chr16:30003526:30003650:clu_17786:ENSG00000169592.14	16	INO80E	30006615	rs4787491	16	30015337	G	A	0.53272	0.00661582	0.00169027	9.08e-05	-0.573567	0.0520875	3.36e-28	-0.0115345	0.00312757	0.000226	0.000226	0.0219142	0.0813658	20
GTEx_Skin_Not_Sun_Exposed_Suprapubic_sQTL	chr16:30001530:30005221:clu_17786:ENSG00000169592.14	16	INO80E	30006615	rs4787491	16	30015337	G	A	0.53272	0.00661582	0.00169027	9.08e-05	0.359654	0.052136	5.26e-12	0.018395	0.0054035	0.000663	0.000663	0.0416507	0.0347767	19
GTEx_Skin_Not_Sun_Exposed_Suprapubic_sQTL	chr16:30001040:30005221:clu_17786:ENSG00000169592.14	16	INO80E	30006615	rs11150580	16	30014564	T	C	0.439673	0.00728209	0.00169242	1.69e-05	0.273705	0.0459856	2.65e-09	0.0266056	0.0076299	0.000488	0.000488	0.0348568	0.744612	13
GTEx_Skin_Not_Sun_Exposed_Suprapubic_sQTL	chr16:58581515:58582793:clu_18330:ENSG00000125107.17	16	CNOT1	58553855	rs7792	16	58554141	T	G	0.570552	0.00654532	0.00168893	0.000106	0.362508	0.0561224	1.05e-10	0.0180556	0.00543326	0.00089	0.00089	0.0493018	0.769206	13
GTEx_Skin_Not_Sun_Exposed_Suprapubic_sQTL	chr16:69976732:69978077:clu_18647:ENSG00000226232.8	16	RP11-419C5.2	70010291	rs62050642	16	70012606	T	C	0.403885	0.00781486	0.00173645	6.78e-06	1.0967	0.052199	5.32e-98	0.0071258	0.00161926	1.08e-05	2.55e-05	0.00555275	0.0822174	20
GTEx_Skin_Not_Sun_Exposed_Suprapubic_sQTL	chr16:69982545:69982658:clu_18649:ENSG00000226232.8	16	RP11-419C5.2	70010291	rs12149320	16	69959821	C	G	0.43865	0.00712007	0.00170873	3.09e-05	-0.541483	0.0594718	8.64e-20	-0.0131492	0.00347042	0.000151	0.000151	0.0170583	0.0442015	20
GTEx_Skin_Not_Sun_Exposed_Suprapubic_sQTL	chr16:69978003:69978077:clu_18647:ENSG00000226232.8	16	RP11-419C5.2	70010291	rs62050642	16	70012606	T	C	0.403885	0.00781486	0.00173645	6.78e-06	-1.05231	0.0568621	1.84e-76	-0.00742639	0.00169822	1.23e-05	0.000148	0.016831	0.0794822	20
GTEx_Skin_Not_Sun_Exposed_Suprapubic_sQTL	chr16:70514509:70517626:clu_18702:ENSG00000103051.18	16	COG4	70514471	rs33910368	16	70569215	T	A	0.4182	-0.00579908	0.00170888	0.00069	-0.388345	0.051403	4.19e-14	0.0149328	0.00482395	0.00196443	0.000307	0.0263609	0.0258627	20
GTEx_Skin_Not_Sun_Exposed_Suprapubic_sQTL	chr16:70496379:70497221:clu_18701:ENSG00000103051.18	16	COG4	70514471	rs11645437	16	70575852	T	A	0.417178	-0.0058026	0.00170611	0.000671	0.502776	0.0552943	9.66e-20	-0.0115411	0.00362299	0.00144492	0.000416	0.0316625	0.0135424	20
GTEx_Skin_Not_Sun_Exposed_Suprapubic_sQTL	chr16:70496431:70497221:clu_18701:ENSG00000103051.18	16	COG4	70514471	rs11649624	16	70554101	T	G	0.4182	-0.00585421	0.00170605	0.0006	-0.503642	0.0570517	1.07e-18	0.0116238	0.00363434	0.00138234	0.0004	0.030909	0.01839	20
GTEx_Skin_Not_Sun_Exposed_Suprapubic_sQTL	chr16:86546649:86548464:clu_19032:ENSG00000103248.18	16	MTHFSD	86563782	rs78951635	16	86590106	G	C	0.0521472	-0.0204905	0.00405254	4.28e-07	-1.21173	0.146881	1.59e-16	0.0169101	0.0039226	1.63e-05	1.63e-05	0.0041399	0.115769	20
GTEx_Skin_Not_Sun_Exposed_Suprapubic_sQTL	chr16:86542213:86546559:clu_19032:ENSG00000103248.18	16	MTHFSD	86563782	rs8049540	16	86581275	C	A	0.0531697	-0.0205732	0.00400425	2.78e-07	-1.01574	0.139888	3.84e-13	0.0202544	0.00482927	2.74e-05	2.74e-05	0.00581209	0.164621	20
GTEx_Skin_Not_Sun_Exposed_Suprapubic_sQTL	chr16:86532481:86541697:clu_19031:ENSG00000103248.18	16	MTHFSD	86563782	rs34602875	16	86566115	C	T	0.0501022	-0.0192023	0.00406611	2.33e-06	-1.24257	0.137328	1.45e-19	0.0154537	0.00369123	2.83e-05	2.83e-05	0.00594091	0.0133202	20
GTEx_Skin_Not_Sun_Exposed_Suprapubic_sQTL	chr16:86548111:86548464:clu_19032:ENSG00000103248.18	16	MTHFSD	86563782	rs75247409	16	86581953	A	C	0.0511247	-0.0204631	0.00405268	4.43e-07	1.63058	0.135985	3.97e-33	-0.0125496	0.00269679	3.26e-06	4.57e-06	0.00174946	0.0422087	20
GTEx_Skin_Not_Sun_Exposed_Suprapubic_sQTL	chr17:4272516:4273990:clu_12746:ENSG00000132388.12	17	UBE2G1	4172554	rs35048765	17	4215509	C	T	0.683027	-0.0078487	0.00180744	1.41e-05	0.410973	0.0444893	2.52e-20	-0.0190979	0.00485966	8.5e-05	8.5e-05	0.0118857	0.034059	20
GTEx_Skin_Not_Sun_Exposed_Suprapubic_sQTL	chr17:18333288:18340043:clu_13465:ENSG00000176974.19	17	SHMT1	18231187	rs3794772	17	18242897	T	C	0.324131	0.00551926	0.00180343	0.00221025	-1.16522	0.0585764	4.74e-88	-0.00473667	0.00156593	0.0024877	0.000407	0.031242	0.0119254	20
GTEx_Skin_Not_Sun_Exposed_Suprapubic_sQTL	chr17:45034999:45051553:clu_14609:ENSG00000172992.11	17	DCAKD	43100708	rs4793181	17	43122016	C	T	0.571575	-0.013345	0.00173617	1.51e-14	0.389879	0.0647221	1.7e-09	-0.0342286	0.00721919	2.12e-06	2.12e-06	0.00101413	0.0106958	13
GTEx_Skin_Not_Sun_Exposed_Suprapubic_sQTL	chr17:45034999:45060888:clu_14609:ENSG00000172992.11	17	DCAKD	43100708	rs6503412	17	43137770	G	A	0.485685	-0.0144048	0.00169397	1.84e-17	-0.429144	0.0608784	1.8e-12	0.0335663	0.00618509	5.73e-08	5.73e-08	6.93e-05	0.0499597	20
GTEx_Skin_Not_Sun_Exposed_Suprapubic_sQTL	chr17:45542835:45545605:clu_14675:ENSG00000214425.7	17	LRRC37A4P	43578685	rs4327090	17	43902541	G	A	0.200409	-0.00879436	0.00211978	3.34e-05	-0.508678	0.0758588	2.01e-11	0.0172887	0.00490033	0.000419	0.000419	0.0317641	0.84555	8
GTEx_Skin_Not_Sun_Exposed_Suprapubic_sQTL	chr17:45551537:45584572:clu_14675:ENSG00000214425.7	17	LRRC37A4P	43578685	rs8073146	17	43893751	G	A	0.235174	-0.00937867	0.00202113	3.48e-06	-0.60149	0.0730985	1.9e-16	0.0155924	0.00385768	5.3e-05	5.3e-05	0.00881854	0.130958	10
GTEx_Skin_Not_Sun_Exposed_Suprapubic_sQTL	chr17:45539963:45542764:clu_14675:ENSG00000214425.7	17	LRRC37A4P	43578685	rs112275277	17	43981958	T	C	0.235174	-0.00928574	0.00201732	4.16e-06	-0.510421	0.0744791	7.22e-12	0.0181923	0.00476101	0.000133	0.000133	0.0157075	0.0152156	6
GTEx_Skin_Not_Sun_Exposed_Suprapubic_sQTL	chr17:45510293:45513185:clu_14675:ENSG00000214425.7	17	LRRC37A4P	43578685	rs62057151	17	43903842	T	C	0.241309	-0.00979379	0.00199661	9.33e-07	-0.798545	0.0667695	5.77e-33	0.0122645	0.00270244	5.67e-06	1.33e-08	2.24e-05	0.0713214	18
GTEx_Skin_Not_Sun_Exposed_Suprapubic_sQTL	chr17:45521425:45539163:clu_14675:ENSG00000214425.7	17	LRRC37A4P	43578685	rs62063271	17	44036047	A	G	0.235174	-0.00918424	0.00201787	5.33e-06	-0.648806	0.0711525	7.62e-20	0.0141556	0.00347604	4.65e-05	4.65e-05	0.00813938	0.14582	12
GTEx_Skin_Not_Sun_Exposed_Suprapubic_sQTL	chr17:45539243:45539892:clu_14675:ENSG00000214425.7	17	LRRC37A4P	43578685	rs112333322	17	44126673	G	A	0.236196	-0.00909024	0.00202412	7.09e-06	-0.45729	0.0728704	3.49e-10	0.0198785	0.00544305	0.00026	0.00026	0.0238822	0.0209075	6
GTEx_Skin_Not_Sun_Exposed_Suprapubic_sQTL	chr17:45639520:45645901:clu_14678:ENSG00000204650.14	17	CRHR1-IT1	43697694	rs16940677	17	43911898	T	C	0.235174	-0.00923571	0.00201889	4.77e-06	-0.37579	0.0557382	1.56e-11	0.0245768	0.00649236	0.000153	0.000153	0.0172029	0.510078	10
GTEx_Skin_Not_Sun_Exposed_Suprapubic_sQTL	chr17:45622041:45629904:clu_14678:ENSG00000204650.14	17	CRHR1-IT1	43697694	rs112275277	17	43981958	T	C	0.235174	-0.00928574	0.00201732	4.16e-06	0.424469	0.0755801	1.95e-08	-0.0218761	0.00614489	0.000371	0.000371	0.0295671	0.0341928	6
GTEx_Skin_Not_Sun_Exposed_Suprapubic_sQTL	chr17:45630158:45636283:clu_14678:ENSG00000204650.14	17	CRHR1-IT1	43697694	rs55686102	17	44202608	T	C	0.236196	-0.00905403	0.00201728	7.18e-06	-1.00764	0.0742959	6.68e-42	0.00898538	0.00210876	2.04e-05	2.04e-05	0.00478321	0.0570587	18
GTEx_Skin_Not_Sun_Exposed_Suprapubic_sQTL	chr17:45974471:45978375:clu_14682:ENSG00000186868.15	17	MAPT	43971748	rs112995313	17	43795768	C	T	0.235174	-0.00915003	0.00201919	5.86e-06	-0.422542	0.0750459	1.8e-08	0.0216547	0.00613412	0.000415	0.000415	0.0316084	0.18449	14
GTEx_Skin_Not_Sun_Exposed_Suprapubic_sQTL	chr17:45971945:45974385:clu_14682:ENSG00000186868.15	17	MAPT	43971748	rs199530	17	44836653	A	G	0.743354	0.00791634	0.00197231	5.98e-05	0.45649	0.0634049	6.04e-13	0.0173418	0.00494666	0.000455	0.000455	0.0334278	0.745912	15
GTEx_Skin_Not_Sun_Exposed_Suprapubic_sQTL	chr17:46094701:46170855:clu_14690:ENSG00000120071.13	17	KANSL1	44107282	rs199456	17	44797919	T	C	0.219836	-0.0075208	0.00205357	0.00025	-1.75239	0.0372713	0	0.00429174	0.00117542	0.000261	2e-07	0.000177	0.0202291	20
GTEx_Skin_Not_Sun_Exposed_Suprapubic_sQTL	chr17:46039215:46039702:clu_14687:ENSG00000120071.13	17	KANSL1	44107282	rs113790915	17	43810782	C	G	0.235174	-0.00920616	0.00201916	5.13e-06	-0.464484	0.0771564	1.74e-09	0.0198202	0.00545317	0.000278	0.000278	0.0248906	0.443499	9
GTEx_Skin_Not_Sun_Exposed_Suprapubic_sQTL	chr17:46517433:46520212:clu_14704:ENSG00000238083.7	17	LRRC37A2	44588877	rs35937770	17	44808360	A	G	0.339468	0.00949146	0.00179001	1.14e-07	0.529001	0.0706681	7.12e-14	0.0179422	0.00414666	1.51e-05	1.51e-05	0.00394724	0.508529	7
GTEx_Skin_Not_Sun_Exposed_Suprapubic_sQTL	chr17:46517233:46570759:clu_14701:ENSG00000185829.17	17	ARL17A	44594068	rs17698176	17	44819595	G	T	0.228016	0.0128561	0.00200862	1.55e-10	0.475438	0.0855238	2.71e-08	0.0270406	0.00644275	2.7e-05	2.7e-05	0.00576726	0.104792	7
GTEx_Skin_Not_Sun_Exposed_Suprapubic_sQTL	chr17:46528859:46570759:clu_14701:ENSG00000185829.17	17	ARL17A	44594068	rs17698176	17	44819595	G	T	0.228016	0.0128561	0.00200862	1.55e-10	-0.853634	0.0881049	3.36e-22	-0.0150605	0.00282009	9.27e-08	9.27e-08	9.99e-05	0.544654	19
GTEx_Skin_Not_Sun_Exposed_Suprapubic_sQTL	chr17:46773909:46818518:clu_14715:ENSG00000108379.9	17	WNT3	44839872	rs12452064	17	44868187	A	G	0.436605	-0.0074834	0.00170205	1.1e-05	0.466128	0.0666623	2.7e-12	-0.0160544	0.00431331	0.000198	0.000221	0.0216248	0.108786	20
GTEx_Skin_Not_Sun_Exposed_Suprapubic_sQTL	chr17:46830918:46831448:clu_14715:ENSG00000108379.9	17	WNT3	44839872	rs12452064	17	44868187	A	G	0.436605	-0.0074834	0.00170205	1.1e-05	-0.459826	0.0623981	1.72e-13	0.0162744	0.00431025	0.00016	0.000182	0.0191281	0.0987386	20
GTEx_Skin_Not_Sun_Exposed_Suprapubic_sQTL	chr17:46931207:46932067:clu_14717:ENSG00000108433.16	17	GOSR2	45000483	rs10853086	17	45006109	G	A	0.632924	-0.0089823	0.00177057	3.91e-07	0.371781	0.0676684	3.93e-08	-0.0241602	0.00648213	0.000194	0.000194	0.0198609	0.130126	20
GTEx_Skin_Not_Sun_Exposed_Suprapubic_sQTL	chr17:47021721:47033278:clu_14721:ENSG00000262879.5	17	RP11-156P1.3	45061411	rs150125259	17	45139623	A	G	0.110429	0.00503814	0.00249924	0.0438143	-1.07878	0.097693	2.38e-28	-0.00467022	0.00235502	0.0473574	0.000215	0.0212372	0.017909	20
GTEx_Skin_Not_Sun_Exposed_Suprapubic_sQTL	chr17:58999459:59001598:clu_15111:ENSG00000108395.13	17	TRIM37	57059999	rs12943705	17	57097047	C	T	0.579755	-0.00680467	0.0017337	8.68e-05	-0.449578	0.0656896	7.7e-12	0.0151357	0.00444543	0.000662	0.000662	0.0416085	0.0166217	20
GTEx_Skin_Not_Sun_Exposed_Suprapubic_sQTL	chr17:59112345:59155131:clu_15121:ENSG00000182628.12	17	SKA2	57187312	rs9652856	17	57208752	C	T	0.342536	0.00954451	0.00180609	1.26e-07	0.363621	0.0588978	6.67e-10	0.0262485	0.00653812	5.95e-05	5.95e-05	0.00948499	0.102004	20
GTEx_Skin_Not_Sun_Exposed_Suprapubic_sQTL	chr17:69222697:69225325:clu_15513:ENSG00000154263.17	17	ABCA10	67143355	rs1468512	17	67219768	T	C	0.134969	0.0115078	0.00248018	3.49e-06	0.567966	0.0833511	9.48e-12	0.0202615	0.005283	0.000125	0.000125	0.015144	0.0393437	6
GTEx_Skin_Not_Sun_Exposed_Suprapubic_sQTL	chr17:75891347:75891813:clu_15778:ENSG00000141569.10	17	TRIM65	73876416	rs59867239	17	73931787	A	G	0.241309	-0.00915625	0.00201422	5.47e-06	0.477682	0.0716709	2.65e-11	-0.0191681	0.00510405	0.000173	0.000173	0.0185511	0.444184	18
GTEx_Skin_Not_Sun_Exposed_Suprapubic_sQTL	chr17:75937593:75938147:clu_15799:ENSG00000188878.19	17	FBF1	73905655	rs1463486	17	73943942	A	G	0.242331	-0.00929239	0.00201675	4.07e-06	0.569033	0.0764077	9.52e-14	-0.0163301	0.00416765	8.92e-05	8.92e-05	0.0122476	0.239172	20
GTEx_Skin_Not_Sun_Exposed_Suprapubic_sQTL	chr17:75933088:75937566:clu_15799:ENSG00000188878.19	17	FBF1	73905655	rs9901840	17	73889412	A	T	0.299591	-0.00758104	0.0018594	4.56e-05	-0.505021	0.0638672	2.63e-15	0.0150113	0.00414243	0.00029	0.00029	0.0255175	0.625281	20
GTEx_Skin_Not_Sun_Exposed_Suprapubic_sQTL	chr17:75946795:75948251:clu_15800:ENSG00000161533.11	17	ACOX1	73937588	rs59867239	17	73931787	A	G	0.241309	-0.00915625	0.00201422	5.47e-06	-0.685171	0.0657139	1.88e-25	0.0133635	0.00320698	3.09e-05	0.000228	0.0220199	0.199419	20
GTEx_Skin_Not_Sun_Exposed_Suprapubic_sQTL	chr17:75943213:75946707:clu_15800:ENSG00000161533.11	17	ACOX1	73937588	rs59867239	17	73931787	A	G	0.241309	-0.00915625	0.00201422	5.47e-06	0.813178	0.0650799	7.94e-36	-0.0112598	0.0026358	1.94e-05	0.000152	0.0170856	0.182001	20
GTEx_Skin_Not_Sun_Exposed_Suprapubic_sQTL	chr17:78797902:78798400:clu_15954:ENSG00000055483.19	17	USP36	76783463	rs3826552	17	76793885	A	G	0.539877	-0.00990132	0.00169413	5.08e-09	-0.492657	0.0524103	5.46e-21	0.0200978	0.00404925	6.93e-07	6.93e-07	0.000447	0.0435785	20
GTEx_Skin_Not_Sun_Exposed_Suprapubic_sQTL	chr17:78797879:78798400:clu_15954:ENSG00000055483.19	17	USP36	76783463	rs3826552	17	76793885	A	G	0.539877	-0.00990132	0.00169413	5.08e-09	-0.944401	0.0589458	9.04e-58	0.0104842	0.0019095	4.01e-08	3.78e-08	5.01e-05	0.0639731	20
GTEx_Skin_Not_Sun_Exposed_Suprapubic_sQTL	chr17:78787658:78798400:clu_15954:ENSG00000055483.19	17	USP36	76783463	rs3826552	17	76793885	A	G	0.539877	-0.00990132	0.00169413	5.08e-09	1.05961	0.0525141	1.54e-90	-0.0093443	0.00166455	1.98e-08	3.97e-08	5.21e-05	0.0134704	20
GTEx_Skin_Not_Sun_Exposed_Suprapubic_sQTL	chr18:23522906:23533355:clu_27600:ENSG00000141458.12	18	NPC1	21086148	rs1367083	18	21100240	T	C	0.47137	-0.00889995	0.00168585	1.3e-07	0.371545	0.0595943	4.53e-10	-0.0239539	0.00594558	5.6e-05	5.6e-05	0.00913627	0.202138	10
GTEx_Skin_Not_Sun_Exposed_Suprapubic_sQTL	chr18:23534559:23535469:clu_27602:ENSG00000141458.12	18	NPC1	21086148	rs6507716	18	21115060	G	A	0.45092	-0.0081452	0.00168614	1.36e-06	-0.559164	0.0594651	5.29e-21	0.0145667	0.0033901	1.73e-05	0.000108	0.0137883	0.0349802	20
GTEx_Skin_Not_Sun_Exposed_Suprapubic_sQTL	chr18:36797050:36798449:clu_27803:ENSG00000134779.14	18	TPGS2	34359987	rs948636	18	34361762	C	G	0.277096	-0.00745809	0.00186684	6.47e-05	-0.524397	0.0542343	4.08e-22	0.0142222	0.00385188	0.000222	0.000508	0.0356609	0.572102	20
GTEx_Skin_Not_Sun_Exposed_Suprapubic_sQTL	chr19:1825943:1826878:clu_23877:ENSG00000079313.13	19	REXO1	1815248	rs10409758	19	1835952	C	A	0.209611	-0.0114992	0.00208698	3.59e-08	-0.522209	0.0723147	5.15e-13	0.0220203	0.00502693	1.18e-05	1.18e-05	0.0033586	0.0589746	13
GTEx_Skin_Not_Sun_Exposed_Suprapubic_sQTL	chr19:8316645:8319301:clu_24381:ENSG00000267855.5	19	NDUFA7	8373490	rs3097182	19	8384229	G	A	0.631902	-0.00798882	0.00179358	8.42e-06	-0.5906	0.0603218	1.23e-22	0.0135266	0.00333637	5.03e-05	5.03e-05	0.0085286	0.0634499	9
GTEx_Skin_Not_Sun_Exposed_Suprapubic_sQTL	chr19:8316645:8320857:clu_24381:ENSG00000267855.5	19	NDUFA7	8373490	rs3097182	19	8384229	G	A	0.631902	-0.00798882	0.00179358	8.42e-06	0.726084	0.0616148	4.71e-32	-0.0110026	0.00264077	3.09e-05	3.09e-05	0.00628543	0.0558219	9
GTEx_Skin_Not_Sun_Exposed_Suprapubic_sQTL	chr19:8319394:8320857:clu_24381:ENSG00000267855.5	19	NDUFA7	8373490	rs3097182	19	8384229	G	A	0.631902	-0.00798882	0.00179358	8.42e-06	-0.491313	0.062743	4.86e-15	0.0162601	0.00419984	0.000108	0.000108	0.0137938	0.0534114	6
GTEx_Skin_Not_Sun_Exposed_Suprapubic_sQTL	chr19:10706825:10707302:clu_24571:ENSG00000213339.8	19	QTRT1	10812106	rs9807841	19	10817656	C	T	0.601227	0.0074981	0.00175608	1.96e-05	0.484441	0.0695457	3.27e-12	0.0154778	0.00425177	0.000272	0.000272	0.0245391	0.0100478	20
GTEx_Skin_Not_Sun_Exposed_Suprapubic_sQTL	chr19:10702254:10707302:clu_24571:ENSG00000213339.8	19	QTRT1	10812106	rs9807841	19	10817656	C	T	0.601227	0.0074981	0.00175608	1.96e-05	-0.51142	0.0677973	4.58e-14	-0.0146613	0.00394565	0.000203	0.000203	0.0204451	0.175091	20
GTEx_Skin_Not_Sun_Exposed_Suprapubic_sQTL	chr19:15680519:15682389:clu_24971:ENSG00000186204.14	19	CYP4F12	15783567	rs10407800	19	15791839	A	G	0.43865	-0.000463	0.00169388	0.784428	-0.769266	0.0502201	5.81e-53	6.02E-04	0.0022023	0.784461	0.000604	0.0394141	0.0123135	20
GTEx_Skin_Not_Sun_Exposed_Suprapubic_sQTL	chr19:19157142:19180686:clu_25242:ENSG00000213999.15	19	MEF2B	19256377	rs7360000	19	19266848	T	C	0.115542	0.00941586	0.00244366	0.000117	-0.619422	0.0894182	4.29e-12	-0.015201	0.00451429	0.000759	0.000759	0.0450193	0.819684	20
GTEx_Skin_Not_Sun_Exposed_Suprapubic_sQTL	chr19:19150764:19180686:clu_25242:ENSG00000213999.15	19	MEF2B	19256377	rs28637041	19	19264427	G	C	0.112474	0.0094455	0.00244727	0.000114	0.524856	0.0771844	1.05e-11	0.0179964	0.00536146	0.000789	0.000789	0.046017	0.180027	19
GTEx_Skin_Not_Sun_Exposed_Suprapubic_sQTL	chr19:19150764:19157025:clu_25242:ENSG00000213999.15	19	MEF2B	19256377	rs7360000	19	19266848	T	C	0.115542	0.00941586	0.00244366	0.000117	-0.872062	0.0801514	1.43e-27	-0.0107972	0.0029727	0.000281	0.000281	0.0250287	0.487683	20
GTEx_Skin_Not_Sun_Exposed_Suprapubic_sQTL	chr19:19157142:19180686:clu_25242:ENSG00000254901.7	19	MEF2BNB	19287712	rs7360000	19	19266848	T	C	0.115542	0.00941586	0.00244366	0.000117	-0.619422	0.0894182	4.29e-12	-0.015201	0.00451429	0.000759	0.000759	0.0450193	0.819684	20
GTEx_Skin_Not_Sun_Exposed_Suprapubic_sQTL	chr19:19150764:19180686:clu_25242:ENSG00000254901.7	19	MEF2BNB	19287712	rs28637041	19	19264427	G	C	0.112474	0.0094455	0.00244727	0.000114	0.524856	0.0771844	1.05e-11	0.0179964	0.00536146	0.000789	0.000789	0.046017	0.180027	19
GTEx_Skin_Not_Sun_Exposed_Suprapubic_sQTL	chr19:19150764:19157025:clu_25242:ENSG00000254901.7	19	MEF2BNB	19287712	rs7360000	19	19266848	T	C	0.115542	0.00941586	0.00244366	0.000117	-0.872062	0.0801514	1.43e-27	-0.0107972	0.0029727	0.000281	0.000281	0.0250287	0.487683	20
GTEx_Skin_Not_Sun_Exposed_Suprapubic_sQTL	chr19:37324265:37324796:clu_25712:ENSG00000181666.17	19	HKR1	37803739	rs10415024	19	37814724	G	A	0.156442	-0.00978801	0.00232964	2.65e-05	-0.611374	0.0824664	1.23e-13	0.0160098	0.00437988	0.000257	0.000257	0.0236921	0.462263	20
GTEx_Skin_Not_Sun_Exposed_Suprapubic_sQTL	chr2:20037614:20040891:clu_47659:ENSG00000068697.6	2	LAPTM4A	20232411	rs3731673	2	20240668	A	C	0.172802	-0.00505333	0.00208028	0.0151341	-1.16948	0.0621961	7.12e-79	0.004321	0.00179359	0.0159905	0.000201	0.0203277	0.0932469	20
GTEx_Skin_Not_Sun_Exposed_Suprapubic_sQTL	chr2:20037614:20040921:clu_47659:ENSG00000068697.6	2	LAPTM4A	20232411	rs3731673	2	20240668	A	C	0.172802	-0.00505333	0.00208028	0.0151341	1.09822	0.0591604	6.35e-77	-0.00460138	0.00191038	0.016013	0.000204	0.0205167	0.0942352	20
GTEx_Skin_Not_Sun_Exposed_Suprapubic_sQTL	chr2:27461836:27462701:clu_47910:ENSG00000138002.14	2	IFT172	27667238	rs898031	2	28203294	T	C	0.289366	-0.00711144	0.00179767	7.62e-05	-0.414563	0.0655474	2.54e-10	0.0171541	0.00511468	0.000797	0.000797	0.0462584	0.457298	20
GTEx_Skin_Not_Sun_Exposed_Suprapubic_sQTL	chr2:43894629:43899219:clu_48327:ENSG00000138095.18	2	LRPPRC	44113647	rs4953042	2	44201376	C	T	0.150307	-0.0103939	0.0023657	1.12e-05	0.798615	0.0639514	8.7e-36	-0.0130149	0.00314025	3.4e-05	0.000291	0.0255761	0.329795	20
GTEx_Skin_Not_Sun_Exposed_Suprapubic_sQTL	chr2:63842599:63856306:clu_48624:ENSG00000169764.15	2	UGP2	64068074	rs10183479	2	64085114	A	G	0.811861	-0.00561768	0.00216208	0.00936936	0.888112	0.0706732	3.23e-36	-0.00632541	0.00248596	0.0109448	0.000284	0.0251797	0.101661	20
GTEx_Skin_Not_Sun_Exposed_Suprapubic_sQTL	chr2:69432005:69437361:clu_48712:ENSG00000169599.12	2	NFU1	69622882	rs1138637	2	69674594	G	C	0.429448	-0.00842144	0.00170652	8.02e-07	0.490812	0.067146	2.68e-13	-0.0171582	0.00419512	4.31e-05	4.31e-05	0.00776194	0.593045	20
GTEx_Skin_Not_Sun_Exposed_Suprapubic_sQTL	chr2:73850513:73859254:clu_48872:ENSG00000124356.15	2	STAMBP	74056086	rs1474335	2	74066461	A	G	0.217791	0.00553324	0.00193902	0.0043223	-0.657634	0.0660667	2.42e-23	-0.00841386	0.00306724	0.00608562	0.000611	0.0396428	0.239589	20
GTEx_Skin_Not_Sun_Exposed_Suprapubic_sQTL	chr2:73850513:73853035:clu_48872:ENSG00000124356.15	2	STAMBP	74056086	rs1474335	2	74066461	A	G	0.217791	0.00553324	0.00193902	0.0043223	0.625838	0.0618177	4.33e-24	0.00884133	0.003219	0.00602158	0.000568	0.0380013	0.241152	20
GTEx_Skin_Not_Sun_Exposed_Suprapubic_sQTL	chr2:96195549:96208145:clu_49216:ENSG00000084090.13	2	STARD7	96850597	rs62153011	2	96854578	A	G	0.164622	-0.0103009	0.00228947	6.82e-06	-0.598946	0.0815119	2.01e-13	0.0171984	0.00448217	0.000125	0.000125	0.0150725	0.141907	20
GTEx_Skin_Not_Sun_Exposed_Suprapubic_sQTL	chr2:112074962:112077192:clu_49588:ENSG00000153214.9	2	TMEM87B	112812800	rs35326322	2	112853723	A	G	0.404908	0.0108715	0.00172667	3.05e-10	-0.450592	0.0671529	1.95e-11	-0.024127	0.00525485	4.4e-06	4.4e-06	0.00170182	0.310838	20
GTEx_Skin_Not_Sun_Exposed_Suprapubic_sQTL	chr2:112917293:112917635:clu_49622:ENSG00000125571.9	2	IL37	113670548	rs13423355	2	113688309	A	C	0.0797546	0.0122103	0.00310671	8.48e-05	0.413514	0.0591191	2.66e-12	0.0295281	0.00861778	0.000612	0.000612	0.0396796	0.197464	8
GTEx_Skin_Not_Sun_Exposed_Suprapubic_sQTL	chr2:113424575:113424898:clu_49646:ENSG00000234997.1	2	AC016745.3	114182072	rs2863957	2	114089551	A	C	0.214724	-0.009951	0.00203687	1.03e-06	0.512131	0.0749261	8.19e-12	-0.0194306	0.00488874	7.05e-05	7.05e-05	0.010577	0.198014	7
GTEx_Skin_Not_Sun_Exposed_Suprapubic_sQTL	chr2:113438022:113439020:clu_49648:ENSG00000136682.14	2	CBWD2	114195268	rs62158169	2	114081827	T	C	0.207566	-0.0097285	0.00205358	2.17e-06	0.572553	0.0774968	1.49e-13	-0.0169914	0.00426072	6.67e-05	6.67e-05	0.0102058	0.1285	9
GTEx_Skin_Not_Sun_Exposed_Suprapubic_sQTL	chr2:113430959:113439020:clu_49648:ENSG00000136682.14	2	CBWD2	114195268	rs62158169	2	114081827	T	C	0.207566	-0.0097285	0.00205358	2.17e-06	-0.516522	0.0772546	2.29e-11	0.0188346	0.00487263	0.000111	0.000111	0.014018	0.533514	6
GTEx_Skin_Not_Sun_Exposed_Suprapubic_sQTL	chr2:113428325:113430831:clu_49648:ENSG00000136682.14	2	CBWD2	114195268	rs62158169	2	114081827	T	C	0.207566	-0.0097285	0.00205358	2.17e-06	-0.529197	0.0764207	4.37e-12	0.0183835	0.00470174	9.23e-05	9.23e-05	0.0125015	0.252362	7
GTEx_Skin_Not_Sun_Exposed_Suprapubic_sQTL	chr2:113596203:113596381:clu_49655:ENSG00000146556.14	2	WASH2P	114341664	rs11682527	2	114425685	T	G	0.371166	0.00693085	0.00175873	8.12e-05	-1.05953	0.0653614	4.26e-59	-0.00654144	0.00170826	0.000129	0.000533	0.0366464	0.161008	20
GTEx_Skin_Not_Sun_Exposed_Suprapubic_sQTL	chr2:113595515:113595693:clu_49655:ENSG00000146556.14	2	WASH2P	114341664	rs144933303	2	114417240	A	G	0.372188	0.00725283	0.00176217	3.86e-05	0.669999	0.065974	3.13e-24	0.0108251	0.0028379	0.000136	0.000136	0.0159815	0.169591	20
GTEx_Skin_Not_Sun_Exposed_Suprapubic_sQTL	chr2:113594516:113595063:clu_49654:ENSG00000146556.14	2	WASH2P	114341664	rs11682527	2	114425685	T	G	0.371166	0.00693085	0.00175873	8.12e-05	-0.562793	0.0666238	2.98e-17	-0.0123151	0.00344834	0.000355	0.000355	0.0287931	0.174418	20
GTEx_Skin_Not_Sun_Exposed_Suprapubic_sQTL	chr2:113584136:113588550:clu_49654:ENSG00000146556.14	2	WASH2P	114341664	rs11682527	2	114425685	T	G	0.371166	0.00693085	0.00175873	8.12e-05	0.720789	0.0623837	7.04e-31	0.00961564	0.00257803	0.000192	0.000192	0.019748	0.204499	20
GTEx_Skin_Not_Sun_Exposed_Suprapubic_sQTL	chr2:121239649:121242359:clu_49740:ENSG00000115112.7	2	TFCP2L1	121974163	rs750416	2	121997698	C	T	0.539877	0.00845847	0.00169841	6.35e-07	-0.315315	0.057037	3.23e-08	-0.0268255	0.00724978	0.000215	0.000215	0.0212589	0.409938	11
GTEx_Skin_Not_Sun_Exposed_Suprapubic_sQTL	chr2:169694622:169695215:clu_50305:ENSG00000144362.11	2	PHOSPHO2	170550975	rs61286727	2	170593586	G	A	0.129857	-0.010899	0.00251189	1.43e-05	-0.850019	0.104413	3.92e-16	0.0128221	0.00334862	0.000129	0.000129	0.0153849	0.207384	20
GTEx_Skin_Not_Sun_Exposed_Suprapubic_sQTL	chr2:171082852:171091614:clu_50350:ENSG00000198586.13	2	TLK1	171847333	rs11553951	2	171910313	T	C	0.279141	0.00904417	0.00187283	1.37e-06	-0.401768	0.0659206	1.1e-09	-0.0225109	0.00594738	0.000154	0.000154	0.017225	0.0453919	20
GTEx_Skin_Not_Sun_Exposed_Suprapubic_sQTL	chr2:174358536:174378923:clu_50432:ENSG00000138433.15	2	CIR1	175212750	rs3192048	2	175213041	C	T	0.722904	-0.00885217	0.00194093	5.1e-06	0.380893	0.0660168	7.94e-09	-0.0232406	0.00649554	0.000346	0.000346	0.0283591	0.119939	18
GTEx_Skin_Not_Sun_Exposed_Suprapubic_sQTL	chr2:174351725:174378923:clu_50432:ENSG00000138433.15	2	CIR1	175212750	rs3192048	2	175213041	C	T	0.722904	-0.00885217	0.00194093	5.1e-06	-0.389916	0.0692543	1.8e-08	0.0227028	0.00640611	0.000394	0.000394	0.030634	0.129454	18
GTEx_Skin_Not_Sun_Exposed_Suprapubic_sQTL	chr2:189771902:189775565:clu_50663:ENSG00000128699.13	2	ORMDL1	190635049	rs1233299	2	190664638	C	A	0.271984	0.00756087	0.00192913	8.88e-05	0.428453	0.0647131	3.57e-11	0.0176469	0.00523231	0.000744	0.000744	0.0445352	0.37292	20
GTEx_Skin_Not_Sun_Exposed_Suprapubic_sQTL	chr2:190649360:190649846:clu_50690:ENSG00000138386.16	2	NAB1	191511472	rs11900804	2	191533767	C	T	0.448875	-0.00798115	0.00169402	2.46e-06	-0.377949	0.0626164	1.58e-09	0.021117	0.0056859	0.000204	0.000204	0.0205381	0.0603156	14
GTEx_Skin_Not_Sun_Exposed_Suprapubic_sQTL	chr2:190649360:190649831:clu_50690:ENSG00000138386.16	2	NAB1	191511472	rs2159819	2	191532737	G	C	0.448875	-0.00796828	0.00169402	2.55e-06	-0.339349	0.0582113	5.56e-09	0.0234811	0.00641435	0.000252	0.000252	0.0233929	0.0748945	20
GTEx_Skin_Not_Sun_Exposed_Suprapubic_sQTL	chr2:218239484:218245420:clu_51158:ENSG00000163466.15	2	ARPC2	219081817	rs17653757	2	219109364	C	G	0.523517	-0.00709583	0.00168593	2.57e-05	0.316006	0.0512797	7.16e-10	-0.0224547	0.00646071	0.00051	0.00051	0.0357398	0.256198	20
GTEx_Skin_Not_Sun_Exposed_Suprapubic_sQTL	chr2:218238850:218245420:clu_51158:ENSG00000163466.15	2	ARPC2	219081817	rs7569907	2	219070551	T	C	0.523517	-0.0068993	0.00168596	4.27e-05	-0.21327	0.0322217	3.62e-11	0.0323501	0.00929419	0.0005	0.0005	0.0353433	0.0664313	20
GTEx_Skin_Not_Sun_Exposed_Suprapubic_sQTL	chr2:218234397:218238664:clu_51157:ENSG00000163466.15	2	ARPC2	219081817	rs10932765	2	219099484	C	T	0.523517	-0.0071053	0.00168591	2.5e-05	-0.274592	0.0446492	7.75e-10	0.0258759	0.00744303	0.000508	0.000508	0.0356609	0.104328	16
GTEx_Skin_Not_Sun_Exposed_Suprapubic_sQTL	chr20:25284251:25288425:clu_30382:ENSG00000100994.11	20	PYGB	25228705	rs6132876	20	25837915	G	C	0.186094	-0.0085654	0.00219804	9.75e-05	0.389999	0.043337	2.27e-19	-0.0219626	0.00614171	0.000349	0.000349	0.0284829	0.0710256	20
GTEx_Skin_Not_Sun_Exposed_Suprapubic_sQTL	chr20:25284251:25288028:clu_30382:ENSG00000100994.11	20	PYGB	25228705	rs753009	20	25268661	T	C	0.182004	-0.0083135	0.0021968	0.000154	-0.30959	0.0412988	6.56e-14	0.0268533	0.00794878	0.000729	0.000729	0.0440315	0.0819291	20
GTEx_Skin_Not_Sun_Exposed_Suprapubic_sQTL	chr20:26069204:26081188:clu_30402:ENSG00000125804.13	20	FAM182A	26035291	rs1881451	20	26150991	G	A	0.283231	0.00752854	0.00190177	7.54e-05	0.420374	0.0580701	4.52e-13	0.0179091	0.00515626	0.000514	0.000514	0.0359093	0.127908	20
GTEx_Skin_Not_Sun_Exposed_Suprapubic_sQTL	chr20:32431176:32431321:clu_30469:ENSG00000171456.16	20	ASXL1	30946155	rs4413223	20	30858967	A	G	0.188139	0.0115993	0.00222323	1.82e-07	0.341978	0.0610891	2.17e-08	0.0339184	0.00888682	0.000135	0.000135	0.0158899	0.141069	20
GTEx_Skin_Not_Sun_Exposed_Suprapubic_sQTL	chr20:35542941:35547412:clu_30608:ENSG00000125991.19	20	ERGIC3	34129770	rs6119625	20	34160455	G	A	0.145194	0.00869532	0.00244693	0.00038	-1.24859	0.0741432	1.24e-63	-0.00696411	0.00200291	0.000507	0.000507	0.0356225	0.234765	20
GTEx_Skin_Not_Sun_Exposed_Suprapubic_sQTL	chr20:35542941:35543658:clu_30608:ENSG00000125991.19	20	ERGIC3	34129770	rs6119625	20	34160455	G	A	0.145194	0.00869532	0.00244693	0.00038	0.898682	0.0758475	2.19e-32	0.00967563	0.00284262	0.000665	0.000665	0.0416989	0.414217	20
GTEx_Skin_Not_Sun_Exposed_Suprapubic_sQTL	chr20:35542941:35543661:clu_30608:ENSG00000125991.19	20	ERGIC3	34129770	rs113240350	20	34124523	T	C	0.145194	0.00912798	0.00249327	0.000251	1.02686	0.0730034	6.15e-45	0.00888921	0.00250895	0.000396	0.000396	0.0307006	0.132284	20
GTEx_Skin_Not_Sun_Exposed_Suprapubic_sQTL	chr20:44197739:44206881:clu_30844:ENSG00000132823.10	20	OSER1	42825136	rs1815220	20	42823553	A	G	0.152352	0.0113679	0.00251606	6.24e-06	-0.513021	0.0739451	3.98e-12	-0.0221588	0.0058527	0.000153	0.000153	0.0171804	0.0267657	13
GTEx_Skin_Not_Sun_Exposed_Suprapubic_sQTL	chr20:44206998:44210696:clu_30844:ENSG00000132823.10	20	OSER1	42825136	rs6031453	20	42833144	T	C	0.156442	0.0114689	0.00243431	2.46e-06	0.545834	0.0674468	5.83e-16	0.0210117	0.00516051	4.67e-05	4.67e-05	0.00815529	0.0209922	11
GTEx_Skin_Not_Sun_Exposed_Suprapubic_sQTL	chr20:63736712:63737533:clu_31448:ENSG00000203896.9	20	LIME1	62366815	rs2750481	20	62343140	G	A	0.192229	-0.0141336	0.00195925	5.44e-13	0.362964	0.0644768	1.81e-08	-0.0389395	0.00877412	9.08e-06	9.08e-06	0.00280362	0.0906419	18
GTEx_Skin_Not_Sun_Exposed_Suprapubic_sQTL	chr22:37808163:37809949:clu_29167:ENSG00000100116.16	22	GCAT	38203912	rs12484820	22	38207556	G	A	0.333333	0.00815357	0.00184396	9.79e-06	0.910563	0.0646546	4.8e-45	0.00895443	0.00212254	2.46e-05	1.39e-05	0.00373142	0.0161126	20
GTEx_Skin_Not_Sun_Exposed_Suprapubic_sQTL	chr22:37808163:37810027:clu_29167:ENSG00000100116.16	22	GCAT	38203912	rs12484820	22	38207556	G	A	0.333333	0.00815357	0.00184396	9.79e-06	-0.619491	0.0718646	6.68e-18	-0.0131617	0.00334533	8.34e-05	8.34e-05	0.0117355	0.0216264	20
GTEx_Skin_Not_Sun_Exposed_Suprapubic_sQTL	chr22:41209933:41216139:clu_29355:ENSG00000100395.14	22	L3MBTL2	41601209	rs139436	22	41605131	A	G	0.365031	-0.00862697	0.00175129	8.39e-07	-0.390396	0.0571686	8.56e-12	0.022098	0.0055313	6.47e-05	6.47e-05	0.010006	0.848147	20
GTEx_Skin_Not_Sun_Exposed_Suprapubic_sQTL	chr22:41515917:41517527:clu_29384:ENSG00000100412.15	22	ACO2	41865129	rs17367716	22	41913844	G	A	0.217791	0.00673449	0.00213208	0.00158507	-1.17647	0.0648085	1.21e-73	-0.00572432	0.0018395	0.00185898	0.000484	0.0346798	0.100681	20
GTEx_Skin_Not_Sun_Exposed_Suprapubic_sQTL	chr22:42132602:42133040:clu_29428:ENSG00000237037.9	22	NDUFA6-AS1	42486935	rs2743456	22	42536313	A	G	0.200409	-0.00823134	0.00204153	5.53e-05	-0.459857	0.0703153	6.15e-11	0.0178998	0.00521538	0.000599	0.000599	0.0391859	0.0435683	20
GTEx_Skin_Not_Sun_Exposed_Suprapubic_sQTL	chr22:42128944:42142728:clu_29433:ENSG00000100197.20	22	CYP2D6	42522501	rs5758589	22	42518382	G	A	0.542945	-0.00754786	0.00169322	8.28e-06	0.938657	0.0575854	9.83e-60	-0.00804113	0.00187011	1.71e-05	5.87e-07	0.000397	0.0339969	20
GTEx_Skin_Not_Sun_Exposed_Suprapubic_sQTL	chr22:42127634:42128174:clu_29429:ENSG00000100197.20	22	CYP2D6	42522501	rs73167135	22	42501630	G	C	0.0920245	2.61E-04	0.0028613	0.927389	1.58119	0.0904424	1.94e-68	1.65E-04	0.00180961	0.92739	4.64e-05	0.00812284	0.148352	20
GTEx_Skin_Not_Sun_Exposed_Suprapubic_sQTL	chr22:42142044:42142479:clu_29432:ENSG00000205702.10	22	CYP2D7P1	42536214	rs133383	22	42473603	T	C	0.456033	0.00796338	0.0016912	2.49e-06	-0.487991	0.0567338	7.87e-18	-0.0163187	0.00395096	3.62e-05	3.62e-05	0.00694389	0.0119012	20
GTEx_Skin_Not_Sun_Exposed_Suprapubic_sQTL	chr22:42128944:42142728:clu_29433:ENSG00000205702.10	22	CYP2D7P1	42536214	rs5758589	22	42518382	G	A	0.542945	-0.00754786	0.00169322	8.28e-06	0.938657	0.0575854	9.83e-60	-0.00804113	0.00187011	1.71e-05	5.87e-07	0.000397	0.0339969	20
GTEx_Skin_Not_Sun_Exposed_Suprapubic_sQTL	chr3:41236709:41239660:clu_44373:ENSG00000168036.16	3	CTNNB1	41236328	rs4135385	3	41279440	G	A	0.237219	-0.00900827	0.00198361	5.59e-06	0.415441	0.0705188	3.83e-09	-0.0216836	0.00602871	0.000322	0.000322	0.0271444	0.292439	10
GTEx_Skin_Not_Sun_Exposed_Suprapubic_sQTL	chr3:41236709:41238016:clu_44373:ENSG00000168036.16	3	CTNNB1	41236328	rs13072632	3	41262444	C	T	0.433538	0.00802925	0.00168741	1.95e-06	0.471851	0.0560888	4.01e-17	0.0170165	0.00410857	3.45e-05	3.45e-05	0.00674121	0.0494907	20
GTEx_Skin_Not_Sun_Exposed_Suprapubic_sQTL	chr3:41239354:41239819:clu_44373:ENSG00000168036.16	3	CTNNB1	41236328	rs1880481	3	41272081	A	C	0.433538	0.00814496	0.00168746	1.39e-06	-0.463172	0.0482275	7.7e-22	-0.0175852	0.00407751	1.61e-05	1.61e-05	0.0041174	0.07855	20
GTEx_Skin_Not_Sun_Exposed_Suprapubic_sQTL	chr3:53092618:53103953:clu_45162:ENSG00000163933.9	3	RFT1	53122499	rs2336722	3	53139977	A	G	0.612474	0.00620784	0.00171443	0.000294	0.543532	0.0594479	6.07e-20	0.0114213	0.0033926	0.000761	0.000761	0.045101	0.245316	20
GTEx_Skin_Not_Sun_Exposed_Suprapubic_sQTL	chr3:101340211:101341646:clu_45583:ENSG00000138468.15	3	SENP7	101043049	rs4683841	3	101048729	A	G	0.41411	0.00684801	0.00171948	6.82e-05	0.499351	0.0655755	2.64e-14	0.0137138	0.00388593	0.000417	0.000417	0.0316929	0.219305	20
GTEx_Skin_Not_Sun_Exposed_Suprapubic_sQTL	chr3:138348767:138372866:clu_46310:ENSG00000158186.12	3	MRAS	138066539	rs6766859	3	138055136	T	C	0.638037	-0.0109276	0.00174626	3.91e-10	0.42384	0.0644315	4.76e-11	-0.0257823	0.00568654	5.79e-06	5.79e-06	0.00205925	0.801634	18
GTEx_Skin_Not_Sun_Exposed_Suprapubic_sQTL	chr3:138611037:138621407:clu_46332:ENSG00000158234.12	3	FAIM	138327448	rs811322	3	138329862	A	G	0.554192	-0.00633113	0.0017005	0.000197	-0.516786	0.0486081	2.12e-26	0.012251	0.00348645	0.000442	0.000442	0.0328099	0.127903	20
GTEx_Skin_Not_Sun_Exposed_Suprapubic_sQTL	chr3:160412849:160413473:clu_46629:ENSG00000113810.15	3	SMC4	160117062	rs11716413	3	160175897	C	A	0.235174	-0.00935753	0.00190802	9.38e-07	-0.375117	0.061825	1.3e-09	0.0249456	0.00654032	0.000137	0.000137	0.0159965	0.57211	20
GTEx_Skin_Not_Sun_Exposed_Suprapubic_sQTL	chr3:183790980:183793116:clu_46878:ENSG00000163872.15	3	YEATS2	183415606	rs262983	3	183452014	T	C	0.662577	-0.00704909	0.00175604	5.97e-05	-0.44495	0.0477761	1.24e-20	0.0158424	0.0042976	0.000227	0.000227	0.0219985	0.0304946	20
GTEx_Skin_Not_Sun_Exposed_Suprapubic_sQTL	chr3:183790980:183797923:clu_46878:ENSG00000163872.15	3	YEATS2	183415606	rs262974	3	183443634	T	C	0.662577	-0.00680208	0.00175525	0.000107	0.463659	0.0618036	6.28e-14	-0.0146704	0.00426088	0.000575	0.000575	0.0382918	0.0589107	20
GTEx_Skin_Not_Sun_Exposed_Suprapubic_sQTL	chr3:188225527:188406112:clu_47045:ENSG00000145012.13	3	LPP	187871072	rs13076750	3	188059443	G	A	0.299591	0.00902061	0.001929	2.92e-06	-0.773013	0.0634945	4.25e-34	-0.0116694	0.00267318	1.27e-05	1.27e-05	0.00351118	0.832121	12
GTEx_Skin_Not_Sun_Exposed_Suprapubic_sQTL	chr3:188341719:188406112:clu_47045:ENSG00000145012.13	3	LPP	187871072	rs13076750	3	188059443	G	A	0.299591	0.00902061	0.001929	2.92e-06	1.0942	0.0591484	2.09e-76	0.00824402	0.00181838	5.8e-06	5.8e-06	0.00206019	0.0578648	20
GTEx_Skin_Not_Sun_Exposed_Suprapubic_sQTL	chr4:1001563:1001651:clu_41304:ENSG00000127415.12	4	IDUA	980785	rs2305488	4	997485	G	T	0.170757	0.00888666	0.00231807	0.000126	-0.678826	0.0817477	1.01e-16	-0.0130912	0.00376117	0.0005	0.0005	0.0353481	0.333991	20
GTEx_Skin_Not_Sun_Exposed_Suprapubic_sQTL	chr4:15007595:15017188:clu_41689:ENSG00000137449.15	4	CPEB2	15004298	rs62409269	4	15024211	G	T	0.526585	-0.008702	0.00168816	2.54e-07	0.35814	0.0597157	2e-09	-0.0242978	0.00621549	9.26e-05	9.26e-05	0.0125251	0.632761	20
GTEx_Skin_Not_Sun_Exposed_Suprapubic_sQTL	chr4:25409791:25414324:clu_41814:ENSG00000053900.10	4	ANAPC4	25378835	rs2168972	4	25417651	T	C	0.54908	-0.00749915	0.00168891	8.99e-06	-0.287234	0.0468341	8.62e-10	0.0261082	0.00725917	0.000322	0.000322	0.0271561	0.13034	20
GTEx_Skin_Not_Sun_Exposed_Suprapubic_sQTL	chr4:25392421:25393805:clu_41808:ENSG00000053900.10	4	ANAPC4	25378835	rs28609470	4	25397054	A	G	0.554192	-0.00790814	0.00169185	2.95e-06	0.60776	0.0600626	4.56e-24	-0.0130119	0.00306641	2.2e-05	2.2e-05	0.00503893	0.164796	20
GTEx_Skin_Not_Sun_Exposed_Suprapubic_sQTL	chr4:48852504:48857213:clu_42068:ENSG00000109180.14	4	OCIAD1	48807229	rs34635008	4	48576908	C	T	0.517382	-0.00756908	0.0016892	7.43e-06	-0.369744	0.050468	2.37e-13	0.0204711	0.00535531	0.000132	0.000132	0.0156481	0.262467	20
GTEx_Skin_Not_Sun_Exposed_Suprapubic_sQTL	chr4:48885565:48894006:clu_42069:ENSG00000145247.11	4	OCIAD2	48887036	rs73246049	4	48930906	T	C	0.372188	-0.00813167	0.00176702	4.19e-06	-0.623094	0.0420215	9.66e-50	0.0130505	0.00296932	1.11e-05	3.59e-06	0.00147733	0.102478	20
GTEx_Skin_Not_Sun_Exposed_Suprapubic_sQTL	chr4:56656012:56657731:clu_42177:ENSG00000171476.21	4	HOPX	57514155	rs7673777	4	57519999	G	C	0.492843	-0.00808233	0.00169519	1.86e-06	-0.270376	0.0420356	1.26e-10	0.0298929	0.00780441	0.000128	0.000128	0.0153432	0.518345	8
GTEx_Skin_Not_Sun_Exposed_Suprapubic_sQTL	chr4:56650812:56655857:clu_42176:ENSG00000171476.21	4	HOPX	57514155	rs6840017	4	57526422	A	G	0.415133	-0.0072297	0.00175041	3.62e-05	0.889444	0.0519462	1.01e-65	-0.00812834	0.00202443	5.94e-05	0.000362	0.029133	0.0133168	15
GTEx_Skin_Not_Sun_Exposed_Suprapubic_sQTL	chr4:56648797:56655857:clu_42176:ENSG00000171476.21	4	HOPX	57514155	rs6840017	4	57526422	A	G	0.415133	-0.0072297	0.00175041	3.62e-05	-0.910328	0.0520509	1.73e-68	0.00794187	0.00197573	5.83e-05	0.000357	0.0288692	0.0163323	17
GTEx_Skin_Not_Sun_Exposed_Suprapubic_sQTL	chr4:106255047:106260437:clu_42756:ENSG00000145348.16	4	TBCK	106962756	rs7665946	4	107189328	C	T	0.176892	0.00811045	0.0022118	0.000246	-0.594153	0.0710032	5.86e-17	-0.0136504	0.00406435	0.000783	0.000783	0.045829	0.780397	20
GTEx_Skin_Not_Sun_Exposed_Suprapubic_sQTL	chr4:106252007:106260437:clu_42756:ENSG00000145348.16	4	TBCK	106962756	rs6849341	4	107235750	G	A	0.175869	0.00835664	0.00221219	0.000158	0.741169	0.0782003	2.6e-21	0.0112749	0.00321307	0.00045	0.00045	0.0331808	0.684269	20
GTEx_Skin_Not_Sun_Exposed_Suprapubic_sQTL	chr4:106252007:106254947:clu_42756:ENSG00000145348.16	4	TBCK	106962756	rs12508432	4	107178559	T	A	0.176892	0.00814407	0.00221259	0.000233	-0.801612	0.0685412	1.35e-31	-0.0101596	0.00289364	0.000446	0.000446	0.0330345	0.451534	20
GTEx_Skin_Not_Sun_Exposed_Suprapubic_sQTL	chr4:119512970:119528740:clu_42926:ENSG00000245958.6	4	RP11-33B1.1	120375946	rs10518336	4	120522934	A	G	0.468303	-0.00704707	0.00168714	2.95e-05	0.675243	0.0644032	1.02e-25	-0.0104363	0.00268954	0.000104	0.000206	0.020634	0.079859	20
GTEx_Skin_Not_Sun_Exposed_Suprapubic_sQTL	chr4:143214943:143220295:clu_43139:ENSG00000170185.9	4	USP38	144106070	rs1371801	4	144196777	G	A	0.633947	-0.00986694	0.00175535	1.9e-08	0.355924	0.0499997	1.09e-12	-0.027722	0.006284	1.03e-05	1.03e-05	0.00305344	0.0101705	20
GTEx_Skin_Not_Sun_Exposed_Suprapubic_sQTL	chr5:304221:314417:clu_38486:ENSG00000249915.7	5	PDCD6	271736	rs2244029	5	311478	C	T	0.704499	-0.00785245	0.00187908	2.93e-05	-1.04375	0.0578643	9.82e-73	0.00752331	0.001848	4.68e-05	0.000561	0.0377472	0.0876487	20
GTEx_Skin_Not_Sun_Exposed_Suprapubic_sQTL	chr5:304221:306602:clu_38486:ENSG00000249915.7	5	PDCD6	271736	rs2244029	5	311478	C	T	0.704499	-0.00785245	0.00187908	2.93e-05	0.34802	0.0627354	2.9e-08	-0.0225632	0.00675988	0.000844	0.000844	0.0478429	0.557224	20
GTEx_Skin_Not_Sun_Exposed_Suprapubic_sQTL	chr5:43161931:43173318:clu_39042:ENSG00000172262.11	5	ZNF131	43065278	rs35375873	5	43190647	C	G	0.122699	-0.00952418	0.00266325	0.000349	0.93978	0.102001	3.16e-20	-0.0101345	0.0030399	0.000857	0.000857	0.0482463	0.237945	16
GTEx_Skin_Not_Sun_Exposed_Suprapubic_sQTL	chr5:43139309:43161249:clu_39042:ENSG00000172262.11	5	ZNF131	43065278	rs71627577	5	43125795	G	A	0.118609	-0.00924005	0.00268281	0.000573	-1.34515	0.10587	5.5e-37	0.00686916	0.00206641	0.000887	0.000887	0.0492058	0.182015	20
GTEx_Skin_Not_Sun_Exposed_Suprapubic_sQTL	chr5:43645510:43649147:clu_39068:ENSG00000112992.16	5	NNT	43602794	rs6893250	5	43680667	G	A	0.0869121	-0.0116883	0.00327307	0.000356	0.780771	0.0814593	9.26e-22	-0.0149702	0.00447361	0.000819	0.000819	0.0470235	0.161125	20
GTEx_Skin_Not_Sun_Exposed_Suprapubic_sQTL	chr5:43645510:43647924:clu_39068:ENSG00000112992.16	5	NNT	43602794	rs3792918	5	43620582	A	G	0.0817996	-0.0136238	0.00335795	4.97e-05	-0.698139	0.0926537	4.89e-14	0.0195145	0.0054628	0.000354	0.000354	0.0287302	0.263423	20
GTEx_Skin_Not_Sun_Exposed_Suprapubic_sQTL	chr5:88282106:88287436:clu_39672:ENSG00000247828.7	5	TMEM161B-AS1	87564712	rs6452782	5	87672704	G	A	0.253579	0.0102824	0.00193933	1.15e-07	-0.412828	0.0592593	3.25e-12	-0.0249072	0.00590346	2.45e-05	2.45e-05	0.00541372	0.0261937	12
GTEx_Skin_Not_Sun_Exposed_Suprapubic_sQTL	chr5:96793513:96793803:clu_39791:ENSG00000164307.12	5	ERAP1	96096521	rs469674	5	96130015	C	G	0.783231	0.00729829	0.00206526	0.00041	-0.398404	0.0663645	1.93e-09	-0.0183188	0.00601528	0.00232387	0.000243	0.0228891	0.250722	20
GTEx_Skin_Not_Sun_Exposed_Suprapubic_sQTL	chr5:96900189:96901506:clu_39799:ENSG00000164308.16	5	ERAP2	96211643	rs17087165	5	96242981	T	C	0.52045	-0.00697822	0.00168663	3.51e-05	-0.949376	0.0611047	1.95e-54	0.00735032	0.00183848	6.39e-05	0.000405	0.0311368	0.0300989	20
GTEx_Skin_Not_Sun_Exposed_Suprapubic_sQTL	chr5:96909764:96912637:clu_39801:ENSG00000164308.16	5	ERAP2	96211643	rs1559267	5	96303698	T	A	0.476483	0.00694197	0.00168626	3.84e-05	0.486242	0.0641627	3.5e-14	0.0142768	0.00394662	0.000297	0.000297	0.0258847	0.193337	20
GTEx_Skin_Not_Sun_Exposed_Suprapubic_sQTL	chr5:133089695:133092700:clu_40179:ENSG00000170606.14	5	HSPA4	132387654	rs55747751	5	132397351	A	G	0.0582822	-0.0160411	0.00307738	1.86e-07	1.33354	0.0865382	1.41e-53	-0.0120289	0.00243612	7.9e-07	1.81e-07	0.000166	0.0502981	14
GTEx_Skin_Not_Sun_Exposed_Suprapubic_sQTL	chr5:141931280:141933259:clu_40445:ENSG00000081791.8	5	KIAA0141	141303373	rs351259	5	141310649	C	T	0.306748	0.00603695	0.00178021	0.000696	1.03701	0.0592752	1.57e-68	0.0058215	0.00174862	0.000871	0.000871	0.0486975	0.645946	17
GTEx_Skin_Not_Sun_Exposed_Suprapubic_sQTL	chr5:141930274:141933259:clu_40445:ENSG00000081791.8	5	KIAA0141	141303373	rs351259	5	141310649	C	T	0.306748	0.00603695	0.00178021	0.000696	-1.19645	0.0610789	1.93e-85	-0.00504572	0.00151004	0.000833	0.00074	0.0443899	0.625142	17
GTEx_Skin_Not_Sun_Exposed_Suprapubic_sQTL	chr5:177311484:177311761:clu_40994:ENSG00000213347.10	5	MXD3	176728462	rs11952102	5	176740704	A	G	0.760736	0.00955891	0.00190843	5.48e-07	-0.473307	0.058255	4.48e-16	-0.020196	0.00473675	2.01e-05	2.01e-05	0.00474733	0.37719	18
GTEx_Skin_Not_Sun_Exposed_Suprapubic_sQTL	chr5:177311484:177334284:clu_40994:ENSG00000213347.10	5	MXD3	176728462	rs62397242	5	176738538	A	C	0.246421	0.00849829	0.00201177	2.4e-05	0.304272	0.0498169	1.01e-09	0.0279299	0.00803902	0.000512	0.000512	0.0358471	0.19778	20
GTEx_Skin_Not_Sun_Exposed_Suprapubic_sQTL	chr5:177332246:177334284:clu_40994:ENSG00000213347.10	5	MXD3	176728462	rs11952102	5	176740704	A	G	0.760736	0.00955891	0.00190843	5.48e-07	0.361971	0.0470898	1.51e-14	0.0264079	0.00629284	2.71e-05	2.71e-05	0.00577444	0.526641	16
GTEx_Skin_Not_Sun_Exposed_Suprapubic_sQTL	chr5:177332246:177334284:clu_40994:ENSG00000169223.14	5	LMAN2	176758563	rs11952102	5	176740704	A	G	0.760736	0.00955891	0.00190843	5.48e-07	0.361971	0.0470898	1.51e-14	0.0264079	0.00629284	2.71e-05	2.71e-05	0.00577444	0.526641	16
GTEx_Skin_Not_Sun_Exposed_Suprapubic_sQTL	chr5:177311484:177334284:clu_40994:ENSG00000169223.14	5	LMAN2	176758563	rs62397242	5	176738538	A	C	0.246421	0.00849829	0.00201177	2.4e-05	0.304272	0.0498169	1.01e-09	0.0279299	0.00803902	0.000512	0.000512	0.0358471	0.19778	20
GTEx_Skin_Not_Sun_Exposed_Suprapubic_sQTL	chr5:177311484:177311761:clu_40994:ENSG00000169223.14	5	LMAN2	176758563	rs11952102	5	176740704	A	G	0.760736	0.00955891	0.00190843	5.48e-07	-0.473307	0.058255	4.48e-16	-0.020196	0.00473675	2.01e-05	2.01e-05	0.00474733	0.37719	18
GTEx_Skin_Not_Sun_Exposed_Suprapubic_sQTL	chr6:20548705:20649293:clu_35586:ENSG00000145996.11	6	CDKAL1	20534688	rs981043	6	20535418	T	C	0.0920245	0.0143283	0.00317567	6.42e-06	0.760197	0.116714	7.35e-11	0.0188482	0.00508182	0.000208	0.000208	0.0207821	0.13145	20
GTEx_Skin_Not_Sun_Exposed_Suprapubic_sQTL	chr6:26463525:26465218:clu_35696:ENSG00000112763.15	6	BTN2A1	26458150	rs9393803	6	27257714	G	A	0.102249	-0.0171079	0.00294465	6.25e-09	1.35562	0.0976841	8.66e-44	-0.01262	0.00235485	8.36e-08	8.36e-08	9.24e-05	0.0239575	20
GTEx_Skin_Not_Sun_Exposed_Suprapubic_sQTL	chr6:34757551:34762595:clu_36313:ENSG00000124562.9	6	SNRPC	34725183	rs9469862	6	34729848	G	A	0.335378	0.00673914	0.00179923	0.00018	-0.546193	0.0494738	2.45e-28	-0.0123384	0.00347856	0.00039	0.00039	0.0304295	0.0188846	20
GTEx_Skin_Not_Sun_Exposed_Suprapubic_sQTL	chr7:7234539:7238255:clu_32558:ENSG00000106392.10	7	C1GALT1	7196565	rs11771259	7	7277215	G	C	0.120654	0.0156002	0.00261138	2.32e-09	-0.924687	0.091722	6.68e-24	-0.0168708	0.00328266	2.76e-07	2.76e-07	0.000225	0.0522252	20
GTEx_Skin_Not_Sun_Exposed_Suprapubic_sQTL	chr7:45103443:45105441:clu_33145:ENSG00000136270.13	7	TBRG4	45139699	rs2289376	7	45144494	C	T	0.437628	0.0079679	0.00169546	2.61e-06	0.423408	0.0510071	1.03e-16	0.0188185	0.00460153	4.32e-05	4.32e-05	0.0077689	0.0850363	20
GTEx_Skin_Not_Sun_Exposed_Suprapubic_sQTL	chr7:75411759:75412789:clu_33526:ENSG00000178809.11	7	TRIM73	75024337	rs62477685	7	75101707	T	A	0.444785	-0.00790145	0.00170788	3.72e-06	-0.40872	0.0704624	6.61e-09	0.0193322	0.00534495	0.000298	0.000298	0.025919	0.0477107	3
GTEx_Skin_Not_Sun_Exposed_Suprapubic_sQTL	chr7:75410726:75414885:clu_33526:ENSG00000178809.11	7	TRIM73	75024337	rs794369	7	75162175	T	C	0.44274	-0.00779829	0.00171067	5.15e-06	-0.477422	0.0541329	1.15e-18	0.0163342	0.00403349	5.13e-05	5.13e-05	0.0086353	0.641863	6
GTEx_Skin_Not_Sun_Exposed_Suprapubic_sQTL	chr7:75412932:75414885:clu_33526:ENSG00000178809.11	7	TRIM73	75024337	rs62477685	7	75101707	T	A	0.444785	-0.00790145	0.00170788	3.72e-06	1.13777	0.0624069	2.9e-74	-0.00694468	0.00154865	7.31e-06	7.47e-05	0.0109653	0.346648	16
GTEx_Skin_Not_Sun_Exposed_Suprapubic_sQTL	chr7:75410460:75410606:clu_33526:ENSG00000178809.11	7	TRIM73	75024337	rs809439	7	75161318	A	T	0.445808	-0.00785046	0.00171034	4.43e-06	-0.342587	0.0605884	1.56e-08	0.0229152	0.00643029	0.000366	0.000366	0.0293228	0.4672	4
GTEx_Skin_Not_Sun_Exposed_Suprapubic_sQTL	chr7:75410460:75414885:clu_33526:ENSG00000178809.11	7	TRIM73	75024337	rs62477685	7	75101707	T	A	0.444785	-0.00790145	0.00170788	3.72e-06	-0.377183	0.0612776	7.49e-10	0.0209486	0.00566439	0.000217	0.000217	0.0213512	0.0344344	4
GTEx_Skin_Not_Sun_Exposed_Suprapubic_sQTL	chr7:75414798:75414885:clu_33526:ENSG00000178809.11	7	TRIM73	75024337	rs809439	7	75161318	A	T	0.445808	-0.00785046	0.00171034	4.43e-06	-0.481857	0.0649883	1.22e-13	0.0162921	0.00417457	9.51e-05	9.51e-05	0.0127314	0.0592638	3
GTEx_Skin_Not_Sun_Exposed_Suprapubic_sQTL	chr7:75410460:75414885:clu_33526:ENSG00000223705.9	7	NSUN5P1	75039605	rs62477685	7	75101707	T	A	0.444785	-0.00790145	0.00170788	3.72e-06	-0.377183	0.0612776	7.49e-10	0.0209486	0.00566439	0.000217	0.000217	0.0213512	0.0344344	4
GTEx_Skin_Not_Sun_Exposed_Suprapubic_sQTL	chr7:75412932:75414885:clu_33526:ENSG00000223705.9	7	NSUN5P1	75039605	rs62477685	7	75101707	T	A	0.444785	-0.00790145	0.00170788	3.72e-06	1.13777	0.0624069	2.9e-74	-0.00694468	0.00154865	7.31e-06	7.47e-05	0.0109653	0.346648	16
GTEx_Skin_Not_Sun_Exposed_Suprapubic_sQTL	chr7:75411759:75412789:clu_33526:ENSG00000223705.9	7	NSUN5P1	75039605	rs62477685	7	75101707	T	A	0.444785	-0.00790145	0.00170788	3.72e-06	-0.40872	0.0704624	6.61e-09	0.0193322	0.00534495	0.000298	0.000298	0.025919	0.0477107	3
GTEx_Skin_Not_Sun_Exposed_Suprapubic_sQTL	chr7:75410726:75414885:clu_33526:ENSG00000223705.9	7	NSUN5P1	75039605	rs794369	7	75162175	T	C	0.44274	-0.00779829	0.00171067	5.15e-06	-0.477422	0.0541329	1.15e-18	0.0163342	0.00403349	5.13e-05	5.13e-05	0.0086353	0.641863	6
GTEx_Skin_Not_Sun_Exposed_Suprapubic_sQTL	chr7:75410460:75410606:clu_33526:ENSG00000223705.9	7	NSUN5P1	75039605	rs809439	7	75161318	A	T	0.445808	-0.00785046	0.00171034	4.43e-06	-0.342587	0.0605884	1.56e-08	0.0229152	0.00643029	0.000366	0.000366	0.0293228	0.4672	4
GTEx_Skin_Not_Sun_Exposed_Suprapubic_sQTL	chr7:75414798:75414885:clu_33526:ENSG00000223705.9	7	NSUN5P1	75039605	rs809439	7	75161318	A	T	0.445808	-0.00785046	0.00171034	4.43e-06	-0.481857	0.0649883	1.22e-13	0.0162921	0.00417457	9.51e-05	9.51e-05	0.0127314	0.0592638	3
GTEx_Skin_Not_Sun_Exposed_Suprapubic_sQTL	chr7:75475188:75507781:clu_33521:ENSG00000127957.17	7	PMS2P3	75132254	rs794373	7	75148813	C	T	0.444785	-0.00793918	0.00170958	3.42e-06	-0.476285	0.0640545	1.04e-13	0.016669	0.00423194	8.19e-05	0.000315	0.0267971	0.54612	4
GTEx_Skin_Not_Sun_Exposed_Suprapubic_sQTL	chr7:100358366:100358899:clu_34058:ENSG00000121716.20	7	PILRB	99933737	rs61735533	7	99955866	A	G	0.178937	0.0033158	0.00215446	0.123796	-0.974598	0.0725543	3.89e-41	-0.00340222	0.00222508	0.126256	0.000651	0.0411814	0.0741828	20
GTEx_Skin_Not_Sun_Exposed_Suprapubic_sQTL	chr7:133895735:133917583:clu_34657:ENSG00000131558.14	7	EXOC4	132937829	rs56225573	7	133606451	T	C	0.127812	-0.00957695	0.00245982	9.89e-05	-1.38192	0.0760568	8.99e-74	0.00693018	0.00182041	0.000141	0.00077	0.0453924	0.95105	20
GTEx_Skin_Not_Sun_Exposed_Suprapubic_sQTL	chr7:134575542:134575821:clu_34675:ENSG00000198074.9	7	AKR1B10	134212344	rs1722883	7	134215403	C	T	0.447853	-0.0104188	0.00168917	6.92e-10	0.52375	0.0547782	1.16e-21	-0.0198927	0.003838	2.18e-07	2.18e-07	0.00019	0.64824	20
GTEx_Skin_Not_Sun_Exposed_Suprapubic_sQTL	chr7:134536772:134537051:clu_34675:ENSG00000198074.9	7	AKR1B10	134212344	rs782510	7	134211308	G	T	0.439673	-0.00959995	0.00169064	1.36e-08	-0.824407	0.0592759	5.67e-44	0.0116447	0.00221507	1.46e-07	4.94e-07	0.000347	0.509564	20
GTEx_Skin_Not_Sun_Exposed_Suprapubic_sQTL	chr7:134575542:134575821:clu_34675:ENSG00000227471.8	7	AKR1B15	134233888	rs1722883	7	134215403	C	T	0.447853	-0.0104188	0.00168917	6.92e-10	0.52375	0.0547782	1.16e-21	-0.0198927	0.003838	2.18e-07	2.18e-07	0.00019	0.64824	20
GTEx_Skin_Not_Sun_Exposed_Suprapubic_sQTL	chr7:134536772:134537051:clu_34675:ENSG00000227471.8	7	AKR1B15	134233888	rs782510	7	134211308	G	T	0.439673	-0.00959995	0.00169064	1.36e-08	-0.824407	0.0592759	5.67e-44	0.0116447	0.00221507	1.46e-07	4.94e-07	0.000347	0.509564	20
GTEx_Skin_Not_Sun_Exposed_Suprapubic_sQTL	chr8:1762928:1764301:clu_61104:ENSG00000253982.1	8	CTD-2336O2.1	1710156	rs2293977	8	1711121	G	C	0.816973	0.0090843	0.00225413	5.58e-05	0.520685	0.0754882	5.29e-12	0.0174468	0.00501395	0.000502	0.000502	0.035422	0.0459417	19
GTEx_Skin_Not_Sun_Exposed_Suprapubic_sQTL	chr8:22630578:22634413:clu_61472:ENSG00000147439.12	8	BIN3	22477931	rs4072394	8	22490800	T	C	0.694274	0.00774791	0.00181046	1.87e-05	0.453362	0.0560737	6.21e-16	0.0170899	0.00451833	0.000155	0.000794	0.0461695	0.348577	18
GTEx_Skin_Not_Sun_Exposed_Suprapubic_sQTL	chr8:30545220:30547292:clu_61647:ENSG00000157110.15	8	RBPMS	30241944	rs17554408	8	30427531	T	C	0.221881	0.00808771	0.00193405	2.89e-05	-0.488612	0.0725231	1.61e-11	-0.0165524	0.00465873	0.000381	0.000381	0.030031	0.160295	19
GTEx_Skin_Not_Sun_Exposed_Suprapubic_sQTL	chr8:90001561:90005448:clu_62250:ENSG00000104325.6	8	DECR1	91013633	rs12680903	8	90962041	A	G	0.309816	-0.00792864	0.00180561	1.13e-05	0.356433	0.0652495	4.69e-08	-0.0222444	0.00649955	0.000621	0.000621	0.0400348	0.396578	20
GTEx_Skin_Not_Sun_Exposed_Suprapubic_sQTL	chr8:95034122:95035454:clu_62341:ENSG00000156170.12	8	NDUFAF6	95907995	rs11781001	8	96044076	A	G	0.145194	0.0100576	0.00234881	1.85e-05	-0.539767	0.0767625	2.04e-12	-0.0186332	0.00509487	0.000255	0.000255	0.0235716	0.314952	13
GTEx_Skin_Not_Sun_Exposed_Suprapubic_sQTL	chr8:94958179:94980855:clu_62341:ENSG00000156170.12	8	NDUFAF6	95907995	rs6982393	8	95980708	C	T	0.55726	-0.0061392	0.00168858	0.000277	-0.558668	0.0550789	3.56e-24	0.010989	0.00321082	0.000621	0.000621	0.0400318	0.31757	20
GTEx_Skin_Not_Sun_Exposed_Suprapubic_sQTL	chr8:101719648:101915809:clu_62464:ENSG00000104490.17	8	NCALD	102698771	rs1264932	8	102853191	A	T	0.258691	-0.00832678	0.00191447	1.37e-05	-0.401255	0.0514273	6.08e-15	0.0207518	0.00546244	0.000145	0.000145	0.0166293	0.0402374	17
GTEx_Skin_Not_Sun_Exposed_Suprapubic_sQTL	chr8:140668424:140669727:clu_62851:ENSG00000169398.19	8	PTK2	141667999	rs11997161	8	141738587	C	T	0.52863	-0.0100511	0.00168753	2.58e-09	-0.319759	0.053272	1.94e-09	0.0314333	0.00743479	2.36e-05	2.36e-05	0.00528035	0.314701	20
GTEx_Skin_Not_Sun_Exposed_Suprapubic_sQTL	chr8:140668424:140674298:clu_62851:ENSG00000169398.19	8	PTK2	141667999	rs11997161	8	141738587	C	T	0.52863	-0.0100511	0.00168753	2.58e-09	0.321071	0.0555049	7.27e-09	-0.0313049	0.00754403	3.33e-05	3.33e-05	0.00658552	0.383181	20
GTEx_Skin_Not_Sun_Exposed_Suprapubic_sQTL	chr8:142331831:142354637:clu_62898:ENSG00000171045.14	8	TSNARE1	143293441	rs7831197	8	143439259	G	C	0.177914	-0.00826105	0.00216286	0.000134	-0.525684	0.0748178	2.12e-12	0.0157149	0.00468301	0.000792	0.000792	0.0461062	0.119065	20
GTEx_Skin_Not_Sun_Exposed_Suprapubic_sQTL	chr8:142315092:142318544:clu_62898:ENSG00000171045.14	8	TSNARE1	143293441	rs28469189	8	143396859	C	T	0.157464	-0.00863172	0.00224518	0.000121	-0.549265	0.0815533	1.64e-11	0.015715	0.00470669	0.000841	0.000841	0.0477385	0.232554	20
GTEx_Skin_Not_Sun_Exposed_Suprapubic_sQTL	chr9:21818202:21837908:clu_58662:ENSG00000099810.18	9	MTAP	21802542	rs10811626	9	21826940	T	G	0.387526	0.00649414	0.00170867	0.000144	-0.545655	0.0555855	9.56e-23	-0.0119015	0.00335792	0.000394	0.000394	0.0306088	0.372544	20
GTEx_Skin_Not_Sun_Exposed_Suprapubic_sQTL	chr9:34336341:34338713:clu_58778:ENSG00000164978.17	9	NUDT2	34329504	rs10972064	9	34336681	T	A	0.139059	-0.00478219	0.00235445	0.042242	-1.24693	0.0788601	2.57e-56	0.00383518	0.00190371	0.0439492	0.000195	0.0199398	0.0738789	20
GTEx_Skin_Not_Sun_Exposed_Suprapubic_sQTL	chr9:34338847:34339024:clu_58778:ENSG00000164978.17	9	NUDT2	34329504	rs10972064	9	34336681	T	A	0.139059	-0.00478219	0.00235445	0.042242	0.596775	0.0842404	1.4e-12	-0.0080134	0.00410425	0.0508834	0.00018	0.0189823	0.166644	10
GTEx_Skin_Not_Sun_Exposed_Suprapubic_sQTL	chr9:92079566:92080016:clu_59408:ENSG00000090054.13	9	SPTLC1	94794281	rs12343647	9	94822418	G	C	0.0327198	-0.0175438	0.00464698	0.00016	-0.861088	0.110496	6.55e-15	0.020374	0.00599658	0.00068	0.00068	0.0422523	0.977259	20
GTEx_Skin_Not_Sun_Exposed_Suprapubic_sQTL	chr9:122148277:122159627:clu_60058:ENSG00000119421.6	9	NDUFA8	124894745	rs4147656	9	124913734	A	G	0.146217	-0.012975	0.00242081	8.33e-08	0.407648	0.065404	4.58e-10	-0.031829	0.00783225	4.83e-05	4.83e-05	0.00832935	0.264127	20
GTEx_Skin_Not_Sun_Exposed_Suprapubic_sQTL	chr9:125207721:125213370:clu_60164:ENSG00000136933.16	9	RABEPK	127962821	rs113258444	9	127964259	G	A	0.135992	0.00979185	0.0023738	3.71e-05	-0.875875	0.0866196	4.9e-24	-0.0111795	0.00292704	0.000134	0.000134	0.0157756	0.0252088	20
GTEx_Skin_Sun_Exposed_Lower_leg_sQTL	chr1:1670151:1671509:clu_53348:ENSG00000189339.11	1	SLC35E2B	1592939	rs1062090	1	1683900	A	G	0.48364	-0.00897125	0.00168604	1.03e-07	0.367861	0.0634053	6.56e-09	-0.0243876	0.00621906	8.8e-05	8.8e-05	0.0121562	0.191636	20
GTEx_Skin_Sun_Exposed_Lower_leg_sQTL	chr1:1737809:1738321:clu_53348:ENSG00000189339.11	1	SLC35E2B	1592939	rs17162846	1	1683565	A	G	0.381391	0.00948114	0.00172276	3.72e-08	0.489306	0.0582116	4.26e-17	0.0193767	0.00420834	4.14e-06	4.14e-06	0.00163098	0.469988	20
GTEx_Skin_Sun_Exposed_Lower_leg_sQTL	chr1:1737809:1738321:clu_53348:ENSG00000215790.6	1	SLC35E2	1656277	rs17162846	1	1683565	A	G	0.381391	0.00948114	0.00172276	3.72e-08	0.489306	0.0582116	4.26e-17	0.0193767	0.00420834	4.14e-06	4.14e-06	0.00163098	0.469988	20
GTEx_Skin_Sun_Exposed_Lower_leg_sQTL	chr1:1670151:1671509:clu_53348:ENSG00000215790.6	1	SLC35E2	1656277	rs1062090	1	1683900	A	G	0.48364	-0.00897125	0.00168604	1.03e-07	0.367861	0.0634053	6.56e-09	-0.0243876	0.00621906	8.8e-05	8.8e-05	0.0121562	0.191636	20
GTEx_Skin_Sun_Exposed_Lower_leg_sQTL	chr1:1754698:1756258:clu_53362:ENSG00000008130.15	1	NADK	1682671	rs2076327	1	1686962	T	C	0.492843	0.00806415	0.00168702	1.75e-06	0.291627	0.0493632	3.47e-09	0.0276523	0.00744132	0.000202	0.000202	0.0204348	0.703647	20
GTEx_Skin_Sun_Exposed_Lower_leg_sQTL	chr1:15210562:15214895:clu_53869:ENSG00000171729.13	1	TMEM51	15479028	rs12048075	1	15537051	G	A	0.0501022	0.0142736	0.00381552	0.000183	-0.962723	0.119323	7.13e-16	-0.0148263	0.00436856	0.000689	0.000689	0.042605	0.0715873	16
GTEx_Skin_Sun_Exposed_Lower_leg_sQTL	chr1:26827139:26832447:clu_54467:ENSG00000060642.10	1	PIGV	27113963	rs34801699	1	27214114	G	A	0.133947	0.0124047	0.0022969	6.64e-08	0.343822	0.0614897	2.25e-08	0.0360789	0.00928777	0.000103	0.000103	0.0133376	0.394206	13
GTEx_Skin_Sun_Exposed_Lower_leg_sQTL	chr1:26827139:26832447:clu_54467:ENSG00000204160.11	1	ZDHHC18	27153201	rs34801699	1	27214114	G	A	0.133947	0.0124047	0.0022969	6.64e-08	0.343822	0.0614897	2.25e-08	0.0360789	0.00928777	0.000103	0.000103	0.0133376	0.394206	13
GTEx_Skin_Sun_Exposed_Lower_leg_sQTL	chr1:39480009:39484601:clu_54959:ENSG00000127603.23	1	MACF1	39546988	rs1775654	1	39950080	T	C	0.260736	0.00812062	0.00191364	2.2e-05	0.317389	0.0450854	1.93e-12	0.0255857	0.00704004	0.000279	0.000279	0.0249034	0.210703	20
GTEx_Skin_Sun_Exposed_Lower_leg_sQTL	chr1:39570002:39571234:clu_54971:ENSG00000090621.13	1	PABPC4	40026488	rs3768321	1	40035928	T	G	0.184049	0.00951831	0.00212217	7.29e-06	-0.627749	0.0599759	1.23e-25	-0.0151626	0.00367791	3.75e-05	3.75e-05	0.00709484	0.315675	20
GTEx_Skin_Sun_Exposed_Lower_leg_sQTL	chr1:39570002:39571097:clu_54971:ENSG00000090621.13	1	PABPC4	40026488	rs3768321	1	40035928	T	G	0.184049	0.00951831	0.00212217	7.29e-06	0.606431	0.0592524	1.39e-24	0.0156956	0.00382072	3.99e-05	3.99e-05	0.00738145	0.335742	20
GTEx_Skin_Sun_Exposed_Lower_leg_sQTL	chr1:43598913:43602071:clu_55170:ENSG00000142949.16	1	PTPRF	43990858	rs34898652	1	43974091	A	G	0.359918	0.0079984	0.00173586	4.07e-06	0.312555	0.054141	7.79e-09	0.0255904	0.0071059	0.000317	0.000317	0.0268621	0.0142501	20
GTEx_Skin_Sun_Exposed_Lower_leg_sQTL	chr1:45551155:45552436:clu_55293:ENSG00000117448.13	1	AKR1A1	46016215	rs2993262	1	46013733	C	G	0.460123	0.00792275	0.00170422	3.34e-06	-0.377638	0.0531675	1.22e-12	-0.0209797	0.00539354	0.0001	0.0001	0.0131671	0.0190765	20
GTEx_Skin_Sun_Exposed_Lower_leg_sQTL	chr1:45551155:45561789:clu_55293:ENSG00000117448.13	1	AKR1A1	46016215	rs2993262	1	46013733	C	G	0.460123	0.00792275	0.00170422	3.34e-06	0.404624	0.0485717	8.05e-17	0.0195805	0.00482333	4.92e-05	4.92e-05	0.00841129	0.0752746	20
GTEx_Skin_Sun_Exposed_Lower_leg_sQTL	chr1:45552563:45561789:clu_55293:ENSG00000117448.13	1	AKR1A1	46016215	rs2993262	1	46013733	C	G	0.460123	0.00792275	0.00170422	3.34e-06	-0.44376	0.0525474	3.04e-17	-0.0178537	0.00438386	4.65e-05	4.65e-05	0.00813482	0.197366	20
GTEx_Skin_Sun_Exposed_Lower_leg_sQTL	chr1:109657279:109657772:clu_56491:ENSG00000168765.16	1	GSTM4	110198703	rs506912	1	110191977	A	C	0.670757	-0.00746123	0.00175141	2.04e-05	-0.381248	0.053801	1.38e-12	0.0195705	0.00536013	0.000261	0.000261	0.0239331	0.0229604	10
GTEx_Skin_Sun_Exposed_Lower_leg_sQTL	chr1:153939804:153940156:clu_57428:ENSG00000198837.9	1	DENND4B	153901977	rs113191295	1	153912623	A	G	0.0644172	-0.0148668	0.00360719	3.77e-05	-0.957854	0.137203	2.93e-12	0.0155209	0.00437319	0.000387	0.000387	0.0302889	0.0784281	8
GTEx_Skin_Sun_Exposed_Lower_leg_sQTL	chr1:153939045:153939589:clu_57428:ENSG00000198837.9	1	DENND4B	153901977	rs113191295	1	153912623	A	G	0.0644172	-0.0148668	0.00360719	3.77e-05	0.901834	0.135716	3.03e-11	-0.016485	0.00470671	0.000461	0.000461	0.0336737	0.094494	8
GTEx_Skin_Sun_Exposed_Lower_leg_sQTL	chr10:28534346:28535562:clu_10712:ENSG00000095787.21	10	WAC	28821422	rs61847715	10	28818677	C	T	0.301636	0.00704818	0.001877	0.000173	0.540825	0.0556696	2.61e-22	0.0130323	0.00372086	0.000461	0.000461	0.033671	0.412081	20
GTEx_Skin_Sun_Exposed_Lower_leg_sQTL	chr10:28534034:28535562:clu_10712:ENSG00000095787.21	10	WAC	28821422	rs61847715	10	28818677	C	T	0.301636	0.00704818	0.001877	0.000173	-0.64265	0.0643419	1.72e-23	-0.0109674	0.0031203	0.00044	0.00044	0.0327417	0.414556	20
GTEx_Skin_Sun_Exposed_Lower_leg_sQTL	chr11:777695:783530:clu_6794:ENSG00000255284.1	11	AP006621.5	777578	rs7951926	11	774568	T	C	0.436605	0.00315528	0.00168644	0.0613488	-0.774506	0.0543564	4.57e-46	-0.00407393	0.00219613	0.0635892	0.000271	0.0244827	0.0533283	20
GTEx_Skin_Sun_Exposed_Lower_leg_sQTL	chr11:14510951:14513570:clu_7311:ENSG00000129084.17	11	PSMA1	14515329	rs7112765	11	14548439	T	C	0.648262	0.00636271	0.0017366	0.000248	-0.459518	0.0583049	3.24e-15	-0.0138465	0.0041676	0.000892	0.000892	0.0493745	0.359067	20
GTEx_Skin_Sun_Exposed_Lower_leg_sQTL	chr11:14510951:14512091:clu_7311:ENSG00000129084.17	11	PSMA1	14515329	rs7112765	11	14548439	T	C	0.648262	0.00636271	0.0017366	0.000248	0.444457	0.0556854	1.44e-15	0.0143157	0.00429925	0.000869	0.000869	0.0486313	0.36833	20
GTEx_Skin_Sun_Exposed_Lower_leg_sQTL	chr11:45936569:45945840:clu_7651:ENSG00000135365.15	11	PHF21A	45950871	rs10742773	11	45959669	T	C	0.900818	0.012061	0.00293269	3.91e-05	0.494751	0.0854301	6.98e-09	0.0243779	0.00727018	0.000799	0.000799	0.0463293	0.0165115	18
GTEx_Skin_Sun_Exposed_Lower_leg_sQTL	chr11:57410121:57414615:clu_7816:ENSG00000134802.17	11	SLC43A3	57174427	rs111600670	11	57178363	T	C	0.0357873	0.0190005	0.00411959	3.98e-06	-1.59461	0.142613	5.03e-29	-0.0119155	0.0027946	2.01e-05	2.01e-05	0.00474718	0.0265264	20
GTEx_Skin_Sun_Exposed_Lower_leg_sQTL	chr11:57409298:57414615:clu_7816:ENSG00000134802.17	11	SLC43A3	57174427	rs72923988	11	57195866	A	G	0.0357873	0.0198191	0.00405903	1.05e-06	0.879198	0.120845	3.45e-13	0.0225422	0.00556006	5.03e-05	5.03e-05	0.00852856	0.204773	17
GTEx_Skin_Sun_Exposed_Lower_leg_sQTL	chr11:64286234:64286510:clu_8189:ENSG00000173264.14	11	GPR137	64037534	rs953778	11	64066999	T	C	0.157464	0.0104443	0.00245751	2.14e-05	0.493807	0.0771286	1.53e-10	0.0211506	0.00597332	0.000399	0.000399	0.0308654	0.143064	19
GTEx_Skin_Sun_Exposed_Lower_leg_sQTL	chr11:111910449:111911524:clu_9548:ENSG00000109846.7	11	CRYAB	111779289	rs14133	11	111782697	C	G	0.324131	0.0097121	0.00186263	1.85e-07	0.379131	0.0634548	2.3e-09	0.0256167	0.00652064	8.55e-05	8.55e-05	0.0119294	0.413457	18
GTEx_Skin_Sun_Exposed_Lower_leg_sQTL	chr12:106956065:106967111:clu_5714:ENSG00000151135.9	12	C12orf23	107349497	rs4964507	12	107348757	C	T	0.542945	-0.00605364	0.00168581	0.000329	-0.546668	0.0588173	1.48e-20	0.0110737	0.00330595	0.000809	0.000809	0.0466747	0.017583	20
GTEx_Skin_Sun_Exposed_Lower_leg_sQTL	chr12:109905014:109906572:clu_5827:ENSG00000139437.17	12	TCHP	110338069	rs2280037	12	110342802	T	C	0.266871	0.00525818	0.00192652	0.00634558	0.381754	0.0604747	2.74e-10	0.0137737	0.005498	0.0122372	1.83e-05	0.0044709	0.171132	20
GTEx_Skin_Sun_Exposed_Lower_leg_sQTL	chr12:109904793:109906572:clu_5827:ENSG00000139437.17	12	TCHP	110338069	rs2280037	12	110342802	T	C	0.266871	0.00525818	0.00192652	0.00634558	-0.409163	0.0635709	1.22e-10	-0.0128511	0.0051143	0.0119786	2.77e-05	0.00584805	0.182232	20
GTEx_Skin_Sun_Exposed_Lower_leg_sQTL	chr12:111991889:112005257:clu_5929:ENSG00000198270.12	12	TMEM116	112369086	rs757268	12	112968606	T	G	0.095092	-0.0191767	0.00287059	2.38e-11	0.724304	0.0851974	1.87e-17	-0.026476	0.00504044	1.5e-07	1.5e-07	0.000144	0.155405	8
GTEx_Skin_Sun_Exposed_Lower_leg_sQTL	chr12:112003863:112005257:clu_5929:ENSG00000198270.12	12	TMEM116	112369086	rs757268	12	112968606	T	G	0.095092	-0.0191767	0.00287059	2.38e-11	-0.525484	0.0945302	2.71e-08	0.0364934	0.00854043	1.93e-05	1.93e-05	0.00462068	0.0700093	3
GTEx_Skin_Sun_Exposed_Lower_leg_sQTL	chr12:121444272:121444450:clu_6221:ENSG00000089094.18	12	KDM2B	121866900	rs11065569	12	121865301	C	T	0.484663	-0.00746302	0.0016864	9.63e-06	0.288329	0.0506187	1.23e-08	-0.0258837	0.00740665	0.000475	0.000475	0.0342843	0.023229	14
GTEx_Skin_Sun_Exposed_Lower_leg_sQTL	chr12:121430469:121439857:clu_6216:ENSG00000089094.18	12	KDM2B	121866900	rs3751131	12	121880520	A	G	0.404908	-0.0116429	0.00172616	1.53e-11	-0.565266	0.0604285	8.42e-21	0.0205972	0.00376477	4.47e-08	4.47e-08	5.72e-05	0.187891	20
GTEx_Skin_Sun_Exposed_Lower_leg_sQTL	chr12:121430469:121433018:clu_6216:ENSG00000089094.18	12	KDM2B	121866900	rs59103597	12	121876727	A	C	0.41002	-0.0113687	0.00172126	3.98e-11	0.440801	0.0551289	1.29e-15	-0.0257911	0.0050648	3.54e-07	3.54e-07	0.000271	0.0235666	20
GTEx_Skin_Sun_Exposed_Lower_leg_sQTL	chr12:133048848:133056954:clu_6636:ENSG00000198040.10	12	ZNF84	133613878	rs12828318	12	133766122	G	A	0.165644	-0.0126478	0.00219112	7.82e-09	-0.583697	0.079812	2.6e-13	0.0216684	0.00478225	5.87e-06	5.87e-06	0.00207886	0.0168125	20
GTEx_Skin_Sun_Exposed_Lower_leg_sQTL	chr13:46733998:46750540:clu_2529:ENSG00000136141.14	13	LRCH1	47127303	rs7331563	13	47298857	T	C	0.175869	-0.00922744	0.00209163	1.03e-05	-0.47341	0.0673988	2.16e-12	0.0194914	0.00521738	0.000187	0.000187	0.0194612	0.187622	20
GTEx_Skin_Sun_Exposed_Lower_leg_sQTL	chr14:24314195:24314896:clu_22477:ENSG00000213903.8	14	LTB4R	24780656	rs12886362	14	24791571	C	A	0.807771	-0.00818028	0.00204115	6.13e-05	0.393843	0.0657483	2.1e-09	-0.0207704	0.00623562	0.000866	0.000866	0.0485132	0.0117781	20
GTEx_Skin_Sun_Exposed_Lower_leg_sQTL	chr14:24311804:24315637:clu_22477:ENSG00000213903.8	14	LTB4R	24780656	rs2224123	14	24782958	A	T	0.806748	-0.00874362	0.00204847	1.97e-05	-0.516742	0.0452781	3.62e-30	0.0169207	0.00423239	6.39e-05	6.39e-05	0.00992383	0.0242347	20
GTEx_Skin_Sun_Exposed_Lower_leg_sQTL	chr14:24321821:24321900:clu_22479:ENSG00000129467.13	14	ADCY4	24787555	rs12886362	14	24791571	C	A	0.807771	-0.00818028	0.00204115	6.13e-05	0.933862	0.0696983	6.16e-41	-0.00875962	0.00228139	0.000123	0.000123	0.0149794	0.0420955	20
GTEx_Skin_Sun_Exposed_Lower_leg_sQTL	chr14:24321821:24322066:clu_22479:ENSG00000129467.13	14	ADCY4	24787555	rs12886362	14	24791571	C	A	0.807771	-0.00818028	0.00204115	6.13e-05	-1.01931	0.0580523	5.12e-69	0.00802531	0.00205398	9.34e-05	0.000645	0.0409693	0.0206227	20
GTEx_Skin_Sun_Exposed_Lower_leg_sQTL	chr14:24321976:24322066:clu_22479:ENSG00000129467.13	14	ADCY4	24787555	rs12886362	14	24791571	C	A	0.807771	-0.00818028	0.00204115	6.13e-05	0.874319	0.0707106	4.06e-35	-0.00935617	0.00245413	0.000138	0.000138	0.0160672	0.0282207	20
GTEx_Skin_Sun_Exposed_Lower_leg_sQTL	chr14:35659196:35664642:clu_22647:ENSG00000174373.16	14	RALGAPA1	36007558	rs4982298	14	36109361	G	C	0.147239	-0.0124476	0.00260695	1.8e-06	-1.4313	0.0680505	3.28e-98	0.00869668	0.00186773	3.22e-06	0.000167	0.0181492	0.358583	20
GTEx_Skin_Sun_Exposed_Lower_leg_sQTL	chr14:64736374:64736853:clu_23152:ENSG00000126822.16	14	PLEKHG3	65170820	rs73273549	14	65202995	C	G	0.137014	-0.0086818	0.00239053	0.000282	0.771827	0.0719444	7.51e-27	-0.0112484	0.0032699	0.000582	0.000582	0.0385439	0.523597	20
GTEx_Skin_Sun_Exposed_Lower_leg_sQTL	chr14:73065093:73071627:clu_23353:ENSG00000119707.13	14	RBM25	73525144	rs66791109	14	73528645	A	G	0.148262	9.61E-04	0.00254252	0.705386	-0.792298	0.0745296	2.15e-26	-0.00121321	0.00321107	0.705564	6.93e-05	0.0104614	0.105974	20
GTEx_Skin_Sun_Exposed_Lower_leg_sQTL	chr14:73058705:73071627:clu_23353:ENSG00000119707.13	14	RBM25	73525144	rs117050309	14	73537907	A	G	0.112474	0.0173144	0.00296087	4.98e-09	-1.12929	0.0958638	4.94e-32	-0.0153321	0.00292716	1.62e-07	1.37e-05	0.00370041	0.0113956	20
GTEx_Skin_Sun_Exposed_Lower_leg_sQTL	chr14:73058705:73064972:clu_23353:ENSG00000119707.13	14	RBM25	73525144	rs150170911	14	73513400	T	C	0.105317	0.0172404	0.00299571	8.66e-09	0.835605	0.100246	7.71e-17	0.0206322	0.00435654	2.18e-06	1.66e-05	0.00420075	0.0369197	20
GTEx_Skin_Sun_Exposed_Lower_leg_sQTL	chr14:75135886:75139074:clu_23495:ENSG00000170348.8	14	TMED10	75598173	rs2268620	14	75640403	A	G	0.490798	-0.00591987	0.00168807	0.000453	-0.799441	0.045709	1.71e-68	0.00740501	0.00215359	0.000585	0.000585	0.0386639	0.016649	20
GTEx_Skin_Sun_Exposed_Lower_leg_sQTL	chr14:75135886:75147664:clu_23495:ENSG00000170348.8	14	TMED10	75598173	rs2268620	14	75640403	A	G	0.490798	-0.00591987	0.00168807	0.000453	0.937125	0.0482605	5.43e-84	-0.00631705	0.00183047	0.000558	3.42e-05	0.00671175	0.0370075	20
GTEx_Skin_Sun_Exposed_Lower_leg_sQTL	chr14:75139171:75147664:clu_23495:ENSG00000170348.8	14	TMED10	75598173	rs2268620	14	75640403	A	G	0.490798	-0.00591987	0.00168807	0.000453	-0.778281	0.0456147	2.84e-65	0.00760634	0.00221432	0.000592	0.000592	0.0389349	0.0439827	20
GTEx_Skin_Sun_Exposed_Lower_leg_sQTL	chr14:89264055:89280950:clu_23669:ENSG00000053254.15	14	FOXN3	89591215	rs61477601	14	89729806	C	T	0.177914	-0.00697513	0.00213521	0.00108799	-0.581571	0.0647945	2.82e-19	0.0119936	0.00390705	0.00214251	0.000725	0.0438687	0.626408	20
GTEx_Skin_Sun_Exposed_Lower_leg_sQTL	chr14:103574170:103587274:clu_24042:ENSG00000126214.21	14	KLC1	104028233	rs59281218	14	104036339	A	G	0.361963	-0.00675722	0.00176803	0.000132	-0.35992	0.0517361	3.48e-12	0.0187742	0.00560476	0.000809	0.000809	0.046667	0.0115057	20
GTEx_Skin_Sun_Exposed_Lower_leg_sQTL	chr14:103571820:103587274:clu_24042:ENSG00000126214.21	14	KLC1	104028233	rs8017993	14	104047734	G	A	0.277096	0.00553008	0.00186202	0.00297857	-0.879298	0.0534799	9.62e-61	-0.0062892	0.00215189	0.00347075	6.29e-06	0.00217604	0.234424	20
GTEx_Skin_Sun_Exposed_Lower_leg_sQTL	chr14:103571820:103574107:clu_24042:ENSG00000126214.21	14	KLC1	104028233	rs59281218	14	104036339	A	G	0.361963	-0.00675722	0.00176803	0.000132	-0.376465	0.0557126	1.41e-11	0.0179491	0.00539554	0.000879	0.000879	0.0489636	0.961553	20
GTEx_Skin_Sun_Exposed_Lower_leg_sQTL	chr14:103571820:103574107:clu_24042:ENSG00000256053.7	14	APOPT1	104029299	rs59281218	14	104036339	A	G	0.361963	-0.00675722	0.00176803	0.000132	-0.376465	0.0557126	1.41e-11	0.0179491	0.00539554	0.000879	0.000879	0.0489636	0.961553	20
GTEx_Skin_Sun_Exposed_Lower_leg_sQTL	chr14:103571820:103587274:clu_24042:ENSG00000256053.7	14	APOPT1	104029299	rs8017993	14	104047734	G	A	0.277096	0.00553008	0.00186202	0.00297857	-0.879298	0.0534799	9.62e-61	-0.0062892	0.00215189	0.00347075	6.29e-06	0.00217604	0.234424	20
GTEx_Skin_Sun_Exposed_Lower_leg_sQTL	chr14:103574170:103587274:clu_24042:ENSG00000256053.7	14	APOPT1	104029299	rs59281218	14	104036339	A	G	0.361963	-0.00675722	0.00176803	0.000132	-0.35992	0.0517361	3.48e-12	0.0187742	0.00560476	0.000809	0.000809	0.046667	0.0115057	20
GTEx_Skin_Sun_Exposed_Lower_leg_sQTL	chr14:103914633:103915066:clu_24063:ENSG00000156411.9	14	C14orf2	104378625	rs112997158	14	104380925	T	C	0.0398773	-0.0032468	0.00413901	0.432783	2.12748	0.0375033	0	-0.00152612	0.00194568	0.432827	0.00069	0.042655	0.133156	20
GTEx_Skin_Sun_Exposed_Lower_leg_sQTL	chr14:103913984:103914479:clu_24063:ENSG00000156411.9	14	C14orf2	104378625	rs112997158	14	104380925	T	C	0.0398773	-0.0032468	0.00413901	0.432783	2.11725	0.0369493	0	-0.0015335	0.00195508	0.432826	0.000817	0.0469502	0.129941	20
GTEx_Skin_Sun_Exposed_Lower_leg_sQTL	chr15:43632363:43632717:clu_20507:ENSG00000166762.16	15	CATSPER2	43920701	rs7174732	15	44038463	A	C	0.718814	-0.00824502	0.00189533	1.36e-05	-0.804495	0.0601409	8.26e-41	0.0102487	0.00247737	3.52e-05	0.000371	0.0295626	0.278829	20
GTEx_Skin_Sun_Exposed_Lower_leg_sQTL	chr15:43632363:43632717:clu_20507:ENSG00000249839.1	15	AC011330.5	43955852	rs7174732	15	44038463	A	C	0.718814	-0.00824502	0.00189533	1.36e-05	-0.804495	0.0601409	8.26e-41	0.0102487	0.00247737	3.52e-05	0.000371	0.0295626	0.278829	20
GTEx_Skin_Sun_Exposed_Lower_leg_sQTL	chr15:68199681:68205121:clu_21191:ENSG00000129007.14	15	CALML4	68483043	rs11071986	15	68492028	A	G	0.562372	0.0062634	0.0016992	0.000228	0.425052	0.0536734	2.39e-15	0.0147356	0.00440946	0.000832	0.000832	0.0474669	0.310512	20
GTEx_Skin_Sun_Exposed_Lower_leg_sQTL	chr15:68197628:68205121:clu_21191:ENSG00000129007.14	15	CALML4	68483043	rs34440102	15	68342533	C	T	0.462168	-0.00644231	0.0016891	0.000137	0.387745	0.0514398	4.78e-14	-0.0166148	0.00488211	0.000666	0.000666	0.04175	0.530854	20
GTEx_Skin_Sun_Exposed_Lower_leg_sQTL	chr15:68197628:68199541:clu_21191:ENSG00000129007.14	15	CALML4	68483043	rs11071986	15	68492028	A	G	0.562372	0.0062634	0.0016992	0.000228	0.598247	0.0561016	1.51e-26	0.0104696	0.00300519	0.000494	0.000494	0.0350917	0.418901	20
GTEx_Skin_Sun_Exposed_Lower_leg_sQTL	chr15:68199681:68205121:clu_21191:ENSG00000128973.12	15	CLN6	68499330	rs11071986	15	68492028	A	G	0.562372	0.0062634	0.0016992	0.000228	0.425052	0.0536734	2.39e-15	0.0147356	0.00440946	0.000832	0.000832	0.0474669	0.310512	20
GTEx_Skin_Sun_Exposed_Lower_leg_sQTL	chr15:68197628:68205121:clu_21191:ENSG00000128973.12	15	CLN6	68499330	rs34440102	15	68342533	C	T	0.462168	-0.00644231	0.0016891	0.000137	0.387745	0.0514398	4.78e-14	-0.0166148	0.00488211	0.000666	0.000666	0.04175	0.530854	20
GTEx_Skin_Sun_Exposed_Lower_leg_sQTL	chr15:68197628:68199541:clu_21191:ENSG00000128973.12	15	CLN6	68499330	rs11071986	15	68492028	A	G	0.562372	0.0062634	0.0016992	0.000228	0.598247	0.0561016	1.51e-26	0.0104696	0.00300519	0.000494	0.000494	0.0350917	0.418901	20
GTEx_Skin_Sun_Exposed_Lower_leg_sQTL	chr16:2037600:2037757:clu_17157:ENSG00000065054.13	16	SLC9A3R2	2075357	rs11876	16	2088312	T	C	0.208589	-0.01022	0.00214679	1.93e-06	1.16875	0.0652	7.44e-72	-0.00874435	0.0019005	4.2e-06	1.98e-05	0.00470211	0.0500804	20
GTEx_Skin_Sun_Exposed_Lower_leg_sQTL	chr16:3674597:3675324:clu_17399:ENSG00000126602.10	16	TRAP1	3701640	rs4786432	16	3744038	G	C	0.661554	0.00704289	0.00176935	6.88e-05	0.484995	0.0581725	7.61e-17	0.0145216	0.00404266	0.000328	0.000328	0.0274325	0.0231711	20
GTEx_Skin_Sun_Exposed_Lower_leg_sQTL	chr16:3677658:3678391:clu_17400:ENSG00000126602.10	16	TRAP1	3701640	rs4786432	16	3744038	G	C	0.661554	0.00704289	0.00176935	6.88e-05	0.483984	0.0502783	6.2e-22	0.0145519	0.00395603	0.000235	0.000235	0.0224141	0.0188236	20
GTEx_Skin_Sun_Exposed_Lower_leg_sQTL	chr16:11877580:11879434:clu_17619:ENSG00000103342.12	16	GSPT1	11961985	rs33629	16	11997490	A	G	0.340491	0.00755363	0.00178998	2.44e-05	0.338568	0.0567638	2.45e-09	0.0223105	0.00647635	0.000571	0.000571	0.0381424	0.318543	12
GTEx_Skin_Sun_Exposed_Lower_leg_sQTL	chr16:11877580:11883015:clu_17619:ENSG00000103342.12	16	GSPT1	11961985	rs33629	16	11997490	A	G	0.340491	0.00755363	0.00178998	2.44e-05	-0.35355	0.0587513	1.77e-09	-0.0213651	0.00618366	0.00055	0.00055	0.0373008	0.267001	13
GTEx_Skin_Sun_Exposed_Lower_leg_sQTL	chr16:28538155:28538526:clu_18118:ENSG00000176046.8	16	NUPR1	28548606	rs151226	16	28549823	C	A	0.476483	0.00660198	0.00169204	9.55e-05	-0.731209	0.0458654	3.21e-57	-0.00902885	0.00238233	0.000151	0.000797	0.0462578	0.243969	20
GTEx_Skin_Sun_Exposed_Lower_leg_sQTL	chr16:28538155:28538796:clu_18118:ENSG00000176046.8	16	NUPR1	28548606	rs151226	16	28549823	C	A	0.476483	0.00660198	0.00169204	9.55e-05	0.653809	0.0466987	1.55e-44	0.0100977	0.00268659	0.000171	0.00088	0.0490034	0.443906	20
GTEx_Skin_Sun_Exposed_Lower_leg_sQTL	chr16:28538654:28538796:clu_18118:ENSG00000176046.8	16	NUPR1	28548606	rs151226	16	28549823	C	A	0.476483	0.00660198	0.00169204	9.55e-05	-0.676849	0.0451582	8.74e-51	-0.00975399	0.00258319	0.000159	0.000834	0.0475131	0.246715	20
GTEx_Skin_Sun_Exposed_Lower_leg_sQTL	chr16:28863945:28866012:clu_18148:ENSG00000178188.14	16	SH2B1	28857921	rs62037367	16	28874547	G	C	0.332311	0.0062857	0.00171964	0.000257	-0.421496	0.0503426	5.64e-17	-0.0149128	0.00445172	0.000808	0.000808	0.0466418	0.0537832	20
GTEx_Skin_Sun_Exposed_Lower_leg_sQTL	chr16:30003526:30003650:clu_18254:ENSG00000169592.14	16	INO80E	30006615	rs4787491	16	30015337	G	A	0.53272	0.00661582	0.00169027	9.08e-05	-0.578566	0.0484902	8.1e-33	-0.0114349	0.00307466	0.0002	0.0002	0.0202788	0.0685561	20
GTEx_Skin_Sun_Exposed_Lower_leg_sQTL	chr16:30001530:30003436:clu_18254:ENSG00000169592.14	16	INO80E	30006615	rs10871451	16	29986205	G	C	0.441718	0.00721783	0.00169233	2e-05	-0.335898	0.0547399	8.45e-10	-0.0214882	0.00613567	0.000461	0.000461	0.0336936	0.0866913	15
GTEx_Skin_Sun_Exposed_Lower_leg_sQTL	chr16:30001040:30005221:clu_18254:ENSG00000169592.14	16	INO80E	30006615	rs3814883	16	29994922	T	C	0.4591	0.00733126	0.00168726	1.39e-05	0.278717	0.0416318	2.16e-11	0.0263036	0.0072169	0.000268	0.000268	0.0242987	0.521016	14
GTEx_Skin_Sun_Exposed_Lower_leg_sQTL	chr16:30000183:30000758:clu_18253:ENSG00000169592.14	16	INO80E	30006615	rs7193532	16	29962802	A	G	0.44274	0.00736458	0.00169242	1.35e-05	0.356081	0.0536692	3.25e-11	0.0206823	0.00568398	0.000274	0.000274	0.0246392	0.0981212	16
GTEx_Skin_Sun_Exposed_Lower_leg_sQTL	chr16:69986509:69990597:clu_19143:ENSG00000226232.8	16	RP11-419C5.2	70010291	rs77794845	16	70088028	T	C	0.0306748	-0.0107761	0.00349174	0.00202747	-2.04623	0.121243	6.63e-64	0.00526634	0.00173472	0.00239868	0.000251	0.0233679	0.64333	20
GTEx_Skin_Sun_Exposed_Lower_leg_sQTL	chr16:69976732:69978077:clu_19140:ENSG00000226232.8	16	RP11-419C5.2	70010291	rs55983210	16	70056515	C	T	0.404908	0.00760716	0.00173626	1.18e-05	1.19224	0.0492499	1.83e-129	0.00638056	0.00147996	1.62e-05	1.24e-05	0.00346295	0.0495556	20
GTEx_Skin_Sun_Exposed_Lower_leg_sQTL	chr16:69978003:69978077:clu_19140:ENSG00000226232.8	16	RP11-419C5.2	70010291	rs62050642	16	70012606	T	C	0.403885	0.00781486	0.00173645	6.78e-06	-1.12957	0.0554245	2.5e-92	-0.00691844	0.0015743	1.11e-05	5.03e-05	0.00852502	0.0636856	20
GTEx_Skin_Sun_Exposed_Lower_leg_sQTL	chr16:69982545:69982658:clu_19142:ENSG00000226232.8	16	RP11-419C5.2	70010291	rs62051328	16	70034734	A	G	0.404908	0.00783993	0.00173487	6.21e-06	-0.621819	0.0537017	5.26e-31	-0.0126081	0.00299494	2.56e-05	2.56e-05	0.0055611	0.0746467	20
GTEx_Skin_Sun_Exposed_Lower_leg_sQTL	chr16:86532481:86541697:clu_19530:ENSG00000103248.18	16	MTHFSD	86563782	rs34602875	16	86566115	C	T	0.0501022	-0.0192023	0.00406611	2.33e-06	-1.21561	0.123806	9.36e-23	0.0157964	0.0037117	2.08e-05	2.08e-05	0.00485461	0.0108468	18
GTEx_Skin_Sun_Exposed_Lower_leg_sQTL	chr16:86535515:86541697:clu_19530:ENSG00000103248.18	16	MTHFSD	86563782	rs34602875	16	86566115	C	T	0.0501022	-0.0192023	0.00406611	2.33e-06	0.85278	0.115315	1.41e-13	-0.0225173	0.00565733	6.89e-05	6.89e-05	0.0104225	0.0402342	5
GTEx_Skin_Sun_Exposed_Lower_leg_sQTL	chr16:86542213:86546559:clu_19531:ENSG00000103248.18	16	MTHFSD	86563782	rs117626494	16	86562100	A	G	0.0480573	-0.0184709	0.00411513	7.17e-06	-1.28607	0.146809	1.95e-18	0.0143623	0.00359535	6.48e-05	6.48e-05	0.0100163	0.0100037	19
GTEx_Skin_Sun_Exposed_Lower_leg_sQTL	chr16:86546649:86548464:clu_19531:ENSG00000103248.18	16	MTHFSD	86563782	rs140877618	16	86587114	A	G	0.0531697	-0.0204665	0.00405272	4.42e-07	-1.27497	0.14631	2.93e-18	0.0160526	0.00367388	1.25e-05	1.25e-05	0.00347137	0.0935646	20
GTEx_Skin_Sun_Exposed_Lower_leg_sQTL	chr16:86548111:86548464:clu_19531:ENSG00000103248.18	16	MTHFSD	86563782	rs140877618	16	86587114	A	G	0.0531697	-0.0204665	0.00405272	4.42e-07	1.48089	0.132159	3.84e-29	-0.0138204	0.00300177	4.14e-06	4.14e-06	0.00163239	0.0236349	20
GTEx_Skin_Sun_Exposed_Lower_leg_sQTL	chr16:89647331:89649351:clu_19704:ENSG00000131165.14	16	CHMP1A	89710839	rs72805595	16	89715664	T	C	0.205521	0.0069599	0.00200757	0.000527	-0.829069	0.0618187	5.19e-41	-0.00839484	0.00250108	0.000789	0.000474	0.0342652	0.26471	20
GTEx_Skin_Sun_Exposed_Lower_leg_sQTL	chr17:4016466:4017371:clu_13046:ENSG00000074755.14	17	ZZEF1	3907739	rs8081417	17	3902650	A	T	0.312883	0.0108809	0.00181365	1.98e-09	-0.345109	0.0628981	4.09e-08	-0.0315288	0.00778705	5.15e-05	5.15e-05	0.00865165	0.457792	20
GTEx_Skin_Sun_Exposed_Lower_leg_sQTL	chr17:4274117:4282798:clu_13065:ENSG00000132388.12	17	UBE2G1	4172554	rs4790614	17	4232206	C	T	0.319018	0.00762081	0.00180664	2.46e-05	-0.531695	0.0518573	1.15e-24	-0.0143331	0.00367421	9.58e-05	9.58e-05	0.0127883	0.0119335	20
GTEx_Skin_Sun_Exposed_Lower_leg_sQTL	chr17:4272516:4273990:clu_13065:ENSG00000132388.12	17	UBE2G1	4172554	rs11078493	17	4182724	A	G	0.680982	-0.0078715	0.00180655	1.32e-05	0.565595	0.0471203	3.42e-33	-0.0139172	0.00339801	4.21e-05	4.21e-05	0.00763683	0.0430087	20
GTEx_Skin_Sun_Exposed_Lower_leg_sQTL	chr17:16343567:16343675:clu_13671:ENSG00000108474.16	17	PIGL	16120505	rs8074246	17	16242349	G	A	0.519427	-0.00705708	0.00168699	2.87e-05	0.40499	0.0538962	5.72e-14	-0.0174253	0.00476751	0.000257	0.000257	0.0237126	0.0932241	20
GTEx_Skin_Sun_Exposed_Lower_leg_sQTL	chr17:16342720:16343353:clu_13671:ENSG00000108474.16	17	PIGL	16120505	rs12603712	17	16245481	A	G	0.465235	0.00719955	0.00168897	2.02e-05	-0.5173	0.0558938	2.14e-20	-0.0139175	0.00359464	0.000108	0.000108	0.0137929	0.129677	20
GTEx_Skin_Sun_Exposed_Lower_leg_sQTL	chr17:18333288:18340043:clu_13797:ENSG00000176974.19	17	SHMT1	18231187	rs1979276	17	18231998	A	G	0.325153	0.00555525	0.00180338	0.00206677	-1.24513	0.0539266	5.92e-118	-0.00446158	0.00146118	0.00226256	0.000469	0.0340502	0.0143319	20
GTEx_Skin_Sun_Exposed_Lower_leg_sQTL	chr17:42536655:42538339:clu_14734:ENSG00000108784.9	17	NAGLU	40688190	rs630539	17	40693344	T	C	0.956033	0.0163874	0.00387087	2.3e-05	-0.660784	0.110924	2.57e-09	-0.0247999	0.0071866	0.000559	0.000559	0.0376546	0.0138264	8
GTEx_Skin_Sun_Exposed_Lower_leg_sQTL	chr17:45034999:45060888:clu_14958:ENSG00000172992.11	17	DCAKD	43100708	rs6503417	17	43144218	C	T	0.579755	-0.0140404	0.00174695	9.2e-16	-0.420731	0.0580164	4.11e-13	0.0333713	0.00619809	7.28e-08	7.28e-08	8.29e-05	0.0596902	20
GTEx_Skin_Sun_Exposed_Lower_leg_sQTL	chr17:45458439:45475100:clu_15014:ENSG00000225190.10	17	PLEKHM1	43513266	rs113322852	17	43569245	A	T	0.195297	-0.00762682	0.00217262	0.000447	-0.786758	0.0734567	9.09e-27	0.00969398	0.00290602	0.00085	0.00085	0.0480278	0.0589599	15
GTEx_Skin_Sun_Exposed_Lower_leg_sQTL	chr17:45551537:45584572:clu_15024:ENSG00000214425.7	17	LRRC37A4P	43578685	rs62063271	17	44036047	A	G	0.235174	-0.00918424	0.00201787	5.33e-06	-0.551765	0.0679535	4.67e-16	0.0166452	0.00419248	7.18e-05	7.18e-05	0.0106806	0.0900322	12
GTEx_Skin_Sun_Exposed_Lower_leg_sQTL	chr17:45550055:45550633:clu_15024:ENSG00000214425.7	17	LRRC37A4P	43578685	rs17426174	17	43830938	C	G	0.235174	-0.00927844	0.00201905	4.32e-06	-0.359478	0.0575727	4.27e-10	0.0258109	0.00697385	0.000215	0.000215	0.0212151	0.676297	10
GTEx_Skin_Sun_Exposed_Lower_leg_sQTL	chr17:45542835:45545605:clu_15024:ENSG00000214425.7	17	LRRC37A4P	43578685	rs16940665	17	43907896	C	T	0.235174	-0.00925619	0.00201871	4.54e-06	-0.574236	0.0681366	3.52e-17	0.0161191	0.00400209	5.63e-05	5.63e-05	0.00916457	0.179998	12
GTEx_Skin_Sun_Exposed_Lower_leg_sQTL	chr17:45539243:45539892:clu_15024:ENSG00000214425.7	17	LRRC37A4P	43578685	rs112572874	17	44072984	G	A	0.236196	-0.00930717	0.00201225	3.74e-06	-0.486684	0.0646783	5.28e-14	0.0191236	0.00485324	8.14e-05	8.14e-05	0.0115592	0.268925	11
GTEx_Skin_Sun_Exposed_Lower_leg_sQTL	chr17:45521425:45539163:clu_15024:ENSG00000214425.7	17	LRRC37A4P	43578685	rs111327992	17	44126691	A	G	0.236196	-0.00910654	0.00201781	6.39e-06	-0.569151	0.0609008	9.14e-21	0.0160002	0.00393704	4.82e-05	4.82e-05	0.00832579	0.225321	10
GTEx_Skin_Sun_Exposed_Lower_leg_sQTL	chr17:45510293:45513185:clu_15024:ENSG00000214425.7	17	LRRC37A4P	43578685	rs17426174	17	43830938	C	G	0.235174	-0.00927844	0.00201905	4.32e-06	-0.840814	0.0609933	3.12e-43	0.0110351	0.00253122	1.3e-05	3.2e-08	4.39e-05	0.118453	17
GTEx_Skin_Sun_Exposed_Lower_leg_sQTL	chr17:45639520:45645901:clu_15027:ENSG00000204650.14	17	CRHR1-IT1	43697694	rs17689918	17	43910088	A	G	0.235174	-0.00917002	0.00201935	5.6e-06	-0.384019	0.0620478	6.05e-10	0.0238791	0.00652208	0.000251	0.000251	0.0233629	0.810431	3
GTEx_Skin_Sun_Exposed_Lower_leg_sQTL	chr17:45630158:45636283:clu_15027:ENSG00000204650.14	17	CRHR1-IT1	43697694	rs112333322	17	44126673	G	A	0.236196	-0.00909024	0.00202412	7.09e-06	-0.937341	0.0664136	3.13e-45	0.0096979	0.00226612	1.87e-05	1.87e-05	0.00453525	0.0281533	16
GTEx_Skin_Sun_Exposed_Lower_leg_sQTL	chr17:45622041:45636283:clu_15027:ENSG00000204650.14	17	CRHR1-IT1	43697694	rs62063271	17	44036047	A	G	0.235174	-0.00918424	0.00201787	5.33e-06	-0.504853	0.0581571	3.93e-18	0.0181919	0.00451302	5.55e-05	5.55e-05	0.00908471	0.280804	10
GTEx_Skin_Sun_Exposed_Lower_leg_sQTL	chr17:45622041:45629904:clu_15027:ENSG00000204650.14	17	CRHR1-IT1	43697694	rs112333322	17	44126673	G	A	0.236196	-0.00909024	0.00202412	7.09e-06	0.476203	0.0719879	3.71e-11	-0.019089	0.00513755	0.000203	0.000203	0.0204564	0.977199	7
GTEx_Skin_Sun_Exposed_Lower_leg_sQTL	chr17:45987095:45991460:clu_15033:ENSG00000186868.15	17	MAPT	43971748	rs112572874	17	44072984	G	A	0.236196	-0.00930717	0.00201225	3.74e-06	-0.460971	0.0724852	2.02e-10	0.0201904	0.00539766	0.000184	0.000184	0.0192405	0.93626	13
GTEx_Skin_Sun_Exposed_Lower_leg_sQTL	chr17:45971945:45974385:clu_15031:ENSG00000186868.15	17	MAPT	43971748	rs8073146	17	43893751	G	A	0.235174	-0.00937867	0.00202113	3.48e-06	-0.461179	0.0691474	2.57e-11	0.0203363	0.0053389	0.000139	0.000139	0.0162014	0.637628	17
GTEx_Skin_Sun_Exposed_Lower_leg_sQTL	chr17:46094701:46170855:clu_15040:ENSG00000120071.13	17	KANSL1	44107282	rs55686102	17	44202608	T	C	0.236196	-0.00905403	0.00201728	7.18e-06	-1.73892	0.0376686	0	0.0052067	0.00116554	7.93e-06	4.55e-10	1.48e-06	0.0468487	20
GTEx_Skin_Sun_Exposed_Lower_leg_sQTL	chr17:46517433:46520212:clu_15052:ENSG00000238083.7	17	LRRC37A2	44588877	rs17698176	17	44819595	G	T	0.228016	0.0128561	0.00200862	1.55e-10	0.533103	0.0811619	5.09e-11	0.0241156	0.0052608	4.56e-06	4.56e-06	0.00174744	0.909758	13
GTEx_Skin_Sun_Exposed_Lower_leg_sQTL	chr17:46553449:46555152:clu_15053:ENSG00000238083.7	17	LRRC37A2	44588877	rs17698176	17	44819595	G	T	0.228016	0.0128561	0.00200862	1.55e-10	0.486406	0.0518243	6.25e-21	0.0264308	0.00499833	1.24e-07	1.24e-07	0.000124	0.047571	16
GTEx_Skin_Sun_Exposed_Lower_leg_sQTL	chr17:46773909:46818518:clu_15062:ENSG00000108379.9	17	WNT3	44839872	rs12452064	17	44868187	A	G	0.436605	-0.0074834	0.00170205	1.1e-05	0.300268	0.0538556	2.47e-08	-0.0249224	0.00721888	0.000556	0.000556	0.0375323	0.213962	20
GTEx_Skin_Sun_Exposed_Lower_leg_sQTL	chr17:46931207:46932067:clu_15065:ENSG00000108433.16	17	GOSR2	45000483	rs3885731	17	45033310	C	T	0.365031	0.00897864	0.00177161	4.02e-07	-0.383659	0.0601684	1.81e-10	-0.0234026	0.00589857	7.26e-05	7.26e-05	0.0107645	0.027957	18
GTEx_Skin_Sun_Exposed_Lower_leg_sQTL	chr17:59112345:59155131:clu_15489:ENSG00000182628.12	17	SKA2	57187312	rs12150181	17	57227498	C	G	0.341513	0.00967119	0.00180646	8.62e-08	0.39125	0.0597323	5.75e-11	0.0247187	0.0059632	3.4e-05	3.4e-05	0.00667837	0.0606123	20
GTEx_Skin_Sun_Exposed_Lower_leg_sQTL	chr17:69223709:69225325:clu_15897:ENSG00000154263.17	17	ABCA10	67143355	rs9909726	17	67249922	C	T	0.143149	0.00917294	0.00241097	0.000142	-0.448403	0.0658745	9.97e-12	-0.0204569	0.00615969	0.000897	0.000897	0.0495044	0.0384177	12
GTEx_Skin_Sun_Exposed_Lower_leg_sQTL	chr17:75937593:75938147:clu_16182:ENSG00000188878.19	17	FBF1	73905655	rs1046446	17	73896299	T	C	0.241309	-0.00890066	0.00201597	1.01e-05	0.585559	0.06596	6.84e-19	-0.0152003	0.00384508	7.71e-05	7.71e-05	0.0111848	0.519506	20
GTEx_Skin_Sun_Exposed_Lower_leg_sQTL	chr17:75943213:75946707:clu_16183:ENSG00000161533.11	17	ACOX1	73937588	rs1046446	17	73896299	T	C	0.241309	-0.00890066	0.00201597	1.01e-05	0.707966	0.0599503	3.5e-32	-0.0125722	0.00304005	3.54e-05	3.54e-05	0.00684737	0.131475	20
GTEx_Skin_Sun_Exposed_Lower_leg_sQTL	chr17:75946795:75948251:clu_16183:ENSG00000161533.11	17	ACOX1	73937588	rs11077798	17	73953404	C	T	0.759714	0.00931681	0.00201922	3.95e-06	0.505403	0.0571249	8.96e-19	0.0184344	0.00450596	4.29e-05	0.000261	0.0239349	0.0893408	20
GTEx_Skin_Sun_Exposed_Lower_leg_sQTL	chr17:78709732:78736692:clu_16342:ENSG00000108669.16	17	CYTH1	76670130	rs11649964	17	76800182	C	G	0.539877	-0.0101331	0.00169427	2.22e-09	0.305162	0.0547617	2.51e-08	-0.0332056	0.00814447	4.56e-05	4.56e-05	0.00803913	0.234629	15
GTEx_Skin_Sun_Exposed_Lower_leg_sQTL	chr17:78709732:78782202:clu_16342:ENSG00000108669.16	17	CYTH1	76670130	rs11649964	17	76800182	C	G	0.539877	-0.0101331	0.00169427	2.22e-09	-0.303241	0.0551649	3.86e-08	0.033416	0.00825655	5.18e-05	5.18e-05	0.00869414	0.236761	15
GTEx_Skin_Sun_Exposed_Lower_leg_sQTL	chr17:78835501:78836111:clu_16349:ENSG00000055483.19	17	USP36	76783463	rs900349	17	76832133	C	T	0.541922	-0.00875743	0.0016934	2.32e-07	0.415257	0.0596918	3.48e-12	-0.0210892	0.0050813	3.32e-05	3.32e-05	0.00657231	0.0105253	14
GTEx_Skin_Sun_Exposed_Lower_leg_sQTL	chr17:78797902:78798400:clu_16343:ENSG00000055483.19	17	USP36	76783463	rs3826552	17	76793885	A	G	0.539877	-0.00990132	0.00169413	5.08e-09	-0.383214	0.0485722	3.03e-15	0.0258376	0.00550172	2.65e-06	2.65e-06	0.00118971	0.110037	20
GTEx_Skin_Sun_Exposed_Lower_leg_sQTL	chr18:675402:683246:clu_27990:ENSG00000132199.18	18	ENOSF1	670324	rs495139	18	676008	C	G	0.579755	-0.00346812	0.00171398	0.043028	-0.500411	0.0480292	2.03e-25	0.00693055	0.00348913	0.0469972	2.07e-05	0.00483143	0.505054	20
GTEx_Skin_Sun_Exposed_Lower_leg_sQTL	chr18:23526765:23529179:clu_28275:ENSG00000141452.9	18	C18orf8	21083473	rs303753	18	21074922	A	G	0.347648	0.00816774	0.00177359	4.12e-06	0.391528	0.0513108	2.34e-14	0.0208612	0.00529098	8.05e-05	8.05e-05	0.0114957	0.457737	20
GTEx_Skin_Sun_Exposed_Lower_leg_sQTL	chr18:23522906:23533355:clu_28267:ENSG00000141458.12	18	NPC1	21086148	rs1788784	18	21159630	G	A	0.647239	-0.0079357	0.00177553	7.84e-06	0.409037	0.0619202	3.95e-11	-0.0194009	0.00524095	0.000214	0.000214	0.0211767	0.193854	12
GTEx_Skin_Sun_Exposed_Lower_leg_sQTL	chr18:23534559:23535469:clu_28269:ENSG00000141458.12	18	NPC1	21086148	rs6507716	18	21115060	G	A	0.45092	-0.0081452	0.00168614	1.36e-06	-0.658413	0.056699	3.56e-31	0.012371	0.00277366	8.19e-06	5.76e-05	0.00928648	0.0106458	20
GTEx_Skin_Sun_Exposed_Lower_leg_sQTL	chr18:23534559:23534984:clu_28269:ENSG00000141458.12	18	NPC1	21086148	rs6507716	18	21115060	G	A	0.45092	-0.0081452	0.00168614	1.36e-06	0.509701	0.0522475	1.75e-22	-0.0159804	0.00369145	1.5e-05	9.49e-05	0.0127135	0.0143592	20
GTEx_Skin_Sun_Exposed_Lower_leg_sQTL	chr18:36797050:36798449:clu_28476:ENSG00000134779.14	18	TPGS2	34359987	rs948636	18	34361762	C	G	0.277096	-0.00745809	0.00186684	6.47e-05	-0.56298	0.0532289	3.83e-26	0.0132475	0.00354467	0.000186	0.000186	0.0193878	0.769152	20
GTEx_Skin_Sun_Exposed_Lower_leg_sQTL	chr18:36780188:36798449:clu_28476:ENSG00000134779.14	18	TPGS2	34359987	rs948636	18	34361762	C	G	0.277096	-0.00745809	0.00186684	6.47e-05	-0.684167	0.0577314	2.13e-32	0.010901	0.00287951	0.000153	0.000153	0.0171946	0.405589	20
GTEx_Skin_Sun_Exposed_Lower_leg_sQTL	chr19:1825943:1826878:clu_24456:ENSG00000079313.13	19	REXO1	1815248	rs10409758	19	1835952	C	A	0.209611	-0.0114992	0.00208698	3.59e-08	-0.611772	0.0651393	5.9e-21	0.0187966	0.00395512	2.01e-06	2.01e-06	0.000975	0.356478	17
GTEx_Skin_Sun_Exposed_Lower_leg_sQTL	chr19:4354420:4357253:clu_24670:ENSG00000008382.15	19	MPND	4343524	rs67782188	19	4351572	G	C	0.46728	-0.00731034	0.00169329	1.58e-05	0.360211	0.0582521	6.26e-10	-0.0202946	0.00573316	0.0004	0.0004	0.0309362	0.93616	14
GTEx_Skin_Sun_Exposed_Lower_leg_sQTL	chr19:8316645:8319301:clu_24991:ENSG00000267855.5	19	NDUFA7	8373490	rs3097182	19	8384229	G	A	0.631902	-0.00798882	0.00179358	8.42e-06	-0.669039	0.0575351	2.96e-31	0.0119407	0.00287077	3.19e-05	3.19e-05	0.00640462	0.227608	14
GTEx_Skin_Sun_Exposed_Lower_leg_sQTL	chr19:8316645:8320857:clu_24991:ENSG00000267855.5	19	NDUFA7	8373490	rs3097182	19	8384229	G	A	0.631902	-0.00798882	0.00179358	8.42e-06	0.797178	0.0594307	5.03e-41	-0.0100214	0.00237071	2.37e-05	2.37e-05	0.00528936	0.0614948	20
GTEx_Skin_Sun_Exposed_Lower_leg_sQTL	chr19:8319394:8320857:clu_24991:ENSG00000267855.5	19	NDUFA7	8373490	rs3097182	19	8384229	G	A	0.631902	-0.00798882	0.00179358	8.42e-06	-0.407155	0.0607055	1.99e-11	0.0196211	0.00528806	0.000207	0.000207	0.0207055	0.0325406	10
GTEx_Skin_Sun_Exposed_Lower_leg_sQTL	chr19:8413420:8421789:clu_25000:ENSG00000099785.10	19	2002-03-01	8478154	rs890849	19	8478250	C	G	0.185072	0.0087225	0.00220375	7.56e-05	-0.390492	0.0619354	2.89e-10	-0.0223372	0.00666342	0.000802	0.000802	0.0464232	0.204282	13
GTEx_Skin_Sun_Exposed_Lower_leg_sQTL	chr19:8418807:8421789:clu_25000:ENSG00000099785.10	19	2002-03-01	8478154	rs890849	19	8478250	C	G	0.185072	0.0087225	0.00220375	7.56e-05	0.395017	0.0630721	3.78e-10	0.0220813	0.00659957	0.00082	0.00082	0.047066	0.0141703	11
GTEx_Skin_Sun_Exposed_Lower_leg_sQTL	chr19:15678405:15680244:clu_25597:ENSG00000186204.14	19	CYP4F12	15783567	rs674926	19	15790069	A	G	0.92638	-0.0109626	0.00343076	0.0013964	-1.33433	0.0891056	1.07e-50	0.00821583	0.00262903	0.00177782	0.000567	0.0379827	0.520121	20
GTEx_Skin_Sun_Exposed_Lower_leg_sQTL	chr19:18451648:18458205:clu_25800:ENSG00000105656.12	19	ELL	18553473	rs79341622	19	18598213	C	T	0.128834	0.00958888	0.00243599	8.27e-05	-0.631061	0.080511	4.57e-15	-0.0151948	0.00431958	0.000435	0.000435	0.0325264	0.055411	15
GTEx_Skin_Sun_Exposed_Lower_leg_sQTL	chr19:18451648:18451855:clu_25800:ENSG00000105656.12	19	ELL	18553473	rs76184771	19	18567189	G	A	0.129857	0.0101044	0.00243216	3.26e-05	0.598083	0.0774894	1.18e-14	0.0168947	0.00461828	0.000254	0.000254	0.0235179	0.0279086	16
GTEx_Skin_Sun_Exposed_Lower_leg_sQTL	chr19:19157142:19180686:clu_25860:ENSG00000213999.15	19	MEF2B	19256377	rs2157850	19	19268316	G	A	0.113497	0.0093171	0.0024451	0.000139	-0.694032	0.0868686	1.36e-15	-0.0134246	0.00390322	0.000583	0.000583	0.0385932	0.895988	20
GTEx_Skin_Sun_Exposed_Lower_leg_sQTL	chr19:19150764:19157025:clu_25860:ENSG00000213999.15	19	MEF2B	19256377	rs2157850	19	19268316	G	A	0.113497	0.0093171	0.0024451	0.000139	-0.863974	0.0768491	2.52e-29	-0.010784	0.0029882	0.000308	0.000232	0.0222229	0.95642	20
GTEx_Skin_Sun_Exposed_Lower_leg_sQTL	chr19:19157142:19180686:clu_25860:ENSG00000254901.7	19	MEF2BNB	19287712	rs2157850	19	19268316	G	A	0.113497	0.0093171	0.0024451	0.000139	-0.694032	0.0868686	1.36e-15	-0.0134246	0.00390322	0.000583	0.000583	0.0385932	0.895988	20
GTEx_Skin_Sun_Exposed_Lower_leg_sQTL	chr19:19150764:19157025:clu_25860:ENSG00000254901.7	19	MEF2BNB	19287712	rs2157850	19	19268316	G	A	0.113497	0.0093171	0.0024451	0.000139	-0.863974	0.0768491	2.52e-29	-0.010784	0.0029882	0.000308	0.000232	0.0222229	0.95642	20
GTEx_Skin_Sun_Exposed_Lower_leg_sQTL	chr19:37324265:37324796:clu_26330:ENSG00000181666.17	19	HKR1	37803739	rs67293224	19	37803248	T	C	0.147239	-0.00923538	0.00237364	9.99e-05	-0.582139	0.0738128	3.1e-15	0.0158646	0.00454664	0.000484	0.000484	0.0346825	0.353672	20
GTEx_Skin_Sun_Exposed_Lower_leg_sQTL	chr19:38789232:38790689:clu_26428:ENSG00000178934.4	19	LGALS7B	39279851	rs11671359	19	39271610	T	A	0.824131	-0.0049026	0.00216671	0.0236544	-1.22758	0.0316517	0	0.00399371	0.00176802	0.0238924	0.000379	0.0299255	0.262879	20
GTEx_Skin_Sun_Exposed_Lower_leg_sQTL	chr19:48724960:48728937:clu_27167:ENSG00000105538.9	19	RASIP1	49223844	rs8112983	19	49229525	C	T	0.478528	0.0119583	0.00169082	1.52e-12	0.382262	0.0550117	3.69e-12	0.0312829	0.00631128	7.17e-07	7.17e-07	0.000459	0.508311	20
GTEx_Skin_Sun_Exposed_Lower_leg_sQTL	chr2:20037614:20040891:clu_48804:ENSG00000068697.6	2	LAPTM4A	20232411	rs3731673	2	20240668	A	C	0.172802	-0.00505333	0.00208028	0.0151341	-1.15201	0.0604162	4.67e-81	0.00438653	0.00182038	0.0159666	0.000703	0.0431001	0.115038	20
GTEx_Skin_Sun_Exposed_Lower_leg_sQTL	chr2:20037614:20040921:clu_48804:ENSG00000068697.6	2	LAPTM4A	20232411	rs3731673	2	20240668	A	C	0.172802	-0.00505333	0.00208028	0.0151341	1.0762	0.0571213	3.51e-79	-0.00469553	0.00194899	0.015987	0.000686	0.0424639	0.117712	20
GTEx_Skin_Sun_Exposed_Lower_leg_sQTL	chr2:27461836:27462701:clu_49039:ENSG00000138002.14	2	IFT172	27667238	rs11692105	2	28225861	T	G	0.209611	-0.00769279	0.00195199	8.11e-05	-0.575703	0.0691617	8.5e-17	0.0133624	0.00375144	0.000368	0.000368	0.0294325	0.220636	20
GTEx_Skin_Sun_Exposed_Lower_leg_sQTL	chr2:28408866:28411879:clu_49080:ENSG00000075426.11	2	FOSL2	28615315	rs12624279	2	28634790	A	G	0.403885	-0.00851574	0.00169872	5.36e-07	-0.690228	0.0490567	5.81e-45	0.0123376	0.00261264	2.33e-06	2.33e-06	0.00108324	0.0211289	20
GTEx_Skin_Sun_Exposed_Lower_leg_sQTL	chr2:28408866:28411930:clu_49080:ENSG00000075426.11	2	FOSL2	28615315	rs1039823	2	28623159	A	G	0.474438	-0.00831136	0.00168619	8.26e-07	0.391891	0.0512202	1.99e-14	-0.0212083	0.00511829	3.42e-05	3.42e-05	0.00670685	0.176172	20
GTEx_Skin_Sun_Exposed_Lower_leg_sQTL	chr2:43934878:43943687:clu_49446:ENSG00000138095.18	2	LRPPRC	44113647	rs10183431	2	44213990	C	T	0.760736	0.00876216	0.00197345	8.99e-06	-0.345893	0.0593493	5.61e-09	-0.025332	0.00717242	0.000413	0.000413	0.031482	0.129424	20
GTEx_Skin_Sun_Exposed_Lower_leg_sQTL	chr2:43894629:43899219:clu_49444:ENSG00000138095.18	2	LRPPRC	44113647	rs4953042	2	44201376	C	T	0.150307	-0.0103939	0.0023657	1.12e-05	1.00897	0.0592992	6.37e-65	-0.0103015	0.00242158	2.1e-05	2.1e-05	0.00487813	0.134334	20
GTEx_Skin_Sun_Exposed_Lower_leg_sQTL	chr2:43894629:43895368:clu_49444:ENSG00000138095.18	2	LRPPRC	44113647	rs4450660	2	44220176	G	C	0.762781	0.00867132	0.00198144	1.21e-05	0.37668	0.0600231	3.48e-10	0.0230204	0.00641299	0.000331	0.000331	0.0275884	0.478195	20
GTEx_Skin_Sun_Exposed_Lower_leg_sQTL	chr2:63842599:63856306:clu_49772:ENSG00000169764.15	2	UGP2	64068074	rs6715992	2	64085344	T	C	0.811861	-0.00565005	0.00216186	0.00896169	0.813508	0.065406	1.63e-35	-0.00694529	0.00271549	0.010538	0.000236	0.0225141	0.0546468	20
GTEx_Skin_Sun_Exposed_Lower_leg_sQTL	chr2:69432005:69437361:clu_49869:ENSG00000169599.12	2	NFU1	69622882	rs36070812	2	69677738	G	C	0.43047	-0.00842333	0.00170639	7.96e-07	0.514603	0.058937	2.52e-18	-0.0163686	0.00380918	1.73e-05	1.73e-05	0.00431201	0.586392	20
GTEx_Skin_Sun_Exposed_Lower_leg_sQTL	chr2:70051305:70053731:clu_49890:ENSG00000179818.13	2	PCBP1-AS1	70189395	rs59190642	2	70294269	T	C	0.0705521	0.0132926	0.00372622	0.000361	-0.769798	0.083459	2.87e-20	-0.0172677	0.00518993	0.000877	0.000877	0.0489227	0.101743	15
GTEx_Skin_Sun_Exposed_Lower_leg_sQTL	chr2:96010732:96021125:clu_50382:ENSG00000231584.8	2	FAHD2CP	96676299	rs62153692	2	96569017	T	C	0.302658	0.00686931	0.00180345	0.00014	0.449921	0.0585886	1.6e-14	0.0152678	0.00447436	0.000644	0.000644	0.0409193	0.072729	20
GTEx_Skin_Sun_Exposed_Lower_leg_sQTL	chr2:112074962:112077192:clu_50776:ENSG00000153214.9	2	TMEM87B	112812800	rs11123128	2	112847164	T	C	0.40593	0.0108158	0.00172642	3.73e-10	-0.537647	0.0620745	4.66e-18	-0.0201169	0.00396302	3.85e-07	3.85e-07	0.000288	0.0338349	20
GTEx_Skin_Sun_Exposed_Lower_leg_sQTL	chr2:112067067:112081057:clu_50776:ENSG00000153214.9	2	TMEM87B	112812800	rs6730057	2	112878744	G	A	0.482618	0.0106794	0.00168667	2.43e-10	0.347587	0.0488714	1.14e-12	0.0307243	0.0064968	2.25e-06	2.25e-06	0.00105911	0.79269	20
GTEx_Skin_Sun_Exposed_Lower_leg_sQTL	chr2:112917777:112918561:clu_50811:ENSG00000125571.9	2	IL37	113670548	rs76352812	2	113793428	G	A	0.0746421	0.0121716	0.00301956	5.56e-05	0.378104	0.0647447	5.22e-09	0.0321912	0.00970372	0.000909	0.000909	0.0498798	0.0595289	6
GTEx_Skin_Sun_Exposed_Lower_leg_sQTL	chr2:112917293:112917635:clu_50811:ENSG00000125571.9	2	IL37	113670548	rs2708954	2	113680114	T	C	0.0807771	0.0122437	0.00310633	8.1e-05	0.687764	0.0472738	5.97e-48	0.0178021	0.00467938	0.000142	0.000142	0.0163934	0.110882	20
GTEx_Skin_Sun_Exposed_Lower_leg_sQTL	chr2:112913854:112917129:clu_50811:ENSG00000125571.9	2	IL37	113670548	rs76352812	2	113793428	G	A	0.0746421	0.0121716	0.00301956	5.56e-05	-0.434852	0.0720394	1.58e-09	-0.0279903	0.00834979	0.000802	0.000802	0.0464232	0.259249	14
GTEx_Skin_Sun_Exposed_Lower_leg_sQTL	chr2:112913854:112917635:clu_50811:ENSG00000125571.9	2	IL37	113670548	rs76303995	2	113690935	T	C	0.213701	-0.00671329	0.00204885	0.0010506	0.485991	0.0475288	1.53e-24	-0.0138136	0.00442698	0.00180653	2.49e-05	0.00546623	0.323448	20
GTEx_Skin_Sun_Exposed_Lower_leg_sQTL	chr2:113430959:113439020:clu_50839:ENSG00000136682.14	2	CBWD2	114195268	rs62158166	2	114077218	C	G	0.221881	-0.00884403	0.00201846	1.18e-05	-0.402423	0.0677109	2.79e-09	0.0219769	0.0062315	0.000421	0.000421	0.0318623	0.521647	6
GTEx_Skin_Sun_Exposed_Lower_leg_sQTL	chr2:113594516:113595060:clu_50845:ENSG00000225398.3	2	RP11-395L14.5	114299514	rs111491602	2	114424356	G	C	0.373211	0.00705462	0.00176154	6.21e-05	-0.410385	0.0604409	1.12e-11	-0.0171902	0.00498343	0.000562	0.000562	0.0377706	0.403591	19
GTEx_Skin_Sun_Exposed_Lower_leg_sQTL	chr2:113594516:113595063:clu_50845:ENSG00000225398.3	2	RP11-395L14.5	114299514	rs144933303	2	114417240	A	G	0.372188	0.00725283	0.00176217	3.86e-05	-0.728825	0.0612623	1.23e-32	-0.0099514	0.00255843	0.0001	0.000383	0.0301311	0.0207622	20
GTEx_Skin_Sun_Exposed_Lower_leg_sQTL	chr2:113588703:113595063:clu_50845:ENSG00000225398.3	2	RP11-395L14.5	114299514	rs111491602	2	114424356	G	C	0.373211	0.00705462	0.00176154	6.21e-05	-0.527487	0.0606202	3.28e-18	-0.013374	0.00367622	0.000275	0.000275	0.0246791	0.357523	20
GTEx_Skin_Sun_Exposed_Lower_leg_sQTL	chr2:113563298:113568640:clu_50845:ENSG00000225398.3	2	RP11-395L14.5	114299514	rs111491602	2	114424356	G	C	0.373211	0.00705462	0.00176154	6.21e-05	0.553251	0.0540542	1.38e-24	0.0127512	0.00341904	0.000192	0.000192	0.0197619	0.351585	20
GTEx_Skin_Sun_Exposed_Lower_leg_sQTL	chr2:113598506:113598607:clu_50850:ENSG00000146556.14	2	WASH2P	114341664	rs11682527	2	114425685	T	G	0.371166	0.00693085	0.00175873	8.12e-05	0.740891	0.0587511	1.84e-36	0.00935475	0.00248701	0.000169	0.00076	0.0450685	0.137524	20
GTEx_Skin_Sun_Exposed_Lower_leg_sQTL	chr2:113598466:113598607:clu_50850:ENSG00000146556.14	2	WASH2P	114341664	rs111491602	2	114424356	G	C	0.373211	0.00705462	0.00176154	6.21e-05	-0.783076	0.0622143	2.5e-36	-0.00900885	0.00236064	0.000135	0.000822	0.0471259	0.155757	20
GTEx_Skin_Sun_Exposed_Lower_leg_sQTL	chr2:113595515:113595693:clu_50846:ENSG00000146556.14	2	WASH2P	114341664	rs144933303	2	114417240	A	G	0.372188	0.00725283	0.00176217	3.86e-05	0.622612	0.0597784	2.11e-25	0.011649	0.00304326	0.000129	0.000129	0.0154343	0.233113	20
GTEx_Skin_Sun_Exposed_Lower_leg_sQTL	chr2:113588703:113595063:clu_50845:ENSG00000146556.14	2	WASH2P	114341664	rs111491602	2	114424356	G	C	0.373211	0.00705462	0.00176154	6.21e-05	-0.527487	0.0606202	3.28e-18	-0.013374	0.00367622	0.000275	0.000275	0.0246791	0.357523	20
GTEx_Skin_Sun_Exposed_Lower_leg_sQTL	chr2:113563298:113568640:clu_50845:ENSG00000146556.14	2	WASH2P	114341664	rs111491602	2	114424356	G	C	0.373211	0.00705462	0.00176154	6.21e-05	0.553251	0.0540542	1.38e-24	0.0127512	0.00341904	0.000192	0.000192	0.0197619	0.351585	20
GTEx_Skin_Sun_Exposed_Lower_leg_sQTL	chr2:113594516:113595063:clu_50845:ENSG00000146556.14	2	WASH2P	114341664	rs144933303	2	114417240	A	G	0.372188	0.00725283	0.00176217	3.86e-05	-0.728825	0.0612623	1.23e-32	-0.0099514	0.00255843	0.0001	0.000383	0.0301311	0.0207622	20
GTEx_Skin_Sun_Exposed_Lower_leg_sQTL	chr2:113594516:113595060:clu_50845:ENSG00000146556.14	2	WASH2P	114341664	rs111491602	2	114424356	G	C	0.373211	0.00705462	0.00176154	6.21e-05	-0.410385	0.0604409	1.12e-11	-0.0171902	0.00498343	0.000562	0.000562	0.0377706	0.403591	19
GTEx_Skin_Sun_Exposed_Lower_leg_sQTL	chr2:121240688:121242359:clu_50943:ENSG00000115112.7	2	TFCP2L1	121974163	rs750416	2	121997698	C	T	0.539877	0.00845847	0.00169841	6.35e-07	0.33524	0.0468468	8.3e-13	0.0252311	0.00617239	4.36e-05	4.36e-05	0.00781053	0.658903	11
GTEx_Skin_Sun_Exposed_Lower_leg_sQTL	chr2:121239649:121242359:clu_50943:ENSG00000115112.7	2	TFCP2L1	121974163	rs6541771	2	121976519	A	G	0.45092	-0.00813802	0.00169855	1.66e-06	0.401561	0.0523173	1.65e-14	-0.020266	0.0049863	4.82e-05	6.14e-05	0.0096643	0.317071	15
GTEx_Skin_Sun_Exposed_Lower_leg_sQTL	chr2:121239649:121239757:clu_50943:ENSG00000115112.7	2	TFCP2L1	121974163	rs755865	2	121996932	A	G	0.131902	-0.00749756	0.00251908	0.00291739	-0.847884	0.0811158	1.42e-25	0.00884267	0.00308911	0.00420273	4.11e-05	0.00752333	0.0539639	14
GTEx_Skin_Sun_Exposed_Lower_leg_sQTL	chr2:169694741:169695215:clu_51533:ENSG00000144362.11	2	PHOSPHO2	170550975	rs76102705	2	170551049	G	A	0.130879	-0.0110485	0.00249952	9.86e-06	0.846787	0.0931642	9.98e-20	-0.0130475	0.00328231	7.04e-05	7.04e-05	0.0105615	0.117452	20
GTEx_Skin_Sun_Exposed_Lower_leg_sQTL	chr2:169694622:169695215:clu_51533:ENSG00000144362.11	2	PHOSPHO2	170550975	rs76102705	2	170551049	G	A	0.130879	-0.0110485	0.00249952	9.86e-06	-1.02955	0.0988137	2.03e-25	0.0107313	0.00263722	4.72e-05	4.72e-05	0.00821046	0.145161	20
GTEx_Skin_Sun_Exposed_Lower_leg_sQTL	chr2:171082852:171091614:clu_51575:ENSG00000198586.13	2	TLK1	171847333	rs35112379	2	171965326	A	G	0.283231	0.00880488	0.0018685	2.45e-06	-0.427621	0.0620988	5.73e-12	-0.0205904	0.00529467	0.000101	0.000101	0.0131986	0.20583	20
GTEx_Skin_Sun_Exposed_Lower_leg_sQTL	chr2:171729853:171744049:clu_51591:ENSG00000077380.15	2	DYNC1I2	172543919	rs2292815	2	172586651	G	C	0.275051	-0.0106085	0.00187731	1.6e-08	-1.03284	0.0549566	8.5e-79	0.0102712	0.001898	6.25e-08	4.64e-06	0.00176774	0.280213	20
GTEx_Skin_Sun_Exposed_Lower_leg_sQTL	chr2:174351725:174378923:clu_51658:ENSG00000138433.15	2	CIR1	175212750	rs3192048	2	175213041	C	T	0.722904	-0.00885217	0.00194093	5.1e-06	-0.499383	0.0638486	5.23e-15	0.0177262	0.00449918	8.15e-05	8.15e-05	0.0115767	0.028776	20
GTEx_Skin_Sun_Exposed_Lower_leg_sQTL	chr2:174358536:174378923:clu_51658:ENSG00000138433.15	2	CIR1	175212750	rs3192048	2	175213041	C	T	0.722904	-0.00885217	0.00194093	5.1e-06	0.480524	0.0613844	4.95e-15	-0.0184219	0.00467473	8.12e-05	8.12e-05	0.0115515	0.0262841	20
GTEx_Skin_Sun_Exposed_Lower_leg_sQTL	chr2:217829882:217830367:clu_52398:ENSG00000079308.16	2	TNS1	218664512	rs10188605	2	218694691	G	A	0.370143	0.00663275	0.00176155	0.000166	-0.511974	0.0608265	3.86e-17	-0.0129552	0.00376929	0.000588	0.000588	0.0387769	0.450473	18
GTEx_Skin_Sun_Exposed_Lower_leg_sQTL	chr2:217821938:217830367:clu_52398:ENSG00000079308.16	2	TNS1	218664512	rs10188605	2	218694691	G	A	0.370143	0.00663275	0.00176155	0.000166	0.511996	0.0582283	1.46e-18	0.0129547	0.00374274	0.000538	0.000538	0.0368331	0.641047	20
GTEx_Skin_Sun_Exposed_Lower_leg_sQTL	chr2:217821938:217829844:clu_52398:ENSG00000079308.16	2	TNS1	218664512	rs6729330	2	218694296	T	C	0.468303	0.00622236	0.00169906	0.00025	-0.430671	0.051527	6.37e-17	-0.0144481	0.00430724	0.000795	0.000795	0.0462199	0.383777	11
GTEx_Skin_Sun_Exposed_Lower_leg_sQTL	chr2:218238850:218245420:clu_52416:ENSG00000163466.15	2	ARPC2	219081817	rs13393821	2	219076742	G	C	0.523517	-0.00705414	0.00168596	2.86e-05	-0.19615	0.033488	4.7e-09	0.035963	0.010563	0.000663	0.000663	0.0416153	0.146019	20
GTEx_Skin_Sun_Exposed_Lower_leg_sQTL	chr2:218234397:218238664:clu_52415:ENSG00000163466.15	2	ARPC2	219081817	rs13392177	2	219112956	C	T	0.523517	-0.00709203	0.00168594	2.59e-05	-0.249324	0.0424914	4.42e-09	0.0284451	0.00832022	0.000629	0.000629	0.0403424	0.131354	17
GTEx_Skin_Sun_Exposed_Lower_leg_sQTL	chr20:31566295:31567640:clu_31150:ENSG00000101294.16	20	HM13	30102231	rs6058172	20	30187310	C	T	0.160532	-0.0127587	0.00230976	3.32e-08	-0.370163	0.0575273	1.24e-10	0.0344679	0.00822372	2.77e-05	2.77e-05	0.0058581	0.67328	20
GTEx_Skin_Sun_Exposed_Lower_leg_sQTL	chr20:33382179:33385650:clu_31213:ENSG00000101391.20	20	CDK5RAP1	31946645	rs291669	20	31945364	A	G	0.649284	0.0072441	0.00180163	5.8e-05	-0.370077	0.0592504	4.21e-10	-0.0195746	0.00578977	0.000723	0.000723	0.0437828	0.0250563	13
GTEx_Skin_Sun_Exposed_Lower_leg_sQTL	chr20:35556271:35556973:clu_31333:ENSG00000125991.19	20	ERGIC3	34129770	rs7264079	20	34154937	C	G	0.146217	0.00870814	0.0024487	0.000376	-0.590641	0.0614868	7.54e-22	-0.0147435	0.00442082	0.000853	0.000853	0.0481161	0.687753	20
GTEx_Skin_Sun_Exposed_Lower_leg_sQTL	chr20:44206998:44210696:clu_31574:ENSG00000132823.10	20	OSER1	42825136	rs3817994	20	42829175	C	T	0.156442	0.0116181	0.00243285	1.79e-06	0.62698	0.0640665	1.29e-22	0.0185302	0.00431761	1.77e-05	1.77e-05	0.00437753	0.053984	18
GTEx_Skin_Sun_Exposed_Lower_leg_sQTL	chr20:44197739:44206881:clu_31574:ENSG00000132823.10	20	OSER1	42825136	rs6031453	20	42833144	T	C	0.156442	0.0114689	0.00243431	2.46e-06	-0.479724	0.0674615	1.15e-12	-0.0239073	0.00608707	8.58e-05	8.58e-05	0.0119594	0.0894202	11
GTEx_Skin_Sun_Exposed_Lower_leg_sQTL	chr20:63736712:63737533:clu_32173:ENSG00000203896.9	20	LIME1	62366815	rs2750481	20	62343140	G	A	0.192229	-0.0141336	0.00195925	5.44e-13	0.433942	0.0637512	9.98e-12	-0.0325703	0.00657884	7.39e-07	7.39e-07	0.000469	0.283041	20
GTEx_Skin_Sun_Exposed_Lower_leg_sQTL	chr22:17791301:17808844:clu_29020:ENSG00000243156.7	22	MICAL3	18270415	rs378459	22	18285299	C	T	0.296524	-0.00922368	0.00188831	1.04e-06	0.350888	0.0624581	1.93e-08	-0.0262867	0.00713121	0.000228	0.000228	0.0220112	0.69558	5
GTEx_Skin_Sun_Exposed_Lower_leg_sQTL	chr22:36149964:36160669:clu_29782:ENSG00000128284.19	22	APOL3	36536372	rs132644	22	36545826	C	T	0.855828	-0.00713359	0.00218975	0.0011231	0.526135	0.0637987	1.63e-16	-0.0135585	0.00447491	0.00244646	0.000867	0.0485736	0.562252	20
GTEx_Skin_Sun_Exposed_Lower_leg_sQTL	chr22:37808163:37810027:clu_29876:ENSG00000100116.16	22	GCAT	38203912	rs13058437	22	38208260	C	G	0.333333	0.00819777	0.00184408	8.77e-06	-0.59749	0.0667173	3.38e-19	-0.0137203	0.0034457	6.84e-05	6.84e-05	0.0103739	0.0629813	20
GTEx_Skin_Sun_Exposed_Lower_leg_sQTL	chr22:37808163:37809949:clu_29876:ENSG00000100116.16	22	GCAT	38203912	rs13058437	22	38208260	C	G	0.333333	0.00819777	0.00184408	8.77e-06	0.9032	0.0579405	8.73e-55	0.00907636	0.00212311	1.91e-05	1.91e-05	0.00459204	0.0161497	20
GTEx_Skin_Sun_Exposed_Lower_leg_sQTL	chr22:41209933:41213893:clu_30054:ENSG00000100395.14	22	L3MBTL2	41601209	rs8141477	22	41608629	T	G	0.365031	-0.00868812	0.00175135	7.02e-07	0.388705	0.0611103	2.01e-10	-0.0223515	0.00571389	9.16e-05	9.16e-05	0.0124419	0.163884	20
GTEx_Skin_Sun_Exposed_Lower_leg_sQTL	chr22:41209933:41216139:clu_30054:ENSG00000100395.14	22	L3MBTL2	41601209	rs8141477	22	41608629	T	G	0.365031	-0.00868812	0.00175135	7.02e-07	-0.433899	0.0526563	1.72e-16	0.0200234	0.00471132	2.14e-05	2.14e-05	0.00493577	0.461865	20
GTEx_Skin_Sun_Exposed_Lower_leg_sQTL	chr22:41281082:41284763:clu_30073:ENSG00000100401.19	22	RANGAP1	41641615	rs2267429	22	41667493	C	G	0.339468	0.00694681	0.001789	0.000103	0.377337	0.0507306	1.02e-13	0.0184101	0.00534831	0.000577	0.000907	0.0498168	0.154023	20
GTEx_Skin_Sun_Exposed_Lower_leg_sQTL	chr22:42127634:42127842:clu_30140:ENSG00000100197.20	22	CYP2D6	42522501	rs73167135	22	42501630	G	C	0.0920245	2.61E-04	0.0028613	0.927389	-1.22033	0.113167	4.12e-27	-0.000214	0.00234478	0.927392	0.000382	0.0300765	0.586537	20
GTEx_Skin_Sun_Exposed_Lower_leg_sQTL	chr22:42128944:42142728:clu_30144:ENSG00000100197.20	22	CYP2D6	42522501	rs5751211	22	42486056	A	G	0.200409	-0.00819362	0.00204648	6.23e-05	1.11918	0.0662791	5.72e-64	-0.00732109	0.00187925	9.79e-05	0.000141	0.0163251	0.0427089	20
GTEx_Skin_Sun_Exposed_Lower_leg_sQTL	chr22:42141339:42141534:clu_30141:ENSG00000205702.10	22	CYP2D7P1	42536214	rs5758589	22	42518382	G	A	0.542945	-0.00754786	0.00169322	8.28e-06	-0.577557	0.0587783	8.7e-23	0.0130686	0.00321928	4.92e-05	4.92e-05	0.00841184	0.0168634	20
GTEx_Skin_Sun_Exposed_Lower_leg_sQTL	chr22:42128944:42142728:clu_30144:ENSG00000205702.10	22	CYP2D7P1	42536214	rs5751211	22	42486056	A	G	0.200409	-0.00819362	0.00204648	6.23e-05	1.11918	0.0662791	5.72e-64	-0.00732109	0.00187925	9.79e-05	0.000141	0.0163251	0.0427089	20
GTEx_Skin_Sun_Exposed_Lower_leg_sQTL	chr22:42141339:42141625:clu_30141:ENSG00000205702.10	22	CYP2D7P1	42536214	rs2267446	22	42538084	T	C	0.201431	-0.0083487	0.00204194	4.34e-05	0.717474	0.0710481	5.61e-24	-0.0116362	0.00307043	0.000151	0.000151	0.017023	0.0263056	20
GTEx_Skin_Sun_Exposed_Lower_leg_sQTL	chr3:11426926:11467398:clu_44949:ENSG00000197548.12	3	ATG7	11313995	rs9812885	3	11508326	C	G	0.556237	0.0101802	0.00172189	3.38e-09	0.495405	0.0528699	7.23e-21	0.0205492	0.00410973	5.73e-07	5.73e-07	0.000389	0.168823	20
GTEx_Skin_Sun_Exposed_Lower_leg_sQTL	chr3:41239354:41239819:clu_45476:ENSG00000168036.16	3	CTNNB1	41236328	rs11708951	3	41288064	T	C	0.42638	0.00823081	0.00168759	1.08e-06	-0.434249	0.0461785	5.27e-21	-0.0189541	0.00437782	1.49e-05	1.49e-05	0.00391605	0.0277428	20
GTEx_Skin_Sun_Exposed_Lower_leg_sQTL	chr3:41236709:41238016:clu_45476:ENSG00000168036.16	3	CTNNB1	41236328	rs9883073	3	41284536	A	C	0.43047	0.00829424	0.00168759	8.89e-07	0.488054	0.0506762	5.93e-22	0.0169945	0.00388203	1.2e-05	1.2e-05	0.00338627	0.0870124	20
GTEx_Skin_Sun_Exposed_Lower_leg_sQTL	chr3:101340211:101341646:clu_46675:ENSG00000138468.15	3	SENP7	101043049	rs1547583	3	101222450	T	A	0.41411	0.00682276	0.00171699	7.08e-05	0.543158	0.0534358	2.85e-24	0.0125613	0.00339409	0.000215	0.000215	0.0212239	0.361683	20
GTEx_Skin_Sun_Exposed_Lower_leg_sQTL	chr3:127575505:127575940:clu_47126:ENSG00000163870.14	3	TPRA1	127291912	rs62264113	3	127292333	A	G	0.0797546	0.0119495	0.00271796	1.1e-05	0.667491	0.0909903	2.2e-13	0.0179021	0.00474718	0.000163	0.000163	0.0178374	0.130403	20
GTEx_Skin_Sun_Exposed_Lower_leg_sQTL	chr3:138348767:138372866:clu_47409:ENSG00000158186.12	3	MRAS	138066539	rs1002766	3	138068126	A	G	0.662577	-0.00973236	0.00177292	4.03e-08	0.467895	0.0605635	1.11e-14	-0.0208003	0.00464826	7.65e-06	7.65e-06	0.00248687	0.0308725	20
GTEx_Skin_Sun_Exposed_Lower_leg_sQTL	chr3:138349379:138349684:clu_47409:ENSG00000158186.12	3	MRAS	138066539	rs4678417	3	138096512	T	C	0.660532	-0.0101241	0.0017673	1.01e-08	-0.461558	0.0566851	3.87e-16	0.0219347	0.00468166	2.8e-06	2.8e-06	0.00123709	0.0438226	20
GTEx_Skin_Sun_Exposed_Lower_leg_sQTL	chr3:138611037:138621407:clu_47431:ENSG00000158234.12	3	FAIM	138327448	rs1673612	3	138340728	G	T	0.55726	-0.00649999	0.00170051	0.000132	-0.558584	0.0519246	5.46e-27	0.0116365	0.00323079	0.000316	0.000316	0.0268295	0.275794	20
GTEx_Skin_Sun_Exposed_Lower_leg_sQTL	chr3:161221331:161221994:clu_47761:ENSG00000169251.12	3	NMD3	160822484	rs28384382	3	160939141	T	C	0.278119	-0.00686702	0.00187036	0.000241	0.590962	0.0599181	6.03e-23	-0.0116201	0.00337712	0.00058	0.00058	0.0384825	0.269476	20
GTEx_Skin_Sun_Exposed_Lower_leg_sQTL	chr3:161221409:161221994:clu_47761:ENSG00000169251.12	3	NMD3	160822484	rs28384382	3	160939141	T	C	0.278119	-0.00686702	0.00187036	0.000241	-0.512671	0.0633395	5.77e-16	0.0133946	0.00400606	0.000827	0.000827	0.0473056	0.349304	20
GTEx_Skin_Sun_Exposed_Lower_leg_sQTL	chr3:183790980:183793116:clu_48001:ENSG00000163872.15	3	YEATS2	183415606	rs263015	3	183502221	A	G	0.646217	-0.00712612	0.00174416	4.39e-05	-0.503757	0.0454235	1.4e-28	0.014146	0.00368979	0.000126	0.000126	0.0151995	0.0120186	20
GTEx_Skin_Sun_Exposed_Lower_leg_sQTL	chr3:183801528:183803987:clu_48004:ENSG00000163872.15	3	YEATS2	183415606	rs262982	3	183452125	A	G	0.449898	-0.00811642	0.001704	1.91e-06	0.324233	0.0389098	7.89e-17	-0.0250327	0.00605348	3.55e-05	3.55e-05	0.00685001	0.0833145	20
GTEx_Skin_Sun_Exposed_Lower_leg_sQTL	chr3:183790980:183797923:clu_48001:ENSG00000163872.15	3	YEATS2	183415606	rs263015	3	183502221	A	G	0.646217	-0.00712612	0.00174416	4.39e-05	0.392636	0.0555087	1.51e-12	-0.0181494	0.00512998	0.000403	0.000403	0.0310713	0.157946	20
GTEx_Skin_Sun_Exposed_Lower_leg_sQTL	chr3:188341719:188406112:clu_48175:ENSG00000145012.13	3	LPP	187871072	rs13076750	3	188059443	G	A	0.299591	0.00902061	0.001929	2.92e-06	1.09134	0.0526248	1.57e-95	0.00826563	0.00181193	5.07e-06	5.07e-06	0.00188223	0.333836	15
GTEx_Skin_Sun_Exposed_Lower_leg_sQTL	chr3:188225527:188406112:clu_48175:ENSG00000145012.13	3	LPP	187871072	rs13076750	3	188059443	G	A	0.299591	0.00902061	0.001929	2.92e-06	-0.842093	0.0591594	5.61e-46	-0.0107121	0.00241117	8.88e-06	8.88e-06	0.00275861	0.288896	14
GTEx_Skin_Sun_Exposed_Lower_leg_sQTL	chr4:731110:732400:clu_42244:ENSG00000185619.18	4	PCGF3	699537	rs13116048	4	721565	A	G	0.352761	-0.00595239	0.00178527	0.000856	-0.567811	0.0604564	5.88e-21	0.010483	0.00333636	0.00167764	0.000879	0.048959	0.259746	20
GTEx_Skin_Sun_Exposed_Lower_leg_sQTL	chr4:25409791:25414324:clu_42807:ENSG00000053900.10	4	ANAPC4	25378835	rs55714412	4	25415810	A	C	0.548057	-0.0075746	0.00168887	7.29e-06	-0.372194	0.0440639	3e-17	0.0203512	0.00513761	7.46e-05	7.46e-05	0.0109514	0.439092	20
GTEx_Skin_Sun_Exposed_Lower_leg_sQTL	chr4:25392421:25393805:clu_42803:ENSG00000053900.10	4	ANAPC4	25378835	rs28660194	4	25399639	G	C	0.555215	-0.00787577	0.00169286	3.28e-06	0.434526	0.0586726	1.3e-13	-0.018125	0.00460079	8.16e-05	8.16e-05	0.0115829	0.405374	20
GTEx_Skin_Sun_Exposed_Lower_leg_sQTL	chr4:25383393:25388500:clu_42800:ENSG00000053900.10	4	ANAPC4	25378835	rs2012277	4	25407804	C	T	0.548057	-0.0077301	0.00168884	4.71e-06	-0.259381	0.040458	1.44e-10	0.0298021	0.00800013	0.000195	0.000195	0.0199569	0.37529	20
GTEx_Skin_Sun_Exposed_Lower_leg_sQTL	chr4:25383393:25383579:clu_42800:ENSG00000053900.10	4	ANAPC4	25378835	rs2012277	4	25407804	C	T	0.548057	-0.0077301	0.00168884	4.71e-06	0.251181	0.0371127	1.31e-11	-0.030775	0.00811682	0.00015	0.00015	0.0169444	0.410491	20
GTEx_Skin_Sun_Exposed_Lower_leg_sQTL	chr4:48852504:48857213:clu_43070:ENSG00000109180.14	4	OCIAD1	48807229	rs12641022	4	48866742	T	C	0.518405	-0.00750327	0.00169171	9.19e-06	-0.320674	0.0484156	3.51e-11	0.0233984	0.00634907	0.000228	0.000228	0.022051	0.859361	20
GTEx_Skin_Sun_Exposed_Lower_leg_sQTL	chr4:48892889:48894006:clu_43071:ENSG00000145247.11	4	OCIAD2	48887036	rs73246049	4	48930906	T	C	0.372188	-0.00813167	0.00176702	4.19e-06	0.391847	0.050654	1.03e-14	-0.0207521	0.00524708	7.65e-05	7.65e-05	0.0111354	0.18702	20
GTEx_Skin_Sun_Exposed_Lower_leg_sQTL	chr4:48885565:48894006:clu_43071:ENSG00000145247.11	4	OCIAD2	48887036	rs73246049	4	48930906	T	C	0.372188	-0.00813167	0.00176702	4.19e-06	-0.623259	0.0353522	1.45e-69	0.013047	0.00293013	8.48e-06	4.82e-07	0.000341	0.118451	20
GTEx_Skin_Sun_Exposed_Lower_leg_sQTL	chr4:48885565:48892772:clu_43071:ENSG00000145247.11	4	OCIAD2	48887036	rs62310934	4	48880627	G	C	0.419223	-0.00810214	0.00173662	3.08e-06	0.304414	0.0536841	1.42e-08	-0.0266155	0.00738752	0.000315	0.000315	0.0267774	0.840886	20
GTEx_Skin_Sun_Exposed_Lower_leg_sQTL	chr4:48987072:48988477:clu_43073:ENSG00000109182.11	4	CWH43	48988264	rs2768950	4	49064487	G	A	0.782209	-0.00793685	0.00189556	2.83e-05	-0.33502	0.0584773	1.01e-08	0.0236907	0.00700808	0.000724	0.000724	0.0438254	0.319517	20
GTEx_Skin_Sun_Exposed_Lower_leg_sQTL	chr4:51843267:51863437:clu_43077:ENSG00000109184.14	4	DCUN1D4	52709166	rs9759557	4	52813873	C	G	0.248466	0.00905536	0.00188719	1.6e-06	-0.545506	0.062024	1.43e-18	-0.0165999	0.00394089	2.53e-05	2.53e-05	0.00552202	0.733487	20
GTEx_Skin_Sun_Exposed_Lower_leg_sQTL	chr4:56650812:56655857:clu_43182:ENSG00000171476.21	4	HOPX	57514155	rs6840017	4	57526422	A	G	0.415133	-0.0072297	0.00175041	3.62e-05	0.870026	0.0505693	2.45e-66	-0.00830976	0.00206907	5.91e-05	0.00036	0.0290433	0.0115042	17
GTEx_Skin_Sun_Exposed_Lower_leg_sQTL	chr4:56656012:56657731:clu_43182:ENSG00000171476.21	4	HOPX	57514155	rs6840017	4	57526422	A	G	0.415133	-0.0072297	0.00175041	3.62e-05	-0.237044	0.0407927	6.21e-09	0.0304994	0.0090596	0.000761	0.000761	0.045101	0.175379	9
GTEx_Skin_Sun_Exposed_Lower_leg_sQTL	chr4:106252007:106260437:clu_43784:ENSG00000145348.16	4	TBCK	106962756	rs6814166	4	107237395	T	C	0.175869	0.00831731	0.0022119	0.00017	0.690868	0.069234	1.89e-23	0.0120389	0.0034214	0.000434	0.000434	0.032445	0.517505	20
GTEx_Skin_Sun_Exposed_Lower_leg_sQTL	chr4:106252007:106254947:clu_43784:ENSG00000145348.16	4	TBCK	106962756	rs6831665	4	107222086	T	C	0.175869	0.00807934	0.00221186	0.000259	-0.793902	0.0571254	6.56e-44	-0.0101768	0.00288068	0.000411	0.00064	0.0407702	0.35208	20
GTEx_Skin_Sun_Exposed_Lower_leg_sQTL	chr4:119512970:119528740:clu_43956:ENSG00000245958.6	4	RP11-33B1.1	120375946	rs10518336	4	120522934	A	G	0.468303	-0.00704707	0.00168714	2.95e-05	0.615984	0.0617884	2.08e-23	-0.0114403	0.00296962	0.000117	0.000117	0.0144922	0.0230434	20
GTEx_Skin_Sun_Exposed_Lower_leg_sQTL	chr4:155718883:155722038:clu_44367:ENSG00000164116.16	4	GUCY1A3	156587863	rs3796584	4	156641047	A	G	0.370143	-0.0149313	0.00175781	1.99e-17	-0.403436	0.052472	1.49e-14	0.0370104	0.00649275	1.2e-08	1.2e-08	2.06e-05	0.298763	19
GTEx_Skin_Sun_Exposed_Lower_leg_sQTL	chr4:155717302:155722038:clu_44367:ENSG00000164116.16	4	GUCY1A3	156587863	rs3796584	4	156641047	A	G	0.370143	-0.0149313	0.00175781	1.99e-17	0.484039	0.0606887	1.51e-15	-0.0308474	0.00530536	6.09e-09	6.09e-09	1.21e-05	0.476538	20
GTEx_Skin_Sun_Exposed_Lower_leg_sQTL	chr5:306760:311293:clu_39393:ENSG00000249915.7	5	PDCD6	271736	rs2244029	5	311478	C	T	0.704499	-0.00785245	0.00187908	2.93e-05	0.420785	0.0598032	1.98e-12	-0.0186614	0.00519387	0.000327	0.000327	0.0273904	0.419929	20
GTEx_Skin_Sun_Exposed_Lower_leg_sQTL	chr5:304221:314417:clu_39393:ENSG00000249915.7	5	PDCD6	271736	rs2244029	5	311478	C	T	0.704499	-0.00785245	0.00187908	2.93e-05	-1.03017	0.0552271	1.19e-77	0.00762248	0.00186926	4.55e-05	0.000865	0.0485049	0.0949521	20
GTEx_Skin_Sun_Exposed_Lower_leg_sQTL	chr5:43139309:43161249:clu_39989:ENSG00000172262.11	5	ZNF131	43065278	rs71627577	5	43125795	G	A	0.118609	-0.00924005	0.00268281	0.000573	-1.19868	0.0907917	8.48e-40	0.00770852	0.00231304	0.00086	0.00086	0.0483584	0.355414	20
GTEx_Skin_Sun_Exposed_Lower_leg_sQTL	chr5:43645510:43649147:clu_40013:ENSG00000112992.16	5	NNT	43602794	rs7713458	5	43637233	A	G	0.0879346	-0.0117176	0.00327348	0.000344	0.863781	0.0839924	8.32e-25	-0.0135655	0.00401271	0.000723	0.000723	0.0438108	0.137955	20
GTEx_Skin_Sun_Exposed_Lower_leg_sQTL	chr5:96793513:96793803:clu_40745:ENSG00000164307.12	5	ERAP1	96096521	rs26490	5	96133920	T	C	0.783231	0.00735912	0.00206528	0.000366	-0.491997	0.0666346	1.54e-13	-0.0149576	0.00466102	0.00133153	0.000125	0.015097	0.127343	20
GTEx_Skin_Sun_Exposed_Lower_leg_sQTL	chr5:96793957:96795042:clu_40746:ENSG00000164307.12	5	ERAP1	96096521	rs26500	5	96133712	C	A	0.783231	0.00725347	0.00206523	0.000444	-0.471191	0.0653171	5.44e-13	-0.0153939	0.00487486	0.00158955	0.000162	0.0177905	0.190501	20
GTEx_Skin_Sun_Exposed_Lower_leg_sQTL	chr5:96909764:96912637:clu_40756:ENSG00000164308.16	5	ERAP2	96211643	rs17087165	5	96242981	T	C	0.52045	-0.00697822	0.00168663	3.51e-05	-0.613167	0.0585778	1.22e-25	0.0113806	0.00295776	0.000119	0.000119	0.0146665	0.0514855	20
GTEx_Skin_Sun_Exposed_Lower_leg_sQTL	chr5:96900189:96901506:clu_40754:ENSG00000164308.16	5	ERAP2	96211643	rs2927608	5	96252432	A	G	0.424335	0.00907828	0.00169524	8.55e-08	0.954865	0.0567666	1.72e-63	0.0095074	0.00186317	3.35e-07	1.27e-06	0.000698	0.0858729	20
GTEx_Skin_Sun_Exposed_Lower_leg_sQTL	chr5:132332310:132334785:clu_41092:ENSG00000233006.6	5	AC034220.3	131646978	rs441969	5	131702120	A	G	0.59407	-0.00800437	0.00174759	4.64e-06	0.389323	0.0601348	9.53e-11	-0.0205597	0.00549856	0.000185	0.000185	0.0193047	0.860905	20
GTEx_Skin_Sun_Exposed_Lower_leg_sQTL	chr5:132349957:132360080:clu_41092:ENSG00000233006.6	5	AC034220.3	131646978	rs272857	5	131685297	A	G	0.588957	-0.00747426	0.00175051	1.96e-05	-0.380179	0.0636742	2.36e-09	0.0196599	0.00566064	0.000515	0.000515	0.035924	0.490018	20
GTEx_Skin_Sun_Exposed_Lower_leg_sQTL	chr5:177311484:177311761:clu_41983:ENSG00000213347.10	5	MXD3	176728462	rs11952102	5	176740704	A	G	0.760736	0.00955891	0.00190843	5.48e-07	-0.351497	0.0493231	1.03e-12	-0.0271948	0.00663634	4.17e-05	4.17e-05	0.00759489	0.846184	20
GTEx_Skin_Sun_Exposed_Lower_leg_sQTL	chr5:177311484:177334284:clu_41983:ENSG00000213347.10	5	MXD3	176728462	rs9313752	5	176645435	A	C	0.752556	-0.00828002	0.00201111	3.84e-05	-0.255978	0.0382345	2.16e-11	0.0323466	0.00922328	0.000453	9.22e-06	0.00283337	0.145064	19
GTEx_Skin_Sun_Exposed_Lower_leg_sQTL	chr5:177313091:177317631:clu_41983:ENSG00000213347.10	5	MXD3	176728462	rs11952102	5	176740704	A	G	0.760736	0.00955891	0.00190843	5.48e-07	-0.285395	0.0515217	3.04e-08	-0.0334936	0.00901532	0.000203	0.000203	0.0204769	0.34795	9
GTEx_Skin_Sun_Exposed_Lower_leg_sQTL	chr5:177313091:177334284:clu_41983:ENSG00000213347.10	5	MXD3	176728462	rs13155336	5	176838595	T	C	0.102249	-0.00827853	0.00266788	0.00191543	0.534192	0.0892127	2.13e-09	-0.0154973	0.00562501	0.00586794	9.29e-05	0.0125463	0.0945887	7
GTEx_Skin_Sun_Exposed_Lower_leg_sQTL	chr5:177332246:177334284:clu_41983:ENSG00000213347.10	5	MXD3	176728462	rs11952102	5	176740704	A	G	0.760736	0.00955891	0.00190843	5.48e-07	0.323502	0.044494	3.58e-13	0.0295482	0.00716364	3.71e-05	3.71e-05	0.00705082	0.789303	19
GTEx_Skin_Sun_Exposed_Lower_leg_sQTL	chr5:177332246:177334284:clu_41983:ENSG00000169223.14	5	LMAN2	176758563	rs11952102	5	176740704	A	G	0.760736	0.00955891	0.00190843	5.48e-07	0.323502	0.044494	3.58e-13	0.0295482	0.00716364	3.71e-05	3.71e-05	0.00705082	0.789303	19
GTEx_Skin_Sun_Exposed_Lower_leg_sQTL	chr5:177311484:177311761:clu_41983:ENSG00000169223.14	5	LMAN2	176758563	rs11952102	5	176740704	A	G	0.760736	0.00955891	0.00190843	5.48e-07	-0.351497	0.0493231	1.03e-12	-0.0271948	0.00663634	4.17e-05	4.17e-05	0.00759489	0.846184	20
GTEx_Skin_Sun_Exposed_Lower_leg_sQTL	chr5:177313091:177334284:clu_41983:ENSG00000169223.14	5	LMAN2	176758563	rs13155336	5	176838595	T	C	0.102249	-0.00827853	0.00266788	0.00191543	0.534192	0.0892127	2.13e-09	-0.0154973	0.00562501	0.00586794	9.29e-05	0.0125463	0.0945887	7
GTEx_Skin_Sun_Exposed_Lower_leg_sQTL	chr5:177313091:177317631:clu_41983:ENSG00000169223.14	5	LMAN2	176758563	rs11952102	5	176740704	A	G	0.760736	0.00955891	0.00190843	5.48e-07	-0.285395	0.0515217	3.04e-08	-0.0334936	0.00901532	0.000203	0.000203	0.0204769	0.34795	9
GTEx_Skin_Sun_Exposed_Lower_leg_sQTL	chr5:177311484:177334284:clu_41983:ENSG00000169223.14	5	LMAN2	176758563	rs9313752	5	176645435	A	C	0.752556	-0.00828002	0.00201111	3.84e-05	-0.255978	0.0382345	2.16e-11	0.0323466	0.00922328	0.000453	9.22e-06	0.00283337	0.145064	19
GTEx_Skin_Sun_Exposed_Lower_leg_sQTL	chr6:26463525:26465185:clu_36537:ENSG00000112763.15	6	BTN2A1	26458150	rs72839470	6	27309304	A	T	0.0736196	-0.0178533	0.00300741	2.91e-09	-1.3521	0.112365	2.38e-33	0.0132041	0.0024802	1.02e-07	1.02e-07	0.000107	0.105081	20
GTEx_Skin_Sun_Exposed_Lower_leg_sQTL	chr6:34757551:34762595:clu_37154:ENSG00000124562.9	6	SNRPC	34725183	rs3734268	6	34716028	G	A	0.336401	0.00680082	0.00179928	0.000157	-0.492753	0.0424348	3.58e-31	-0.0138017	0.00384005	0.000325	0.000325	0.0273208	0.0231462	20
GTEx_Skin_Sun_Exposed_Lower_leg_sQTL	chr6:96563355:96603602:clu_38189:ENSG00000112214.10	6	FHL5	97010424	rs1855533	6	97050265	C	T	0.375256	0.0067985	0.00178247	0.000137	-0.506624	0.0620629	3.27e-16	-0.0134192	0.00388342	0.000549	0.000549	0.0372759	0.0186436	20
GTEx_Skin_Sun_Exposed_Lower_leg_sQTL	chr6:109443081:109443267:clu_38343:ENSG00000135587.8	6	SMPD2	109761966	rs4946976	6	109772518	G	A	0.43047	-0.00455018	0.0017173	0.00805839	1.07564	0.0551083	7.62e-85	-0.0042302	0.00161118	0.00865135	0.000108	0.0137929	0.0112504	20
GTEx_Skin_Sun_Exposed_Lower_leg_sQTL	chr6:109443081:109443332:clu_38343:ENSG00000135587.8	6	SMPD2	109761966	rs4946976	6	109772518	G	A	0.43047	-0.00455018	0.0017173	0.00805839	-1.0693	0.049921	8.73e-102	0.00425529	0.00161824	0.00854925	0.000303	0.026143	0.011635	20
GTEx_Skin_Sun_Exposed_Lower_leg_sQTL	chr6:122796968:122803664:clu_38549:ENSG00000172594.12	6	SMPDL3A	123110315	rs9385271	6	123125411	C	T	0.321063	-0.00591992	0.00181316	0.00109477	0.763245	0.0451319	3.71e-64	-0.00775625	0.00241947	0.00134702	0.000279	0.0249095	0.617256	14
GTEx_Skin_Sun_Exposed_Lower_leg_sQTL	chr6:170388493:170395487:clu_39370:ENSG00000112584.13	6	FAM120B	170599791	rs7738466	6	170704444	A	C	0.864008	0.00995216	0.00237694	2.83e-05	0.514426	0.0650449	2.6e-15	0.0193462	0.00522813	0.000215	0.000215	0.0212478	0.815224	20
GTEx_Skin_Sun_Exposed_Lower_leg_sQTL	chr7:7234539:7238255:clu_33325:ENSG00000106392.10	7	C1GALT1	7196565	rs11771259	7	7277215	G	C	0.120654	0.0156002	0.00261138	2.32e-09	-0.752028	0.0860964	2.44e-18	-0.0207442	0.00420692	8.18e-07	8.18e-07	0.000506	0.0696166	20
GTEx_Skin_Sun_Exposed_Lower_leg_sQTL	chr7:43962090:43965867:clu_33859:ENSG00000241057.2	7	AC004985.12	44001189	rs146751120	7	44003221	A	C	0.0593047	-0.0117538	0.00382252	0.0021059	-0.950328	0.153783	6.42e-10	0.0123681	0.00449274	0.00590678	0.00035	0.0285167	0.131119	5
GTEx_Skin_Sun_Exposed_Lower_leg_sQTL	chr7:74515596:74518139:clu_34282:ENSG00000006704.10	7	GTF2IRD1	73868120	rs2107745	7	73931457	G	A	0.159509	0.00903177	0.00209555	1.63e-05	-0.5149	0.0710346	4.21e-13	-0.0175408	0.0047349	0.000212	0.000212	0.0210181	0.4696	20
GTEx_Skin_Sun_Exposed_Lower_leg_sQTL	chr7:75411574:75411655:clu_34325:ENSG00000178809.11	7	TRIM73	75024337	rs62477685	7	75101707	T	A	0.444785	-0.00790145	0.00170788	3.72e-06	-0.370476	0.060601	9.76e-10	0.0213278	0.00578126	0.000225	0.000225	0.0218542	0.0707555	6
GTEx_Skin_Sun_Exposed_Lower_leg_sQTL	chr7:75410726:75414885:clu_34325:ENSG00000178809.11	7	TRIM73	75024337	rs62477685	7	75101707	T	A	0.444785	-0.00790145	0.00170788	3.72e-06	-0.41522	0.0492379	3.37e-17	0.0190296	0.00469154	4.99e-05	4.99e-05	0.00848732	0.236002	8
GTEx_Skin_Sun_Exposed_Lower_leg_sQTL	chr7:75412932:75414885:clu_34325:ENSG00000178809.11	7	TRIM73	75024337	rs62477685	7	75101707	T	A	0.444785	-0.00790145	0.00170788	3.72e-06	1.11945	0.0576062	4.07e-84	-0.00705833	0.00156828	6.77e-06	7.11e-05	0.0106248	0.254839	14
GTEx_Skin_Sun_Exposed_Lower_leg_sQTL	chr7:75412932:75414885:clu_34325:ENSG00000223705.9	7	NSUN5P1	75039605	rs62477685	7	75101707	T	A	0.444785	-0.00790145	0.00170788	3.72e-06	1.11945	0.0576062	4.07e-84	-0.00705833	0.00156828	6.77e-06	7.11e-05	0.0106248	0.254839	14
GTEx_Skin_Sun_Exposed_Lower_leg_sQTL	chr7:75411574:75411655:clu_34325:ENSG00000223705.9	7	NSUN5P1	75039605	rs62477685	7	75101707	T	A	0.444785	-0.00790145	0.00170788	3.72e-06	-0.370476	0.060601	9.76e-10	0.0213278	0.00578126	0.000225	0.000225	0.0218542	0.0707555	6
GTEx_Skin_Sun_Exposed_Lower_leg_sQTL	chr7:75410726:75414885:clu_34325:ENSG00000223705.9	7	NSUN5P1	75039605	rs62477685	7	75101707	T	A	0.444785	-0.00790145	0.00170788	3.72e-06	-0.41522	0.0492379	3.37e-17	0.0190296	0.00469154	4.99e-05	4.99e-05	0.00848732	0.236002	8
GTEx_Skin_Sun_Exposed_Lower_leg_sQTL	chr7:75475188:75507781:clu_34318:ENSG00000127957.17	7	PMS2P3	75132254	rs62477685	7	75101707	T	A	0.444785	-0.00790145	0.00170788	3.72e-06	-0.559951	0.0596212	5.9e-21	0.014111	0.00340004	3.32e-05	0.000141	0.0163341	0.60716	4
GTEx_Skin_Sun_Exposed_Lower_leg_sQTL	chr7:76048226:76048576:clu_34354:ENSG00000146701.11	7	MDH2	75677369	rs111714534	7	75748896	T	C	0.173824	0.0080156	0.00226239	0.000396	0.744851	0.0562099	4.44e-40	0.0107613	0.00314406	0.00062	0.000758	0.0449938	0.945743	20
GTEx_Skin_Sun_Exposed_Lower_leg_sQTL	chr7:134536772:134537051:clu_35523:ENSG00000198074.9	7	AKR1B10	134212344	rs1722883	7	134215403	C	T	0.447853	-0.0104188	0.00168917	6.92e-10	-0.854994	0.0547302	5.16e-55	0.0121858	0.00212407	9.64e-09	1.36e-07	0.000133	0.544145	20
GTEx_Skin_Sun_Exposed_Lower_leg_sQTL	chr7:134575542:134575821:clu_35523:ENSG00000198074.9	7	AKR1B10	134212344	rs782510	7	134211308	G	T	0.439673	-0.00959995	0.00169064	1.36e-08	0.618702	0.047062	1.78e-39	-0.0155163	0.00297656	1.86e-07	1.86e-07	0.000169	0.224364	20
GTEx_Skin_Sun_Exposed_Lower_leg_sQTL	chr7:134533081:134536650:clu_35523:ENSG00000198074.9	7	AKR1B10	134212344	rs782516	7	134195352	G	T	0.40593	-0.00903688	0.00170337	1.12e-07	0.414419	0.0561867	1.63e-13	-0.0218061	0.00506309	1.66e-05	1.66e-05	0.00419457	0.379361	20
GTEx_Skin_Sun_Exposed_Lower_leg_sQTL	chr7:134575542:134575821:clu_35523:ENSG00000227471.8	7	AKR1B15	134233888	rs782510	7	134211308	G	T	0.439673	-0.00959995	0.00169064	1.36e-08	0.618702	0.047062	1.78e-39	-0.0155163	0.00297656	1.86e-07	1.86e-07	0.000169	0.224364	20
GTEx_Skin_Sun_Exposed_Lower_leg_sQTL	chr7:134533081:134536650:clu_35523:ENSG00000227471.8	7	AKR1B15	134233888	rs782516	7	134195352	G	T	0.40593	-0.00903688	0.00170337	1.12e-07	0.414419	0.0561867	1.63e-13	-0.0218061	0.00506309	1.66e-05	1.66e-05	0.00419457	0.379361	20
GTEx_Skin_Sun_Exposed_Lower_leg_sQTL	chr7:134536772:134537051:clu_35523:ENSG00000227471.8	7	AKR1B15	134233888	rs1722883	7	134215403	C	T	0.447853	-0.0104188	0.00168917	6.92e-10	-0.854994	0.0547302	5.16e-55	0.0121858	0.00212407	9.64e-09	1.36e-07	0.000133	0.544145	20
GTEx_Skin_Sun_Exposed_Lower_leg_sQTL	chr8:22630578:22634413:clu_62904:ENSG00000147439.12	8	BIN3	22477931	rs10099846	8	22534178	T	C	0.653374	-0.00815154	0.00179342	5.49e-06	-0.481795	0.0560852	8.67e-18	0.0169191	0.00421131	5.88e-05	0.000321	0.0270702	0.503547	16
GTEx_Skin_Sun_Exposed_Lower_leg_sQTL	chr8:30544624:30545164:clu_63081:ENSG00000157110.15	8	RBPMS	30241944	rs17554116	8	30419334	T	C	0.226994	0.00807658	0.00192415	2.7e-05	-0.383072	0.0623136	7.87e-10	-0.0210837	0.00608214	0.000527	0.000527	0.0364418	0.0170229	20
GTEx_Skin_Sun_Exposed_Lower_leg_sQTL	chr8:66460465:66468269:clu_63483:ENSG00000147576.15	8	ADHFE1	67342420	rs2555570	8	67381145	T	A	0.505112	-0.00431621	0.00168815	0.010565	0.903119	0.054013	9.31e-63	-0.00477923	0.00189098	0.0114914	0.000557	0.0376027	0.937074	20
GTEx_Skin_Sun_Exposed_Lower_leg_sQTL	chr8:66460465:66468269:clu_63483:ENSG00000169085.11	8	C8orf46	67372238	rs2555570	8	67381145	T	A	0.505112	-0.00431621	0.00168815	0.010565	0.903119	0.054013	9.31e-63	-0.00477923	0.00189098	0.0114914	0.000557	0.0376027	0.937074	20
GTEx_Skin_Sun_Exposed_Lower_leg_sQTL	chr8:95041626:95045545:clu_63800:ENSG00000156170.12	8	NDUFAF6	95907995	rs2599711	8	96072196	A	T	0.800613	-0.00797094	0.00212213	0.000173	0.568025	0.0700122	4.93e-16	-0.0140327	0.00411693	0.000653104	0.000653104	0.0412685	0.278984	20
GTEx_Skin_Sun_Exposed_Lower_leg_sQTL	chr8:101719648:101915809:clu_63930:ENSG00000104490.17	8	NCALD	102698771	rs508386	8	102899450	C	T	0.252556	-0.00926499	0.00193667	1.72e-06	-0.398305	0.0491989	5.69e-16	0.023261	0.00564775	3.81e-05	3.81e-05	0.00717591	0.138334	17
GTEx_Skin_Sun_Exposed_Lower_leg_sQTL	chr8:140669735:140674298:clu_64318:ENSG00000169398.19	8	PTK2	141667999	rs13268718	8	141687200	G	T	0.526585	-0.00950547	0.00168687	1.75e-08	-0.420709	0.0476677	1.09e-18	0.0225939	0.00475712	2.04e-06	2.04e-06	0.000986	0.0459194	20
GTEx_Skin_Sun_Exposed_Lower_leg_sQTL	chr8:140668424:140669727:clu_64318:ENSG00000169398.19	8	PTK2	141667999	rs13268718	8	141687200	G	T	0.526585	-0.00950547	0.00168687	1.75e-08	-0.449815	0.0471687	1.48e-21	0.021132	0.00435591	1.23e-06	1.23e-06	0.000682	0.0387019	20
GTEx_Skin_Sun_Exposed_Lower_leg_sQTL	chr8:142331831:142354637:clu_64368:ENSG00000171045.14	8	TSNARE1	143293441	rs7831197	8	143439259	G	C	0.177914	-0.00826105	0.00216286	0.000134	-0.531286	0.0699492	3.07e-14	0.0155492	0.00455676	0.000644	0.000644	0.0409163	0.162493	20
GTEx_Skin_Sun_Exposed_Lower_leg_sQTL	chr8:142274863:142284413:clu_64367:ENSG00000171045.14	8	TSNARE1	143293441	rs12717833	8	143390560	C	T	0.162577	-0.00863882	0.00221961	9.94e-05	-0.480039	0.0552128	3.49e-18	0.0179961	0.00506597	0.000382	0.000382	0.0300736	0.0370859	20
GTEx_Skin_Sun_Exposed_Lower_leg_sQTL	chr8:144497453:144498770:clu_64706:ENSG00000160972.9	8	PPP1R16A	145703352	rs2721149	8	145723419	G	T	0.537832	-0.00596971	0.00169752	0.000437	0.562273	0.0548935	1.27e-24	-0.0106171	0.00319201	0.000881	0.000881	0.049012	0.431461	20
GTEx_Skin_Sun_Exposed_Lower_leg_sQTL	chr9:34336341:34338713:clu_60135:ENSG00000164978.17	9	NUDT2	34329504	rs10972064	9	34336681	T	A	0.139059	-0.00478219	0.00235445	0.042242	-1.26758	0.0761638	3.41e-62	0.0037727	0.00187122	0.0437823	8.61e-06	0.0027027	0.0726442	20
GTEx_Skin_Sun_Exposed_Lower_leg_sQTL	chr9:92068098:92080016:clu_60794:ENSG00000090054.13	9	SPTLC1	94794281	rs12349001	9	94756094	T	C	0.0337423	-0.0169006	0.00467128	0.000297	0.984597	0.082729	1.16e-32	-0.0171649	0.00495873	0.000537	0.000418	0.0317325	0.431347	20
GTEx_Skin_Sun_Exposed_Lower_leg_sQTL	chr9:113389106:113389438:clu_61295:ENSG00000148218.15	9	ALAD	116148597	rs8177800	9	116154099	T	C	0.0920245	-0.0120499	0.00323893	0.000199	-0.802892	0.101783	3.06e-15	0.0150081	0.00446023	0.000766	0.000766	0.0452643	0.028083	3
GTEx_Skin_Sun_Exposed_Lower_leg_sQTL	chr9:120844899:120844993:clu_61392:ENSG00000226752.9	9	PSMD5-AS1	123587106	rs12343516	9	123603469	C	A	0.588957	-0.00828962	0.00170794	1.21e-06	0.548024	0.0533159	8.78e-25	-0.0151264	0.00344652	1.14e-05	1.14e-05	0.00327538	0.0120724	20
GTEx_Skin_Sun_Exposed_Lower_leg_sQTL	chr9:125207721:125213370:clu_61551:ENSG00000136933.16	9	RABEPK	127962821	rs13290128	9	127959240	C	A	0.135992	0.00977834	0.00237382	3.8e-05	-0.654755	0.0810596	6.61e-16	-0.0149344	0.00406973	0.000243	0.000243	0.0229042	0.250533	20
GTEx_Skin_Sun_Exposed_Lower_leg_sQTL	chr9:126421948:126481369:clu_61577:ENSG00000196814.14	9	MVB12B	129089128	rs77112238	9	129187603	G	A	0.119632	-0.00900804	0.00249896	0.000312	-1.13849	0.0884476	6.48e-38	0.00791227	0.00227942	0.000518	0.000518	0.0360681	0.400576	20
GTEx_Skin_Sun_Exposed_Lower_leg_sQTL	chr9:129141918:129142445:clu_61822:ENSG00000119383.19	9	PPP2R4	131873229	rs3118630	9	131897456	A	G	0.267894	-0.0075759	0.00183374	3.61e-05	-0.508674	0.0467707	1.5e-27	0.0148934	0.00385627	0.000112	0.000112	0.0141449	0.0186802	20
GTEx_Small_Intestine_Terminal_Ileum_sQTL	chr1:1739704:1745724:clu_46146:ENSG00000215790.6	1	SLC35E2	1656277	rs4648730	1	1832701	T	C	0.503067	-0.00731136	0.0016869	1.46e-05	-0.87779	0.128378	8.06e-12	0.00832929	0.00227532	0.000252	0.000252	0.0233929	0.0179382	20
GTEx_Small_Intestine_Terminal_Ileum_sQTL	chr1:29206905:29216005:clu_47260:ENSG00000116353.15	1	MECR	29519385	rs12057666	1	29571758	G	T	0.0644172	0.0179481	0.00330761	5.75e-08	-0.986964	0.154447	1.66e-10	-0.0181852	0.00439653	3.53e-05	3.53e-05	0.0068325	0.116909	7
GTEx_Small_Intestine_Terminal_Ileum_sQTL	chr1:41041565:41046407:clu_47659:ENSG00000010803.16	1	SCMH1	41492872	rs78124119	1	41632601	C	T	0.197342	-0.00810969	0.00203266	6.62e-05	0.705827	0.104708	1.57e-11	-0.0114896	0.00334643	0.000596	0.000596	0.0390809	0.440412	16
GTEx_Small_Intestine_Terminal_Ileum_sQTL	chr1:45551155:45561789:clu_47876:ENSG00000117448.13	1	AKR1A1	46016215	rs2993262	1	46013733	C	G	0.460123	0.00792275	0.00170422	3.34e-06	0.550321	0.0961606	1.05e-08	0.0143966	0.00398977	0.000308	0.000308	0.0264242	0.589549	19
GTEx_Small_Intestine_Terminal_Ileum_sQTL	chr1:89009494:89013185:clu_48544:ENSG00000117226.11	1	GBP3	89472349	rs12121223	1	89481583	T	C	0.315951	0.00657124	0.00179803	0.000257	1.13177	0.0909847	1.6e-35	0.00580616	0.00165584	0.000454	0.000454	0.0333754	0.573842	20
GTEx_Small_Intestine_Terminal_Ileum_sQTL	chr1:89009494:89010904:clu_48544:ENSG00000117226.11	1	GBP3	89472349	rs12121223	1	89481583	T	C	0.315951	0.00657124	0.00179803	0.000257	-1.31126	0.118984	3.05e-28	-0.00501139	0.00144466	0.000523	0.000523	0.0362501	0.308692	20
GTEx_Small_Intestine_Terminal_Ileum_sQTL	chr1:109657279:109657350:clu_48838:ENSG00000168765.16	1	GSTM4	110198703	rs506912	1	110191977	A	C	0.670757	-0.00746123	0.00175141	2.04e-05	-0.505639	0.0743898	1.07e-11	0.014756	0.00408784	0.000307	0.000307	0.0263334	0.0273455	16
GTEx_Small_Intestine_Terminal_Ileum_sQTL	chr1:222827601:222835119:clu_51070:ENSG00000228106.5	1	RP11-452F19.3	222988364	rs17163550	1	223082136	T	C	0.294479	0.00709319	0.00182814	0.000104	0.745658	0.112802	3.83e-11	0.00951266	0.00284284	0.000819	0.000819	0.0470401	0.407112	17
GTEx_Small_Intestine_Terminal_Ileum_sQTL	chr1:222827601:222835119:clu_51070:ENSG00000154309.8	1	DISP1	222988406	rs17163550	1	223082136	T	C	0.294479	0.00709319	0.00182814	0.000104	0.745658	0.112802	3.83e-11	0.00951266	0.00284284	0.000819	0.000819	0.0470401	0.407112	17
GTEx_Small_Intestine_Terminal_Ileum_sQTL	chr11:62870837:62871577:clu_7028:ENSG00000168003.16	11	SLC3A2	62623518	rs7948536	11	62586893	C	G	0.570552	-0.00635884	0.00171104	0.000202	-0.776533	0.100953	1.45e-14	0.00818875	0.00244713	0.000819	0.000819	0.047031	0.186026	20
GTEx_Small_Intestine_Terminal_Ileum_sQTL	chr11:104905557:104908835:clu_8217:ENSG00000235505.7	11	RP11-693N9.2	104772276	rs549691	11	104780559	G	C	0.775051	0.00805714	0.00212235	0.000147	-0.7215	0.0966121	8.14e-14	-0.0111672	0.00329984	0.000714	0.000714	0.0434909	0.153469	20
GTEx_Small_Intestine_Terminal_Ileum_sQTL	chr11:104905557:104906450:clu_8217:ENSG00000235505.7	11	RP11-693N9.2	104772276	rs518553	11	104779466	G	A	0.775051	0.00803533	0.00212274	0.000153	0.944315	0.0997845	2.98e-21	0.00850916	0.00242107	0.00044	0.00044	0.03276	0.214545	20
GTEx_Small_Intestine_Terminal_Ileum_sQTL	chr12:70242893:70243066:clu_4352:ENSG00000257815.5	12	RP11-611E13.2	70297813	rs75718902	12	70462700	G	A	0.175869	0.00977776	0.00237985	3.98e-05	1.17076	0.147765	2.32e-15	0.00835164	0.00228979	0.000265	0.000265	0.0241416	0.0847641	20
GTEx_Small_Intestine_Terminal_Ileum_sQTL	chr12:122141083:122141691:clu_5264:ENSG00000175727.13	12	MLXIP	122516628	rs36137575	12	122524782	G	A	0.661554	-0.00715013	0.00179667	6.9e-05	0.442764	0.0642167	5.39e-12	-0.0161488	0.00468529	0.000567	0.000567	0.0379856	0.197288	16
GTEx_Small_Intestine_Terminal_Ileum_sQTL	chr12:122141083:122141408:clu_5264:ENSG00000175727.13	12	MLXIP	122516628	rs4758684	12	122627371	A	G	0.332311	0.00721005	0.00179971	6.17e-05	0.595995	0.0944032	2.73e-10	0.0120975	0.00357634	0.000718	0.000718	0.0436224	0.531027	12
GTEx_Small_Intestine_Terminal_Ileum_sQTL	chr14:24313955:24314054:clu_19564:ENSG00000213903.8	14	LTB4R	24780656	rs4981503	14	24786293	G	T	0.808793	-0.00857357	0.00205033	2.9e-05	0.859149	0.128447	2.25e-11	-0.00997915	0.00281444	0.000392	0.000392	0.0305158	0.190315	15
GTEx_Small_Intestine_Terminal_Ileum_sQTL	chr14:24321821:24322066:clu_19568:ENSG00000129467.13	14	ADCY4	24787555	rs12886362	14	24791571	C	A	0.807771	-0.00818028	0.00204115	6.13e-05	-1.08372	0.123891	2.18e-18	0.00754833	0.00207174	0.000269	0.000269	0.0243658	0.0483457	20
GTEx_Small_Intestine_Terminal_Ileum_sQTL	chr14:24321976:24322066:clu_19568:ENSG00000129467.13	14	ADCY4	24787555	rs12886362	14	24791571	C	A	0.807771	-0.00818028	0.00204115	6.13e-05	0.997819	0.135053	1.49e-13	-0.00819816	0.00232718	0.000427	0.000427	0.0321594	0.0254434	20
GTEx_Small_Intestine_Terminal_Ileum_sQTL	chr14:24321821:24321900:clu_19568:ENSG00000129467.13	14	ADCY4	24787555	rs3181384	14	24786976	C	T	0.807771	-0.00850035	0.00204928	3.35e-05	0.942541	0.134835	2.74e-12	-0.00901855	0.00252817	0.000361	0.000361	0.0290642	0.0317544	20
GTEx_Small_Intestine_Terminal_Ileum_sQTL	chr14:35659196:35664642:clu_19707:ENSG00000174373.16	14	RALGAPA1	36007558	rs12895863	14	36269996	G	A	0.146217	-0.0122579	0.00259948	2.41e-06	-1.83944	0.123401	3e-50	0.0066639	0.00148222	6.93e-06	6.93e-06	0.00232219	0.0927929	20
GTEx_Small_Intestine_Terminal_Ileum_sQTL	chr15:43632363:43635360:clu_17951:ENSG00000166762.16	15	CATSPER2	43920701	rs62018952	15	44080737	C	T	0.719836	-0.00831797	0.00189599	1.15e-05	0.616046	0.110661	2.59e-08	-0.0135022	0.00391851	0.000569	0.000569	0.038066	0.744907	20
GTEx_Small_Intestine_Terminal_Ileum_sQTL	chr15:43632363:43632717:clu_17951:ENSG00000166762.16	15	CATSPER2	43920701	rs4924720	15	44019788	G	A	0.714724	-0.00857453	0.0018892	5.66e-06	-1.04827	0.103747	5.3e-24	0.0081797	0.00197568	3.47e-05	3.47e-05	0.00676465	0.256714	20
GTEx_Small_Intestine_Terminal_Ileum_sQTL	chr15:43632363:43632717:clu_17951:ENSG00000249839.1	15	AC011330.5	43955852	rs4924720	15	44019788	G	A	0.714724	-0.00857453	0.0018892	5.66e-06	-1.04827	0.103747	5.3e-24	0.0081797	0.00197568	3.47e-05	3.47e-05	0.00676465	0.256714	20
GTEx_Small_Intestine_Terminal_Ileum_sQTL	chr15:43632363:43635360:clu_17951:ENSG00000249839.1	15	AC011330.5	43955852	rs62018952	15	44080737	C	T	0.719836	-0.00831797	0.00189599	1.15e-05	0.616046	0.110661	2.59e-08	-0.0135022	0.00391851	0.000569	0.000569	0.038066	0.744907	20
GTEx_Small_Intestine_Terminal_Ileum_sQTL	chr15:68199681:68205245:clu_18510:ENSG00000129007.14	15	CALML4	68483043	rs11071986	15	68492028	A	G	0.562372	0.0062634	0.0016992	0.000228	0.854974	0.101676	4.14e-17	0.00732584	0.00216999	0.000736	0.000736	0.0442393	0.595974	20
GTEx_Small_Intestine_Terminal_Ileum_sQTL	chr15:68197628:68205121:clu_18510:ENSG00000129007.14	15	CALML4	68483043	rs938640	15	68493748	A	G	0.564417	0.00631317	0.00169952	0.000203	-0.894962	0.0860016	2.32e-25	-0.00705412	0.00201635	0.000468	0.000468	0.0339802	0.517545	20
GTEx_Small_Intestine_Terminal_Ileum_sQTL	chr16:2037600:2037757:clu_15008:ENSG00000065054.13	16	SLC9A3R2	2075357	rs34165865	16	2087785	C	T	0.215746	-0.0102573	0.00211479	1.23e-06	1.46151	0.120136	4.75e-34	-0.0070183	0.00155775	6.62e-06	6.62e-06	0.00225656	0.010302	20
GTEx_Small_Intestine_Terminal_Ileum_sQTL	chr16:28538155:28538526:clu_15853:ENSG00000176046.8	16	NUPR1	28548606	rs151228	16	28563026	G	A	0.477505	0.00655839	0.001692	0.000106	-0.73575	0.101874	5.12e-13	-0.00891389	0.00260997	0.000637	0.000637	0.0406409	0.239139	20
GTEx_Small_Intestine_Terminal_Ileum_sQTL	chr16:28595934:28596997:clu_15859:ENSG00000197165.10	16	SULT1A2	28603264	rs743590	16	28608230	A	G	0.328221	0.00629374	0.0017372	0.000291	-1.20763	0.105803	3.56e-30	-0.00521165	0.00150924	0.000554	0.000554	0.0374622	0.0102182	20
GTEx_Small_Intestine_Terminal_Ileum_sQTL	chr16:28592443:28593252:clu_15859:ENSG00000197165.10	16	SULT1A2	28603264	rs4788083	16	28545449	G	A	0.355828	0.00699515	0.00170883	4.25e-05	0.866503	0.0990517	2.17e-18	0.00807285	0.00217733	0.000209	0.000209	0.0208506	0.321349	20
GTEx_Small_Intestine_Terminal_Ileum_sQTL	chr16:28721032:28723164:clu_15865:ENSG00000184110.14	16	EIF3C	28699879	rs2726036	16	28347140	C	A	0.335378	0.008218	0.00172096	1.8e-06	-0.90763	0.106307	1.37e-17	-0.00905435	0.00217253	3.08e-05	3.08e-05	0.00626432	0.55628	20
GTEx_Small_Intestine_Terminal_Ileum_sQTL	chr16:28715434:28723164:clu_15865:ENSG00000184110.14	16	EIF3C	28699879	rs2726036	16	28347140	C	A	0.335378	0.008218	0.00172096	1.8e-06	0.841752	0.103411	3.96e-16	0.00976297	0.00237035	3.81e-05	3.81e-05	0.00717224	0.539914	20
GTEx_Small_Intestine_Terminal_Ileum_sQTL	chr16:28835399:28835549:clu_15874:ENSG00000168488.18	16	ATXN2L	28834356	rs11641216	16	28893532	G	A	0.332311	0.00624135	0.00171971	0.000284	1.08809	0.0818086	2.3e-40	0.00573606	0.00163827	0.000463	0.000463	0.0337627	0.0496414	20
GTEx_Small_Intestine_Terminal_Ileum_sQTL	chr16:30003526:30003650:clu_15985:ENSG00000169592.14	16	INO80E	30006615	rs4787491	16	30015337	G	A	0.53272	0.00661582	0.00169027	9.08e-05	-0.8629	0.0791331	1.1e-27	-0.00766696	0.00208119	0.00023	0.00023	0.0221146	0.0312878	20
GTEx_Small_Intestine_Terminal_Ileum_sQTL	chr16:30001530:30005221:clu_15985:ENSG00000169592.14	16	INO80E	30006615	rs4787491	16	30015337	G	A	0.53272	0.00661582	0.00169027	9.08e-05	0.576077	0.0797452	5.05e-13	0.0114843	0.0033371	0.000579	0.000579	0.0384317	0.0271573	20
GTEx_Small_Intestine_Terminal_Ileum_sQTL	chr16:30105009:30108213:clu_15998:ENSG00000102886.14	16	GDPD3	30116131	rs148788997	16	30323168	C	G	0.117587	-0.0114168	0.00254625	7.33e-06	-0.850785	0.149764	1.34e-08	0.0134191	0.00381273	0.000432	0.000432	0.0323843	0.46233	14
GTEx_Small_Intestine_Terminal_Ileum_sQTL	chr16:69982545:69982658:clu_16778:ENSG00000226232.8	16	RP11-419C5.2	70010291	rs17303895	16	70105684	G	A	0.40593	0.00731271	0.00173227	2.43e-05	-0.700415	0.115132	1.18e-09	-0.0104405	0.00301032	0.000524	0.000524	0.0362956	0.0461221	16
GTEx_Small_Intestine_Terminal_Ileum_sQTL	chr16:69982494:69982658:clu_16778:ENSG00000226232.8	16	RP11-419C5.2	70010291	rs17303895	16	70105684	G	A	0.40593	0.00731271	0.00173227	2.43e-05	0.771677	0.120253	1.39e-10	0.00947639	0.00268699	0.000421	0.000421	0.0318623	0.044779	16
GTEx_Small_Intestine_Terminal_Ileum_sQTL	chr16:69976732:69978077:clu_16776:ENSG00000226232.8	16	RP11-419C5.2	70010291	rs4985487	16	70109850	G	T	0.40593	0.00737435	0.00173236	2.07e-05	0.927531	0.0802766	7.03e-31	0.00795051	0.00199044	6.49e-05	6.49e-05	0.0100241	0.0849907	20
GTEx_Small_Intestine_Terminal_Ileum_sQTL	chr16:69978003:69978077:clu_16776:ENSG00000226232.8	16	RP11-419C5.2	70010291	rs4985487	16	70109850	G	T	0.40593	0.00737435	0.00173236	2.07e-05	-0.890012	0.0952348	9.15e-21	-0.00828567	0.00213886	0.000107	0.000107	0.0137232	0.0971581	20
GTEx_Small_Intestine_Terminal_Ileum_sQTL	chr16:86546649:86548464:clu_17150:ENSG00000103248.18	16	MTHFSD	86563782	rs34602875	16	86566115	C	T	0.0501022	-0.0192023	0.00406611	2.33e-06	-1.5522	0.278892	2.61e-08	0.012371	0.00343553	0.000317	0.000317	0.0268862	0.393161	15
GTEx_Small_Intestine_Terminal_Ileum_sQTL	chr16:86548111:86548464:clu_17150:ENSG00000103248.18	16	MTHFSD	86563782	rs34602875	16	86566115	C	T	0.0501022	-0.0192023	0.00406611	2.33e-06	1.85591	0.27134	7.93e-12	-0.0103466	0.00266238	0.000102	0.000102	0.013282	0.206482	14
GTEx_Small_Intestine_Terminal_Ileum_sQTL	chr17:46094701:46170855:clu_13074:ENSG00000120071.13	17	KANSL1	44107282	rs113788190	17	44161302	G	A	0.236196	-0.00921145	0.00201748	4.98e-06	-1.61342	0.112025	5e-47	0.00570927	0.00131177	1.35e-05	1.35e-05	0.00365727	0.0842719	20
GTEx_Small_Intestine_Terminal_Ileum_sQTL	chr17:46528859:46570759:clu_13084:ENSG00000185829.17	17	ARL17A	44594068	rs3809857	17	44848314	T	G	0.332311	0.00922136	0.00179356	2.73e-07	-0.71991	0.12063	2.4e-09	-0.012809	0.00328841	9.81e-05	9.81e-05	0.0129779	0.180842	5
GTEx_Small_Intestine_Terminal_Ileum_sQTL	chr17:48915982:48916076:clu_13224:ENSG00000159202.17	17	UBE2Z	46985731	rs8182364	17	47018025	G	A	0.563395	0.00698309	0.00168913	3.56e-05	-0.571663	0.0935415	9.88e-10	-0.0122154	0.00356734	0.000617	0.000617	0.0398807	0.344902	20
GTEx_Small_Intestine_Terminal_Ileum_sQTL	chr17:58337679:58351735:clu_13454:ENSG00000265148.5	17	BZRAP1-AS1	56402811	rs12948345	17	56427656	T	C	0.217791	0.010402	0.00215461	1.38e-06	-1.28994	0.157627	2.76e-16	-0.00806396	0.00193932	3.21e-05	3.21e-05	0.00642713	0.0172431	20
GTEx_Small_Intestine_Terminal_Ileum_sQTL	chr17:61393747:61399037:clu_13540:ENSG00000267131.1	17	RP11-332H18.5	59439029	rs1476781	17	59476415	C	T	0.799591	0.0149751	0.00206782	4.42e-13	-1.17831	0.122186	5.23e-22	-0.0127089	0.00219464	7e-09	7e-09	1.35e-05	0.350438	16
GTEx_Small_Intestine_Terminal_Ileum_sQTL	chr17:61393747:61399037:clu_13540:ENSG00000267280.5	17	RP11-332H18.4	59470817	rs1476781	17	59476415	C	T	0.799591	0.0149751	0.00206782	4.42e-13	-1.17831	0.122186	5.23e-22	-0.0127089	0.00219464	7e-09	7e-09	1.35e-05	0.350438	16
GTEx_Small_Intestine_Terminal_Ileum_sQTL	chr17:78803978:78806156:clu_14274:ENSG00000055483.19	17	USP36	76783463	rs8079153	17	76796854	C	T	0.548057	-0.0106111	0.00169463	3.81e-10	0.665392	0.109204	1.11e-09	-0.0159472	0.00365188	1.26e-05	1.26e-05	0.00349735	0.0404846	15
GTEx_Small_Intestine_Terminal_Ileum_sQTL	chr17:78797902:78798400:clu_14272:ENSG00000055483.19	17	USP36	76783463	rs11650046	17	76777694	A	C	0.515337	-0.0109644	0.00168768	8.21e-11	-0.647113	0.108208	2.23e-09	0.0169436	0.00385086	1.08e-05	1.08e-05	0.00316642	0.517	11
GTEx_Small_Intestine_Terminal_Ileum_sQTL	chr17:78797879:78798400:clu_14272:ENSG00000055483.19	17	USP36	76783463	rs3744801	17	76793728	A	G	0.568507	-0.00901772	0.00170615	1.25e-07	-0.725447	0.109514	3.49e-11	0.0124306	0.00300876	3.6e-05	3.6e-05	0.00692195	0.0205832	14
GTEx_Small_Intestine_Terminal_Ileum_sQTL	chr17:78787658:78798400:clu_14272:ENSG00000055483.19	17	USP36	76783463	rs3826552	17	76793885	A	G	0.539877	-0.00990132	0.00169413	5.08e-09	0.904412	0.0979333	2.58e-20	-0.0109478	0.00221679	7.87e-07	7.87e-07	0.000492	0.0619017	20
GTEx_Small_Intestine_Terminal_Ileum_sQTL	chr18:36780188:36798449:clu_25055:ENSG00000134779.14	18	TPGS2	34359987	rs948636	18	34361762	C	G	0.277096	-0.00745809	0.00186684	6.47e-05	-1.05113	0.114488	4.27e-20	0.0070953	0.00193689	0.000249	0.000249	0.0232423	0.630524	20
GTEx_Small_Intestine_Terminal_Ileum_sQTL	chr19:11349083:11349654:clu_22096:ENSG00000183401.11	19	CCDC159	11455360	rs111737410	19	11459669	A	G	0.114519	-0.00744399	0.00254943	0.00350185	1.14248	0.154514	1.42e-13	-0.00651564	0.00239918	0.006612	2.64e-06	0.00118771	0.276554	5
GTEx_Small_Intestine_Terminal_Ileum_sQTL	chr2:112074962:112077192:clu_43980:ENSG00000153214.9	2	TMEM87B	112812800	rs11123128	2	112847164	T	C	0.40593	0.0108158	0.00172642	3.73e-10	-0.632119	0.103949	1.19e-09	-0.0171104	0.00392126	1.28e-05	1.28e-05	0.00353308	0.539305	20
GTEx_Small_Intestine_Terminal_Ileum_sQTL	chr2:113596203:113596381:clu_44031:ENSG00000146556.14	2	WASH2P	114341664	rs111491602	2	114424356	G	C	0.373211	0.00705462	0.00176154	6.21e-05	-0.893716	0.133221	1.97e-11	-0.00789358	0.00229553	0.000585	0.000585	0.0386468	0.203072	9
GTEx_Small_Intestine_Terminal_Ileum_sQTL	chr2:113595829:113596068:clu_44031:ENSG00000146556.14	2	WASH2P	114341664	rs111491602	2	114424356	G	C	0.373211	0.00705462	0.00176154	6.21e-05	0.88922	0.132544	1.96e-11	0.00793349	0.00230711	0.000584	0.000584	0.038642	0.0506139	12
GTEx_Small_Intestine_Terminal_Ileum_sQTL	chr2:169694622:169695215:clu_44588:ENSG00000144362.11	2	PHOSPHO2	170550975	rs140291329	2	170582329	C	T	0.132924	-0.0111041	0.00249482	8.55e-06	-1.28599	0.200832	1.52e-10	0.00863467	0.00236262	0.000257	0.000257	0.02373	0.0258994	20
GTEx_Small_Intestine_Terminal_Ileum_sQTL	chr2:169694741:169695215:clu_44588:ENSG00000144362.11	2	PHOSPHO2	170550975	rs140291329	2	170582329	C	T	0.132924	-0.0111041	0.00249482	8.55e-06	1.25134	0.195675	1.61e-10	-0.00887377	0.00242907	0.000259	0.000259	0.0238237	0.0285485	20
GTEx_Small_Intestine_Terminal_Ileum_sQTL	chr2:171729853:171744049:clu_44634:ENSG00000077380.15	2	DYNC1I2	172543919	rs2292815	2	172586651	G	C	0.275051	-0.0106085	0.00187731	1.6e-08	-0.905478	0.0987039	4.57e-20	0.0117159	0.00243506	1.5e-06	1.5e-06	0.000788	0.317189	20
GTEx_Small_Intestine_Terminal_Ileum_sQTL	chr2:176189453:176189808:clu_44723:ENSG00000128645.14	2	HOXD1	177053307	rs13390932	2	177054411	C	T	0.291411	0.0107443	0.001853	6.7e-09	0.787452	0.133761	3.93e-09	0.0136444	0.0033029	3.61e-05	3.61e-05	0.00693204	0.491879	7
GTEx_Small_Intestine_Terminal_Ileum_sQTL	chr2:190656153:190659158:clu_44918:ENSG00000138386.16	2	NAB1	191511472	rs11900804	2	191533767	C	T	0.448875	-0.00798115	0.00169402	2.46e-06	0.668975	0.107142	4.27e-10	-0.0119304	0.00317228	0.000169	0.000169	0.0183	0.0623884	19
GTEx_Small_Intestine_Terminal_Ileum_sQTL	chr2:190649982:190659158:clu_44918:ENSG00000138386.16	2	NAB1	191511472	rs11900804	2	191533767	C	T	0.448875	-0.00798115	0.00169402	2.46e-06	-0.660104	0.105708	4.25e-10	0.0120907	0.00321477	0.000169	0.000169	0.0182925	0.127191	20
GTEx_Small_Intestine_Terminal_Ileum_sQTL	chr2:190649360:190659158:clu_44918:ENSG00000138386.16	2	NAB1	191511472	rs2192008	2	191545147	A	G	0.44683	-0.00787762	0.00169432	3.33e-06	-0.659546	0.0999297	4.11e-11	0.011944	0.00314234	0.000144	0.000144	0.0165412	0.0581902	20
GTEx_Small_Intestine_Terminal_Ileum_sQTL	chr2:190653780:190655977:clu_44918:ENSG00000138386.16	2	NAB1	191511472	rs4853516	2	191553931	G	A	0.397751	-0.00733861	0.00171094	1.79e-05	0.589049	0.105869	2.64e-08	-0.0124584	0.00366746	0.000681	0.000681	0.0423173	0.238082	8
GTEx_Small_Intestine_Terminal_Ileum_sQTL	chr2:218236733:218238664:clu_45301:ENSG00000163466.15	2	ARPC2	219081817	rs10191283	2	219056755	A	G	0.52454	-0.00732256	0.00168602	1.4e-05	0.269652	0.046238	5.48e-09	-0.0271556	0.00779598	0.000495	0.000495	0.0351408	0.022079	10
GTEx_Small_Intestine_Terminal_Ileum_sQTL	chr20:18412853:18414348:clu_27151:ENSG00000089091.16	20	DZANK1	18364011	rs6081135	20	18404868	C	T	0.799591	0.00838658	0.00208794	5.9e-05	1.51063	0.125665	2.75e-33	0.00555171	0.00145728	0.000139	0.000139	0.0161834	0.263789	20
GTEx_Small_Intestine_Terminal_Ileum_sQTL	chr20:35542941:35543658:clu_27458:ENSG00000125991.19	20	ERGIC3	34129770	rs60517948	20	34124336	C	A	0.145194	0.00908422	0.00249367	0.00027	1.23914	0.129377	9.92e-22	0.00733107	0.00215307	0.000662	0.000662	0.0415942	0.414883	20
GTEx_Small_Intestine_Terminal_Ileum_sQTL	chr20:35542941:35547412:clu_27458:ENSG00000125991.19	20	ERGIC3	34129770	rs60517948	20	34124336	C	A	0.145194	0.00908422	0.00249367	0.00027	-1.469	0.129798	1.07e-29	-0.00618395	0.0017833	0.000525	0.000525	0.0363395	0.10495	20
GTEx_Small_Intestine_Terminal_Ileum_sQTL	chr20:44206998:44210696:clu_27696:ENSG00000132823.10	20	OSER1	42825136	rs4372972	20	42829021	C	T	0.152352	0.0116299	0.00250795	3.53e-06	0.832957	0.12626	4.19e-11	0.0139622	0.0036803	0.000148	0.000148	0.0168492	0.137015	14
GTEx_Small_Intestine_Terminal_Ileum_sQTL	chr20:44197739:44202961:clu_27696:ENSG00000132823.10	20	OSER1	42825136	rs6031449	20	42824201	T	C	0.156442	0.0111279	0.00245481	5.81e-06	-1.52761	0.13672	5.51e-29	-0.00728452	0.00173418	2.66e-05	2.66e-05	0.00571037	0.0718954	19
GTEx_Small_Intestine_Terminal_Ileum_sQTL	chr20:44203074:44206881:clu_27696:ENSG00000132823.10	20	OSER1	42825136	rs6031448	20	42820472	G	C	0.142127	0.011373	0.00258346	1.07e-05	1.32017	0.162356	4.25e-16	0.00861479	0.0022253	0.000108	0.000108	0.0138047	0.203934	18
GTEx_Small_Intestine_Terminal_Ileum_sQTL	chr20:63689132:63689750:clu_28223:ENSG00000258366.7	20	RTEL1	62289163	rs6062490	20	62318856	C	G	0.799591	0.0143965	0.00197241	2.9e-13	-0.954032	0.115902	1.85e-16	-0.0150902	0.00276318	4.73e-08	4.73e-08	5.98e-05	0.646925	20
GTEx_Small_Intestine_Terminal_Ileum_sQTL	chr22:17806446:17808844:clu_25436:ENSG00000243156.7	22	MICAL3	18270415	rs454799	22	18291376	T	C	0.319018	-0.00879813	0.00185288	2.05e-06	-0.654964	0.108288	1.46e-09	0.013433	0.00359661	0.000188	0.000188	0.0195074	0.117118	3
GTEx_Small_Intestine_Terminal_Ileum_sQTL	chr22:37808163:37809949:clu_26213:ENSG00000100116.16	22	GCAT	38203912	rs12160528	22	38195819	A	C	0.330266	0.00788911	0.00185371	2.08e-05	0.938903	0.118077	1.84e-15	0.00840247	0.00223933	0.000175	0.000175	0.0187039	0.0881882	20
GTEx_Small_Intestine_Terminal_Ileum_sQTL	chr22:42132190:42132370:clu_26462:ENSG00000237037.9	22	NDUFA6-AS1	42486935	rs133339	22	42416987	G	A	0.476483	0.00778542	0.00168736	3.95e-06	0.657442	0.115493	1.25e-08	0.011842	0.00330375	0.000338	0.000338	0.027927	0.034738	20
GTEx_Small_Intestine_Terminal_Ileum_sQTL	chr22:42128944:42142728:clu_26466:ENSG00000100197.20	22	CYP2D6	42522501	rs5758627	22	42572547	T	C	0.204499	-0.00799751	0.00204187	8.97e-05	0.881421	0.112015	3.58e-15	-0.00907343	0.00258768	0.000454	0.000454	0.0333817	0.0207575	20
GTEx_Small_Intestine_Terminal_Ileum_sQTL	chr22:42141339:42141534:clu_26464:ENSG00000205702.10	22	CYP2D7P1	42536214	rs134870	22	42652317	C	T	0.533742	0.00793057	0.00169245	2.79e-06	0.619044	0.100017	6.04e-10	0.012811	0.00342911	0.000187	0.000187	0.0194576	0.18592	20
GTEx_Small_Intestine_Terminal_Ileum_sQTL	chr22:42128944:42142728:clu_26466:ENSG00000205702.10	22	CYP2D7P1	42536214	rs5758627	22	42572547	T	C	0.204499	-0.00799751	0.00204187	8.97e-05	0.881421	0.112015	3.58e-15	-0.00907343	0.00258768	0.000454	0.000454	0.0333817	0.0207575	20
GTEx_Small_Intestine_Terminal_Ileum_sQTL	chr3:41239354:41239819:clu_39379:ENSG00000168036.16	3	CTNNB1	41236328	rs1880481	3	41272081	A	C	0.433538	0.00814496	0.00168746	1.39e-06	-0.653307	0.0882949	1.37e-13	-0.0124673	0.00308394	5.29e-05	5.29e-05	0.00880219	0.172837	20
GTEx_Small_Intestine_Terminal_Ileum_sQTL	chr3:41236709:41238016:clu_39379:ENSG00000168036.16	3	CTNNB1	41236328	rs62258388	3	41286419	A	G	0.431493	0.00800983	0.00168754	2.07e-06	0.603408	0.0876579	5.83e-12	0.0132743	0.00339707	9.32e-05	9.32e-05	0.0125731	0.16864	20
GTEx_Small_Intestine_Terminal_Ileum_sQTL	chr3:188341719:188406112:clu_41760:ENSG00000145012.13	3	LPP	187871072	rs13076750	3	188059443	G	A	0.299591	0.00902061	0.001929	2.92e-06	1.20361	0.10682	1.9e-29	0.00749463	0.00173522	1.57e-05	1.57e-05	0.00404344	0.959348	11
GTEx_Small_Intestine_Terminal_Ileum_sQTL	chr3:188225527:188406112:clu_41760:ENSG00000145012.13	3	LPP	187871072	rs13076750	3	188059443	G	A	0.299591	0.00902061	0.001929	2.92e-06	-0.82236	0.133348	6.96e-10	-0.0109692	0.0029438	0.000194	0.000194	0.019915	0.883506	6
GTEx_Small_Intestine_Terminal_Ileum_sQTL	chr4:48885565:48894006:clu_37409:ENSG00000145247.11	4	OCIAD2	48887036	rs7439193	4	48928921	G	A	0.373211	-0.00822792	0.00176656	3.2e-06	-0.63267	0.0748618	2.88e-17	0.0130051	0.00318819	4.52e-05	4.52e-05	0.00799376	0.078126	20
GTEx_Small_Intestine_Terminal_Ileum_sQTL	chr5:304221:314417:clu_34398:ENSG00000249915.7	5	PDCD6	271736	rs2244029	5	311478	C	T	0.704499	-0.00785245	0.00187908	2.93e-05	-0.642171	0.0906969	1.44e-12	0.012228	0.00339777	0.00032	0.00032	0.027016	0.642734	20
GTEx_Small_Intestine_Terminal_Ileum_sQTL	chr5:88282866:88287436:clu_35297:ENSG00000247828.7	5	TMEM161B-AS1	87564712	rs35301639	5	87753842	A	G	0.213701	0.0113519	0.00201381	1.73e-08	-0.912894	0.147248	5.66e-10	-0.0124351	0.0029815	3.04e-05	3.04e-05	0.00621077	0.0962619	14
GTEx_Small_Intestine_Terminal_Ileum_sQTL	chr5:96793513:96793987:clu_35394:ENSG00000164307.12	5	ERAP1	96096521	rs73148371	5	96170765	G	A	0.0398773	0.0138767	0.00405027	0.000612	1.62571	0.266672	1.09e-09	0.00853575	0.00285787	0.00281961	0.000134	0.0157702	0.510533	15
GTEx_Small_Intestine_Terminal_Ileum_sQTL	chr5:96909809:96912637:clu_35404:ENSG00000164308.16	5	ERAP2	96211643	rs17087165	5	96242981	T	C	0.52045	-0.00697822	0.00168663	3.51e-05	1.09756	0.0846173	1.79e-38	-0.00635794	0.00161299	8.09e-05	8.09e-05	0.0115265	0.0215722	20
GTEx_Small_Intestine_Terminal_Ileum_sQTL	chr5:96909764:96912637:clu_35404:ENSG00000164308.16	5	ERAP2	96211643	rs2910686	5	96252589	C	T	0.424335	0.00909327	0.00169519	8.13e-08	1.0045	0.100003	9.7e-24	0.00905254	0.00191316	2.23e-06	2.23e-06	0.00104859	0.249058	18
GTEx_Small_Intestine_Terminal_Ileum_sQTL	chr5:96900245:96901506:clu_35402:ENSG00000164308.16	5	ERAP2	96211643	rs17087165	5	96242981	T	C	0.52045	-0.00697822	0.00168663	3.51e-05	1.24345	0.0877199	1.3e-45	-0.00561198	0.00141301	7.14e-05	7.14e-05	0.0106458	0.020771	20
GTEx_Small_Intestine_Terminal_Ileum_sQTL	chr5:96900189:96901506:clu_35402:ENSG00000164308.16	5	ERAP2	96211643	rs17087165	5	96242981	T	C	0.52045	-0.00697822	0.00168663	3.51e-05	-1.3216	0.0952769	9.47e-44	0.00528013	0.00133176	7.35e-05	0.000202	0.0203949	0.0103773	20
GTEx_Small_Intestine_Terminal_Ileum_sQTL	chr6:26463525:26465218:clu_31964:ENSG00000112763.15	6	BTN2A1	26458150	rs12196970	6	27311711	T	C	0.0685072	-0.0182071	0.00317354	9.63e-09	1.88007	0.215652	2.83e-18	-0.00968428	0.00202071	1.65e-06	1.65e-06	0.000842	0.175787	14
GTEx_Small_Intestine_Terminal_Ileum_sQTL	chr6:26463525:26465185:clu_31964:ENSG00000112763.15	6	BTN2A1	26458150	rs12191649	6	27421208	T	A	0.0705521	-0.019451	0.00312309	4.72e-10	-1.77117	0.290001	1.01e-09	0.010982	0.00251843	1.3e-05	1.3e-05	0.00356585	0.428095	10
GTEx_Small_Intestine_Terminal_Ileum_sQTL	chr7:75412932:75414885:clu_30056:ENSG00000178809.11	7	TRIM73	75024337	rs62477685	7	75101707	T	A	0.444785	-0.00790145	0.00170788	3.72e-06	1.01119	0.0953814	2.93e-26	-0.00781401	0.0018428	2.23e-05	2.23e-05	0.00508634	0.090494	6
GTEx_Small_Intestine_Terminal_Ileum_sQTL	chr7:75412932:75414885:clu_30056:ENSG00000223705.9	7	NSUN5P1	75039605	rs62477685	7	75101707	T	A	0.444785	-0.00790145	0.00170788	3.72e-06	1.01119	0.0953814	2.93e-26	-0.00781401	0.0018428	2.23e-05	2.23e-05	0.00508634	0.090494	6
GTEx_Small_Intestine_Terminal_Ileum_sQTL	chr7:133895735:133917583:clu_31098:ENSG00000131558.14	7	EXOC4	132937829	rs55655901	7	133620194	A	G	0.126789	-0.00947828	0.00246146	0.000118	-0.987287	0.124452	2.14e-15	0.00960032	0.00277133	0.000532	0.000532	0.0366102	0.73019	19
GTEx_Small_Intestine_Terminal_Ileum_sQTL	chr7:134533081:134536650:clu_31111:ENSG00000198074.9	7	AKR1B10	134212344	rs1646764	7	134216444	G	C	0.447853	-0.0107068	0.00168955	2.34e-10	0.680606	0.0934082	3.18e-13	-0.0157312	0.00328993	1.74e-06	1.74e-06	0.000876	0.263704	20
GTEx_Small_Intestine_Terminal_Ileum_sQTL	chr7:134536772:134537051:clu_31111:ENSG00000198074.9	7	AKR1B10	134212344	rs1722883	7	134215403	C	T	0.447853	-0.0104188	0.00168917	6.92e-10	-1.12835	0.0906349	1.41e-35	0.00923364	0.00167069	3.26e-08	3.26e-08	4.46e-05	0.684919	20
GTEx_Small_Intestine_Terminal_Ileum_sQTL	chr7:134575542:134575821:clu_31111:ENSG00000198074.9	7	AKR1B10	134212344	rs782507	7	134203428	T	C	0.447853	-0.00993299	0.00168797	3.99e-09	0.815032	0.0814613	1.45e-23	-0.0121872	0.00240271	3.93e-07	3.93e-07	0.000293	0.914814	20
GTEx_Small_Intestine_Terminal_Ileum_sQTL	chr7:134536772:134575821:clu_31111:ENSG00000198074.9	7	AKR1B10	134212344	rs782507	7	134203428	T	C	0.447853	-0.00993299	0.00168797	3.99e-09	0.323345	0.0575884	1.97e-08	-0.0307195	0.00756215	4.86e-05	4.86e-05	0.00835677	0.200908	17
GTEx_Small_Intestine_Terminal_Ileum_sQTL	chr7:134575542:134575821:clu_31111:ENSG00000227471.8	7	AKR1B15	134233888	rs782507	7	134203428	T	C	0.447853	-0.00993299	0.00168797	3.99e-09	0.815032	0.0814613	1.45e-23	-0.0121872	0.00240271	3.93e-07	3.93e-07	0.000293	0.914814	20
GTEx_Small_Intestine_Terminal_Ileum_sQTL	chr7:134536772:134537051:clu_31111:ENSG00000227471.8	7	AKR1B15	134233888	rs1722883	7	134215403	C	T	0.447853	-0.0104188	0.00168917	6.92e-10	-1.12835	0.0906349	1.41e-35	0.00923364	0.00167069	3.26e-08	3.26e-08	4.46e-05	0.684919	20
GTEx_Small_Intestine_Terminal_Ileum_sQTL	chr7:134533081:134536650:clu_31111:ENSG00000227471.8	7	AKR1B15	134233888	rs1646764	7	134216444	G	C	0.447853	-0.0107068	0.00168955	2.34e-10	0.680606	0.0934082	3.18e-13	-0.0157312	0.00328993	1.74e-06	1.74e-06	0.000876	0.263704	20
GTEx_Small_Intestine_Terminal_Ileum_sQTL	chr7:134536772:134575821:clu_31111:ENSG00000227471.8	7	AKR1B15	134233888	rs782507	7	134203428	T	C	0.447853	-0.00993299	0.00168797	3.99e-09	0.323345	0.0575884	1.97e-08	-0.0307195	0.00756215	4.86e-05	4.86e-05	0.00835677	0.200908	17
GTEx_Small_Intestine_Terminal_Ileum_sQTL	chr7:142797047:142801041:clu_31246:ENSG00000211751.9	7	TRBV25-1	142378572	rs3114486	7	142492930	C	T	0.56544	-0.00663371	0.00169752	9.31e-05	-0.764368	0.101675	5.57e-14	0.00867869	0.00250295	0.000526	0.000526	0.0363581	0.954027	15
GTEx_Small_Intestine_Terminal_Ileum_sQTL	chr7:142792080:142792522:clu_31247:ENSG00000211751.9	7	TRBV25-1	142378572	rs3114486	7	142492930	C	T	0.56544	-0.00663371	0.00169752	9.31e-05	0.821035	0.123568	3.04e-11	-0.0080797	0.00239863	0.000756	0.000756	0.0449208	0.395054	13
GTEx_Small_Intestine_Terminal_Ileum_sQTL	chr7:142797047:142801041:clu_31246:ENSG00000211764.1	7	TRBJ2-1	142494049	rs3114486	7	142492930	C	T	0.56544	-0.00663371	0.00169752	9.31e-05	-0.764368	0.101675	5.57e-14	0.00867869	0.00250295	0.000526	0.000526	0.0363581	0.954027	15
GTEx_Small_Intestine_Terminal_Ileum_sQTL	chr7:142797047:142801041:clu_31246:ENSG00000211765.1	7	TRBJ2-2	142494244	rs3114486	7	142492930	C	T	0.56544	-0.00663371	0.00169752	9.31e-05	-0.764368	0.101675	5.57e-14	0.00867869	0.00250295	0.000526	0.000526	0.0363581	0.954027	15
GTEx_Small_Intestine_Terminal_Ileum_sQTL	chr7:142797047:142801041:clu_31246:ENSG00000211767.1	7	TRBJ2-3	142494531	rs3114486	7	142492930	C	T	0.56544	-0.00663371	0.00169752	9.31e-05	-0.764368	0.101675	5.57e-14	0.00867869	0.00250295	0.000526	0.000526	0.0363581	0.954027	15
GTEx_Small_Intestine_Terminal_Ileum_sQTL	chr7:142797047:142801041:clu_31246:ENSG00000211768.1	7	TRBJ2-4	142494682	rs3114486	7	142492930	C	T	0.56544	-0.00663371	0.00169752	9.31e-05	-0.764368	0.101675	5.57e-14	0.00867869	0.00250295	0.000526	0.000526	0.0363581	0.954027	15
GTEx_Small_Intestine_Terminal_Ileum_sQTL	chr7:142797047:142801041:clu_31246:ENSG00000211769.1	7	TRBJ2-5	142494803	rs3114486	7	142492930	C	T	0.56544	-0.00663371	0.00169752	9.31e-05	-0.764368	0.101675	5.57e-14	0.00867869	0.00250295	0.000526	0.000526	0.0363581	0.954027	15
GTEx_Small_Intestine_Terminal_Ileum_sQTL	chr7:142797047:142801041:clu_31246:ENSG00000211770.1	7	TRBJ2-6	142494923	rs3114486	7	142492930	C	T	0.56544	-0.00663371	0.00169752	9.31e-05	-0.764368	0.101675	5.57e-14	0.00867869	0.00250295	0.000526	0.000526	0.0363581	0.954027	15
GTEx_Small_Intestine_Terminal_Ileum_sQTL	chr7:142797047:142801041:clu_31246:ENSG00000211771.1	7	TRBJ2-7	142495140	rs3114486	7	142492930	C	T	0.56544	-0.00663371	0.00169752	9.31e-05	-0.764368	0.101675	5.57e-14	0.00867869	0.00250295	0.000526	0.000526	0.0363581	0.954027	15
GTEx_Small_Intestine_Terminal_Ileum_sQTL	chr7:142792080:142792522:clu_31247:ENSG00000211772.11	7	TRBC2	142498725	rs3114486	7	142492930	C	T	0.56544	-0.00663371	0.00169752	9.31e-05	0.821035	0.123568	3.04e-11	-0.0080797	0.00239863	0.000756	0.000756	0.0449208	0.395054	13
GTEx_Small_Intestine_Terminal_Ileum_sQTL	chr7:142797047:142801041:clu_31246:ENSG00000211772.11	7	TRBC2	142498725	rs3114486	7	142492930	C	T	0.56544	-0.00663371	0.00169752	9.31e-05	-0.764368	0.101675	5.57e-14	0.00867869	0.00250295	0.000526	0.000526	0.0363581	0.954027	15
GTEx_Small_Intestine_Terminal_Ileum_sQTL	chr8:22475624:22477647:clu_54218:ENSG00000120910.14	8	PPP3CC	22298332	rs4872000	8	22337323	T	G	0.465235	-0.00662426	0.00169183	9.02e-05	-1.04284	0.101542	9.62e-25	0.00635214	0.00173624	0.000254	0.000254	0.0235016	0.0148793	20
GTEx_Small_Intestine_Terminal_Ileum_sQTL	chr8:94975415:94975817:clu_55019:ENSG00000156170.12	8	NDUFAF6	95907995	rs6984240	8	95988381	T	C	0.556237	-0.00628577	0.00168851	0.000197	0.972611	0.10015	2.69e-22	-0.00646278	0.00185923	0.000509	0.000509	0.0357048	0.0568194	20
GTEx_Small_Intestine_Terminal_Ileum_sQTL	chr9:34336341:34338713:clu_51859:ENSG00000164978.17	9	NUDT2	34329504	rs10972064	9	34336681	T	A	0.139059	-0.00478219	0.00235445	0.042242	-1.32589	0.139847	2.52e-21	0.00360678	0.00181605	0.0470262	0.000147	0.01677	0.238383	19
GTEx_Small_Intestine_Terminal_Ileum_sQTL	chr9:129141918:129142445:clu_53316:ENSG00000119383.19	9	PPP2R4	131873229	rs2541164	9	131876908	A	G	0.266871	-0.00768734	0.00183427	2.78e-05	-0.665783	0.0881743	4.33e-14	0.0115463	0.00315098	0.000248	0.000248	0.0231879	0.0617936	15
GTEx_Spleen_sQTL	chr1:1739704:1745724:clu_44515:ENSG00000215790.6	1	SLC35E2	1656277	rs4648620	1	1680036	G	C	0.49591	-0.0087706	0.00168713	2.01e-07	-0.728624	0.0995086	2.44e-13	0.0120372	0.00283973	2.25e-05	2.25e-05	0.00510916	0.0833864	20
GTEx_Spleen_sQTL	chr1:29206905:29216005:clu_45594:ENSG00000116353.15	1	MECR	29519385	rs203300	1	29232877	C	G	0.0664622	0.0145538	0.00311751	3.04e-06	-0.951258	0.140104	1.12e-11	-0.0152995	0.00397718	0.00012	0.00012	0.0146989	0.196673	12
GTEx_Spleen_sQTL	chr1:45551155:45561789:clu_46179:ENSG00000117448.13	1	AKR1A1	46016215	rs512026	1	46009946	T	G	0.478528	0.00740634	0.00170217	1.35e-05	0.435766	0.078453	2.78e-08	0.0169961	0.00496196	0.000614	0.000614	0.0397805	0.11076	20
GTEx_Spleen_sQTL	chr1:46562843:46565041:clu_46231:ENSG00000079277.19	1	MKNK1	47023090	rs324423	1	46885104	G	A	0.96319	0.0137547	0.00355959	0.000111	1.61922	0.166773	2.76e-22	0.00849463	0.00236604	0.00033	0.000491	0.0349538	0.294058	20
GTEx_Spleen_sQTL	chr1:89054875:89055113:clu_46760:ENSG00000117226.11	1	GBP3	89472349	rs10922542	1	89485198	T	C	0.327198	0.00689275	0.00178872	0.000116	0.890536	0.107817	1.46e-16	0.00774	0.00221643	0.000479	0.000479	0.0344777	0.217317	20
GTEx_Spleen_sQTL	chr1:89009140:89009392:clu_46760:ENSG00000117226.11	1	GBP3	89472349	rs10922542	1	89485198	T	C	0.327198	0.00689275	0.00178872	0.000116	-0.92837	0.107779	7.08e-18	-0.00742457	0.00211075	0.000436	0.000436	0.0325385	0.232152	20
GTEx_Spleen_sQTL	chr1:109657279:109657350:clu_47061:ENSG00000168765.16	1	GSTM4	110198703	rs10745306	1	110176847	C	T	0.679959	-0.00677532	0.00176487	0.000124	-0.78986	0.0830296	1.85e-21	0.00857787	0.00240949	0.000371	0.000371	0.0295684	0.0792074	20
GTEx_Spleen_sQTL	chr1:175192716:175192860:clu_48468:ENSG00000235750.9	1	KIAA0040	175126123	rs3766694	1	175143207	C	T	0.597137	-0.00861927	0.00173501	6.77e-07	0.472442	0.0823483	9.63e-09	-0.0182441	0.0048579	0.000173	0.000173	0.0185474	0.011929	19
GTEx_Spleen_sQTL	chr1:196828246:196830500:clu_48670:ENSG00000000971.15	1	CFH	196621008	rs4428917	1	196896360	T	G	0.572597	0.00854032	0.00169071	4.39e-07	-1.10716	0.0898416	6.77e-35	-0.00771371	0.00165037	2.96e-06	2.96e-06	0.00128724	0.276363	20
GTEx_Spleen_sQTL	chr1:196743628:196745817:clu_48670:ENSG00000000971.15	1	CFH	196621008	rs4428917	1	196896360	T	G	0.572597	0.00854032	0.00169071	4.39e-07	0.966001	0.0887714	1.41e-27	0.0088409	0.00192959	4.61e-06	4.61e-06	0.00176132	0.0505103	20
GTEx_Spleen_sQTL	chr1:196743628:196745817:clu_48670:ENSG00000244414.6	1	CFHR1	196788887	rs4428917	1	196896360	T	G	0.572597	0.00854032	0.00169071	4.39e-07	0.966001	0.0887714	1.41e-27	0.0088409	0.00192959	4.61e-06	4.61e-06	0.00176132	0.0505103	20
GTEx_Spleen_sQTL	chr1:196828246:196830500:clu_48670:ENSG00000244414.6	1	CFHR1	196788887	rs4428917	1	196896360	T	G	0.572597	0.00854032	0.00169071	4.39e-07	-1.10716	0.0898416	6.77e-35	-0.00771371	0.00165037	2.96e-06	2.96e-06	0.00128724	0.276363	20
GTEx_Spleen_sQTL	chr11:45936569:45945840:clu_6369:ENSG00000135365.15	11	PHF21A	45950871	rs10742773	11	45959669	T	C	0.900818	0.012061	0.00293269	3.91e-05	0.840043	0.147978	1.37e-08	0.0143576	0.00431098	0.000867	0.000867	0.0485585	0.691085	9
GTEx_Spleen_sQTL	chr11:62856381:62870745:clu_6819:ENSG00000168003.16	11	SLC3A2	62623518	rs3087924	11	62555059	A	G	0.562372	-0.00637342	0.00170799	0.00019	-0.644515	0.0887158	3.73e-13	0.00988871	0.00297917	0.000902	0.000902	0.0496804	0.090195	20
GTEx_Spleen_sQTL	chr14:24313955:24314054:clu_18880:ENSG00000213903.8	14	LTB4R	24780656	rs2748543	14	24778674	A	C	0.188139	0.00978848	0.0020665	2.17e-06	-0.933413	0.119004	4.38e-15	-0.0104868	0.00258631	5.02e-05	5.02e-05	0.00852008	0.177186	20
GTEx_Spleen_sQTL	chr14:24330694:24331018:clu_18892:ENSG00000129467.13	14	ADCY4	24787555	rs3212260	14	24804088	T	A	0.236196	0.00736278	0.00192574	0.000132	0.725493	0.104649	4.13e-12	0.0101487	0.0030313	0.000814	0.000814	0.0468515	0.0246128	20
GTEx_Spleen_sQTL	chr14:24321821:24321900:clu_18884:ENSG00000129467.13	14	ADCY4	24787555	rs12886362	14	24791571	C	A	0.807771	-0.00818028	0.00204115	6.13e-05	1.31955	0.109528	2e-33	-0.00619929	0.0016302	0.000143	0.000143	0.0164642	0.0632703	20
GTEx_Spleen_sQTL	chr14:24321976:24322066:clu_18884:ENSG00000129467.13	14	ADCY4	24787555	rs12886362	14	24791571	C	A	0.807771	-0.00818028	0.00204115	6.13e-05	1.23059	0.104967	9.66e-32	-0.00664744	0.00175292	0.000149	0.000149	0.0169129	0.0483567	20
GTEx_Spleen_sQTL	chr14:24321821:24322066:clu_18884:ENSG00000129467.13	14	ADCY4	24787555	rs12886362	14	24791571	C	A	0.807771	-0.00818028	0.00204115	6.13e-05	-1.25249	0.089812	3.34e-44	0.00653121	0.00169563	0.000117	0.000117	0.0145181	0.0368451	20
GTEx_Spleen_sQTL	chr14:35659196:35664642:clu_19016:ENSG00000174373.16	14	RALGAPA1	36007558	rs12895863	14	36269996	G	A	0.146217	-0.0122579	0.00259948	2.41e-06	-2.03561	0.114949	3.59e-70	0.00602171	0.0013215	5.2e-06	5.2e-06	0.00191242	0.195917	20
GTEx_Spleen_sQTL	chr14:73058705:73071627:clu_19559:ENSG00000119707.13	14	RBM25	73525144	rs150170911	14	73513400	T	C	0.105317	0.0172404	0.00299571	8.66e-09	-0.976063	0.175795	2.82e-08	-0.0176632	0.00442043	6.45e-05	6.45e-05	0.00998411	0.152455	17
GTEx_Spleen_sQTL	chr15:43632363:43635360:clu_17335:ENSG00000166762.16	15	CATSPER2	43920701	rs28410121	15	44070029	T	C	0.813906	-0.00883082	0.00220597	6.25e-05	0.80833	0.11488	1.97e-12	-0.0109248	0.0031398	0.000502	0.000502	0.0354333	0.395193	20
GTEx_Spleen_sQTL	chr15:43632363:43632717:clu_17335:ENSG00000166762.16	15	CATSPER2	43920701	rs4924720	15	44019788	G	A	0.714724	-0.00857453	0.0018892	5.66e-06	-1.06756	0.0866463	6.99e-35	0.00803189	0.00188589	2.05e-05	2.05e-05	0.00481133	0.273803	20
GTEx_Spleen_sQTL	chr15:43632363:43635360:clu_17335:ENSG00000249839.1	15	AC011330.5	43955852	rs28410121	15	44070029	T	C	0.813906	-0.00883082	0.00220597	6.25e-05	0.80833	0.11488	1.97e-12	-0.0109248	0.0031398	0.000502	0.000502	0.0354333	0.395193	20
GTEx_Spleen_sQTL	chr15:43632363:43632717:clu_17335:ENSG00000249839.1	15	AC011330.5	43955852	rs4924720	15	44019788	G	A	0.714724	-0.00857453	0.0018892	5.66e-06	-1.06756	0.0866463	6.99e-35	0.00803189	0.00188589	2.05e-05	2.05e-05	0.00481133	0.273803	20
GTEx_Spleen_sQTL	chr15:68197628:68199541:clu_17813:ENSG00000129007.14	15	CALML4	68483043	rs10467939	15	68505234	A	C	0.559305	0.00639802	0.00169888	0.000166	0.679273	0.0897584	3.8e-14	0.00941892	0.00279359	0.000747	0.000747	0.0446406	0.436731	20
GTEx_Spleen_sQTL	chr15:68197628:68199541:clu_17813:ENSG00000128973.12	15	CLN6	68499330	rs10467939	15	68505234	A	C	0.559305	0.00639802	0.00169888	0.000166	0.679273	0.0897584	3.8e-14	0.00941892	0.00279359	0.000747	0.000747	0.0446406	0.436731	20
GTEx_Spleen_sQTL	chr16:2037600:2037757:clu_14476:ENSG00000065054.13	16	SLC9A3R2	2075357	rs34165865	16	2087785	C	T	0.215746	-0.0102573	0.00211479	1.23e-06	1.56597	0.104506	9.28e-51	-0.00655014	0.00141945	3.94e-06	3.94e-06	0.00157503	0.0305252	20
GTEx_Spleen_sQTL	chr16:28592481:28595367:clu_15277:ENSG00000197165.10	16	SULT1A2	28603264	rs151301	16	28497059	A	T	0.344581	0.00718066	0.00171323	2.77e-05	-0.641674	0.102871	4.44e-10	-0.0111905	0.00321669	0.000503	0.000503	0.0354727	0.172069	20
GTEx_Spleen_sQTL	chr16:28595934:28596997:clu_15277:ENSG00000197165.10	16	SULT1A2	28603264	rs743590	16	28608230	A	G	0.328221	0.00629374	0.0017372	0.000291	-1.06781	0.0876778	4.03e-34	-0.00589407	0.00169734	0.000516	0.000516	0.0359697	0.0316422	20
GTEx_Spleen_sQTL	chr16:28592443:28593252:clu_15277:ENSG00000197165.10	16	SULT1A2	28603264	rs12446550	16	28543381	A	G	0.355828	0.00703256	0.0017089	3.87e-05	0.94862	0.110059	6.74e-18	0.00741347	0.00199625	0.000204	0.000204	0.0205517	0.320281	20
GTEx_Spleen_sQTL	chr16:28606274:28606761:clu_15278:ENSG00000196502.11	16	SULT1A1	28616903	rs743590	16	28608230	A	G	0.328221	0.00629374	0.0017372	0.000291	0.759487	0.0778744	1.8e-22	0.00828683	0.00244005	0.000683	0.000683	0.0423904	0.0519159	20
GTEx_Spleen_sQTL	chr16:28715434:28723164:clu_15281:ENSG00000184110.14	16	EIF3C	28699879	rs181195	16	28488369	T	A	0.344581	0.00725958	0.0017133	2.26e-05	0.895639	0.0880597	2.68e-24	0.00810548	0.0020723	9.18e-05	9.18e-05	0.0124557	0.328664	20
GTEx_Spleen_sQTL	chr16:28721032:28723164:clu_15281:ENSG00000184110.14	16	EIF3C	28699879	rs56209193	16	28585636	T	C	0.328221	0.00630999	0.00173706	0.000281	-0.836644	0.0867769	5.35e-22	-0.00754203	0.0022187	0.000676	0.000676	0.0420976	0.0442476	20
GTEx_Spleen_sQTL	chr16:30004657:30004750:clu_15396:ENSG00000169592.14	16	INO80E	30006615	rs4787488	16	29995803	C	A	0.52454	0.00623339	0.00168799	0.000222	-0.70214	0.0864286	4.51e-16	-0.0088777	0.00264077	0.000774	0.000774	0.0455667	0.0234683	20
GTEx_Spleen_sQTL	chr16:30003526:30003650:clu_15396:ENSG00000169592.14	16	INO80E	30006615	rs4787491	16	30015337	G	A	0.53272	0.00661582	0.00169027	9.08e-05	-0.788163	0.0735272	8.26e-27	-0.00839398	0.00228306	0.000236	0.000236	0.0225067	0.105306	20
GTEx_Spleen_sQTL	chr16:30001530:30005221:clu_15396:ENSG00000169592.14	16	INO80E	30006615	rs4787491	16	30015337	G	A	0.53272	0.00661582	0.00169027	9.08e-05	0.475285	0.0651941	3.09e-13	0.0139197	0.00403646	0.000564	0.000564	0.0378485	0.0728799	17
GTEx_Spleen_sQTL	chr16:30001530:30004568:clu_15396:ENSG00000169592.14	16	INO80E	30006615	rs4787491	16	30015337	G	A	0.53272	0.00661582	0.00169027	9.08e-05	0.623371	0.0824395	3.98e-14	0.010613	0.00305322	0.000509	0.000509	0.0357096	0.0112185	20
GTEx_Spleen_sQTL	chr16:69978003:69978077:clu_16213:ENSG00000226232.8	16	RP11-419C5.2	70010291	rs3192882	16	69975631	T	A	0.396728	0.00759948	0.00173407	1.17e-05	-0.946977	0.0832523	5.58e-30	-0.00802499	0.00196237	4.32e-05	9.29e-06	0.00284817	0.0456772	20
GTEx_Spleen_sQTL	chr16:69976732:69978077:clu_16213:ENSG00000226232.8	16	RP11-419C5.2	70010291	rs3192882	16	69975631	T	A	0.396728	0.00759948	0.00173407	1.17e-05	0.996283	0.0769078	2.22e-38	0.00762783	0.00183744	3.31e-05	6.44e-05	0.00997544	0.0547653	20
GTEx_Spleen_sQTL	chr16:86546649:86548464:clu_16553:ENSG00000103248.18	16	MTHFSD	86563782	rs76415300	16	86557948	G	C	0.0480573	-0.0186273	0.0041033	5.64e-06	-1.56246	0.230415	1.19e-11	0.0119218	0.00316033	0.000162	0.000162	0.0177827	0.0705683	19
GTEx_Spleen_sQTL	chr17:46094701:46170855:clu_12631:ENSG00000120071.13	17	KANSL1	44107282	rs55686102	17	44202608	T	C	0.236196	-0.00905403	0.00201728	7.18e-06	-1.68319	0.106177	1.35e-56	0.00537909	0.00124559	1.57e-05	1.57e-05	0.00405033	0.124423	20
GTEx_Spleen_sQTL	chr17:46038686:46039702:clu_12628:ENSG00000120071.13	17	KANSL1	44107282	rs199452	17	44801340	T	C	0.252556	-0.00811446	0.00198224	4.25e-05	0.618108	0.107101	7.87e-09	-0.0131279	0.00393177	0.000841	0.000841	0.047732	0.499119	10
GTEx_Spleen_sQTL	chr17:46528859:46570759:clu_12639:ENSG00000185829.17	17	ARL17A	44594068	rs17698176	17	44819595	G	T	0.228016	0.0128561	0.00200862	1.55e-10	-0.902855	0.138384	6.83e-11	-0.0142394	0.00311656	4.9e-06	1.61e-06	0.000828	0.913138	14
GTEx_Spleen_sQTL	chr17:48555618:48573837:clu_12767:ENSG00000120093.11	17	HOXB3	46626232	rs143331013	17	46601838	A	G	0.0899796	-0.0184941	0.0030327	1.07e-09	-0.816113	0.146457	2.51e-08	0.0226612	0.00550881	3.89e-05	3.89e-05	0.00726945	0.267121	15
GTEx_Spleen_sQTL	chr17:48915982:48916076:clu_12776:ENSG00000159202.17	17	UBE2Z	46985731	rs62075844	17	47002389	A	G	0.563395	0.00706313	0.00168912	2.9e-05	-0.918106	0.0843409	1.35e-27	-0.00769316	0.00197086	9.48e-05	9.48e-05	0.0127074	0.11181	20
GTEx_Spleen_sQTL	chr17:50552180:50554256:clu_12858:ENSG00000006282.20	17	SPATA20	48620419	rs878619	17	48633271	G	A	0.380368	-0.00748904	0.00173566	1.6e-05	0.554874	0.0980085	1.5e-08	-0.0134968	0.00393291	0.0006	0.0006	0.039222	0.189968	9
GTEx_Spleen_sQTL	chr17:58337679:58351735:clu_12997:ENSG00000265148.5	17	BZRAP1-AS1	56402811	rs12948345	17	56427656	T	C	0.217791	0.010402	0.00215461	1.38e-06	-1.46764	0.137814	1.75e-26	-0.00708758	0.00161189	1.1e-05	1.1e-05	0.0031943	0.0543139	20
GTEx_Spleen_sQTL	chr17:61393747:61399037:clu_13088:ENSG00000267131.1	17	RP11-332H18.5	59439029	rs1476781	17	59476415	C	T	0.799591	0.0149751	0.00206782	4.42e-13	-1.40023	0.0977897	1.67e-46	-0.0106947	0.00165491	1.03e-10	4.69e-10	1.51e-06	0.160723	20
GTEx_Spleen_sQTL	chr17:61393747:61399239:clu_13088:ENSG00000267131.1	17	RP11-332H18.5	59439029	rs887258	17	59479580	G	C	0.797546	0.0149906	0.00206749	4.15e-13	0.893704	0.114229	5.13e-15	0.0167736	0.00315407	1.05e-07	1.05e-07	0.000109	0.0685192	13
GTEx_Spleen_sQTL	chr17:61393747:61399037:clu_13088:ENSG00000267280.5	17	RP11-332H18.4	59470817	rs1476781	17	59476415	C	T	0.799591	0.0149751	0.00206782	4.42e-13	-1.40023	0.0977897	1.67e-46	-0.0106947	0.00165491	1.03e-10	4.69e-10	1.51e-06	0.160723	20
GTEx_Spleen_sQTL	chr17:61393747:61399239:clu_13088:ENSG00000267280.5	17	RP11-332H18.4	59470817	rs887258	17	59479580	G	C	0.797546	0.0149906	0.00206749	4.15e-13	0.893704	0.114229	5.13e-15	0.0167736	0.00315407	1.05e-07	1.05e-07	0.000109	0.0685192	13
GTEx_Spleen_sQTL	chr17:61401951:61403061:clu_13092:ENSG00000121068.13	17	TBX2	59477257	rs2240736	17	59485393	T	C	0.728016	0.0130184	0.00191526	1.07e-11	0.708784	0.103372	7.05e-12	0.0183672	0.00380493	1.38e-06	1.38e-06	0.000744	0.853464	12
GTEx_Spleen_sQTL	chr17:78797902:78798400:clu_13796:ENSG00000055483.19	17	USP36	76783463	rs17657522	17	76696986	A	G	0.51636	-0.01103	0.00168771	6.34e-11	-0.592455	0.096092	7.03e-10	0.0186175	0.00415128	7.3e-06	7.3e-06	0.00240963	0.141803	15
GTEx_Spleen_sQTL	chr17:78787658:78798400:clu_13796:ENSG00000055483.19	17	USP36	76783463	rs3826552	17	76793885	A	G	0.539877	-0.00990132	0.00169413	5.08e-09	0.865309	0.0849644	2.33e-24	-0.0114425	0.00225731	4e-07	4e-07	0.000297	0.053614	20
GTEx_Spleen_sQTL	chr17:81239678:81240987:clu_13935:ENSG00000224877.3	17	C17orf89	79213039	rs66779227	17	79198358	T	C	0.46319	0.00583198	0.00169183	0.000567	1.15626	0.0784483	3.61e-49	0.00504383	0.00150268	0.000789	0.000789	0.0460218	0.181043	20
GTEx_Spleen_sQTL	chr17:81239943:81240987:clu_13935:ENSG00000224877.3	17	C17orf89	79213039	rs66779227	17	79198358	T	C	0.46319	0.00583198	0.00169183	0.000567	-1.22882	0.0802307	5.97e-53	-0.004746	0.00141123	0.000771	0.000771	0.0454394	0.173304	20
GTEx_Spleen_sQTL	chr18:36780188:36798449:clu_24296:ENSG00000134779.14	18	TPGS2	34359987	rs10502670	18	34731805	G	A	0.264826	-0.00697749	0.00188221	0.00021	-1.02668	0.103331	2.91e-23	0.00679616	0.00195675	0.000514	0.000514	0.0359142	0.137163	20
GTEx_Spleen_sQTL	chr18:36780188:36781799:clu_24296:ENSG00000134779.14	18	TPGS2	34359987	rs948636	18	34361762	C	G	0.277096	-0.00745809	0.00186684	6.47e-05	1.36184	0.0825266	3.56e-61	-0.00547648	0.00141042	0.000103	0.000103	0.013391	0.380833	20
GTEx_Spleen_sQTL	chr19:8316645:8319301:clu_21144:ENSG00000267855.5	19	NDUFA7	8373490	rs3097182	19	8384229	G	A	0.631902	-0.00798882	0.00179358	8.42e-06	-0.523245	0.0951402	3.8e-08	0.0152678	0.00441097	0.000538	0.000538	0.0368288	0.217372	6
GTEx_Spleen_sQTL	chr19:8316645:8320857:clu_21144:ENSG00000267855.5	19	NDUFA7	8373490	rs2913951	19	8395113	A	G	0.623722	-0.00851747	0.00178175	1.75e-06	0.70475	0.0981685	7.02e-13	-0.0120858	0.00303743	6.92e-05	6.92e-05	0.0104561	0.309567	7
GTEx_Spleen_sQTL	chr19:8337856:8338928:clu_21151:ENSG00000186994.11	19	KANK3	8387468	rs2972580	19	8404795	C	T	0.596115	-0.00866778	0.00172863	5.32e-07	-0.620994	0.0855338	3.86e-13	0.0139579	0.00338301	3.69e-05	3.69e-05	0.00702817	0.413199	9
GTEx_Spleen_sQTL	chr19:19150764:19157025:clu_21976:ENSG00000213999.15	19	MEF2B	19256377	rs1124855	19	19268761	C	A	0.113497	0.00927528	0.00244594	0.000149	-0.940799	0.126493	1.03e-13	-0.00985894	0.00291828	0.000729	0.000729	0.0440259	0.855291	20
GTEx_Spleen_sQTL	chr19:19150764:19157025:clu_21976:ENSG00000254901.7	19	MEF2BNB	19287712	rs1124855	19	19268761	C	A	0.113497	0.00927528	0.00244594	0.000149	-0.940799	0.126493	1.03e-13	-0.00985894	0.00291828	0.000729	0.000729	0.0440259	0.855291	20
GTEx_Spleen_sQTL	chr2:43894629:43899219:clu_41317:ENSG00000138095.18	2	LRPPRC	44113647	rs4953042	2	44201376	C	T	0.150307	-0.0103939	0.0023657	1.12e-05	0.965893	0.119139	5.18e-16	-0.0107609	0.00278577	0.000112	0.000112	0.0141172	0.628152	20
GTEx_Spleen_sQTL	chr2:69432005:69437361:clu_41669:ENSG00000169599.12	2	NFU1	69622882	rs6732123	2	69534650	C	G	0.41411	-0.0082608	0.00171152	1.39e-06	0.665352	0.0937252	1.26e-12	-0.0124157	0.00311059	6.57e-05	6.57e-05	0.0101069	0.794107	16
GTEx_Spleen_sQTL	chr2:112074962:112077192:clu_42481:ENSG00000153214.9	2	TMEM87B	112812800	rs12620229	2	112921956	C	T	0.420245	0.00866847	0.00171043	4.02e-07	-0.553898	0.101233	4.46e-08	-0.0156499	0.00420913	0.000201	0.000201	0.0203298	0.0178755	16
GTEx_Spleen_sQTL	chr2:113595515:113595693:clu_42539:ENSG00000146556.14	2	WASH2P	114341664	rs11682527	2	114425685	T	G	0.371166	0.00693085	0.00175873	8.12e-05	0.691112	0.0939164	1.86e-13	0.0100285	0.00288672	0.000513	0.000513	0.0358562	0.669884	20
GTEx_Spleen_sQTL	chr2:113598506:113598607:clu_42543:ENSG00000146556.14	2	WASH2P	114341664	rs1597246	2	114448296	A	G	0.379346	0.00712637	0.0017599	5.14e-05	0.844403	0.0967259	2.55e-18	0.00843954	0.00229749	0.000239	0.000239	0.0226998	0.407882	20
GTEx_Spleen_sQTL	chr2:113596203:113596381:clu_42539:ENSG00000146556.14	2	WASH2P	114341664	rs11682527	2	114425685	T	G	0.371166	0.00693085	0.00175873	8.12e-05	-1.10965	0.0996121	8.04e-29	-0.00624598	0.00168119	0.000203	0.000203	0.0204769	0.587517	20
GTEx_Spleen_sQTL	chr2:113595829:113596068:clu_42539:ENSG00000146556.14	2	WASH2P	114341664	rs11682527	2	114425685	T	G	0.371166	0.00693085	0.00175873	8.12e-05	1.04611	0.0965635	2.39e-27	0.00662535	0.00178899	0.000213	0.000213	0.0210864	0.535368	20
GTEx_Spleen_sQTL	chr2:113598466:113598607:clu_42543:ENSG00000146556.14	2	WASH2P	114341664	rs1597246	2	114448296	A	G	0.379346	0.00712637	0.0017599	5.14e-05	-0.841306	0.0985512	1.38e-17	-0.0084706	0.00231527	0.000254	0.000254	0.0235007	0.382901	20
GTEx_Spleen_sQTL	chr2:171729853:171744049:clu_43095:ENSG00000077380.15	2	DYNC1I2	172543919	rs6754817	2	172663394	T	C	0.277096	-0.0105282	0.00187677	2.03e-08	-1.16669	0.0899522	1.81e-38	0.00902395	0.00175264	2.62e-07	2.62e-07	0.000218	0.190056	20
GTEx_Spleen_sQTL	chr2:176189453:176189808:clu_43169:ENSG00000128645.14	2	HOXD1	177053307	rs13390932	2	177054411	C	T	0.291411	0.0107443	0.001853	6.7e-09	0.73076	0.122788	2.66e-09	0.0147029	0.00354022	3.28e-05	3.28e-05	0.006522	0.224478	9
GTEx_Spleen_sQTL	chr2:190649982:190659158:clu_43344:ENSG00000138386.16	2	NAB1	191511472	rs11900804	2	191533767	C	T	0.448875	-0.00798115	0.00169402	2.46e-06	-0.658291	0.077795	2.63e-17	0.012124	0.00294535	3.85e-05	3.85e-05	0.00721876	0.0290149	20
GTEx_Spleen_sQTL	chr2:207662522:207666681:clu_43596:ENSG00000224137.1	2	AC079767.4	208527099	rs12620663	2	208527538	T	C	0.42638	0.00948671	0.00169492	2.18e-08	0.50902	0.08626	3.61e-09	0.0186372	0.00458937	4.89e-05	4.89e-05	0.00838266	0.21699	6
GTEx_Spleen_sQTL	chr2:218234397:218238664:clu_43706:ENSG00000163466.15	2	ARPC2	219081817	rs10932765	2	219099484	C	T	0.523517	-0.0071053	0.00168591	2.5e-05	-0.39262	0.0471984	8.91e-17	0.0180971	0.00481367	0.00017	0.00017	0.0183625	0.0157186	20
GTEx_Spleen_sQTL	chr2:218236733:218238664:clu_43706:ENSG00000163466.15	2	ARPC2	219081817	rs10932765	2	219099484	C	T	0.523517	-0.0071053	0.00168591	2.5e-05	0.388418	0.047221	1.94e-16	-0.0182929	0.00487703	0.000176	0.000176	0.0187657	0.0224819	20
GTEx_Spleen_sQTL	chr20:18412853:18414348:clu_26383:ENSG00000089091.16	20	DZANK1	18364011	rs6081135	20	18404868	C	T	0.799591	0.00838658	0.00208794	5.9e-05	1.58962	0.109403	7.83e-48	0.00527584	0.00136275	0.000108	0.000108	0.013798	0.104751	20
GTEx_Spleen_sQTL	chr20:31566295:31567640:clu_26513:ENSG00000101294.16	20	HM13	30102231	rs6059958	20	30143278	T	C	0.167689	-0.0117579	0.00224471	1.62e-07	-0.634436	0.107605	3.72e-09	0.0185328	0.00473271	9.01e-05	9.01e-05	0.0123192	0.370177	16
GTEx_Spleen_sQTL	chr20:35542941:35547412:clu_26689:ENSG00000125991.19	20	ERGIC3	34129770	rs7261820	20	34160840	A	G	0.145194	0.00868683	0.00244729	0.000386	-1.57945	0.101445	1.17e-54	-0.00549991	0.00158921	0.000539	0.000539	0.0368739	0.064899	20
GTEx_Spleen_sQTL	chr20:35542941:35543661:clu_26689:ENSG00000125991.19	20	ERGIC3	34129770	rs7261820	20	34160840	A	G	0.145194	0.00868683	0.00244729	0.000386	1.33781	0.113337	3.73e-32	0.00649332	0.00191025	0.000676	0.000676	0.0421032	0.0689257	20
GTEx_Spleen_sQTL	chr20:35542941:35543658:clu_26689:ENSG00000125991.19	20	ERGIC3	34129770	rs6120973	20	34125311	C	T	0.145194	0.00911882	0.00249288	0.000254	1.15317	0.105118	5.31e-28	0.00790761	0.00227877	0.00052	0.00052	0.0361461	0.178782	20
GTEx_Spleen_sQTL	chr20:44197739:44202961:clu_26906:ENSG00000132823.10	20	OSER1	42825136	rs6031453	20	42833144	T	C	0.156442	0.0114689	0.00243431	2.46e-06	-1.24483	0.110677	2.39e-29	-0.00921322	0.00212017	1.39e-05	1.39e-05	0.00373007	0.0212067	17
GTEx_Spleen_sQTL	chr20:44203074:44206881:clu_26906:ENSG00000132823.10	20	OSER1	42825136	rs1815220	20	42823553	A	G	0.152352	0.0113679	0.00251606	6.24e-06	1.25351	0.121879	8.24e-25	0.00906889	0.00219235	3.52e-05	3.52e-05	0.00682669	0.013006	20
GTEx_Spleen_sQTL	chr22:41209933:41216139:clu_25626:ENSG00000100395.14	22	L3MBTL2	41601209	rs139439	22	41606030	C	A	0.365031	-0.00871114	0.0017515	6.57e-07	-0.572137	0.0894546	1.6e-10	0.0152256	0.00387799	8.63e-05	8.63e-05	0.0120083	0.541316	15
GTEx_Spleen_sQTL	chr22:42128944:42142728:clu_25703:ENSG00000100197.20	22	CYP2D6	42522501	rs5758587	22	42517636	G	C	0.543967	-0.00744594	0.00169326	1.1e-05	0.945848	0.0929235	2.47e-24	-0.00787224	0.00195012	5.42e-05	0.000345268	0.028304	0.147701	20
GTEx_Spleen_sQTL	chr22:42141339:42141534:clu_25701:ENSG00000205702.10	22	CYP2D7P1	42536214	rs134871	22	42652716	C	T	0.513292	0.00812673	0.00168709	1.46e-06	0.787569	0.0907021	3.85e-18	0.0103188	0.0024497	2.53e-05	2.53e-05	0.00552195	0.104429	20
GTEx_Spleen_sQTL	chr22:42141339:42141625:clu_25701:ENSG00000205702.10	22	CYP2D7P1	42536214	rs5751227	22	42542153	G	T	0.201431	-0.00845388	0.00204398	3.53e-05	1.0593	0.132034	1.03e-15	-0.00798063	0.00217087	0.000237	0.000237	0.0225289	0.012984	20
GTEx_Spleen_sQTL	chr22:42128944:42142728:clu_25703:ENSG00000205702.10	22	CYP2D7P1	42536214	rs5758587	22	42517636	G	C	0.543967	-0.00744594	0.00169326	1.1e-05	0.945848	0.0929235	2.47e-24	-0.00787224	0.00195012	5.42e-05	0.000345268	0.028304	0.147701	20
GTEx_Spleen_sQTL	chr3:41239354:41239819:clu_38063:ENSG00000168036.16	3	CTNNB1	41236328	rs13072632	3	41262444	C	T	0.433538	0.00802925	0.00168741	1.95e-06	-0.588491	0.0867881	1.2e-11	-0.0136438	0.0035029	9.82e-05	9.82e-05	0.0129833	0.472981	20
GTEx_Spleen_sQTL	chr3:41236709:41238016:clu_38063:ENSG00000168036.16	3	CTNNB1	41236328	rs9859392	3	41234516	G	C	0.436605	0.00781728	0.00168735	3.61e-06	0.61132	0.0897113	9.47e-12	0.0127875	0.00333767	0.000127	0.000127	0.0152986	0.0668103	14
GTEx_Spleen_sQTL	chr3:183790980:183797923:clu_40175:ENSG00000163872.15	3	YEATS2	183415606	rs263009	3	183497116	C	T	0.645194	-0.00724515	0.0017424	3.21e-05	0.558025	0.0854882	6.69e-11	-0.0129836	0.00370215	0.000453	0.000453	0.0333417	0.0446513	17
GTEx_Spleen_sQTL	chr3:183790980:183793116:clu_40175:ENSG00000163872.15	3	YEATS2	183415606	rs263009	3	183497116	C	T	0.645194	-0.00724515	0.0017424	3.21e-05	-0.541918	0.0833544	7.96e-11	0.0133695	0.00381662	0.00046	0.00046	0.0336389	0.0622974	19
GTEx_Spleen_sQTL	chr3:188225527:188406112:clu_40314:ENSG00000145012.13	3	LPP	187871072	rs13076750	3	188059443	G	A	0.299591	0.00902061	0.001929	2.92e-06	-0.760302	0.114434	3.05e-11	-0.0118645	0.00310258	0.000131	0.000131	0.0155912	0.872947	8
GTEx_Spleen_sQTL	chr3:188341719:188406112:clu_40314:ENSG00000145012.13	3	LPP	187871072	rs13076750	3	188059443	G	A	0.299591	0.00902061	0.001929	2.92e-06	0.880023	0.103303	1.61e-17	0.0102504	0.00250053	4.14e-05	4.14e-05	0.00756569	0.875169	8
GTEx_Spleen_sQTL	chr4:48885565:48894006:clu_36205:ENSG00000145247.11	4	OCIAD2	48887036	rs7439193	4	48928921	G	A	0.373211	-0.00822792	0.00176656	3.2e-06	-0.549743	0.0783671	2.3e-12	0.0149668	0.00385722	0.000104	0.000104	0.0134797	0.358059	20
GTEx_Spleen_sQTL	chr5:304221:314417:clu_33290:ENSG00000249915.7	5	PDCD6	271736	rs2244029	5	311478	C	T	0.704499	-0.00785245	0.00187908	2.93e-05	-0.992299	0.0894837	1.42e-28	0.0079134	0.00202366	9.21e-05	9.21e-05	0.0124854	0.26118	20
GTEx_Spleen_sQTL	chr5:96909809:96912637:clu_34287:ENSG00000164308.16	5	ERAP2	96211643	rs2910688	5	96251701	C	T	0.47955	0.00696372	0.00168633	3.64e-05	-0.989797	0.0703773	6.31e-45	-0.00703551	0.00177564	7.42e-05	7.42e-05	0.0109197	0.0271663	20
GTEx_Spleen_sQTL	chr5:96909764:96912637:clu_34287:ENSG00000164308.16	5	ERAP2	96211643	rs2910688	5	96251701	C	T	0.47955	0.00696372	0.00168633	3.64e-05	1.04126	0.0843711	5.42e-35	0.00668778	0.00170777	9e-05	9e-05	0.0123138	0.032933	20
GTEx_Spleen_sQTL	chr5:96900245:96901506:clu_34284:ENSG00000164308.16	5	ERAP2	96211643	rs2910688	5	96251701	C	T	0.47955	0.00696372	0.00168633	3.64e-05	-1.14893	0.0717644	1.09e-57	-0.00606105	0.00151578	6.37e-05	6.37e-05	0.0099036	0.0134824	20
GTEx_Spleen_sQTL	chr5:96900189:96901506:clu_34284:ENSG00000164308.16	5	ERAP2	96211643	rs2910688	5	96251701	C	T	0.47955	0.00696372	0.00168633	3.64e-05	1.24819	0.0826064	1.39e-51	0.00557906	0.00140057	6.79e-05	6.79e-05	0.0103312	0.0268674	20
GTEx_Spleen_sQTL	chr5:177313091:177334284:clu_35274:ENSG00000169223.14	5	LMAN2	176758563	rs9834	5	176733616	C	T	0.885481	0.0117296	0.00268407	1.24e-05	-0.758903	0.118618	1.58e-10	-0.015456	0.00428309	0.000308	0.000308	0.0264097	0.23902	15
GTEx_Spleen_sQTL	chr5:177332246:177334284:clu_35274:ENSG00000169223.14	5	LMAN2	176758563	rs11952102	5	176740704	A	G	0.760736	0.00955891	0.00190843	5.48e-07	0.391457	0.0696551	1.91e-08	0.0244188	0.00653045	0.000185	0.000185	0.0193038	0.660999	11
GTEx_Spleen_sQTL	chr6:26463525:26465218:clu_30980:ENSG00000112763.15	6	BTN2A1	26458150	rs9393803	6	27257714	G	A	0.102249	-0.0171079	0.00294465	6.25e-09	2.01954	0.175479	1.19e-30	-0.00847118	0.00163333	2.14e-07	2.14e-07	0.000187	0.0162627	17
GTEx_Spleen_sQTL	chr6:26463525:26465185:clu_30980:ENSG00000112763.15	6	BTN2A1	26458150	rs9393803	6	27257714	G	A	0.102249	-0.0171079	0.00294465	6.25e-09	-1.66277	0.229513	4.33e-13	0.0102888	0.00227003	5.83e-06	5.83e-06	0.00206932	0.0476029	10
GTEx_Spleen_sQTL	chr6:34757551:34762595:clu_31585:ENSG00000124562.9	6	SNRPC	34725183	rs6939600	6	34822176	G	T	0.354806	0.00642368	0.00178636	0.000323	-0.851341	0.0761454	5.08e-29	-0.00754537	0.00220415	0.000619	0.000619	0.0399633	0.0122291	20
GTEx_Spleen_sQTL	chr7:6392041:6400126:clu_28375:ENSG00000136238.17	7	RAC1	6414154	rs35761891	7	6438217	G	A	0.0623722	0.0164261	0.00409595	6.06e-05	-0.9681	0.15922	1.2e-09	-0.0169673	0.00506832	0.000815	0.000815	0.0468781	0.155974	10
GTEx_Spleen_sQTL	chr7:7234539:7238255:clu_28412:ENSG00000106392.10	7	C1GALT1	7196565	rs11771259	7	7277215	G	C	0.120654	0.0156002	0.00261138	2.32e-09	-1.42497	0.140561	3.76e-24	-0.0109477	0.0021271	2.65e-07	2.65e-07	0.000219	0.0180041	20
GTEx_Spleen_sQTL	chr7:45027797:45038253:clu_28848:ENSG00000136280.15	7	CCM2	45039074	rs67681615	7	45116145	G	A	0.219836	0.00822937	0.00202374	4.77e-05	0.506766	0.081105	4.15e-10	0.016239	0.00476467	0.000654	0.000654	0.0413004	0.0975847	20
GTEx_Spleen_sQTL	chr7:75412932:75414885:clu_29187:ENSG00000178809.11	7	TRIM73	75024337	rs62477685	7	75101707	T	A	0.444785	-0.00790145	0.00170788	3.72e-06	1.07618	0.0923405	2.18e-31	-0.00734213	0.00170745	1.71e-05	1.71e-05	0.00427681	0.0455574	8
GTEx_Spleen_sQTL	chr7:75411759:75412789:clu_29187:ENSG00000178809.11	7	TRIM73	75024337	rs62477685	7	75101707	T	A	0.444785	-0.00790145	0.00170788	3.72e-06	-0.743524	0.100452	1.34e-13	0.010627	0.0027088	8.74e-05	8.74e-05	0.0120979	0.740454	3
GTEx_Spleen_sQTL	chr7:75411574:75411655:clu_29187:ENSG00000178809.11	7	TRIM73	75024337	rs809439	7	75161318	A	T	0.445808	-0.00785046	0.00171034	4.43e-06	-0.533746	0.0931355	9.99e-09	0.0147082	0.00410551	0.00034	0.00034	0.0280387	0.0770648	3
GTEx_Spleen_sQTL	chr7:75412932:75414885:clu_29187:ENSG00000223705.9	7	NSUN5P1	75039605	rs62477685	7	75101707	T	A	0.444785	-0.00790145	0.00170788	3.72e-06	1.07618	0.0923405	2.18e-31	-0.00734213	0.00170745	1.71e-05	1.71e-05	0.00427681	0.0455574	8
GTEx_Spleen_sQTL	chr7:75411759:75412789:clu_29187:ENSG00000223705.9	7	NSUN5P1	75039605	rs62477685	7	75101707	T	A	0.444785	-0.00790145	0.00170788	3.72e-06	-0.743524	0.100452	1.34e-13	0.010627	0.0027088	8.74e-05	8.74e-05	0.0120979	0.740454	3
GTEx_Spleen_sQTL	chr7:75411574:75411655:clu_29187:ENSG00000223705.9	7	NSUN5P1	75039605	rs809439	7	75161318	A	T	0.445808	-0.00785046	0.00171034	4.43e-06	-0.533746	0.0931355	9.99e-09	0.0147082	0.00410551	0.00034	0.00034	0.0280387	0.0770648	3
GTEx_Spleen_sQTL	chr7:142796895:142801041:clu_30284:ENSG00000211751.9	7	TRBV25-1	142378572	rs2071361	7	142494606	G	C	0.535787	-0.00633186	0.00168946	0.000178	0.945112	0.0893508	3.79e-26	-0.00669959	0.00189647	0.000411	0.000411	0.0314348	0.546304	18
GTEx_Spleen_sQTL	chr7:142797047:142801041:clu_30284:ENSG00000211751.9	7	TRBV25-1	142378572	rs2071361	7	142494606	G	C	0.535787	-0.00633186	0.00168946	0.000178	-1.18542	0.0895835	5.69e-40	0.00534145	0.00148126	0.000311	0.000311	0.0265641	0.667984	20
GTEx_Spleen_sQTL	chr7:142797047:142801041:clu_30284:ENSG00000211764.1	7	TRBJ2-1	142494049	rs2071361	7	142494606	G	C	0.535787	-0.00633186	0.00168946	0.000178	-1.18542	0.0895835	5.69e-40	0.00534145	0.00148126	0.000311	0.000311	0.0265641	0.667984	20
GTEx_Spleen_sQTL	chr7:142796895:142801041:clu_30284:ENSG00000211764.1	7	TRBJ2-1	142494049	rs2071361	7	142494606	G	C	0.535787	-0.00633186	0.00168946	0.000178	0.945112	0.0893508	3.79e-26	-0.00669959	0.00189647	0.000411	0.000411	0.0314348	0.546304	18
GTEx_Spleen_sQTL	chr7:142797047:142801041:clu_30284:ENSG00000211765.1	7	TRBJ2-2	142494244	rs2071361	7	142494606	G	C	0.535787	-0.00633186	0.00168946	0.000178	-1.18542	0.0895835	5.69e-40	0.00534145	0.00148126	0.000311	0.000311	0.0265641	0.667984	20
GTEx_Spleen_sQTL	chr7:142796895:142801041:clu_30284:ENSG00000211765.1	7	TRBJ2-2	142494244	rs2071361	7	142494606	G	C	0.535787	-0.00633186	0.00168946	0.000178	0.945112	0.0893508	3.79e-26	-0.00669959	0.00189647	0.000411	0.000411	0.0314348	0.546304	18
GTEx_Spleen_sQTL	chr7:142796895:142801041:clu_30284:ENSG00000211767.1	7	TRBJ2-3	142494531	rs2071361	7	142494606	G	C	0.535787	-0.00633186	0.00168946	0.000178	0.945112	0.0893508	3.79e-26	-0.00669959	0.00189647	0.000411	0.000411	0.0314348	0.546304	18
GTEx_Spleen_sQTL	chr7:142797047:142801041:clu_30284:ENSG00000211767.1	7	TRBJ2-3	142494531	rs2071361	7	142494606	G	C	0.535787	-0.00633186	0.00168946	0.000178	-1.18542	0.0895835	5.69e-40	0.00534145	0.00148126	0.000311	0.000311	0.0265641	0.667984	20
GTEx_Spleen_sQTL	chr7:142796895:142801041:clu_30284:ENSG00000211768.1	7	TRBJ2-4	142494682	rs2071361	7	142494606	G	C	0.535787	-0.00633186	0.00168946	0.000178	0.945112	0.0893508	3.79e-26	-0.00669959	0.00189647	0.000411	0.000411	0.0314348	0.546304	18
GTEx_Spleen_sQTL	chr7:142797047:142801041:clu_30284:ENSG00000211768.1	7	TRBJ2-4	142494682	rs2071361	7	142494606	G	C	0.535787	-0.00633186	0.00168946	0.000178	-1.18542	0.0895835	5.69e-40	0.00534145	0.00148126	0.000311	0.000311	0.0265641	0.667984	20
GTEx_Spleen_sQTL	chr7:142797047:142801041:clu_30284:ENSG00000211769.1	7	TRBJ2-5	142494803	rs2071361	7	142494606	G	C	0.535787	-0.00633186	0.00168946	0.000178	-1.18542	0.0895835	5.69e-40	0.00534145	0.00148126	0.000311	0.000311	0.0265641	0.667984	20
GTEx_Spleen_sQTL	chr7:142796895:142801041:clu_30284:ENSG00000211769.1	7	TRBJ2-5	142494803	rs2071361	7	142494606	G	C	0.535787	-0.00633186	0.00168946	0.000178	0.945112	0.0893508	3.79e-26	-0.00669959	0.00189647	0.000411	0.000411	0.0314348	0.546304	18
GTEx_Spleen_sQTL	chr7:142797047:142801041:clu_30284:ENSG00000211770.1	7	TRBJ2-6	142494923	rs2071361	7	142494606	G	C	0.535787	-0.00633186	0.00168946	0.000178	-1.18542	0.0895835	5.69e-40	0.00534145	0.00148126	0.000311	0.000311	0.0265641	0.667984	20
GTEx_Spleen_sQTL	chr7:142796895:142801041:clu_30284:ENSG00000211770.1	7	TRBJ2-6	142494923	rs2071361	7	142494606	G	C	0.535787	-0.00633186	0.00168946	0.000178	0.945112	0.0893508	3.79e-26	-0.00669959	0.00189647	0.000411	0.000411	0.0314348	0.546304	18
GTEx_Spleen_sQTL	chr7:142796895:142801041:clu_30284:ENSG00000211771.1	7	TRBJ2-7	142495140	rs2071361	7	142494606	G	C	0.535787	-0.00633186	0.00168946	0.000178	0.945112	0.0893508	3.79e-26	-0.00669959	0.00189647	0.000411	0.000411	0.0314348	0.546304	18
GTEx_Spleen_sQTL	chr7:142797047:142801041:clu_30284:ENSG00000211771.1	7	TRBJ2-7	142495140	rs2071361	7	142494606	G	C	0.535787	-0.00633186	0.00168946	0.000178	-1.18542	0.0895835	5.69e-40	0.00534145	0.00148126	0.000311	0.000311	0.0265641	0.667984	20
GTEx_Spleen_sQTL	chr7:142796895:142801041:clu_30284:ENSG00000211772.11	7	TRBC2	142498725	rs2071361	7	142494606	G	C	0.535787	-0.00633186	0.00168946	0.000178	0.945112	0.0893508	3.79e-26	-0.00669959	0.00189647	0.000411	0.000411	0.0314348	0.546304	18
GTEx_Spleen_sQTL	chr7:142797047:142801041:clu_30284:ENSG00000211772.11	7	TRBC2	142498725	rs2071361	7	142494606	G	C	0.535787	-0.00633186	0.00168946	0.000178	-1.18542	0.0895835	5.69e-40	0.00534145	0.00148126	0.000311	0.000311	0.0265641	0.667984	20
GTEx_Spleen_sQTL	chr8:22475624:22477647:clu_52252:ENSG00000120910.14	8	PPP3CC	22298332	rs4872000	8	22337323	T	G	0.465235	-0.00662426	0.00169183	9.02e-05	-1.05022	0.0911204	9.8e-31	0.0063075	0.00170135	0.000209	0.000209	0.0208628	0.0201355	20
GTEx_Spleen_sQTL	chr8:23529212:23543088:clu_52321:ENSG00000147454.13	8	SLC25A37	23386318	rs28778138	8	23401048	A	G	0.248466	0.00764938	0.00197714	0.000109	-0.803239	0.111472	5.77e-13	-0.00952317	0.00279382	0.000653	0.000653	0.0412616	0.627348	20
GTEx_Spleen_sQTL	chr8:94958179:94980855:clu_53024:ENSG00000156170.12	8	NDUFAF6	95907995	rs6984240	8	95988381	T	C	0.556237	-0.00628577	0.00168851	0.000197	-0.835141	0.0973014	9.24e-18	0.0075266	0.0022038	0.000637	0.000637	0.0406443	0.0906004	20
GTEx_Spleen_sQTL	chr8:94975415:94975817:clu_53024:ENSG00000156170.12	8	NDUFAF6	95907995	rs6984240	8	95988381	T	C	0.556237	-0.00628577	0.00168851	0.000197	0.820342	0.101176	5.14e-16	-0.00766238	0.00226488	0.000717	0.000717	0.0435871	0.0807013	20
GTEx_Spleen_sQTL	chr8:101719648:101915809:clu_53101:ENSG00000104490.17	8	NCALD	102698771	rs508386	8	102899450	C	T	0.252556	-0.00926499	0.00193667	1.72e-06	-0.845596	0.0978249	5.43e-18	0.0109568	0.00261767	2.84e-05	0.000335	0.0277903	0.0597974	20
GTEx_Spleen_sQTL	chr9:14619098:14619639:clu_49790:ENSG00000175893.11	9	ZDHHC21	14611069	rs1143025	9	14612188	G	T	0.403885	0.00990436	0.00171726	8.04e-09	-0.811882	0.0866288	7.12e-21	-0.0121993	0.0024836	9.02e-07	5.28e-06	0.00193157	0.59372	20
GTEx_Spleen_sQTL	chr9:34336341:34338713:clu_49963:ENSG00000164978.17	9	NUDT2	34329504	rs61573237	9	34346282	T	C	0.142127	-0.00464765	0.00234911	0.0478749	-1.30208	0.120312	2.69e-27	0.00356941	0.00183402	0.051628	4.17e-05	0.00759476	0.249464	20
GTEx_Spleen_sQTL	chr9:129141918:129142445:clu_51326:ENSG00000119383.19	9	PPP2R4	131873229	rs10819469	9	131882067	T	G	0.729039	0.00729828	0.0018307	6.7e-05	0.782879	0.0786172	2.32e-23	0.00932235	0.00251885	0.000215	0.000215	0.0212191	0.0909235	18
GTEx_Stomach_sQTL	chr1:1737809:1738321:clu_46514:ENSG00000189339.11	1	SLC35E2B	1592939	rs17162846	1	1683565	A	G	0.381391	0.00948114	0.00172276	3.72e-08	0.526793	0.0864091	1.08e-09	0.0179978	0.00440567	4.4e-05	4.4e-05	0.0078669	0.300467	20
GTEx_Stomach_sQTL	chr1:1722831:1734690:clu_46523:ENSG00000008128.22	1	CDK11A	1634169	rs4648629	1	1695462	A	C	0.420245	0.00889473	0.00170147	1.72e-07	0.475285	0.0818473	6.36e-09	0.0187145	0.00481683	0.000102	0.000102	0.0133162	0.114125	20
GTEx_Stomach_sQTL	chr1:1739704:1745724:clu_46524:ENSG00000215790.6	1	SLC35E2	1656277	rs1014988	1	1680219	A	G	0.5	-0.00916285	0.00168693	5.58e-08	-0.895144	0.0844223	2.88e-26	0.0102362	0.00211742	1.34e-06	1.34e-06	0.000724	0.112141	20
GTEx_Stomach_sQTL	chr1:1739704:1744251:clu_46524:ENSG00000215790.6	1	SLC35E2	1656277	rs1014988	1	1680219	A	G	0.5	-0.00916285	0.00168693	5.58e-08	0.609602	0.0926664	4.75e-11	-0.0150309	0.00358864	2.81e-05	2.81e-05	0.00590946	0.071138	20
GTEx_Stomach_sQTL	chr1:1737809:1738321:clu_46514:ENSG00000215790.6	1	SLC35E2	1656277	rs17162846	1	1683565	A	G	0.381391	0.00948114	0.00172276	3.72e-08	0.526793	0.0864091	1.08e-09	0.0179978	0.00440567	4.4e-05	4.4e-05	0.0078669	0.300467	20
GTEx_Stomach_sQTL	chr1:1722831:1734690:clu_46523:ENSG00000215790.6	1	SLC35E2	1656277	rs4648629	1	1695462	A	C	0.420245	0.00889473	0.00170147	1.72e-07	0.475285	0.0818473	6.36e-09	0.0187145	0.00481683	0.000102	0.000102	0.0133162	0.114125	20
GTEx_Stomach_sQTL	chr1:15210562:15214895:clu_46985:ENSG00000171729.13	1	TMEM51	15479028	rs12048075	1	15537051	G	A	0.0501022	0.0142736	0.00381552	0.000183	-1.62577	0.150939	4.71e-27	-0.00877961	0.00248442	0.00041	0.00041	0.0313531	0.0352831	15
GTEx_Stomach_sQTL	chr1:29206905:29216005:clu_47616:ENSG00000116353.15	1	MECR	29519385	rs1565716	1	29549216	A	G	0.0633947	0.0177292	0.00330759	8.31e-08	-0.997131	0.134246	1.11e-13	-0.0177802	0.00409066	1.38e-05	1.38e-05	0.00371835	0.129868	12
GTEx_Stomach_sQTL	chr1:41041565:41046407:clu_48006:ENSG00000010803.16	1	SCMH1	41492872	rs213732	1	41578114	T	C	0.802658	0.00821795	0.00203311	5.3e-05	-0.452481	0.0765964	3.48e-09	-0.018162	0.00544442	0.00085	0.00085	0.0480182	0.493854	13
GTEx_Stomach_sQTL	chr1:45551155:45552436:clu_48217:ENSG00000117448.13	1	AKR1A1	46016215	rs2993262	1	46013733	C	G	0.460123	0.00792275	0.00170422	3.34e-06	-0.489405	0.0719698	1.05e-11	-0.0161885	0.0042182	0.000124	0.000124	0.0150469	0.231507	19
GTEx_Stomach_sQTL	chr1:45551155:45561789:clu_48217:ENSG00000117448.13	1	AKR1A1	46016215	rs2993262	1	46013733	C	G	0.460123	0.00792275	0.00170422	3.34e-06	0.45943	0.0668619	6.36e-12	0.0172447	0.00447864	0.000118	0.000118	0.014563	0.626939	15
GTEx_Stomach_sQTL	chr1:45552563:45561789:clu_48217:ENSG00000117448.13	1	AKR1A1	46016215	rs2993263	1	46021630	T	C	0.402863	0.00818414	0.00173081	2.26e-06	-0.45763	0.0784684	5.48e-09	-0.0178837	0.00486904	0.00024	0.00024	0.0227223	0.424353	16
GTEx_Stomach_sQTL	chr1:175192716:175192860:clu_50677:ENSG00000235750.9	1	KIAA0040	175126123	rs3753555	1	175162805	T	G	0.559305	-0.0071993	0.00170564	2.43e-05	0.418308	0.0758692	3.52e-08	-0.0172105	0.00513513	0.000804	0.000804	0.0464901	0.0465094	18
GTEx_Stomach_sQTL	chr1:175177684:175192860:clu_50677:ENSG00000235750.9	1	KIAA0040	175126123	rs6677935	1	175160348	C	T	0.559305	-0.00744026	0.00170549	1.29e-05	-0.478163	0.0762705	3.63e-10	0.0155601	0.00434532	0.000342	0.000342	0.028152	0.117631	12
GTEx_Stomach_sQTL	chr10:28534034:28535562:clu_9474:ENSG00000095787.21	10	WAC	28821422	rs34908948	10	28869851	T	A	0.295501	0.007228	0.00188512	0.000126	-0.877734	0.0877915	1.56e-23	-0.00823485	0.00230023	0.000344	0.000344	0.0282172	0.201702	20
GTEx_Stomach_sQTL	chr11:43754121:43798320:clu_6714:ENSG00000149084.12	11	HSD17B12	43577986	rs4755741	11	43803254	A	G	0.678937	-0.0101791	0.00182833	2.59e-08	0.517694	0.081595	2.23e-10	-0.0196623	0.00469858	2.86e-05	2.86e-05	0.00597722	0.0569226	10
GTEx_Stomach_sQTL	chr11:64237222:64237420:clu_7284:ENSG00000173511.9	11	VEGFB	64002010	rs4930152	11	64005412	A	G	0.294479	-0.00451183	0.00183304	0.0138401	-0.987238	0.0761545	1.97e-38	0.00457016	0.00188991	0.0155981	0.000261	0.0239431	0.0489461	20
GTEx_Stomach_sQTL	chr12:111991889:112005257:clu_5118:ENSG00000198270.12	12	TMEM116	112369086	rs7313360	12	112933535	A	G	0.095092	-0.0195263	0.00287925	1.19e-11	0.590818	0.105012	1.84e-08	-0.0330495	0.00763255	1.49e-05	1.49e-05	0.00390946	0.11713	4
GTEx_Stomach_sQTL	chr12:121430469:121439857:clu_5381:ENSG00000089094.18	12	KDM2B	121866900	rs28671138	12	121975156	T	C	0.453988	-0.0101622	0.00169428	2e-09	-0.535681	0.0909714	3.9e-09	0.0189706	0.00451472	2.65e-05	2.65e-05	0.00568825	0.429622	13
GTEx_Stomach_sQTL	chr12:122141083:122141408:clu_5423:ENSG00000175727.13	12	MLXIP	122516628	rs11558336	12	122629875	G	A	0.337423	0.00695366	0.00179663	0.000109	0.542114	0.069351	5.41e-15	0.0128269	0.0036981	0.000523	0.000523	0.0362809	0.0748909	19
GTEx_Stomach_sQTL	chr14:24321976:24322066:clu_19711:ENSG00000129467.13	14	ADCY4	24787555	rs12886362	14	24791571	C	A	0.807771	-0.00818028	0.00204115	6.13e-05	0.858501	0.103287	9.43e-17	-0.00952856	0.00263952	0.000306	0.000306	0.0263256	0.0927747	20
GTEx_Stomach_sQTL	chr14:24321821:24322066:clu_19711:ENSG00000129467.13	14	ADCY4	24787555	rs12886362	14	24791571	C	A	0.807771	-0.00818028	0.00204115	6.13e-05	-0.945391	0.0907963	2.18e-25	0.0086528	0.00231347	0.000184	0.000184	0.0192559	0.0505628	20
GTEx_Stomach_sQTL	chr14:24321821:24321900:clu_19711:ENSG00000129467.13	14	ADCY4	24787555	rs12886362	14	24791571	C	A	0.807771	-0.00818028	0.00204115	6.13e-05	0.74351	0.10577	2.07e-12	-0.0110022	0.00316012	0.000498	0.000498	0.035266	0.125512	19
GTEx_Stomach_sQTL	chr14:35659196:35664642:clu_19849:ENSG00000174373.16	14	RALGAPA1	36007558	rs12895863	14	36269996	G	A	0.146217	-0.0122579	0.00259948	2.41e-06	-1.56857	0.0930356	8.87e-64	0.00781467	0.00172083	5.59e-06	9.4e-05	0.0126431	0.0569489	20
GTEx_Stomach_sQTL	chr14:64732901:64736853:clu_20278:ENSG00000126822.16	14	PLEKHG3	65170820	rs73273549	14	65202995	C	G	0.137014	-0.0086818	0.00239053	0.000282	-1.31413	0.101162	1.39e-38	0.0066065	0.00188885	0.000469	0.000469	0.0340485	0.235454	20
GTEx_Stomach_sQTL	chr14:64732901:64736285:clu_20278:ENSG00000126822.16	14	PLEKHG3	65170820	rs79697568	14	65188054	A	G	0.139059	-0.00898278	0.00239451	0.000176	1.11233	0.101008	3.33e-28	-0.00807565	0.00227418	0.000384	0.000384	0.0301623	0.344218	20
GTEx_Stomach_sQTL	chr14:73065093:73071627:clu_20431:ENSG00000119707.13	14	RBM25	73525144	rs66791109	14	73528645	A	G	0.148262	9.61E-04	0.00254252	0.705386	-0.810319	0.119678	1.28e-11	-0.00118623	0.00314256	0.705823	0.000476	0.0343419	0.173197	20
GTEx_Stomach_sQTL	chr14:73058705:73071627:clu_20431:ENSG00000119707.13	14	RBM25	73525144	rs66791109	14	73528645	A	G	0.148262	9.61E-04	0.00254252	0.705386	0.861946	0.121665	1.39e-12	0.00111518	0.00295394	0.705785	0.000271	0.0244811	0.246618	20
GTEx_Stomach_sQTL	chr14:103571820:103587274:clu_21032:ENSG00000258851.1	14	RP11-894P9.2	104019758	rs7154948	14	104022944	T	C	0.372188	-0.00706367	0.00175018	5.44e-05	0.764266	0.082487	1.95e-20	-0.00924242	0.00249785	0.000215	0.000215	0.0212589	0.0283182	20
GTEx_Stomach_sQTL	chr14:103571820:103587274:clu_21032:ENSG00000256053.7	14	APOPT1	104029299	rs7154948	14	104022944	T	C	0.372188	-0.00706367	0.00175018	5.44e-05	0.764266	0.082487	1.95e-20	-0.00924242	0.00249785	0.000215	0.000215	0.0212589	0.0283182	20
GTEx_Stomach_sQTL	chr15:43632363:43635360:clu_17988:ENSG00000166762.16	15	CATSPER2	43920701	rs693919	15	44102328	A	G	0.719836	-0.00839639	0.00189499	9.39e-06	0.50667	0.0870705	5.92e-09	-0.0165717	0.00470088	0.000423	0.000423	0.0319717	0.603424	20
GTEx_Stomach_sQTL	chr15:43632363:43632717:clu_17988:ENSG00000166762.16	15	CATSPER2	43920701	rs62018947	15	44031917	A	G	0.713701	-0.00872596	0.0018892	3.86e-06	-0.878974	0.0832262	4.51e-26	0.00992743	0.00234588	2.32e-05	2.32e-05	0.00522387	0.475764	20
GTEx_Stomach_sQTL	chr15:43632363:43635360:clu_17988:ENSG00000249839.1	15	AC011330.5	43955852	rs693919	15	44102328	A	G	0.719836	-0.00839639	0.00189499	9.39e-06	0.50667	0.0870705	5.92e-09	-0.0165717	0.00470088	0.000423	0.000423	0.0319717	0.603424	20
GTEx_Stomach_sQTL	chr15:43632363:43632717:clu_17988:ENSG00000249839.1	15	AC011330.5	43955852	rs62018947	15	44031917	A	G	0.713701	-0.00872596	0.0018892	3.86e-06	-0.878974	0.0832262	4.51e-26	0.00992743	0.00234588	2.32e-05	2.32e-05	0.00522387	0.475764	20
GTEx_Stomach_sQTL	chr15:68197628:68205121:clu_18603:ENSG00000129007.14	15	CALML4	68483043	rs11071986	15	68492028	A	G	0.562372	0.0062634	0.0016992	0.000228	-0.497795	0.0629683	2.67e-15	-0.0125823	0.00376627	0.000835	0.000835	0.0475559	0.623744	20
GTEx_Stomach_sQTL	chr15:68197628:68205121:clu_18603:ENSG00000128973.12	15	CLN6	68499330	rs11071986	15	68492028	A	G	0.562372	0.0062634	0.0016992	0.000228	-0.497795	0.0629683	2.67e-15	-0.0125823	0.00376627	0.000835	0.000835	0.0475559	0.623744	20
GTEx_Stomach_sQTL	chr16:2037600:2037757:clu_15115:ENSG00000065054.13	16	SLC9A3R2	2075357	rs34165865	16	2087785	C	T	0.215746	-0.0102573	0.00211479	1.23e-06	1.47655	0.0901416	2.64e-60	-0.00694682	0.00149372	3.31e-06	3.31e-06	0.00139328	0.0335455	20
GTEx_Stomach_sQTL	chr16:28538155:28538526:clu_15929:ENSG00000176046.8	16	NUPR1	28548606	rs151232	16	28580333	C	T	0.476483	0.00699183	0.00169206	3.59e-05	-0.674543	0.0734017	3.94e-20	-0.0103653	0.00275038	0.000164	0.000164	0.0179428	0.203693	20
GTEx_Stomach_sQTL	chr16:28538654:28538796:clu_15929:ENSG00000176046.8	16	NUPR1	28548606	rs151231	16	28582849	G	A	0.477505	0.00698663	0.00169204	3.64e-05	-0.488177	0.0703475	3.93e-12	-0.0143117	0.0040332	0.000387	0.000387	0.0303318	0.382448	20
GTEx_Stomach_sQTL	chr16:28592481:28593252:clu_15935:ENSG00000197165.10	16	SULT1A2	28603264	rs12446550	16	28543381	A	G	0.355828	0.00703256	0.0017089	3.87e-05	-0.594974	0.0762409	6e-15	-0.01182	0.00324711	0.000272	0.000272	0.0245474	0.314204	20
GTEx_Stomach_sQTL	chr16:28715434:28723164:clu_15941:ENSG00000184110.14	16	EIF3C	28699879	rs2726036	16	28347140	C	A	0.335378	0.008218	0.00172096	1.8e-06	0.713073	0.0705536	5.15e-24	0.0115248	0.00266927	1.58e-05	1.58e-05	0.00405955	0.346952	20
GTEx_Stomach_sQTL	chr16:28715434:28720915:clu_15941:ENSG00000184110.14	16	EIF3C	28699879	rs2726033	16	28338039	G	A	0.370143	0.00698095	0.00170631	4.29e-05	-0.445589	0.0695171	1.46e-10	-0.0156668	0.0045429	0.000563	0.000563	0.0378369	0.621615	20
GTEx_Stomach_sQTL	chr16:28721032:28723164:clu_15941:ENSG00000184110.14	16	EIF3C	28699879	rs2726033	16	28338039	G	A	0.370143	0.00698095	0.00170631	4.29e-05	-0.73276	0.0697672	8.37e-26	-0.00952693	0.00249904	0.000138	0.000138	0.0160721	0.705299	20
GTEx_Stomach_sQTL	chr16:30004657:30004750:clu_16045:ENSG00000169592.14	16	INO80E	30006615	rs4787491	16	30015337	G	A	0.53272	0.00661582	0.00169027	9.08e-05	-0.524176	0.0696056	5.05e-14	-0.0126214	0.00363416	0.000515	0.000515	0.0359342	0.112023	20
GTEx_Stomach_sQTL	chr16:30003526:30003650:clu_16045:ENSG00000169592.14	16	INO80E	30006615	rs4787491	16	30015337	G	A	0.53272	0.00661582	0.00169027	9.08e-05	-0.579043	0.0675755	1.05e-17	-0.0114254	0.00320918	0.000371	0.000371	0.029559	0.0349955	20
GTEx_Stomach_sQTL	chr16:30001530:30004568:clu_16045:ENSG00000169592.14	16	INO80E	30006615	rs4787491	16	30015337	G	A	0.53272	0.00661582	0.00169027	9.08e-05	0.530821	0.0739207	6.92e-13	0.0124634	0.00362654	0.000589	0.000589	0.038809	0.114019	19
GTEx_Stomach_sQTL	chr16:30105009:30108213:clu_16060:ENSG00000102886.14	16	GDPD3	30116131	rs11646118	16	29926471	C	T	0.0685072	-0.0120026	0.0029757	5.49e-05	-0.953912	0.110398	5.59e-18	0.0125825	0.00344261	0.000257	0.000257	0.023718	0.0117997	20
GTEx_Stomach_sQTL	chr16:69978003:69978077:clu_16829:ENSG00000226232.8	16	RP11-419C5.2	70010291	rs55983210	16	70056515	C	T	0.404908	0.00760716	0.00173626	1.18e-05	-0.97233	0.0699675	6.62e-44	-0.00782364	0.00187231	2.93e-05	0.000181	0.0190701	0.0578624	20
GTEx_Stomach_sQTL	chr16:69976732:69978077:clu_16829:ENSG00000226232.8	16	RP11-419C5.2	70010291	rs55983210	16	70056515	C	T	0.404908	0.00760716	0.00173626	1.18e-05	1.02099	0.0615771	9.61e-62	0.00745077	0.00175893	2.28e-05	0.000409	0.0313055	0.0396501	20
GTEx_Stomach_sQTL	chr16:86548111:86548464:clu_17165:ENSG00000103248.18	16	MTHFSD	86563782	rs140129423	16	86587250	T	C	0.0531697	-0.0204652	0.00407254	5.03e-07	1.16628	0.193664	1.72e-09	-0.0175475	0.00454793	0.000114	0.000114	0.0142883	0.168785	14
GTEx_Stomach_sQTL	chr17:45630158:45636283:clu_13179:ENSG00000204650.14	17	CRHR1-IT1	43697694	rs62063271	17	44036047	A	G	0.235174	-0.00918424	0.00201787	5.33e-06	-0.733	0.098355	9.15e-14	0.0125297	0.00322568	0.000103	0.000103	0.0133446	0.115315	9
GTEx_Stomach_sQTL	chr17:46528859:46570759:clu_13199:ENSG00000185829.17	17	ARL17A	44594068	rs17698176	17	44819595	G	T	0.228016	0.0128561	0.00200862	1.55e-10	-0.729456	0.113107	1.12e-10	-0.0176243	0.00387947	5.55e-06	1.76e-06	0.000884	0.874035	18
GTEx_Stomach_sQTL	chr17:46938704:46966534:clu_13210:ENSG00000108433.16	17	GOSR2	45000483	rs62075896	17	45053590	T	C	0.473415	-0.0093146	0.00168912	3.5e-08	-0.480512	0.0817216	4.11e-09	0.0193847	0.00481933	5.76e-05	5.76e-05	0.00929243	0.0627666	17
GTEx_Stomach_sQTL	chr17:46931207:46932067:clu_13209:ENSG00000108433.16	17	GOSR2	45000483	rs2191033	17	45004788	A	G	0.58998	-0.0108467	0.00171884	2.78e-10	0.539364	0.0800507	1.61e-11	-0.0201101	0.00436623	4.11e-06	4.11e-06	0.00162344	0.436103	20
GTEx_Stomach_sQTL	chr17:48894449:48895156:clu_13324:ENSG00000159199.13	17	ATP5G1	46970127	rs2291726	17	47039254	C	T	0.424335	-0.00787045	0.00169631	3.49e-06	-0.386118	0.0701934	3.78e-08	0.0203835	0.00574734	0.00039	0.00039	0.0304565	0.521298	20
GTEx_Stomach_sQTL	chr17:58337679:58351735:clu_13562:ENSG00000265148.5	17	BZRAP1-AS1	56402811	rs12948345	17	56427656	T	C	0.217791	0.010402	0.00215461	1.38e-06	-1.33391	0.124655	1.01e-26	-0.00779814	0.00177204	1.08e-05	1.08e-05	0.00315942	0.0218031	20
GTEx_Stomach_sQTL	chr17:59112345:59155131:clu_13597:ENSG00000182628.12	17	SKA2	57187312	rs9652856	17	57208752	C	T	0.342536	0.00954451	0.00180609	1.26e-07	0.643026	0.0813609	2.71e-15	0.0148431	0.00337878	1.12e-05	1.12e-05	0.0032342	0.122922	20
GTEx_Stomach_sQTL	chr17:61393747:61396009:clu_13659:ENSG00000267131.1	17	RP11-332H18.5	59439029	rs2286525	17	59472123	A	G	0.770961	0.0127702	0.00197947	1.11e-10	0.514042	0.089208	8.3e-09	0.0248428	0.00578063	1.73e-05	1.73e-05	0.00430567	0.037567	8
GTEx_Stomach_sQTL	chr17:61393747:61399037:clu_13659:ENSG00000267131.1	17	RP11-332H18.5	59439029	rs1476781	17	59476415	C	T	0.799591	0.0149751	0.00206782	4.42e-13	-1.19143	0.0844089	3.07e-45	-0.012569	0.00195069	1.17e-10	1.17e-10	4.87e-07	0.24914	20
GTEx_Stomach_sQTL	chr17:61393747:61399037:clu_13659:ENSG00000267280.5	17	RP11-332H18.4	59470817	rs1476781	17	59476415	C	T	0.799591	0.0149751	0.00206782	4.42e-13	-1.19143	0.0844089	3.07e-45	-0.012569	0.00195069	1.17e-10	1.17e-10	4.87e-07	0.24914	20
GTEx_Stomach_sQTL	chr17:61393747:61396009:clu_13659:ENSG00000267280.5	17	RP11-332H18.4	59470817	rs2286525	17	59472123	A	G	0.770961	0.0127702	0.00197947	1.11e-10	0.514042	0.089208	8.3e-09	0.0248428	0.00578063	1.73e-05	1.73e-05	0.00430567	0.037567	8
GTEx_Stomach_sQTL	chr17:75943213:75946707:clu_14234:ENSG00000161533.11	17	ACOX1	73937588	rs59867239	17	73931787	A	G	0.241309	-0.00915625	0.00201422	5.47e-06	0.582917	0.080878	5.7e-13	-0.0157076	0.0040853	0.000121	0.000121	0.0147725	0.860651	20
GTEx_Stomach_sQTL	chr17:78787658:78798400:clu_14385:ENSG00000055483.19	17	USP36	76783463	rs3826552	17	76793885	A	G	0.539877	-0.00990132	0.00169413	5.08e-09	0.688745	0.0615892	4.95e-29	-0.0143759	0.00277541	2.22e-07	2.22e-07	0.000192	0.0205875	20
GTEx_Stomach_sQTL	chr17:78797879:78798400:clu_14385:ENSG00000055483.19	17	USP36	76783463	rs3826552	17	76793885	A	G	0.539877	-0.00990132	0.00169413	5.08e-09	-0.704142	0.0808351	3.02e-18	0.0140615	0.00289732	1.21e-06	1.21e-06	0.000677	0.0221754	20
GTEx_Stomach_sQTL	chr17:81239678:81240987:clu_14521:ENSG00000224877.3	17	C17orf89	79213039	rs66779227	17	79198358	T	C	0.46319	0.00583198	0.00169183	0.000567	1.04522	0.0724561	3.57e-47	0.00557966	0.00166421	0.0008	0.0008	0.0463703	0.228675	20
GTEx_Stomach_sQTL	chr17:81239943:81240987:clu_14521:ENSG00000224877.3	17	C17orf89	79213039	rs66779227	17	79198358	T	C	0.46319	0.00583198	0.00169183	0.000567	-1.09561	0.0683806	8.94e-58	-0.00532304	0.00157953	0.000752	0.000752	0.0447822	0.128164	20
GTEx_Stomach_sQTL	chr18:36780188:36798449:clu_25062:ENSG00000134779.14	18	TPGS2	34359987	rs948636	18	34361762	C	G	0.277096	-0.00745809	0.00186684	6.47e-05	-0.746673	0.0793728	5.1e-21	0.00998842	0.00271633	0.000236	0.000236	0.0224757	0.242014	20
GTEx_Stomach_sQTL	chr18:36797050:36798449:clu_25062:ENSG00000134779.14	18	TPGS2	34359987	rs948636	18	34361762	C	G	0.277096	-0.00745809	0.00186684	6.47e-05	-0.641484	0.0812883	2.99e-15	0.0116263	0.00326187	0.000365	0.000365	0.029282	0.378748	20
GTEx_Stomach_sQTL	chr18:51049324:51054781:clu_25186:ENSG00000141646.13	18	SMAD4	48494410	rs1625679	18	48492634	T	C	0.419223	0.00726561	0.00172255	2.47e-05	-0.426104	0.0729855	5.28e-09	-0.0170513	0.00498723	0.000629	0.000629	0.0403222	0.0803713	20
GTEx_Stomach_sQTL	chr19:8316645:8320857:clu_21917:ENSG00000267855.5	19	NDUFA7	8373490	rs2913951	19	8395113	A	G	0.623722	-0.00851747	0.00178175	1.75e-06	0.492718	0.0793727	5.38e-10	-0.0172867	0.00456414	0.000152	0.000152	0.0171155	0.208831	5
GTEx_Stomach_sQTL	chr2:43942803:43943687:clu_43077:ENSG00000138095.18	2	LRPPRC	44113647	rs10183431	2	44213990	C	T	0.760736	0.00876216	0.00197345	8.99e-06	0.477339	0.0754493	2.51e-10	0.0183563	0.00505079	0.000279	0.000279	0.0249034	0.560362	11
GTEx_Stomach_sQTL	chr2:43934878:43943687:clu_43077:ENSG00000138095.18	2	LRPPRC	44113647	rs10183431	2	44213990	C	T	0.760736	0.00876216	0.00197345	8.99e-06	-0.516144	0.0830752	5.2e-10	-0.0169762	0.00469943	0.000303	0.000303	0.0261795	0.601744	11
GTEx_Stomach_sQTL	chr2:43894629:43899219:clu_43076:ENSG00000138095.18	2	LRPPRC	44113647	rs4953042	2	44201376	C	T	0.150307	-0.0103939	0.0023657	1.12e-05	0.791143	0.0908449	3.07e-18	-0.0131378	0.00334922	8.76e-05	8.76e-05	0.0121122	0.301905	19
GTEx_Stomach_sQTL	chr2:96195549:96208145:clu_43924:ENSG00000084090.13	2	STARD7	96850597	rs62152972	2	96842653	T	C	0.146217	-0.00934155	0.00245129	0.000138	-0.985173	0.117988	6.84e-17	0.00948215	0.00273508	0.000527	0.000527	0.0364046	0.0124818	20
GTEx_Stomach_sQTL	chr2:112074962:112077192:clu_44306:ENSG00000153214.9	2	TMEM87B	112812800	rs11677075	2	112894026	T	C	0.304703	0.0107642	0.00181947	3.3e-09	-0.535426	0.089723	2.41e-09	-0.0201039	0.00478508	2.65e-05	2.65e-05	0.00569775	0.0325226	20
GTEx_Stomach_sQTL	chr2:113563298:113568640:clu_44349:ENSG00000225398.3	2	RP11-395L14.5	114299514	rs111491602	2	114424356	G	C	0.373211	0.00705462	0.00176154	6.21e-05	0.385529	0.0581965	3.48e-11	0.0182985	0.00533919	0.00061	0.00061	0.0396142	0.202003	17
GTEx_Stomach_sQTL	chr2:113598506:113598607:clu_44353:ENSG00000146556.14	2	WASH2P	114341664	rs11682527	2	114425685	T	G	0.371166	0.00693085	0.00175873	8.12e-05	0.787369	0.0813576	3.74e-22	0.00880254	0.00241176	0.000262	0.000262	0.0239999	0.421025	20
GTEx_Stomach_sQTL	chr2:113598466:113598607:clu_44353:ENSG00000146556.14	2	WASH2P	114341664	rs11682527	2	114425685	T	G	0.371166	0.00693085	0.00175873	8.12e-05	-0.768069	0.0844878	9.82e-20	-0.00902373	0.0024957	0.0003	0.0003	0.0259913	0.435363	20
GTEx_Stomach_sQTL	chr2:113596203:113596381:clu_44350:ENSG00000146556.14	2	WASH2P	114341664	rs11682527	2	114425685	T	G	0.371166	0.00693085	0.00175873	8.12e-05	-1.0652	0.0799603	1.73e-40	-0.00650662	0.00172181	0.000157	0.000157	0.0175038	0.183171	20
GTEx_Stomach_sQTL	chr2:113595829:113596068:clu_44350:ENSG00000146556.14	2	WASH2P	114341664	rs11682527	2	114425685	T	G	0.371166	0.00693085	0.00175873	8.12e-05	0.874323	0.0769312	6.25e-30	0.0079271	0.00212903	0.000196606	0.000196606	0.0200526	0.110716	20
GTEx_Stomach_sQTL	chr2:113595515:113595693:clu_44350:ENSG00000146556.14	2	WASH2P	114341664	rs11682527	2	114425685	T	G	0.371166	0.00693085	0.00175873	8.12e-05	0.605372	0.0801492	4.25e-14	0.0114489	0.00327687	0.000476	0.000476	0.0343419	0.375024	20
GTEx_Stomach_sQTL	chr2:113563298:113568640:clu_44349:ENSG00000146556.14	2	WASH2P	114341664	rs111491602	2	114424356	G	C	0.373211	0.00705462	0.00176154	6.21e-05	0.385529	0.0581965	3.48e-11	0.0182985	0.00533919	0.00061	0.00061	0.0396142	0.202003	17
GTEx_Stomach_sQTL	chr2:121239649:121242359:clu_44434:ENSG00000115112.7	2	TFCP2L1	121974163	rs750416	2	121997698	C	T	0.539877	0.00845847	0.00169841	6.35e-07	-0.454488	0.0761706	2.42e-09	-0.018611	0.00486765	0.000132	0.000132	0.0156164	0.664431	8
GTEx_Stomach_sQTL	chr2:169694622:169695215:clu_44960:ENSG00000144362.11	2	PHOSPHO2	170550975	rs140291329	2	170582329	C	T	0.132924	-0.0111041	0.00249482	8.55e-06	-1.00742	0.135614	1.1e-13	0.0110223	0.00288693	0.000135	0.000352	0.0286355	0.208835	20
GTEx_Stomach_sQTL	chr2:169694741:169695215:clu_44960:ENSG00000144362.11	2	PHOSPHO2	170550975	rs140291329	2	170582329	C	T	0.132924	-0.0111041	0.00249482	8.55e-06	0.758632	0.127427	2.63e-09	-0.014637	0.00410601	0.000364	0.000364	0.0292451	0.03507	20
GTEx_Stomach_sQTL	chr2:171729853:171744049:clu_45010:ENSG00000077380.15	2	DYNC1I2	172543919	rs2292815	2	172586651	G	C	0.275051	-0.0106085	0.00187731	1.6e-08	-0.958242	0.0759102	1.57e-36	0.0110708	0.00214645	2.5e-07	2.5e-07	0.00021	0.248855	20
GTEx_Stomach_sQTL	chr2:171707377:171712767:clu_45008:ENSG00000077380.15	2	DYNC1I2	172543919	rs6738445	2	172599615	C	T	0.712679	0.00982552	0.00187024	1.49e-07	0.247795	0.0445695	2.7e-08	0.0396518	0.0103841	0.000134	0.000134	0.015814	0.319451	20
GTEx_Stomach_sQTL	chr2:171707377:171715328:clu_45008:ENSG00000077380.15	2	DYNC1I2	172543919	rs6724337	2	172735329	T	C	0.276074	-0.0103921	0.00187735	3.1e-08	0.24906	0.0393291	2.41e-10	-0.0417254	0.0100115	3.08e-05	3.08e-05	0.00626386	0.0988355	20
GTEx_Stomach_sQTL	chr2:190656153:190659158:clu_45304:ENSG00000138386.16	2	NAB1	191511472	rs11900804	2	191533767	C	T	0.448875	-0.00798115	0.00169402	2.46e-06	0.500327	0.0770085	8.19e-11	-0.0159519	0.00418236	0.000137	0.000137	0.0159982	0.106724	20
GTEx_Stomach_sQTL	chr2:217829882:217830367:clu_45646:ENSG00000079308.16	2	TNS1	218664512	rs10188605	2	218694691	G	A	0.370143	0.00663275	0.00176155	0.000166	-0.765679	0.073021	1e-25	-0.00866257	0.00244447	0.000394	0.000394	0.0306484	0.583158	20
GTEx_Stomach_sQTL	chr2:217821938:217830367:clu_45646:ENSG00000079308.16	2	TNS1	218664512	rs10188605	2	218694691	G	A	0.370143	0.00663275	0.00176155	0.000166	0.693605	0.0772296	2.68e-19	0.00956271	0.00275387	0.000516	0.000516	0.0359769	0.411517	17
GTEx_Stomach_sQTL	chr2:217821938:217829844:clu_45646:ENSG00000079308.16	2	TNS1	218664512	rs6729330	2	218694296	T	C	0.468303	0.00622236	0.00169906	0.00025	-0.564869	0.0701367	8.02e-16	-0.0110156	0.00330425	0.000857	0.000857	0.0482531	0.288245	11
GTEx_Stomach_sQTL	chr2:218236733:218238664:clu_45658:ENSG00000163466.15	2	ARPC2	219081817	rs13384682	2	219069137	A	G	0.523517	-0.00690038	0.00168596	4.26e-05	0.27069	0.0409471	3.82e-11	-0.0254918	0.00732546	0.000502	0.000502	0.0354063	0.0176331	13
GTEx_Stomach_sQTL	chr2:218234397:218238664:clu_45658:ENSG00000163466.15	2	ARPC2	219081817	rs13384682	2	219069137	A	G	0.523517	-0.00690038	0.00168596	4.26e-05	-0.282089	0.0428486	4.6e-11	0.0244617	0.00703755	0.000509	0.000509	0.0357145	0.0175541	12
GTEx_Stomach_sQTL	chr2:219550842:219551529:clu_45810:ENSG00000124006.14	2	OBSL1	220415451	rs4672934	2	220416967	T	C	0.52454	0.00658174	0.00168694	9.56e-05	-0.49571	0.0759923	6.88e-11	-0.0132774	0.00396534	0.000813	0.000813	0.0468104	0.778263	12
GTEx_Stomach_sQTL	chr20:26018912:26019076:clu_27298:ENSG00000204556.4	20	CTD-2514C3.1	25999468	rs2006049	20	25933971	A	G	0.319018	-0.00729566	0.00182204	6.22e-05	-0.66128	0.0837559	2.9e-15	0.0110326	0.0030894	0.000355	0.000355	0.0288097	0.177045	20
GTEx_Stomach_sQTL	chr20:26009889:26018832:clu_27298:ENSG00000204556.4	20	CTD-2514C3.1	25999468	rs6115475	20	25982840	C	T	0.352761	-0.006691	0.00177397	0.000162	-0.605306	0.0797953	3.31e-14	0.0110539	0.00327299	0.000732	0.000732	0.0441173	0.154859	20
GTEx_Stomach_sQTL	chr20:35542941:35543661:clu_27495:ENSG00000125991.19	20	ERGIC3	34129770	rs7261820	20	34160840	A	G	0.145194	0.00868683	0.00244729	0.000386	1.03614	0.0964611	6.5e-27	0.00838384	0.00248755	0.000751	0.000751	0.0447518	0.212428	20
GTEx_Stomach_sQTL	chr20:35542941:35547412:clu_27495:ENSG00000125991.19	20	ERGIC3	34129770	rs7261820	20	34160840	A	G	0.145194	0.00868683	0.00244729	0.000386	-1.31819	0.0887512	6.69e-50	-0.00658997	0.00190883	0.000556	0.000556	0.037536	0.2009	20
GTEx_Stomach_sQTL	chr20:35542941:35543658:clu_27495:ENSG00000125991.19	20	ERGIC3	34129770	rs7261820	20	34160840	A	G	0.145194	0.00868683	0.00244729	0.000386	1.00212	0.0967895	4.03e-25	0.00866845	0.00258164	0.000786	0.000786	0.045909	0.327597	20
GTEx_Stomach_sQTL	chr20:44197739:44202961:clu_27731:ENSG00000132823.10	20	OSER1	42825136	rs6031449	20	42824201	T	C	0.156442	0.0111279	0.00245481	5.81e-06	-1.17333	0.0979649	4.69e-33	-0.00948403	0.00223701	2.24e-05	2.24e-05	0.00509837	0.0631849	20
GTEx_Stomach_sQTL	chr20:44203074:44206881:clu_27731:ENSG00000132823.10	20	OSER1	42825136	rs6031449	20	42824201	T	C	0.156442	0.0111279	0.00245481	5.81e-06	0.853754	0.106906	1.39e-15	0.0130341	0.00330624	8.07e-05	8.07e-05	0.0115097	0.0850105	11
GTEx_Stomach_sQTL	chr20:44206998:44210696:clu_27731:ENSG00000132823.10	20	OSER1	42825136	rs3817994	20	42829175	C	T	0.156442	0.0116181	0.00243285	1.79e-06	0.731724	0.0949199	1.27e-14	0.0158777	0.0039111	4.91e-05	4.91e-05	0.00840994	0.468771	16
GTEx_Stomach_sQTL	chr22:19961289:19962527:clu_25549:ENSG00000093010.13	22	COMT	19929130	rs6269	22	19949952	G	A	0.413088	-0.00693142	0.00171864	5.51e-05	-0.632194	0.0856306	1.55e-13	0.0109641	0.00309773	0.000401	0.000401	0.0309693	0.0177392	20
GTEx_Stomach_sQTL	chr22:37765817:37768043:clu_26221:ENSG00000100106.19	22	TRIOBP	38093011	rs4820303	22	38134166	A	G	0.335378	0.00746162	0.00185605	5.82e-05	0.505954	0.08106	4.33e-10	0.0147476	0.00436347	0.000725	0.000725	0.0438896	0.0666279	20
GTEx_Stomach_sQTL	chr22:37808163:37810027:clu_26225:ENSG00000100116.16	22	GCAT	38203912	rs62236745	22	38106108	T	C	0.332311	0.00812432	0.00186334	1.3e-05	-0.663799	0.0941297	1.76e-12	-0.0122391	0.00330029	0.000208	0.000208	0.0208084	0.143887	20
GTEx_Stomach_sQTL	chr22:37808163:37809949:clu_26225:ENSG00000100116.16	22	GCAT	38203912	rs12484820	22	38207556	G	A	0.333333	0.00815357	0.00184396	9.79e-06	0.76208	0.0634711	3.28e-33	0.0106991	0.00257851	3.33e-05	3.33e-05	0.00658937	0.0258539	20
GTEx_Stomach_sQTL	chr22:42128944:42142728:clu_26471:ENSG00000100197.20	22	CYP2D6	42522501	rs57117731	22	42492985	A	G	0.200409	-0.008142	0.00204649	6.93e-05	0.994584	0.092559	6.23e-27	-0.00818633	0.00219414	0.000191	0.000191	0.0196978	0.0188557	20
GTEx_Stomach_sQTL	chr22:42141339:42141534:clu_26470:ENSG00000205702.10	22	CYP2D7P1	42536214	rs5751239	22	42592239	T	C	0.525562	0.00761932	0.00169022	6.55e-06	0.468225	0.0763673	8.72e-10	0.0162728	0.00448053	0.000281	0.000281	0.0250414	0.211496	20
GTEx_Stomach_sQTL	chr22:42128944:42142728:clu_26471:ENSG00000205702.10	22	CYP2D7P1	42536214	rs57117731	22	42492985	A	G	0.200409	-0.008142	0.00204649	6.93e-05	0.994584	0.092559	6.23e-27	-0.00818633	0.00219414	0.000191	0.000191	0.0196978	0.0188557	20
GTEx_Stomach_sQTL	chr22:49921761:49922294:clu_26651:ENSG00000184164.14	22	CRELD2	50311815	rs138850	22	50193337	C	T	0.231084	-0.00695227	0.00204026	0.000655	-1.22205	0.0822306	5.88e-50	0.00568902	0.00171286	0.000896	0.000277	0.0247966	0.286782	20
GTEx_Stomach_sQTL	chr3:41236709:41238016:clu_39577:ENSG00000168036.16	3	CTNNB1	41236328	rs11708951	3	41288064	T	C	0.42638	0.00823081	0.00168759	1.08e-06	0.457369	0.0670348	8.92e-12	0.017996	0.00453556	7.26e-05	7.26e-05	0.0107546	0.116261	20
GTEx_Stomach_sQTL	chr3:41239354:41239819:clu_39577:ENSG00000168036.16	3	CTNNB1	41236328	rs1880481	3	41272081	A	C	0.433538	0.00814496	0.00168746	1.39e-06	-0.607934	0.0715295	1.91e-17	-0.0133978	0.00319212	2.7e-05	2.7e-05	0.00576587	0.0651101	20
GTEx_Stomach_sQTL	chr3:127575505:127575940:clu_41077:ENSG00000163870.14	3	TPRA1	127291912	rs2720249	3	127262144	G	C	0.9182	-0.0129443	0.00272312	2e-06	-0.590351	0.103907	1.33e-08	0.0219265	0.00601423	0.000267	0.000267	0.0242312	0.265024	10
GTEx_Stomach_sQTL	chr3:138611037:138621407:clu_41362:ENSG00000158234.12	3	FAIM	138327448	rs361077	3	138344528	G	A	0.555215	-0.00641816	0.00170041	0.00016	-0.660443	0.0728891	1.29e-19	0.00971796	0.0027891	0.000493	4.59e-06	0.0017541	0.30132	20
GTEx_Stomach_sQTL	chr3:183898435:183899415:clu_41849:ENSG00000233441.6	3	CYP2AB1P	183613688	rs1829516	3	183615214	C	T	0.466258	-0.00585999	0.00168833	0.000519	1.01103	0.0803139	2.44e-36	-0.00579606	0.00173223	0.00082	0.00082	0.0470472	0.053829	20
GTEx_Stomach_sQTL	chr3:188225527:188406112:clu_42016:ENSG00000145012.13	3	LPP	187871072	rs13076750	3	188059443	G	A	0.299591	0.00902061	0.001929	2.92e-06	-0.718363	0.0797872	2.19e-19	-0.0125572	0.00302587	3.33e-05	3.33e-05	0.00658079	0.589269	10
GTEx_Stomach_sQTL	chr3:188341719:188406112:clu_42016:ENSG00000145012.13	3	LPP	187871072	rs13076750	3	188059443	G	A	0.299591	0.00902061	0.001929	2.92e-06	1.12654	0.0746806	2.04e-51	0.00800736	0.00179271	7.95e-06	7.95e-06	0.00255321	0.0565632	19
GTEx_Stomach_sQTL	chr4:2258011:2260360:clu_36950:ENSG00000123933.16	4	MXD4	2249159	rs2233030	4	2264312	G	A	0.168712	0.0103844	0.00250994	3.51e-05	-0.544332	0.0900998	1.53e-09	-0.0190772	0.00558865	0.000641	0.000641	0.0408007	0.412694	13
GTEx_Stomach_sQTL	chr4:25392421:25393805:clu_37316:ENSG00000053900.10	4	ANAPC4	25378835	rs28669083	4	25399679	T	C	0.571575	-0.00702427	0.00169619	3.45e-05	0.492162	0.0737346	2.48e-11	-0.0142723	0.00405583	0.000433	0.000433	0.032426	0.294101	20
GTEx_Stomach_sQTL	chr4:48885565:48894006:clu_37544:ENSG00000145247.11	4	OCIAD2	48887036	rs62310934	4	48880627	G	C	0.419223	-0.00810214	0.00173662	3.08e-06	-0.474451	0.0573713	1.34e-16	0.0170769	0.00420257	4.84e-05	4.84e-05	0.00833326	0.181261	20
GTEx_Stomach_sQTL	chr4:51848367:51863437:clu_37550:ENSG00000109184.14	4	DCUN1D4	52709166	rs6820424	4	52735484	A	G	0.228016	0.00921151	0.00192111	1.63e-06	0.841363	0.0682457	6.37e-35	0.0109483	0.00244995	7.87e-06	1.36e-05	0.00368534	0.888495	20
GTEx_Stomach_sQTL	chr4:51843267:51863437:clu_37550:ENSG00000109184.14	4	DCUN1D4	52709166	rs9759557	4	52813873	C	G	0.248466	0.00905536	0.00188719	1.6e-06	-0.491323	0.0830621	3.32e-09	-0.0184306	0.00494591	0.000194	0.000194	0.0199025	0.623039	19
GTEx_Stomach_sQTL	chr4:106252007:106254947:clu_38151:ENSG00000145348.16	4	TBCK	106962756	rs12645255	4	107199977	G	A	0.176892	0.00810601	0.00221209	0.000248	-0.677109	0.0823556	2.01e-16	-0.0119715	0.00357676	0.000817	0.000817	0.0469502	0.087888	17
GTEx_Stomach_sQTL	chr5:304221:314417:clu_34443:ENSG00000249915.7	5	PDCD6	271736	rs2244029	5	311478	C	T	0.704499	-0.00785245	0.00187908	2.93e-05	-0.625898	0.0676128	2.1e-20	0.0125459	0.00329394	0.00014	0.00014	0.016213	0.191537	20
GTEx_Stomach_sQTL	chr5:88282866:88287436:clu_35447:ENSG00000247828.7	5	TMEM161B-AS1	87564712	rs12514004	5	87565796	A	G	0.254601	0.0108389	0.00193857	2.26e-08	-0.60551	0.0787333	1.46e-14	-0.0179005	0.00395822	6.12e-06	2.64e-06	0.00118627	0.0466068	16
GTEx_Stomach_sQTL	chr5:96900189:96901506:clu_35559:ENSG00000164308.16	5	ERAP2	96211643	rs2910686	5	96252589	C	T	0.424335	0.00909327	0.00169519	8.13e-08	0.901676	0.0782396	9.92e-31	0.0100849	0.00207372	1.16e-06	1.16e-06	0.000653	0.0735009	20
GTEx_Stomach_sQTL	chr5:132349957:132360080:clu_35824:ENSG00000233006.6	5	AC034220.3	131646978	rs460271	5	131630062	G	C	0.678937	-0.00804877	0.0018551	1.43e-05	-0.554907	0.0923875	1.9e-09	0.0145047	0.00412408	0.000436	0.000436	0.032569	0.415766	20
GTEx_Stomach_sQTL	chr5:177311484:177311761:clu_36588:ENSG00000213347.10	5	MXD3	176728462	rs11952102	5	176740704	A	G	0.760736	0.00955891	0.00190843	5.48e-07	-0.50619	0.0789061	1.41e-10	-0.018884	0.00478326	7.88e-05	7.88e-05	0.0113441	0.261756	20
GTEx_Stomach_sQTL	chr5:177332246:177334284:clu_36588:ENSG00000213347.10	5	MXD3	176728462	rs11952102	5	176740704	A	G	0.760736	0.00955891	0.00190843	5.48e-07	0.440189	0.070634	4.61e-10	0.0217155	0.00556221	9.46e-05	9.46e-05	0.0126875	0.203086	17
GTEx_Stomach_sQTL	chr5:177332246:177334284:clu_36588:ENSG00000169223.14	5	LMAN2	176758563	rs11952102	5	176740704	A	G	0.760736	0.00955891	0.00190843	5.48e-07	0.440189	0.070634	4.61e-10	0.0217155	0.00556221	9.46e-05	9.46e-05	0.0126875	0.203086	17
GTEx_Stomach_sQTL	chr5:177311484:177311761:clu_36588:ENSG00000169223.14	5	LMAN2	176758563	rs11952102	5	176740704	A	G	0.760736	0.00955891	0.00190843	5.48e-07	-0.50619	0.0789061	1.41e-10	-0.018884	0.00478326	7.88e-05	7.88e-05	0.0113441	0.261756	20
GTEx_Stomach_sQTL	chr6:26463525:26465185:clu_31946:ENSG00000112763.15	6	BTN2A1	26458150	rs1102557	6	27149794	A	C	0.891616	0.0157368	0.00290597	6.12e-08	1.3115	0.171189	1.84e-14	0.011999	0.00271342	9.77e-06	9.77e-06	0.00294911	0.0319384	13
GTEx_Stomach_sQTL	chr6:26463525:26465218:clu_31946:ENSG00000112763.15	6	BTN2A1	26458150	rs72843615	6	27150569	T	C	0.108384	-0.0155642	0.00290875	8.76e-08	1.48967	0.135757	5.15e-28	-0.0104481	0.00217239	1.51e-06	1.51e-06	0.000794	0.0107849	17
GTEx_Stomach_sQTL	chr6:34654779:34696446:clu_32538:ENSG00000196821.9	6	C6orf106	34555065	rs2814949	6	34656722	G	A	0.355828	0.00817124	0.00175962	3.42e-06	0.482986	0.0813606	2.91e-09	0.0169182	0.00462548	0.000255	0.000255	0.0235514	0.0294956	10
GTEx_Stomach_sQTL	chr6:34757551:34762595:clu_32541:ENSG00000124562.9	6	SNRPC	34725183	rs2814952	6	34697379	T	C	0.337423	0.00699413	0.00180308	0.000105	-0.61497	0.0604088	2.43e-24	-0.0113731	0.00313762	0.000289	0.000289	0.0254664	0.0335795	20
GTEx_Stomach_sQTL	chr7:7234539:7238255:clu_29226:ENSG00000106392.10	7	C1GALT1	7196565	rs11765592	7	7250753	C	T	0.113497	0.0162663	0.00273917	2.88e-09	-1.13434	0.11447	3.79e-23	-0.0143399	0.00281517	3.51e-07	3.51e-07	0.00027	0.100577	20
GTEx_Stomach_sQTL	chr7:75414798:75414885:clu_30081:ENSG00000178809.11	7	TRIM73	75024337	rs794375	7	75147801	C	T	0.44683	-0.00783861	0.00170679	4.38e-06	-0.274969	0.0476764	8.05e-09	0.0285072	0.00793479	0.000327	0.000327	0.0274046	0.0318307	5
GTEx_Stomach_sQTL	chr7:75412932:75414885:clu_30081:ENSG00000178809.11	7	TRIM73	75024337	rs809439	7	75161318	A	T	0.445808	-0.00785046	0.00171034	4.43e-06	0.837707	0.0614425	2.51e-42	-0.00937137	0.00215429	1.36e-05	1.36e-05	0.00367967	0.137023	10
GTEx_Stomach_sQTL	chr7:75414798:75414885:clu_30081:ENSG00000223705.9	7	NSUN5P1	75039605	rs794375	7	75147801	C	T	0.44683	-0.00783861	0.00170679	4.38e-06	-0.274969	0.0476764	8.05e-09	0.0285072	0.00793479	0.000327	0.000327	0.0274046	0.0318307	5
GTEx_Stomach_sQTL	chr7:75412932:75414885:clu_30081:ENSG00000223705.9	7	NSUN5P1	75039605	rs809439	7	75161318	A	T	0.445808	-0.00785046	0.00171034	4.43e-06	0.837707	0.0614425	2.51e-42	-0.00937137	0.00215429	1.36e-05	1.36e-05	0.00367967	0.137023	10
GTEx_Stomach_sQTL	chr7:133895735:133917583:clu_31089:ENSG00000131558.14	7	EXOC4	132937829	rs73152990	7	133481070	A	G	0.128834	-0.00921876	0.00245606	0.000174	-0.949846	0.0910228	1.71e-25	0.00970553	0.00274793	0.000413	0.000413	0.0314797	0.866825	20
GTEx_Stomach_sQTL	chr7:134536772:134575821:clu_31105:ENSG00000198074.9	7	AKR1B10	134212344	rs1722883	7	134215403	C	T	0.447853	-0.0104188	0.00168917	6.92e-10	0.411542	0.0526468	5.41e-15	-0.0253164	0.00522835	1.28e-06	1.28e-06	0.000703	0.372276	18
GTEx_Stomach_sQTL	chr7:134575542:134575821:clu_31105:ENSG00000198074.9	7	AKR1B10	134212344	rs1722883	7	134215403	C	T	0.447853	-0.0104188	0.00168917	6.92e-10	0.789456	0.0567965	6.36e-44	-0.0131974	0.00234087	1.72e-08	1.72e-08	2.72e-05	0.684455	20
GTEx_Stomach_sQTL	chr7:134536772:134537051:clu_31105:ENSG00000198074.9	7	AKR1B10	134212344	rs782510	7	134211308	G	T	0.439673	-0.00959995	0.00169064	1.36e-08	-1.08533	0.0705178	1.89e-53	0.00884519	0.00166036	9.97e-08	9.97e-08	0.000105	0.433986	20
GTEx_Stomach_sQTL	chr7:134575542:134575821:clu_31105:ENSG00000227471.8	7	AKR1B15	134233888	rs1722883	7	134215403	C	T	0.447853	-0.0104188	0.00168917	6.92e-10	0.789456	0.0567965	6.36e-44	-0.0131974	0.00234087	1.72e-08	1.72e-08	2.72e-05	0.684455	20
GTEx_Stomach_sQTL	chr7:134536772:134537051:clu_31105:ENSG00000227471.8	7	AKR1B15	134233888	rs782510	7	134211308	G	T	0.439673	-0.00959995	0.00169064	1.36e-08	-1.08533	0.0705178	1.89e-53	0.00884519	0.00166036	9.97e-08	9.97e-08	0.000105	0.433986	20
GTEx_Stomach_sQTL	chr7:134536772:134575821:clu_31105:ENSG00000227471.8	7	AKR1B15	134233888	rs1722883	7	134215403	C	T	0.447853	-0.0104188	0.00168917	6.92e-10	0.411542	0.0526468	5.41e-15	-0.0253164	0.00522835	1.28e-06	1.28e-06	0.000703	0.372276	18
GTEx_Stomach_sQTL	chr8:1762928:1764301:clu_54478:ENSG00000253982.1	8	CTD-2336O2.1	1710156	rs6558537	8	1738302	G	A	0.705521	0.0102249	0.00190441	7.92e-08	0.401795	0.0639746	3.37e-10	0.025448	0.00623563	4.48e-05	4.48e-05	0.00795271	0.670817	20
GTEx_Stomach_sQTL	chr8:95034122:95035454:clu_55570:ENSG00000156170.12	8	NDUFAF6	95907995	rs6651272	8	96047933	G	C	0.131902	0.010827	0.00242153	7.78e-06	-0.669446	0.105177	1.95e-10	-0.0161731	0.00442049	0.000254	0.000254	0.0234968	0.702376	20
GTEx_Stomach_sQTL	chr8:94958179:94980855:clu_55570:ENSG00000156170.12	8	NDUFAF6	95907995	rs13278601	8	95972974	C	G	0.55726	-0.0061411	0.00168859	0.000276	-0.627246	0.0704324	5.31e-19	0.00979057	0.0029079	0.00076	4.43e-05	0.00790032	0.477187	20
GTEx_Stomach_sQTL	chr8:101719648:101915809:clu_55654:ENSG00000104490.17	8	NCALD	102698771	rs508386	8	102899450	C	T	0.252556	-0.00926499	0.00193667	1.72e-06	-0.564899	0.0803065	2e-12	0.0164011	0.00414607	7.63e-05	7.63e-05	0.0111104	0.258671	15
GTEx_Stomach_sQTL	chr9:34336341:34338713:clu_52329:ENSG00000164978.17	9	NUDT2	34329504	rs10814102	9	34353879	T	G	0.139059	-0.00469981	0.00235383	0.0458616	-1.26571	0.0957561	6.9e-40	0.00371318	0.00188079	0.0483513	0.000111	0.0140022	0.0652503	20
GTEx_Stomach_sQTL	chr9:120843439:120844993:clu_53436:ENSG00000226752.9	9	PSMD5-AS1	123587106	rs4837796	9	123610288	T	C	0.584867	-0.00858242	0.00170852	5.08e-07	-0.895916	0.0762893	7.61e-32	0.00957949	0.00207415	3.86e-06	2.25e-05	0.00510875	0.0234628	20
GTEx_Stomach_sQTL	chr9:120844899:120844993:clu_53436:ENSG00000226752.9	9	PSMD5-AS1	123587106	rs4837796	9	123610288	T	C	0.584867	-0.00858242	0.00170852	5.08e-07	0.814163	0.0771911	5.22e-26	-0.0105414	0.00232434	5.75e-06	5.75e-06	0.00205097	0.0169189	20
GTEx_Stomach_sQTL	chr9:129141918:129142445:clu_53836:ENSG00000119383.19	9	PPP2R4	131873229	rs3124513	9	131904593	T	C	0.270961	-0.00719081	0.00183001	8.52e-05	-0.523656	0.0578575	1.42e-19	0.0137319	0.00380982	0.000313	0.000313	0.0266729	0.0190688	17
GTEx_Testis_sQTL	chr1:1839238:1847878:clu_93715:ENSG00000078369.17	1	GNB1	1716729	rs1107910	1	1692321	C	T	0.437628	0.00862228	0.0016948	3.63e-07	-0.474136	0.0758585	4.1e-10	-0.0181853	0.00460895	7.96e-05	7.96e-05	0.011412	0.308258	20
GTEx_Testis_sQTL	chr1:1918431:1919045:clu_93720:ENSG00000178821.12	1	TMEM52	1849029	rs2295363	1	1850428	G	A	0.539877	-0.00634092	0.00169421	0.000182	-0.735311	0.0807991	8.99e-20	0.00862346	0.00249131	0.000537	0.000537	0.0368246	0.0118094	20
GTEx_Testis_sQTL	chr1:2175313:2179400:clu_93762:ENSG00000067606.16	1	PRKCZ	1981909	rs11587831	1	2110848	G	T	0.218814	0.00739801	0.00200979	0.000232	1.06457	0.0725533	9.61e-49	0.0069493	0.00194639	0.000357	3.69e-06	0.00150337	0.0127443	20
GTEx_Testis_sQTL	chr1:2145511:2146027:clu_93758:ENSG00000067606.16	1	PRKCZ	1981909	rs3107156	1	2060630	C	T	0.613497	0.00880159	0.00172331	3.27e-07	-0.366652	0.0636904	8.57e-09	-0.0240053	0.00628325	0.000133	0.000133	0.0157324	0.122332	10
GTEx_Testis_sQTL	chr1:2111817:2135262:clu_93757:ENSG00000067606.16	1	PRKCZ	1981909	rs3128336	1	2042994	G	C	0.895706	0.0095653	0.0025637	0.000191	0.826498	0.0822636	9.48e-24	0.0115733	0.00330887	0.000469	7.95e-07	0.000496	0.0104617	16
GTEx_Testis_sQTL	chr1:2135086:2135262:clu_93757:ENSG00000067606.16	1	PRKCZ	1981909	rs3107157	1	2061969	C	T	0.595092	0.00889695	0.00171276	2.05e-07	-0.586638	0.0731313	1.04e-15	-0.015166	0.0034783	1.3e-05	1.3e-05	0.00357009	0.227952	20
GTEx_Testis_sQTL	chr1:6320918:6327299:clu_94078:ENSG00000097021.19	1	ACOT7	6324329	rs58640499	1	6350585	T	C	0.0511247	0.0153413	0.00392781	9.39e-05	1.18438	0.150461	3.5e-15	0.012953	0.00370214	0.000467	0.000467	0.0339572	0.351563	20
GTEx_Testis_sQTL	chr1:6318578:6327299:clu_94078:ENSG00000097021.19	1	ACOT7	6324329	rs75323258	1	6388589	C	A	0.0511247	0.015823	0.00391077	5.21e-05	-1.71154	0.173198	4.98e-23	-0.00924487	0.00246904	0.000181	0.000181	0.019066	0.436644	20
GTEx_Testis_sQTL	chr1:6318578:6320589:clu_94078:ENSG00000097021.19	1	ACOT7	6324329	rs75323258	1	6388589	C	A	0.0511247	0.015823	0.00391077	5.21e-05	1.27123	0.175266	4.07e-13	0.012447	0.00352263	0.00041	0.00041	0.0313906	0.601291	20
GTEx_Testis_sQTL	chr1:6632495:6634020:clu_94123:ENSG00000041988.15	1	THAP3	6684926	rs200440	1	6713282	G	A	0.550102	-0.00837047	0.00170207	8.75e-07	0.411297	0.0696599	3.54e-09	-0.0203514	0.00538574	0.000158	0.000158	0.0175136	0.338864	16
GTEx_Testis_sQTL	chr1:6724850:6725414:clu_94136:ENSG00000228750.6	1	RP11-242F24.1	6784697	rs12126058	1	6744709	T	C	0.286299	-0.00792576	0.0018078	1.16e-05	-0.465193	0.0769864	1.52e-09	0.0170376	0.00480128	0.000387	0.000387	0.0303275	0.226203	13
GTEx_Testis_sQTL	chr1:15719920:15720315:clu_94589:ENSG00000116786.11	1	PLEKHM2	16010827	rs6668919	1	16049893	T	C	0.239264	-0.00717814	0.00196049	0.000251	0.899754	0.0849037	3.07e-26	-0.0079779	0.00230531	0.000539	0.000539	0.0368782	0.653448	20
GTEx_Testis_sQTL	chr1:15719920:15721329:clu_94589:ENSG00000116786.11	1	PLEKHM2	16010827	rs6668919	1	16049893	T	C	0.239264	-0.00717814	0.00196049	0.000251	-0.907181	0.0700021	2.08e-38	0.00791258	0.00224568	0.000426	0.000426	0.0321062	0.784045	20
GTEx_Testis_sQTL	chr1:15719920:15725317:clu_94589:ENSG00000116786.11	1	PLEKHM2	16010827	rs35234014	1	16048662	A	G	0.239264	-0.0070773	0.00195986	0.000305	1.20027	0.0781403	3.01e-53	-0.00589642	0.00167736	0.000439	0.000439	0.0327061	0.84023	20
GTEx_Testis_sQTL	chr1:16026775:16027310:clu_94625:ENSG00000186510.11	1	CLCNKA	16345370	rs9442217	1	16359123	G	A	0.667689	0.00740943	0.00179107	3.52e-05	-0.626769	0.091692	8.17e-12	-0.0118216	0.00334019	0.000401	0.000401	0.0309822	0.168354	20
GTEx_Testis_sQTL	chr1:16232646:16233612:clu_94659:ENSG00000132881.11	1	RSG1	16558195	rs1985782	1	16555566	G	A	0.285276	0.00448128	0.00178366	0.0119908	-0.874063	0.0813048	5.9e-27	-0.00512696	0.00209564	0.0144254	0.000367	0.0293957	0.0140479	20
GTEx_Testis_sQTL	chr1:20965744:20969474:clu_94977:ENSG00000075151.20	1	EIF4G3	21132963	rs12131134	1	21534237	T	G	0.444785	-0.00618962	0.00169812	0.000267	0.58037	0.0622343	1.1e-20	-0.010665	0.00314148	0.000687	0.000687	0.0425089	0.446051	20
GTEx_Testis_sQTL	chr1:20886371:20893517:clu_94975:ENSG00000075151.20	1	EIF4G3	21132963	rs17449966	1	21203996	G	A	0.384458	-0.00680268	0.0017437	9.57e-05	0.562842	0.074352	3.73e-14	-0.0120863	0.00348524	0.000525	0.000525	0.0363291	0.167473	20
GTEx_Testis_sQTL	chr1:29211365:29216005:clu_95601:ENSG00000116353.15	1	MECR	29519385	rs2503011	1	29558468	T	C	0.0654397	0.0169131	0.00327075	2.33e-07	-0.844511	0.129019	5.92e-11	-0.0200271	0.00493569	4.96e-05	4.96e-05	0.00845569	0.0267092	12
GTEx_Testis_sQTL	chr1:29206905:29216005:clu_95601:ENSG00000116353.15	1	MECR	29519385	rs56906456	1	29272776	T	C	0.0705521	0.0152054	0.0030219	4.86e-07	-0.58893	0.0839384	2.28e-12	-0.0258188	0.0063143	4.33e-05	4.33e-05	0.00778309	0.777444	13
GTEx_Testis_sQTL	chr1:29211365:29211935:clu_95601:ENSG00000116353.15	1	MECR	29519385	rs2819607	1	29538856	G	A	0.0664622	0.0168194	0.00326953	2.69e-07	0.964844	0.103519	1.16e-20	0.0174323	0.00387055	6.67e-06	6.67e-06	0.00226732	0.428665	15
GTEx_Testis_sQTL	chr1:34855222:34855771:clu_95934:ENSG00000163866.8	1	SMIM12	35178338	rs1630310	1	35259237	G	A	0.651329	-0.00678144	0.00175932	0.000116	-0.365903	0.0534555	7.65e-12	0.0185335	0.00551809	0.000783	0.000783	0.0458241	0.0345616	7
GTEx_Testis_sQTL	chr1:34798446:34855771:clu_95934:ENSG00000163866.8	1	SMIM12	35178338	rs1764405	1	35246297	G	A	0.664622	-0.00685849	0.00176307	0.0001	0.55366	0.0835565	3.44e-11	-0.0123876	0.00369261	0.000795	0.000795	0.0461944	0.0310926	11
GTEx_Testis_sQTL	chr1:43450171:43450839:clu_96482:ENSG00000198198.15	1	SZT2	43855553	rs1999674	1	43881941	G	A	0.641104	0.00738921	0.00176968	2.97e-05	0.507759	0.076842	3.9e-11	0.0145526	0.00412279	0.000416	0.000416	0.0316387	0.0423256	17
GTEx_Testis_sQTL	chr1:43451026:43451685:clu_96483:ENSG00000229348.1	1	HYI-AS1	43919598	rs2251804	1	43917409	C	T	0.42638	0.012719	0.00170448	8.52e-14	0.619546	0.0951286	7.38e-11	0.0205295	0.00418395	9.26e-07	9.26e-07	0.000555	0.273952	8
GTEx_Testis_sQTL	chr1:43451026:43456578:clu_96483:ENSG00000229348.1	1	HYI-AS1	43919598	rs710249	1	43869235	C	G	0.421268	0.0121664	0.00170161	8.68e-13	-0.58819	0.0793635	1.25e-13	-0.0206844	0.00401975	2.67e-07	2.67e-07	0.00022	0.12397	13
GTEx_Testis_sQTL	chr1:63197389:63198716:clu_97420:ENSG00000224209.7	1	LINC00466	63655660	rs11208153	1	63656553	T	C	0.762781	0.0060423	0.00201195	0.00267151	-0.750446	0.0780075	6.57e-22	-0.00805161	0.00280861	0.00414693	2.27e-05	0.00515074	0.147304	20
GTEx_Testis_sQTL	chr1:63190524:63197143:clu_97420:ENSG00000224209.7	1	LINC00466	63655660	rs12726530	1	63660990	C	T	0.828221	0.00416912	0.00223583	0.0622254	-0.918254	0.0861332	1.55e-26	-0.00454027	0.00247184	0.0662393	0.00012	0.0147113	0.0469829	20
GTEx_Testis_sQTL	chr1:66695493:66719294:clu_97533:ENSG00000118473.21	1	SGIP1	66999066	rs1280310	1	67216823	A	T	0.407975	-0.0077569	0.00170487	5.37e-06	-0.445861	0.0813456	4.23e-08	0.0173976	0.00496953	0.000464	0.000464	0.0337996	0.739911	20
GTEx_Testis_sQTL	chr1:150561222:150563102:clu_99770:ENSG00000203804.4	1	ADAMTSL4-AS1	150533480	rs1971378	1	150597261	A	G	0.529652	0.00726836	0.00169615	1.83e-05	0.432184	0.074335	6.1e-09	0.0168177	0.00487542	0.000562	0.000562	0.0377703	0.0516176	20
GTEx_Testis_sQTL	chr1:193105731:193106043:clu_101898:ENSG00000023572.8	1	GLRX2	193065598	rs524701	1	193243269	A	G	0.308793	0.0118764	0.00191909	6.07e-10	0.665187	0.0952678	2.9e-12	0.0178542	0.00385514	3.63e-06	3.63e-06	0.00148765	0.117082	19
GTEx_Testis_sQTL	chr1:193101204:193105618:clu_101898:ENSG00000023572.8	1	GLRX2	193065598	rs2181408	1	193078985	T	G	0.676892	-0.0118545	0.00188805	3.41e-10	0.722951	0.0673359	6.86e-27	-0.0163974	0.00302538	5.96e-08	5.95e-07	0.000401	0.0939786	20
GTEx_Testis_sQTL	chr1:201895562:201896079:clu_102123:ENSG00000223774.5	1	RP11-307B6.3	201862970	rs8024	1	201845575	A	C	0.300613	0.00713101	0.00178358	6.38e-05	0.562833	0.0894948	3.2e-10	0.0126699	0.0037551	0.000741	0.000741	0.0444104	0.109717	18
GTEx_Testis_sQTL	chr10:27944962:27958838:clu_18479:ENSG00000169126.15	10	ARMC4	28064115	rs11006779	10	28230586	C	T	0.546012	0.00966679	0.00168801	1.02e-08	0.496915	0.0682472	3.31e-13	0.0194536	0.00432181	6.75e-06	6.75e-06	0.00228472	0.540204	16
GTEx_Testis_sQTL	chr10:27944962:27961568:clu_18479:ENSG00000169126.15	10	ARMC4	28064115	rs4303140	10	28251669	T	C	0.554192	0.00931077	0.00168876	3.52e-08	-0.412674	0.0741048	2.57e-08	-0.022562	0.00575858	8.93e-05	8.93e-05	0.0122589	0.45694	12
GTEx_Testis_sQTL	chr10:27812625:27835981:clu_18473:ENSG00000169126.15	10	ARMC4	28064115	rs7908626	10	28124983	G	A	0.743354	0.00992042	0.00186154	9.87e-08	-0.732509	0.049167	3.38e-50	-0.0135431	0.00269901	5.23e-07	5.23e-07	0.000363	0.0158596	20
GTEx_Testis_sQTL	chr10:27812625:27860625:clu_18473:ENSG00000169126.15	10	ARMC4	28064115	rs7908626	10	28124983	G	A	0.743354	0.00992042	0.00186154	9.87e-08	1.15547	0.0716108	1.44e-58	0.00858561	0.00169667	4.19e-07	4.19e-07	0.000307	0.0127396	20
GTEx_Testis_sQTL	chr10:27853363:27860625:clu_18473:ENSG00000169126.15	10	ARMC4	28064115	rs7898085	10	28142245	G	A	0.657464	0.00949043	0.00175959	6.91e-08	0.546553	0.0643205	1.94e-17	0.0173642	0.00381321	5.27e-06	5.27e-06	0.00192958	0.167839	20
GTEx_Testis_sQTL	chr10:28534346:28535562:clu_18500:ENSG00000095787.21	10	WAC	28821422	rs56934536	10	28893106	T	C	0.294479	0.00720016	0.00188518	0.000134	0.940221	0.0827298	6.25e-30	0.00765794	0.00211523	0.000294	0.000294	0.0257136	0.64579	20
GTEx_Testis_sQTL	chr10:28534034:28535562:clu_18500:ENSG00000095787.21	10	WAC	28821422	rs56934536	10	28893106	T	C	0.294479	0.00720016	0.00188518	0.000134	-1.13163	0.0824522	7.22e-43	-0.00636264	0.0017292	0.000234	0.000234	0.0223536	0.399797	20
GTEx_Testis_sQTL	chr10:28534034:28534234:clu_18500:ENSG00000095787.21	10	WAC	28821422	rs41344150	10	28910372	T	G	0.294479	0.00727079	0.0018856	0.000115	0.858623	0.0898496	1.22e-21	0.00846797	0.00236811	0.000349	0.000349	0.0284904	0.267911	20
GTEx_Testis_sQTL	chr10:35120505:35126605:clu_18686:ENSG00000230534.6	10	RP11-297A16.2	35386934	rs2045917	10	35418526	A	G	0.358896	-0.00698199	0.0017751	8.38e-05	-0.581209	0.0756374	1.54e-14	0.0120129	0.00343102	0.000463	0.000463	0.0337645	0.146678	20
GTEx_Testis_sQTL	chr10:35101060:35120411:clu_18686:ENSG00000230534.6	10	RP11-297A16.2	35386934	rs34954932	10	35410807	T	G	0.360941	-0.0069404	0.00177498	9.22e-05	-0.67678	0.0757214	3.97e-19	0.010255	0.00286268	0.000341	0.000341	0.0280551	0.230469	20
GTEx_Testis_sQTL	chr10:73728587:73730439:clu_19879:ENSG00000242338.6	10	BMS1P4	75475601	rs11000787	10	75584383	C	T	0.760736	7.61E-04	0.00187538	0.685074	-0.815842	0.075025	1.53e-27	-0.000932	0.0023003	0.685281	0.000788	0.0459667	0.100323	17
GTEx_Testis_sQTL	chr10:75097885:75099429:clu_19954:ENSG00000079393.20	10	DUSP13	76854192	rs12356553	10	76862697	T	C	0.224949	0.00755257	0.00204874	0.000227	1.25802	0.0700037	3.3e-72	0.00600353	0.00166246	0.000305	0.000305	0.0262498	0.0529929	20
GTEx_Testis_sQTL	chr10:75099128:75099429:clu_19954:ENSG00000079393.20	10	DUSP13	76854192	rs12356553	10	76862697	T	C	0.224949	0.00755257	0.00204874	0.000227	0.53145	0.0606645	1.94e-18	0.0142112	0.00418242	0.000679	0.000679	0.0422264	0.102663	20
GTEx_Testis_sQTL	chr10:75095795:75097708:clu_19954:ENSG00000079393.20	10	DUSP13	76854192	rs11001294	10	76867309	T	C	0.279141	0.00846067	0.0019047	8.91e-06	0.446064	0.0640683	3.35e-12	0.0189674	0.00506506	0.000181	0.000181	0.0190465	0.653421	20
GTEx_Testis_sQTL	chr10:75094878:75095728:clu_19953:ENSG00000079393.20	10	DUSP13	76854192	rs6480768	10	76851451	G	A	0.441718	0.00708722	0.00171494	3.59e-05	0.920756	0.0648438	9.21e-46	0.00769717	0.00193981	7.25e-05	7.25e-05	0.0107468	0.0384446	20
GTEx_Testis_sQTL	chr10:75094878:75095575:clu_19953:ENSG00000079393.20	10	DUSP13	76854192	rs6480768	10	76851451	G	A	0.441718	0.00708722	0.00171494	3.59e-05	-0.967332	0.0727266	2.29e-40	-0.00732656	0.00185646	7.93e-05	7.93e-05	0.0113848	0.0394237	20
GTEx_Testis_sQTL	chr10:85577898:85579491:clu_20273:ENSG00000234942.2	10	RP11-93H12.2	87365150	rs75071083	10	87361055	T	G	0.0429448	0.0156804	0.00385117	4.67e-05	-1.30696	0.173451	4.88e-14	-0.0119976	0.00334933	0.000341	0.000341	0.0280713	0.0115028	20
GTEx_Testis_sQTL	chr10:85577898:85605395:clu_20273:ENSG00000234942.2	10	RP11-93H12.2	87365150	rs58702504	10	87349348	C	T	0.0429448	0.0160727	0.00384975	2.98e-05	1.46336	0.168506	3.81e-18	0.0109834	0.00291898	0.000168	0.000168	0.0182107	0.018419	20
GTEx_Testis_sQTL	chr10:85577898:85605395:clu_20273:ENSG00000270002.1	10	RP11-93H12.4	87403830	rs58702504	10	87349348	C	T	0.0429448	0.0160727	0.00384975	2.98e-05	1.46336	0.168506	3.81e-18	0.0109834	0.00291898	0.000168	0.000168	0.0182107	0.018419	20
GTEx_Testis_sQTL	chr10:85577898:85579491:clu_20273:ENSG00000270002.1	10	RP11-93H12.4	87403830	rs75071083	10	87361055	T	G	0.0429448	0.0156804	0.00385117	4.67e-05	-1.30696	0.173451	4.88e-14	-0.0119976	0.00334933	0.000341	0.000341	0.0280713	0.0115028	20
GTEx_Testis_sQTL	chr10:119757977:119781635:clu_21794:ENSG00000198825.12	10	INPP5F	121485609	rs196304	10	121448978	A	T	0.261759	-0.00752062	0.00191631	8.69e-05	0.568612	0.0849311	2.16e-11	-0.0132263	0.0039065	0.00071	0.00071	0.0433552	0.0465961	15
GTEx_Testis_sQTL	chr11:539726:540671:clu_11817:ENSG00000161328.10	11	LRRC56	537527	rs76537666	11	544827	T	C	0.114519	-0.00929843	0.00256989	0.000297	1.01727	0.119702	1.92e-17	-0.00914057	0.0027457	0.000871	0.000871	0.0487156	0.0395435	20
GTEx_Testis_sQTL	chr11:17312120:17315386:clu_12715:ENSG00000070081.15	11	NUCB2	17229700	rs12146652	11	17384542	A	C	0.639059	-0.0105924	0.00173722	1.08e-09	-0.382259	0.0686456	2.57e-08	0.0277099	0.00673908	3.93e-05	3.93e-05	0.00731263	0.0930942	9
GTEx_Testis_sQTL	chr11:31370859:31385904:clu_13096:ENSG00000170946.14	11	DNAJC24	31391387	rs12287643	11	31431418	T	C	0.385481	-0.00713468	0.00176229	5.15e-05	-0.613233	0.0807181	3.03e-14	0.0116345	0.00325635	0.000353	0.000353	0.028686	0.0152155	20
GTEx_Testis_sQTL	chr11:58610334:58610953:clu_13810:ENSG00000186660.14	11	ZFP91	58346584	rs79135825	11	58378422	A	G	0.0235174	-0.00524732	0.00510108	0.303636	2.9392	0.175541	6.3e-63	-0.00178529	0.00173881	0.304547	1.69e-07	0.000157	0.0129759	6
GTEx_Testis_sQTL	chr11:58610334:58610950:clu_13810:ENSG00000186660.14	11	ZFP91	58346584	rs79135825	11	58378422	A	G	0.0235174	-0.00524732	0.00510108	0.303636	-3.34377	0.168851	2.8e-87	0.00156928	0.00152761	0.304287	2.3e-05	0.00519391	0.015788	7
GTEx_Testis_sQTL	chr11:62824565:62825036:clu_14160:ENSG00000162236.11	11	STX5	62574369	rs7948536	11	62586893	C	G	0.570552	-0.00635884	0.00171104	0.000202	0.617842	0.0762306	5.28e-16	-0.010292	0.00304663	0.00073	0.00073	0.0440411	0.670952	20
GTEx_Testis_sQTL	chr11:62824565:62824660:clu_14160:ENSG00000162236.11	11	STX5	62574369	rs7948536	11	62586893	C	G	0.570552	-0.00635884	0.00171104	0.000202	-0.628474	0.0745217	3.36e-17	0.0101179	0.00297515	0.000672	0.000672	0.0419576	0.746061	20
GTEx_Testis_sQTL	chr11:64285564:64286510:clu_14285:ENSG00000173264.14	11	GPR137	64037534	rs479552	11	64110683	C	G	0.374233	-0.00297963	0.00173981	0.0867832	0.558478	0.0677559	1.69e-16	-0.00533526	0.00318181	0.093581	0.000114	0.0143009	0.0180544	20
GTEx_Testis_sQTL	chr11:77194524:77197481:clu_15527:ENSG00000137474.19	11	MYO7A	76839310	rs11237111	11	76907188	T	C	0.548057	0.0062288	0.00169123	0.000231	0.742299	0.082752	2.96e-19	0.00839123	0.00246293	0.000657	0.000657	0.0414103	0.0218222	16
GTEx_Testis_sQTL	chr11:77197598:77198495:clu_15527:ENSG00000137474.19	11	MYO7A	76839310	rs11237111	11	76907188	T	C	0.548057	0.0062288	0.00169123	0.000231	-0.75642	0.0816044	1.87e-20	-0.00823458	0.00240586	0.00062	0.00062	0.0400157	0.0190012	16
GTEx_Testis_sQTL	chr11:117163892:117175906:clu_16653:ENSG00000168092.13	11	PAFAH1B2	117014983	rs4604928	11	117044203	A	C	0.860941	-0.0148558	0.00280751	1.21e-07	-0.782051	0.11205	2.96e-12	0.018996	0.00450502	2.48e-05	2.48e-05	0.00544745	0.0371991	20
GTEx_Testis_sQTL	chr11:117200812:117203002:clu_16667:ENSG00000149591.16	11	TAGLN	117070037	rs1242127	11	117076564	G	A	0.205521	0.00915442	0.00201679	5.65e-06	-0.508808	0.0615301	1.35e-16	-0.0179919	0.00452165	6.92e-05	6.92e-05	0.0104529	0.0168092	20
GTEx_Testis_sQTL	chr11:117208064:117218466:clu_16673:ENSG00000160613.12	11	PCSK7	117075053	rs504068	11	117008946	C	T	0.786299	-0.0131102	0.00222087	3.57e-09	-0.612359	0.0942748	8.28e-11	0.0214093	0.00490072	1.25e-05	1.25e-05	0.00347906	0.296789	20
GTEx_Testis_sQTL	chr12:70225032:70225211:clu_8903:ENSG00000257815.5	12	RP11-611E13.2	70297813	rs61929315	12	70540823	A	G	0.163599	-0.00733002	0.00212218	0.000552	-1.41416	0.109701	5.05e-38	0.0051833	0.0015536	0.000849	9.85e-05	0.013014	0.164096	20
GTEx_Testis_sQTL	chr12:70225032:70225211:clu_8903:ENSG00000257613.1	12	RP11-320P7.1	70612912	rs61929315	12	70540823	A	G	0.163599	-0.00733002	0.00212218	0.000552	-1.41416	0.109701	5.05e-38	0.0051833	0.0015536	0.000849	9.85e-05	0.013014	0.164096	20
GTEx_Testis_sQTL	chr12:105388189:105395632:clu_9993:ENSG00000235162.8	12	C12orf75	105629068	rs11112492	12	105762499	G	C	0.217791	0.00831323	0.00203439	4.38e-05	0.612929	0.0911211	1.74e-11	0.0135631	0.0038836	0.000479	0.000479	0.0344516	0.436931	17
GTEx_Testis_sQTL	chr12:105367509:105370634:clu_9993:ENSG00000235162.8	12	C12orf75	105629068	rs10861412	12	105765549	G	C	0.217791	0.00834612	0.00203504	4.11e-05	-0.637707	0.096092	3.21e-11	-0.0130877	0.00375138	0.000485	0.000485	0.0347171	0.226286	19
GTEx_Testis_sQTL	chr12:107716675:107739383:clu_10073:ENSG00000110851.11	12	PRDM4	108126643	rs11113460	12	108132001	T	C	0.4182	0.00634977	0.00172533	0.000233	-1.08647	0.0828436	2.71e-39	-0.0058444	0.00164936	0.000395	0.000395	0.0306705	0.952021	20
GTEx_Testis_sQTL	chr12:109533558:109534591:clu_10219:ENSG00000151148.13	12	UBE3B	109915207	rs3742018	12	109949134	T	C	0.175869	-0.00902879	0.00218973	3.74e-05	-0.637094	0.101754	3.82e-10	0.0141718	0.00411542	0.000574	0.000574	0.0382394	0.0527543	20
GTEx_Testis_sQTL	chr12:109561517:109561780:clu_10222:ENSG00000139428.11	12	MMAB	109991542	rs35072126	12	109996689	A	G	0.175869	-0.0091093	0.00220079	3.49e-05	-1.14218	0.103875	4.01e-28	0.00797536	0.00205883	0.000107	0.000107	0.0137291	0.0105492	20
GTEx_Testis_sQTL	chr12:109581550:109586022:clu_10226:ENSG00000110921.13	12	MVK	110011060	rs888190	12	109885374	A	G	0.252556	-0.0082785	0.00194881	2.16e-05	-0.590264	0.0953997	6.12e-10	0.0140251	0.00400483	0.000462	0.000462	0.0337017	0.112063	20
GTEx_Testis_sQTL	chr12:111792163:111792598:clu_10373:ENSG00000111275.12	12	ALDH2	112204691	rs10850061	12	113016553	T	C	0.0807771	-0.0174088	0.00302183	8.36e-09	-0.818963	0.143752	1.22e-08	0.0212571	0.00524758	5.1e-05	5.1e-05	0.00860578	0.0649326	7
GTEx_Testis_sQTL	chr12:111991889:112003800:clu_10384:ENSG00000198270.12	12	TMEM116	112369086	rs56195278	12	112981525	T	C	0.0961145	-0.0190558	0.00286339	2.83e-11	-0.932297	0.12542	1.06e-13	0.0204396	0.00412237	7.11e-07	7.11e-07	0.000456	0.204637	8
GTEx_Testis_sQTL	chr12:111991889:112005257:clu_10384:ENSG00000198270.12	12	TMEM116	112369086	rs10850052	12	112967623	A	C	0.095092	-0.0190794	0.00287974	3.46e-11	1.03675	0.118905	2.8e-18	-0.018403	0.00348859	1.33e-07	1.33e-07	0.00013	0.129701	6
GTEx_Testis_sQTL	chr12:122130933:122133348:clu_10975:ENSG00000175727.13	12	MLXIP	122516628	rs36169709	12	122586405	T	C	0.663599	-0.00718878	0.0017974	6.35e-05	0.551588	0.0840674	5.34e-11	-0.0130329	0.00381628	0.000638	0.000638	0.0406595	0.112912	16
GTEx_Testis_sQTL	chr12:123154430:123155688:clu_11074:ENSG00000051825.14	12	MPHOSPH9	123636867	rs2682426	12	123653556	T	C	0.770961	0.00794134	0.00207237	0.000127	-0.965791	0.0762677	9.46e-37	-0.00822263	0.00224187	0.000245	0.000245	0.0229975	0.0261022	20
GTEx_Testis_sQTL	chr12:123156908:123160781:clu_11074:ENSG00000051825.14	12	MPHOSPH9	123636867	rs1716168	12	123651966	C	G	0.769939	0.00792279	0.0020616	0.000122	0.863938	0.0802673	5.13e-27	0.00917055	0.00253383	0.000295	0.000295	0.0257793	0.037194	20
GTEx_Testis_sQTL	chr12:123226351:123227463:clu_11078:ENSG00000051825.14	12	MPHOSPH9	123636867	rs1790129	12	123689897	A	G	0.691207	0.00622421	0.00186792	0.000862	1.02159	0.0770095	3.66e-40	0.00609267	0.00188525	0.00123028	0.000104	0.0134506	0.0147458	20
GTEx_Testis_sQTL	chr12:123223127:123226288:clu_11078:ENSG00000051825.14	12	MPHOSPH9	123636867	rs1790129	12	123689897	A	G	0.691207	0.00622421	0.00186792	0.000862	0.780893	0.0767119	2.45e-24	0.00797064	0.00251693	0.00154119	0.000133	0.0157493	0.0361022	20
GTEx_Testis_sQTL	chr12:123223127:123227463:clu_11078:ENSG00000051825.14	12	MPHOSPH9	123636867	rs1790129	12	123689897	A	G	0.691207	0.00622421	0.00186792	0.000862	-0.92674	0.0812257	3.75e-30	-0.00671625	0.00209979	0.00138125	0.000119	0.0146684	0.0400079	20
GTEx_Testis_sQTL	chr12:132861634:132862333:clu_11712:ENSG00000072609.17	12	CHFR	133398773	rs113941471	12	133438985	A	C	0.0408998	0.0178556	0.00445375	6.09e-05	1.34819	0.21763	5.83e-10	0.0132442	0.00393496	0.000763	0.00029	0.025492	0.851984	9
GTEx_Testis_sQTL	chr12:133048848:133063000:clu_11723:ENSG00000198040.10	12	ZNF84	133613878	rs36174733	12	133781163	G	A	0.165644	-0.0126044	0.00219475	9.3e-09	0.715114	0.104573	8.01e-12	-0.0176257	0.00400783	1.09e-05	1.72e-06	0.000871	0.0679066	20
GTEx_Testis_sQTL	chr12:133048848:133056954:clu_11723:ENSG00000198040.10	12	ZNF84	133613878	rs905226	12	133683261	C	T	0.539877	0.0078101	0.00169645	4.15e-06	0.658385	0.0769496	1.17e-17	0.0118625	0.00292602	5.03e-05	5.03e-05	0.00853178	0.0885753	20
GTEx_Testis_sQTL	chr12:133083561:133084115:clu_11732:ENSG00000196387.9	12	ZNF140	133656424	rs1025	12	133683628	T	A	0.57362	0.00867433	0.0017238	4.85e-07	-0.482548	0.0757279	1.86e-10	-0.0179761	0.00455188	7.84e-05	7.84e-05	0.0113093	0.135085	20
GTEx_Testis_sQTL	chr13:110642521:110644385:clu_5295:ENSG00000134905.16	13	CARS2	111293759	rs9521914	13	111382231	A	C	0.700409	-0.00812197	0.00199385	4.63e-05	0.368655	0.0497319	1.24e-13	-0.0220313	0.00617125	0.000357	0.000357	0.0288853	0.104412	20
GTEx_Testis_sQTL	chr14:24313955:24314054:clu_37790:ENSG00000213903.8	14	LTB4R	24780656	rs3181384	14	24786976	C	T	0.807771	-0.00850035	0.00204928	3.35e-05	0.685385	0.0894043	1.77e-14	-0.0124023	0.00339958	0.000264	0.000264	0.0241005	0.326521	20
GTEx_Testis_sQTL	chr14:24321821:24321900:clu_37794:ENSG00000129467.13	14	ADCY4	24787555	rs12886362	14	24791571	C	A	0.807771	-0.00818028	0.00204115	6.13e-05	0.614149	0.102494	2.07e-09	-0.0133197	0.00399841	0.000865	0.000865	0.0484885	0.0423324	20
GTEx_Testis_sQTL	chr14:30884674:30885829:clu_37937:ENSG00000258525.1	14	RP11-829H16.3	31345385	rs766146	14	31375322	T	A	0.4591	0.00760471	0.00168761	6.6e-06	0.372304	0.0665795	2.25e-08	0.0204261	0.00582153	0.00045	0.00045	0.0332145	0.0253319	18
GTEx_Testis_sQTL	chr14:35659196:35664642:clu_38084:ENSG00000174373.16	14	RALGAPA1	36007558	rs12895863	14	36269996	G	A	0.146217	-0.0122579	0.00259948	2.41e-06	-1.47022	0.0972477	1.23e-51	0.00833743	0.0018521	6.74e-06	6.74e-06	0.00228241	0.400965	20
GTEx_Testis_sQTL	chr14:39045324:39048652:clu_38178:ENSG00000100934.14	14	SEC23A	39501123	rs1884383	14	39547626	A	C	0.351738	0.00710433	0.0017588	5.36e-05	0.531802	0.079123	1.8e-11	0.013359	0.00385854	0.000536	0.000536	0.036768	0.439665	20
GTEx_Testis_sQTL	chr14:39063413:39064913:clu_38180:ENSG00000100934.14	14	SEC23A	39501123	rs34984050	14	39503579	A	G	0.357873	0.00722219	0.0017615	4.13e-05	-0.756299	0.0891538	2.19e-17	-0.00954938	0.00258688	0.000223	0.000223	0.0217247	0.247014	20
GTEx_Testis_sQTL	chr14:58894331:58910263:clu_38807:ENSG00000258583.5	14	RP11-112J1.2	59294952	rs56348104	14	59372991	A	C	0.242331	0.00766041	0.00194797	8.41e-05	-0.875826	0.0895266	1.33e-22	-0.00874649	0.00239713	0.000264	0.000264	0.0240678	0.422358	20
GTEx_Testis_sQTL	chr14:71685631:71686565:clu_39296:ENSG00000197555.9	14	SIPA1L1	71787166	rs3784063	14	72088956	G	A	0.490798	0.00726466	0.00168648	1.65e-05	0.757687	0.0720587	7.38e-26	0.00958795	0.00240537	6.72e-05	6.72e-05	0.0102548	0.18698	20
GTEx_Testis_sQTL	chr14:73058705:73064972:clu_39366:ENSG00000119707.13	14	RBM25	73525144	rs8008686	14	73617516	A	G	0.115542	0.0169188	0.00292799	7.55e-09	0.871893	0.134623	9.38e-11	0.0194047	0.00450048	1.62e-05	9.68e-05	0.0128708	0.0213483	20
GTEx_Testis_sQTL	chr14:75071396:75077532:clu_39540:ENSG00000119703.13	14	ZC2HC1C	75530873	rs1043674	14	75549370	C	T	0.509202	0.00581957	0.00169024	0.000575	-0.963372	0.0680271	1.58e-45	-0.00604083	0.00180561	0.000821	0.000821	0.0470976	0.0521106	20
GTEx_Testis_sQTL	chr14:75071911:75077532:clu_39540:ENSG00000119703.13	14	ZC2HC1C	75530873	rs11159116	14	75550584	T	G	0.509202	0.00587192	0.00168779	0.000503	0.91313	0.0608519	6.73e-51	0.00643054	0.00189738	0.000701	0.000701	0.0430437	0.0989314	20
GTEx_Testis_sQTL	chr14:75135886:75139074:clu_39551:ENSG00000170348.8	14	TMED10	75598173	rs11159119	14	75636967	T	C	0.490798	-0.0059034	0.00168805	0.00047	-0.980375	0.061222	1.03e-57	0.00602157	0.00176243	0.000633996	0.000633996	0.0405265	0.0506001	20
GTEx_Testis_sQTL	chr14:75135886:75147664:clu_39551:ENSG00000170348.8	14	TMED10	75598173	rs2268620	14	75640403	A	G	0.490798	-0.00591987	0.00168807	0.000453	1.05074	0.0611055	2.87e-66	-0.005634	0.00163962	0.00059	0.00059	0.0388506	0.048076	20
GTEx_Testis_sQTL	chr14:75139171:75147664:clu_39551:ENSG00000170348.8	14	TMED10	75598173	rs2268620	14	75640403	A	G	0.490798	-0.00591987	0.00168807	0.000453	-0.863806	0.0593739	5.96e-48	0.00685324	0.0020102	0.000651	0.000651	0.0412091	0.0316586	20
GTEx_Testis_sQTL	chr14:88396203:88415205:clu_39944:ENSG00000042317.16	14	SPATA7	88851268	rs28711639	14	88948621	C	G	0.292434	-0.00762519	0.00178786	2e-05	0.418792	0.0748914	2.24e-08	-0.0182076	0.00536905	0.000696	0.000696	0.0428554	0.687862	19
GTEx_Testis_sQTL	chr15:37419574:37420060:clu_33893:ENSG00000259434.1	15	RP11-720L8.1	37657228	rs11637177	15	37745129	G	T	0.282209	-0.00652637	0.00185986	0.00045	-1.0934	0.0903437	1.02e-33	0.00596888	0.00177104	0.000751	0.000751	0.044754	0.796438	20
GTEx_Testis_sQTL	chr15:43609334:43610312:clu_34413:ENSG00000242866.9	15	STRC	43891596	rs524908	15	44187991	A	C	0.708589	-0.00778832	0.00187413	3.24e-05	0.743286	0.0950188	5.18e-15	-0.0104782	0.00285512	0.000243	4.87e-05	0.00836614	0.160549	20
GTEx_Testis_sQTL	chr15:43728830:43729183:clu_34416:ENSG00000166762.16	15	CATSPER2	43920701	rs8040336	15	44053617	T	C	0.538855	-0.00775555	0.00169179	4.56e-06	0.52284	0.0806172	8.85e-11	-0.0148335	0.00396251	0.000182	0.000182	0.0191023	0.752711	14
GTEx_Testis_sQTL	chr15:43632928:43635360:clu_34416:ENSG00000166762.16	15	CATSPER2	43920701	rs4924720	15	44019788	G	A	0.714724	-0.00857453	0.0018892	5.66e-06	-1.54283	0.0691402	2.67e-110	0.00555766	0.00124958	8.68e-06	0.000248	0.0231879	0.322112	20
GTEx_Testis_sQTL	chr15:43632363:43635360:clu_34416:ENSG00000166762.16	15	CATSPER2	43920701	rs4924720	15	44019788	G	A	0.714724	-0.00857453	0.0018892	5.66e-06	1.20157	0.0628907	2.26e-81	-0.0071361	0.00161603	1.01e-05	0.00013	0.0155208	0.489776	20
GTEx_Testis_sQTL	chr15:43632934:43635360:clu_34416:ENSG00000166762.16	15	CATSPER2	43920701	rs4924720	15	44019788	G	A	0.714724	-0.00857453	0.0018892	5.66e-06	1.47083	0.0691818	2.64e-100	-0.00582972	0.00131339	9.05e-06	0.00012	0.0146912	0.262906	20
GTEx_Testis_sQTL	chr15:43632363:43632717:clu_34416:ENSG00000166762.16	15	CATSPER2	43920701	rs4924720	15	44019788	G	A	0.714724	-0.00857453	0.0018892	5.66e-06	-1.19885	0.0758725	3.07e-56	0.0071523	0.00163957	1.29e-05	1.29e-05	0.00354665	0.469848	20
GTEx_Testis_sQTL	chr15:43635416:43636041:clu_34416:ENSG00000166762.16	15	CATSPER2	43920701	rs8034451	15	44074284	G	A	0.715746	-0.00864831	0.00189065	4.78e-06	0.461745	0.0443583	2.25e-25	-0.0187296	0.00447247	2.82e-05	2.82e-05	0.00591986	0.426913	20
GTEx_Testis_sQTL	chr15:43632363:43632717:clu_34416:ENSG00000205771.6	15	CATSPER2P1	44019116	rs4924720	15	44019788	G	A	0.714724	-0.00857453	0.0018892	5.66e-06	-1.19885	0.0758725	3.07e-56	0.0071523	0.00163957	1.29e-05	1.29e-05	0.00354665	0.469848	20
GTEx_Testis_sQTL	chr15:43632363:43635360:clu_34416:ENSG00000205771.6	15	CATSPER2P1	44019116	rs4924720	15	44019788	G	A	0.714724	-0.00857453	0.0018892	5.66e-06	1.20157	0.0628907	2.26e-81	-0.0071361	0.00161603	1.01e-05	0.00013	0.0155208	0.489776	20
GTEx_Testis_sQTL	chr15:43632928:43635360:clu_34416:ENSG00000205771.6	15	CATSPER2P1	44019116	rs4924720	15	44019788	G	A	0.714724	-0.00857453	0.0018892	5.66e-06	-1.54283	0.0691402	2.67e-110	0.00555766	0.00124958	8.68e-06	0.000248	0.0231879	0.322112	20
GTEx_Testis_sQTL	chr15:43632934:43635360:clu_34416:ENSG00000205771.6	15	CATSPER2P1	44019116	rs4924720	15	44019788	G	A	0.714724	-0.00857453	0.0018892	5.66e-06	1.47083	0.0691818	2.64e-100	-0.00582972	0.00131339	9.05e-06	0.00012	0.0146912	0.262906	20
GTEx_Testis_sQTL	chr15:43635416:43636041:clu_34416:ENSG00000205771.6	15	CATSPER2P1	44019116	rs8034451	15	44074284	G	A	0.715746	-0.00864831	0.00189065	4.78e-06	0.461745	0.0443583	2.25e-25	-0.0187296	0.00447247	2.82e-05	2.82e-05	0.00591986	0.426913	20
GTEx_Testis_sQTL	chr15:43728830:43729183:clu_34416:ENSG00000205771.6	15	CATSPER2P1	44019116	rs8040336	15	44053617	T	C	0.538855	-0.00775555	0.00169179	4.56e-06	0.52284	0.0806172	8.85e-11	-0.0148335	0.00396251	0.000182	0.000182	0.0191023	0.752711	14
GTEx_Testis_sQTL	chr15:68989507:68997740:clu_35582:ENSG00000258484.3	15	SPESP1	69110560	rs12912639	15	69294192	T	C	0.52045	-0.00623366	0.00169302	0.000231	-0.703548	0.0669326	7.66e-26	0.00886032	0.00254977	0.000511	0.000511	0.0357897	0.462165	14
GTEx_Testis_sQTL	chr15:68989507:68997740:clu_35582:ENSG00000255346.9	15	NOX5	69222864	rs12912639	15	69294192	T	C	0.52045	-0.00623366	0.00169302	0.000231	-0.703548	0.0669326	7.66e-26	0.00886032	0.00254977	0.000511	0.000511	0.0357897	0.462165	14
GTEx_Testis_sQTL	chr15:78652671:78655544:clu_36194:ENSG00000117971.11	15	CHRNB4	78916461	rs57260218	15	78973772	T	C	0.237219	-0.0105011	0.00199701	1.45e-07	0.74318	0.083243	4.34e-19	-0.01413	0.00311857	5.87e-06	5.87e-06	0.00207922	0.0997732	20
GTEx_Testis_sQTL	chr15:78649439:78655544:clu_36194:ENSG00000117971.11	15	CHRNB4	78916461	rs12915669	15	78950101	C	A	0.762781	0.00951717	0.00200186	1.99e-06	0.803628	0.087722	5.14e-20	0.0118428	0.00280649	2.45e-05	2.45e-05	0.00540206	0.152097	20
GTEx_Testis_sQTL	chr15:78649439:78652578:clu_36194:ENSG00000117971.11	15	CHRNB4	78916461	rs12915669	15	78950101	C	A	0.762781	0.00951717	0.00200186	1.99e-06	-0.717985	0.084537	2.01e-17	-0.0132554	0.00319526	3.35e-05	3.35e-05	0.00660505	0.141888	20
GTEx_Testis_sQTL	chr15:78734247:78735323:clu_36204:ENSG00000261303.5	15	RP11-160C18.2	78952986	rs11853608	15	79030693	C	A	0.41002	0.00569653	0.00171556	0.000899	0.902672	0.0749923	2.27e-33	0.00631074	0.00197153	0.0013698	2.37e-05	0.00529012	0.081745	20
GTEx_Testis_sQTL	chr15:78731075:78731921:clu_36202:ENSG00000261303.5	15	RP11-160C18.2	78952986	rs11639347	15	79024350	T	C	0.41002	0.00568191	0.00171476	0.000921	-0.713245	0.0884823	7.58e-16	-0.00796628	0.00259936	0.00217883	2.2e-05	0.00502935	0.0192055	20
GTEx_Testis_sQTL	chr15:96121971:96124304:clu_37068:ENSG00000247809.7	15	NR2F2-AS1	96670598	rs755391	15	96668434	G	A	0.398773	-0.00624076	0.00171215	0.000267	-0.884481	0.0708042	8.26e-36	0.00705585	0.00201649	0.000467	0.000467	0.0339316	0.209378	20
GTEx_Testis_sQTL	chr15:96121971:96125985:clu_37068:ENSG00000247809.7	15	NR2F2-AS1	96670598	rs755391	15	96668434	G	A	0.398773	-0.00624076	0.00171215	0.000267	0.934124	0.0813701	1.66e-30	-0.00668087	0.00192306	0.000513	0.000513	0.035856	0.147136	20
GTEx_Testis_sQTL	chr15:96124385:96125985:clu_37068:ENSG00000247809.7	15	NR2F2-AS1	96670598	rs755391	15	96668434	G	A	0.398773	-0.00624076	0.00171215	0.000267	-0.860843	0.0708733	6.01e-34	0.0072496	0.00207655	0.000481	0.000481	0.0345403	0.118133	20
GTEx_Testis_sQTL	chr16:304456:309973:clu_28376:ENSG00000103126.14	16	AXIN1	337440	rs62032882	16	354493	T	C	0.151329	-0.0113315	0.00229641	8.04e-07	0.761228	0.114626	3.12e-11	-0.0148859	0.00375833	7.47e-05	7.47e-05	0.0109642	0.0227382	20
GTEx_Testis_sQTL	chr16:1984476:1984641:clu_28767:ENSG00000127554.12	16	GFER	2034208	rs13335424	16	2045482	T	C	0.213701	0.0100413	0.00209995	1.74e-06	0.513215	0.0847647	1.41e-09	0.0195656	0.00521395	0.000175	0.000175	0.0186929	0.326763	16
GTEx_Testis_sQTL	chr16:2106024:2106091:clu_28818:ENSG00000008710.19	16	PKD1	2138711	rs11861948	16	2163562	G	A	0.093047	-0.0110964	0.00283422	9.04e-05	-0.600496	0.086834	4.66e-12	0.0184787	0.0054237	0.000657	0.000657	0.0414103	0.0128484	15
GTEx_Testis_sQTL	chr16:2155858:2163883:clu_28829:ENSG00000131653.12	16	TRAF7	2205699	rs9935429	16	2210407	A	G	0.0633947	0.0171391	0.00360476	1.99e-06	-0.881885	0.153441	9.06e-09	-0.0194346	0.00530496	0.000249	0.000249	0.0232283	0.596507	7
GTEx_Testis_sQTL	chr16:10676181:10677893:clu_29345:ENSG00000153060.7	16	TEKT5	10721358	rs117536175	16	10770878	C	T	0.0654397	-0.0123732	0.00345281	0.000339	1.06935	0.110148	2.78e-22	-0.0115708	0.00344183	0.000774	0.000525	0.0363453	0.722767	8
GTEx_Testis_sQTL	chr16:28359872:28362703:clu_30236:ENSG00000198156.10	16	NPIPB6	28353876	rs2726036	16	28347140	C	A	0.335378	0.008218	0.00172096	1.8e-06	0.603428	0.0797895	3.95e-14	0.0136189	0.00337292	5.4e-05	5.4e-05	0.00892077	0.464063	20
GTEx_Testis_sQTL	chr16:28353061:28356536:clu_30236:ENSG00000198156.10	16	NPIPB6	28353876	rs12446550	16	28543381	A	G	0.355828	0.00703256	0.0017089	3.87e-05	-0.711765	0.0903144	3.25e-15	-0.00988046	0.00270855	0.000264	0.000264	0.0241146	0.477001	20
GTEx_Testis_sQTL	chr16:28466902:28469688:clu_30237:ENSG00000233232.6	16	NPIPB7	28467693	rs12598357	16	28340945	G	A	0.366053	0.00733735	0.00170834	1.75e-05	0.772882	0.0750708	7.39e-25	0.00949349	0.00239498	7.37e-05	7.37e-05	0.0108742	0.790791	20
GTEx_Testis_sQTL	chr16:28466902:28470373:clu_30237:ENSG00000233232.6	16	NPIPB7	28467693	rs4788083	16	28545449	G	A	0.355828	0.00699515	0.00170883	4.25e-05	-0.988025	0.0717505	3.85e-43	-0.00707993	0.00180434	8.72e-05	8.72e-05	0.0120751	0.594614	20
GTEx_Testis_sQTL	chr16:28469817:28470373:clu_30237:ENSG00000233232.6	16	NPIPB7	28467693	rs72793812	16	28840381	G	A	0.333333	0.00632742	0.00171882	0.000232	0.719117	0.079175	1.06e-19	0.00879888	0.00257904	0.000646	0.000646	0.040978	0.127973	20
GTEx_Testis_sQTL	chr16:28470460:28470702:clu_30238:ENSG00000233232.6	16	NPIPB7	28467693	rs62034319	16	28532188	G	T	0.355828	0.00717513	0.00170835	2.67e-05	-0.600611	0.0703144	1.32e-17	-0.0119464	0.0031696	0.000164	0.000164	0.0179243	0.649338	20
GTEx_Testis_sQTL	chr16:28470460:28471089:clu_30238:ENSG00000233232.6	16	NPIPB7	28467693	rs62034319	16	28532188	G	T	0.355828	0.00717513	0.00170835	2.67e-05	0.505822	0.0571348	8.51e-19	0.0141851	0.00373817	0.000148	0.000148	0.0168138	0.572486	20
GTEx_Testis_sQTL	chr16:28538654:28538796:clu_30259:ENSG00000176046.8	16	NUPR1	28548606	rs3743963	16	28604686	G	A	0.477505	0.00711894	0.0016922	2.59e-05	-0.530558	0.07079	6.64e-14	-0.0134178	0.00365757	0.000244	0.000244	0.0229619	0.408013	20
GTEx_Testis_sQTL	chr16:28538155:28538526:clu_30259:ENSG00000176046.8	16	NUPR1	28548606	rs151228	16	28563026	G	A	0.477505	0.00655839	0.001692	0.000106	-0.658789	0.0595075	1.74e-28	-0.00995522	0.00272122	0.000254	0.000254	0.0235118	0.134834	20
GTEx_Testis_sQTL	chr16:28538155:28538796:clu_30259:ENSG00000176046.8	16	NUPR1	28548606	rs9926245	16	28555706	A	T	0.354806	0.00656795	0.00171023	0.000123	0.490006	0.0698363	2.28e-12	0.0134038	0.00397882	0.000755	0.000755	0.044894	0.11347	20
GTEx_Testis_sQTL	chr16:28593568:28595367:clu_30260:ENSG00000197165.10	16	SULT1A2	28603264	rs8056890	16	28897452	A	G	0.303681	0.00701565	0.00176144	6.81e-05	-0.616131	0.0744085	1.23e-16	-0.0113866	0.0031724	0.000332	0.000332	0.0276123	0.85774	20
GTEx_Testis_sQTL	chr16:28592443:28593252:clu_30260:ENSG00000197165.10	16	SULT1A2	28603264	rs4451951	16	28836205	C	T	0.337423	0.00625598	0.00171828	0.000272	0.748198	0.0878148	1.59e-17	0.0083614	0.00249745	0.000814	0.000814	0.0468497	0.226443	20
GTEx_Testis_sQTL	chr16:28592481:28593252:clu_30260:ENSG00000197165.10	16	SULT1A2	28603264	rs72793812	16	28840381	G	A	0.333333	0.00632742	0.00171882	0.000232	-0.650594	0.0794687	2.68e-16	-0.00972561	0.00289672	0.000787	0.000787	0.0459321	0.147513	20
GTEx_Testis_sQTL	chr16:28608603:28608708:clu_30263:ENSG00000196502.11	16	SULT1A1	28616903	rs12446550	16	28543381	A	G	0.355828	0.00703256	0.0017089	3.87e-05	-1.27459	0.0683118	1.08e-77	-0.00551751	0.00137297	5.85e-05	0.000455	0.0334243	0.518221	20
GTEx_Testis_sQTL	chr16:28608388:28608708:clu_30263:ENSG00000196502.11	16	SULT1A1	28616903	rs40834	16	28510393	T	C	0.40184	0.00689788	0.0016909	4.51e-05	0.556485	0.0706059	3.23e-15	0.0123955	0.00342142	0.000291	0.000291	0.0255708	0.389061	20
GTEx_Testis_sQTL	chr16:28608388:28608478:clu_30263:ENSG00000196502.11	16	SULT1A1	28616903	rs12446550	16	28543381	A	G	0.355828	0.00703256	0.0017089	3.87e-05	1.37777	0.0746755	5.21e-76	0.00510431	0.00127081	5.91e-05	0.000458	0.033556	0.50458	20
GTEx_Testis_sQTL	chr16:28606274:28606761:clu_30261:ENSG00000196502.11	16	SULT1A1	28616903	rs743590	16	28608230	A	G	0.328221	0.00629374	0.0017372	0.000291	0.663691	0.0644332	7.01e-25	0.00948294	0.00277466	0.000632	0.000632	0.0404382	0.0183223	20
GTEx_Testis_sQTL	chr16:28606236:28606761:clu_30261:ENSG00000196502.11	16	SULT1A1	28616903	rs743590	16	28608230	A	G	0.328221	0.00629374	0.0017372	0.000291	-0.664863	0.0728176	6.82e-20	-0.00946622	0.00281104	0.000758	0.000758	0.045001	0.0257232	20
GTEx_Testis_sQTL	chr16:28721032:28723164:clu_30278:ENSG00000184110.14	16	EIF3C	28699879	rs62034319	16	28532188	G	T	0.355828	0.00717513	0.00170835	2.67e-05	-0.980459	0.0758881	3.48e-38	-0.00731813	0.00183215	6.49e-05	0.000494	0.0350873	0.776661	20
GTEx_Testis_sQTL	chr16:28715434:28723164:clu_30278:ENSG00000184110.14	16	EIF3C	28699879	rs12446550	16	28543381	A	G	0.355828	0.00703256	0.0017089	3.87e-05	1.01827	0.0768953	5e-40	0.00690638	0.00175741	8.5e-05	0.000609	0.0395681	0.608406	20
GTEx_Testis_sQTL	chr16:28715434:28720915:clu_30278:ENSG00000184110.14	16	EIF3C	28699879	rs12446550	16	28543381	A	G	0.355828	0.00703256	0.0017089	3.87e-05	-0.7517	0.0760363	4.78e-23	-0.00935555	0.00246248	0.000145	0.000145	0.0166159	0.423194	20
GTEx_Testis_sQTL	chr16:28758476:28758682:clu_30280:ENSG00000196993.8	16	NPIPB9	28763108	rs40834	16	28510393	T	C	0.40184	0.00689788	0.0016909	4.51e-05	0.560216	0.0785894	1.02e-12	0.0123129	0.0034776	0.000399	0.000399	0.0308805	0.492393	20
GTEx_Testis_sQTL	chr16:30003526:30003650:clu_30435:ENSG00000169592.14	16	INO80E	30006615	rs9932196	16	29983119	T	G	0.439673	0.00722202	0.00169236	1.98e-05	-0.509857	0.0615942	1.26e-16	-0.0141648	0.00373441	0.000149	0.000149	0.0168835	0.659131	20
GTEx_Testis_sQTL	chr16:30003785:30004568:clu_30435:ENSG00000169592.14	16	INO80E	30006615	rs4787491	16	30015337	G	A	0.53272	0.00661582	0.00169027	9.08e-05	1.00036	0.054471	2.5e-75	0.00661344	0.00172761	0.000129	0.000823	0.0471785	0.0272297	20
GTEx_Testis_sQTL	chr16:30004657:30004750:clu_30435:ENSG00000169592.14	16	INO80E	30006615	rs4787491	16	30015337	G	A	0.53272	0.00661582	0.00169027	9.08e-05	-0.666625	0.0775712	8.42e-18	-0.00992435	0.00278617	0.000368	0.000368	0.0294287	0.0323824	20
GTEx_Testis_sQTL	chr16:30001530:30005221:clu_30435:ENSG00000169592.14	16	INO80E	30006615	rs7190185	16	29962352	G	A	0.44274	0.00736875	0.00169232	1.34e-05	0.245307	0.0403274	1.18e-09	0.0300389	0.00848407	0.000399	0.000399	0.0308809	0.429843	20
GTEx_Testis_sQTL	chr16:30001530:30004568:clu_30435:ENSG00000169592.14	16	INO80E	30006615	rs4787491	16	30015337	G	A	0.53272	0.00661582	0.00169027	9.08e-05	0.72028	0.0674994	1.39e-26	0.00918507	0.00249956	0.000238	0.000238	0.0226231	0.16015	20
GTEx_Testis_sQTL	chr16:30012677:30013467:clu_30441:ENSG00000149927.17	16	DOC2A	30016830	rs4787488	16	29995803	C	A	0.52454	0.00623339	0.00168799	0.000222	-0.469943	0.0608789	1.17e-14	-0.0132641	0.00398174	0.000865	0.000865	0.0484893	0.396742	19
GTEx_Testis_sQTL	chr16:30007090:30007173:clu_30439:ENSG00000149927.17	16	DOC2A	30016830	rs3814880	16	30017895	C	T	0.440695	0.00730377	0.0016924	1.59e-05	0.78903	0.0832539	2.61e-21	0.00925664	0.00235682	8.58e-05	8.58e-05	0.0119593	0.142567	20
GTEx_Testis_sQTL	chr16:31118576:31118704:clu_30629:ENSG00000103510.19	16	KAT8	31127075	rs889548	16	31137712	T	C	0.380368	-0.00856458	0.00176008	1.14e-06	-0.697796	0.0873134	1.33e-15	0.0122738	0.0029531	3.24e-05	3.24e-05	0.00646561	0.291466	20
GTEx_Testis_sQTL	chr16:31118576:31118704:clu_30629:ENSG00000262766.1	16	RP11-196G11.4	31129399	rs889548	16	31137712	T	C	0.380368	-0.00856458	0.00176008	1.14e-06	-0.697796	0.0873134	1.33e-15	0.0122738	0.0029531	3.24e-05	3.24e-05	0.00646561	0.291466	20
GTEx_Testis_sQTL	chr16:69713129:69718123:clu_31892:ENSG00000181019.12	16	NQO1	69740899	rs45588934	16	69747459	G	T	0.0286299	-0.0106456	0.00349395	0.00231247	1.18903	0.180083	4.04e-11	-0.00895316	0.00323626	0.005666	0.000219	0.02148	0.0797752	18
GTEx_Testis_sQTL	chr16:69982494:69982658:clu_31912:ENSG00000226232.8	16	RP11-419C5.2	70010291	rs3192882	16	69975631	T	A	0.396728	0.00759948	0.00173407	1.17e-05	0.693144	0.0759762	7.3e-20	0.0109638	0.00277541	7.8e-05	7.8e-05	0.0112755	0.201199	20
GTEx_Testis_sQTL	chr16:69982545:69982658:clu_31912:ENSG00000226232.8	16	RP11-419C5.2	70010291	rs3192882	16	69975631	T	A	0.396728	0.00759948	0.00173407	1.17e-05	-0.625319	0.0709849	1.26e-18	-0.012153	0.0030973	8.72e-05	8.72e-05	0.0120783	0.230686	20
GTEx_Testis_sQTL	chr16:69978003:69978077:clu_31910:ENSG00000226232.8	16	RP11-419C5.2	70010291	rs34298117	16	70067272	G	C	0.404908	0.0073788	0.00173562	2.12e-05	-0.990179	0.0568853	7.36e-68	-0.00745199	0.00180436	3.63e-05	0.000306	0.026327	0.183165	20
GTEx_Testis_sQTL	chr16:69976732:69978077:clu_31910:ENSG00000226232.8	16	RP11-419C5.2	70010291	rs34298117	16	70067272	G	C	0.404908	0.0073788	0.00173562	2.12e-05	0.968041	0.0571905	2.86e-64	0.0076224	0.00184861	3.73e-05	9.68e-05	0.0128743	0.174722	20
GTEx_Testis_sQTL	chr16:69976732:69977932:clu_31910:ENSG00000226232.8	16	RP11-419C5.2	70010291	rs62051305	16	70022533	C	T	0.40184	0.007706	0.00174025	9.51e-06	-0.93777	0.0803178	1.7e-31	-0.00821736	0.00198471	3.47e-05	3.47e-05	0.00676379	0.0761111	20
GTEx_Testis_sQTL	chr16:70031968:70036432:clu_31917:ENSG00000255185.5	16	PDXDC2P	70044654	rs62051328	16	70034734	A	G	0.404908	0.00783993	0.00173487	6.21e-06	0.688517	0.0750295	4.45e-20	0.0113867	0.00280868	5.03e-05	5.03e-05	0.00853186	0.145946	20
GTEx_Testis_sQTL	chr16:70031248:70031900:clu_31916:ENSG00000255185.5	16	PDXDC2P	70044654	rs4985487	16	70109850	G	T	0.40593	0.00737435	0.00173236	2.07e-05	0.394279	0.0653159	1.57e-09	0.0187034	0.00537634	0.000504	0.000504	0.0354781	0.201301	20
GTEx_Testis_sQTL	chr16:70114930:70120461:clu_31927:ENSG00000090857.13	16	PDPR	70147529	rs4985501	16	70154204	C	T	0.411043	0.00795665	0.00173112	4.3e-06	0.446939	0.0817421	4.56e-08	0.0178025	0.00505999	0.000434	0.000434	0.0324774	0.0695487	16
GTEx_Testis_sQTL	chr16:70177480:70181850:clu_31921:ENSG00000157335.20	16	CLEC18C	70207225	rs62052559	16	70133227	A	G	0.408998	0.00771608	0.00172991	8.18e-06	-0.805871	0.0905448	5.57e-19	-0.00957483	0.00240112	6.67e-05	6.67e-05	0.0102118	0.112332	20
GTEx_Testis_sQTL	chr16:74132923:74133641:clu_32180:ENSG00000261404.5	16	AC009120.4	74088050	rs8052228	16	74177076	C	T	0.567485	0.00623324	0.00170195	0.00025	0.592222	0.0703875	3.97e-17	0.0105252	0.00313429	0.000785	0.000785	0.0458744	0.211726	14
GTEx_Testis_sQTL	chr16:75305182:75376649:clu_32263:ENSG00000153774.8	16	CFDP1	75327596	rs4888374	16	75322228	C	T	0.841513	0.00846674	0.00236779	0.000349	0.718579	0.0789303	8.71e-20	0.0117826	0.00354016	0.000874	0.000874	0.0487991	0.0127912	20
GTEx_Testis_sQTL	chr16:86548111:86548464:clu_32698:ENSG00000103248.18	16	MTHFSD	86563782	rs140129423	16	86587250	T	C	0.0531697	-0.0204652	0.00407254	5.03e-07	1.72413	0.180298	1.15e-21	-0.0118699	0.00266837	8.65e-06	8.65e-06	0.00271111	0.0616062	20
GTEx_Testis_sQTL	chr16:86547568:86548035:clu_32698:ENSG00000103248.18	16	MTHFSD	86563782	rs116869463	16	86589166	C	T	0.0531697	-0.0206636	0.00404624	3.28e-07	2.20261	0.118188	1.63e-77	-0.0093814	0.00190474	8.42e-07	8.42e-07	0.000516	0.0412915	20
GTEx_Testis_sQTL	chr16:86542213:86546559:clu_32698:ENSG00000103248.18	16	MTHFSD	86563782	rs8049540	16	86581275	C	A	0.0531697	-0.0205732	0.00400425	2.78e-07	-0.913697	0.161248	1.46e-08	0.0225164	0.00591574	0.000141	0.000141	0.0163209	0.348939	13
GTEx_Testis_sQTL	chr16:86541822:86542101:clu_32698:ENSG00000103248.18	16	MTHFSD	86563782	rs117626494	16	86562100	A	G	0.0480573	-0.0184709	0.00411513	7.17e-06	-1.13356	0.190019	2.44e-09	0.0162946	0.00454311	0.000335	0.000335	0.0277805	0.0505528	10
GTEx_Testis_sQTL	chr16:86532481:86541697:clu_32696:ENSG00000103248.18	16	MTHFSD	86563782	rs34602875	16	86566115	C	T	0.0501022	-0.0192023	0.00406611	2.33e-06	-1.44075	0.178979	8.29e-16	0.013328	0.00327203	4.64e-05	0.000235	0.0224254	0.028432	13
GTEx_Testis_sQTL	chr16:89646733:89647203:clu_32966:ENSG00000131165.14	16	CHMP1A	89710839	rs460984	16	89713174	T	C	0.47955	-0.00608963	0.0017083	0.000364	0.596969	0.0635873	6.1e-21	-0.0102009	0.00306096	0.00086	0.00086	0.0483637	0.0101593	20
GTEx_Testis_sQTL	chr17:4082507:4085670:clu_22815:ENSG00000074755.14	17	ZZEF1	3907739	rs8074454	17	3981148	C	G	0.325153	0.0112551	0.00179706	3.77e-10	-0.518669	0.086352	1.9e-09	-0.0217	0.00500567	1.46e-05	1.46e-05	0.00385025	0.675895	20
GTEx_Testis_sQTL	chr17:4084944:4085670:clu_22815:ENSG00000074755.14	17	ZZEF1	3907739	rs7224685	17	4014384	T	G	0.317996	0.0106906	0.00181339	3.74e-09	0.451465	0.0781071	7.47e-09	0.0236797	0.00573737	3.67e-05	3.67e-05	0.00700106	0.670896	20
GTEx_Testis_sQTL	chr17:4016466:4016633:clu_22803:ENSG00000074755.14	17	ZZEF1	3907739	rs2168018	17	3934238	C	T	0.407975	0.00944443	0.00173143	4.91e-08	1.03936	0.0763515	3.36e-42	0.00908677	0.00179462	4.12e-07	4.12e-07	0.000304	0.111968	20
GTEx_Testis_sQTL	chr17:4016466:4017235:clu_22803:ENSG00000074755.14	17	ZZEF1	3907739	rs2603027	17	3944768	T	C	0.42229	0.00960708	0.00171912	2.29e-08	-0.45856	0.0812298	1.65e-08	-0.0209505	0.00527519	7.14e-05	7.14e-05	0.0106491	0.390455	20
GTEx_Testis_sQTL	chr17:4016466:4017371:clu_22803:ENSG00000074755.14	17	ZZEF1	3907739	rs2168018	17	3934238	C	T	0.407975	0.00944443	0.00173143	4.91e-08	-0.832859	0.0779839	1.26e-26	-0.0113398	0.00233435	1.19e-06	1.19e-06	0.000665	0.185122	20
GTEx_Testis_sQTL	chr17:4022828:4023182:clu_22804:ENSG00000074755.14	17	ZZEF1	3907739	rs7221546	17	3911450	G	A	0.392638	0.00895813	0.0017418	2.7e-07	-0.91374	0.0689113	3.97e-40	-0.00980381	0.0020446	1.63e-06	1.63e-06	0.000835	0.0622803	20
GTEx_Testis_sQTL	chr17:4022828:4023274:clu_22804:ENSG00000074755.14	17	ZZEF1	3907739	rs2168018	17	3934238	C	T	0.407975	0.00944443	0.00173143	4.91e-08	-0.653207	0.0777671	4.48e-17	-0.0144586	0.00316054	4.77e-06	4.77e-06	0.00180186	0.29774	20
GTEx_Testis_sQTL	chr17:4025118:4032126:clu_22804:ENSG00000074755.14	17	ZZEF1	3907739	rs7211478	17	3897178	T	C	0.393661	0.0089406	0.00174194	2.86e-07	0.530873	0.0877921	1.48e-09	0.0168413	0.00430389	9.11e-05	9.11e-05	0.0124049	0.392236	20
GTEx_Testis_sQTL	chr17:4016774:4017371:clu_22803:ENSG00000074755.14	17	ZZEF1	3907739	rs7211478	17	3897178	T	C	0.393661	0.0089406	0.00174194	2.86e-07	0.782336	0.0786665	2.65e-23	0.0114281	0.00250563	5.09e-06	5.09e-06	0.00188636	0.144703	20
GTEx_Testis_sQTL	chr17:11992911:11993502:clu_23646:ENSG00000154957.13	17	ZNF18	11880756	rs7216699	17	11896953	T	C	0.251534	-0.00710658	0.00191715	0.00021	0.753344	0.0852527	9.87e-19	-0.00943338	0.00275969	0.00063	0.00063	0.0403917	0.163622	20
GTEx_Testis_sQTL	chr17:18018686:18021123:clu_23942:ENSG00000171953.15	17	ATPAF2	17880723	rs11654240	17	18018592	T	C	0.0449898	-0.0102831	0.0046709	0.0276988	-1.55501	0.177258	1.75e-18	0.00661289	0.00309692	0.0327354	0.000494	0.0350697	0.334506	12
GTEx_Testis_sQTL	chr17:20392584:20400521:clu_24173:ENSG00000154898.15	17	CCDC144CP	20224477	rs3910761	17	20288098	G	A	0.400818	-0.00530506	0.00172909	0.00215409	1.39339	0.0534746	1.12e-149	-0.0038073	0.0012495	0.00231082	0.000121	0.0148027	0.0145214	20
GTEx_Testis_sQTL	chr17:20392584:20394021:clu_24173:ENSG00000154898.15	17	CCDC144CP	20224477	rs3910761	17	20288098	G	A	0.400818	-0.00530506	0.00172909	0.00215409	-1.47144	0.0586355	5.69e-139	0.00360535	0.00118385	0.00232336	0.00012	0.0147514	0.0174533	20
GTEx_Testis_sQTL	chr17:30034385:30051118:clu_24555:ENSG00000176927.15	17	EFCAB5	28256218	rs2628165	17	28121166	A	G	0.526585	0.00638624	0.00168857	0.000156	0.611079	0.0873861	2.69e-12	0.0104508	0.00314151	0.000879	0.000879	0.0489636	0.536305	20
GTEx_Testis_sQTL	chr17:45034999:45051553:clu_25773:ENSG00000172992.11	17	DCAKD	43100708	rs12601576	17	43133628	T	C	0.579755	-0.0140085	0.00174686	1.06e-15	0.563971	0.0885993	1.95e-10	-0.0248391	0.00498209	6.17e-07	6.17e-07	0.000411	0.0229476	20
GTEx_Testis_sQTL	chr17:45266699:45267113:clu_25810:ENSG00000267278.5	17	MAP3K14-AS1	43325292	rs2074293	17	43344073	A	G	0.560327	-0.00602016	0.00171505	0.000448	0.842554	0.0659973	2.52e-37	-0.00714514	0.00211107	0.000713	9.29e-05	0.0125506	0.0116034	20
GTEx_Testis_sQTL	chr17:45482525:45490652:clu_25849:ENSG00000225190.10	17	PLEKHM1	43513266	rs111370985	17	43852742	C	T	0.235174	-0.00924192	0.00202145	4.83e-06	0.647276	0.0947094	8.24e-12	-0.0142782	0.00375738	0.000145	0.000145	0.0165864	0.742486	10
GTEx_Testis_sQTL	chr17:45454272:45458169:clu_25846:ENSG00000225190.10	17	PLEKHM1	43513266	rs4564621	17	43895501	C	G	0.235174	-0.00924822	0.00201871	4.62e-06	0.640602	0.0995665	1.24e-10	-0.0144368	0.00386852	0.00019	0.00019	0.0196553	0.664554	8
GTEx_Testis_sQTL	chr17:45454272:45454815:clu_25846:ENSG00000225190.10	17	PLEKHM1	43513266	rs4564621	17	43895501	C	G	0.235174	-0.00924822	0.00201871	4.62e-06	-0.486064	0.0877241	3.01e-08	0.0190268	0.00538895	0.000414	0.000414	0.0315678	0.566962	5
GTEx_Testis_sQTL	chr17:45545676:45584572:clu_25854:ENSG00000214425.7	17	LRRC37A4P	43578685	rs112995313	17	43795768	C	T	0.235174	-0.00915003	0.00201919	5.86e-06	0.859679	0.0893696	6.62e-22	-0.0106435	0.00259635	4.14e-05	3.02e-07	0.000241	0.632282	15
GTEx_Testis_sQTL	chr17:45509551:45510244:clu_25851:ENSG00000214425.7	17	LRRC37A4P	43578685	rs112560196	17	44200078	T	A	0.236196	-0.00908365	0.00201696	6.68e-06	0.285337	0.0505847	1.69e-08	-0.0318348	0.00904531	0.000432	0.000432	0.0323893	0.739349	7
GTEx_Testis_sQTL	chr17:45672612:45672827:clu_25826:ENSG00000204650.14	17	CRHR1-IT1	43697694	rs62063271	17	44036047	A	G	0.235174	-0.00918424	0.00201787	5.33e-06	-0.871889	0.0838637	2.57e-25	0.0105337	0.00252644	3.05e-05	3.05e-05	0.00623522	0.0629353	15
GTEx_Testis_sQTL	chr17:45640455:45645901:clu_25826:ENSG00000204650.14	17	CRHR1-IT1	43697694	rs78074121	17	43896690	C	T	0.235174	-0.00915242	0.00201856	5.78e-06	0.688418	0.0826298	7.99e-17	-0.0132949	0.00333828	6.82e-05	6.82e-05	0.0103567	0.0974152	9
GTEx_Testis_sQTL	chr17:45630158:45636283:clu_25826:ENSG00000204650.14	17	CRHR1-IT1	43697694	rs16940677	17	43911898	T	C	0.235174	-0.00923571	0.00201889	4.77e-06	-1.07297	0.0863719	1.97e-35	0.00860761	0.00200511	1.76e-05	1.76e-05	0.00436445	0.0508303	14
GTEx_Testis_sQTL	chr17:45622041:45629904:clu_25825:ENSG00000204650.14	17	CRHR1-IT1	43697694	rs78074121	17	43896690	C	T	0.235174	-0.00915242	0.00201856	5.78e-06	0.690499	0.0724594	1.58e-21	-0.0132548	0.00323737	4.23e-05	4.23e-05	0.00766399	0.0492597	14
GTEx_Testis_sQTL	chr17:46010402:46014243:clu_25880:ENSG00000186868.15	17	MAPT	43971748	rs62063271	17	44036047	A	G	0.235174	-0.00918424	0.00201787	5.33e-06	-0.481059	0.0817553	4e-09	0.0190917	0.00530307	0.000318	0.000318	0.0269332	0.330326	11
GTEx_Testis_sQTL	chr17:45992520:45996399:clu_25879:ENSG00000186868.15	17	MAPT	43971748	rs62063271	17	44036047	A	G	0.235174	-0.00918424	0.00201787	5.33e-06	-0.763697	0.0729861	1.27e-25	0.012026	0.00288139	3e-05	3e-05	0.006161	0.0630544	20
GTEx_Testis_sQTL	chr17:45991586:45996399:clu_25879:ENSG00000186868.15	17	MAPT	43971748	rs62063271	17	44036047	A	G	0.235174	-0.00918424	0.00201787	5.33e-06	0.690386	0.0926871	9.44e-14	-0.013303	0.00342529	0.000103	0.000103	0.0133613	0.541813	17
GTEx_Testis_sQTL	chr17:45990075:45991460:clu_25873:ENSG00000186868.15	17	MAPT	43971748	rs112572874	17	44072984	G	A	0.236196	-0.00930717	0.00201225	3.74e-06	-0.295675	0.0440977	2.01e-11	0.0314777	0.00826777	0.000141	0.000141	0.0162789	0.702313	16
GTEx_Testis_sQTL	chr17:45985744:45987040:clu_25872:ENSG00000186868.15	17	MAPT	43971748	rs4564621	17	43895501	C	G	0.235174	-0.00924822	0.00201871	4.62e-06	-1.564	0.0802452	1.33e-84	0.00591319	0.00132591	8.21e-06	1.18e-07	0.000119	0.0217519	20
GTEx_Testis_sQTL	chr17:45996664:46014243:clu_25880:ENSG00000186868.15	17	MAPT	43971748	rs8073146	17	43893751	G	A	0.235174	-0.00937867	0.00202113	3.48e-06	0.55342	0.0863501	1.46e-10	-0.0169468	0.00450882	0.000171	0.000171	0.0184081	0.0706929	12
GTEx_Testis_sQTL	chr17:45971945:45978375:clu_25871:ENSG00000186868.15	17	MAPT	43971748	rs62063271	17	44036047	A	G	0.235174	-0.00918424	0.00201787	5.33e-06	-0.326076	0.0539584	1.51e-09	0.0281659	0.0077472	0.000277	0.000277	0.0248232	0.651995	13
GTEx_Testis_sQTL	chr17:45894686:45962321:clu_25871:ENSG00000186868.15	17	MAPT	43971748	rs8073146	17	43893751	G	A	0.235174	-0.00937867	0.00202113	3.48e-06	-0.723505	0.0961195	5.19e-14	0.0129628	0.0032817	7.81e-05	7.81e-05	0.0112836	0.307771	15
GTEx_Testis_sQTL	chr17:45978440:45987040:clu_25872:ENSG00000186868.15	17	MAPT	43971748	rs4564621	17	43895501	C	G	0.235174	-0.00924822	0.00201871	4.62e-06	1.43011	0.0801635	3.46e-71	-0.00646679	0.00145738	9.11e-06	2.13e-07	0.000186	0.0234977	20
GTEx_Testis_sQTL	chr17:45962470:45978375:clu_25871:ENSG00000186868.15	17	MAPT	43971748	rs112572874	17	44072984	G	A	0.236196	-0.00930717	0.00201225	3.74e-06	0.91573	0.0972806	4.81e-21	-0.0101637	0.00244836	3.31e-05	3.31e-05	0.00655675	0.174876	20
GTEx_Testis_sQTL	chr17:45962470:45971859:clu_25871:ENSG00000186868.15	17	MAPT	43971748	rs16940677	17	43911898	T	C	0.235174	-0.00923571	0.00201889	4.77e-06	-0.489183	0.0768474	1.94e-10	0.0188799	0.00508225	0.000203	0.000203	0.0204904	0.558359	18
GTEx_Testis_sQTL	chr17:46038686:46039702:clu_25890:ENSG00000120071.13	17	KANSL1	44107282	rs112572874	17	44072984	G	A	0.236196	-0.00930717	0.00201225	3.74e-06	0.567209	0.0834076	1.04e-11	-0.0164087	0.00429042	0.000131	0.000131	0.0155743	0.139653	14
GTEx_Testis_sQTL	chr17:46162525:46170855:clu_25893:ENSG00000120071.13	17	KANSL1	44107282	rs8073146	17	43893751	G	A	0.235174	-0.00937867	0.00202113	3.48e-06	0.746975	0.0844798	9.4e-19	-0.0125555	0.00305572	3.98e-05	3.98e-05	0.00736529	0.132211	17
GTEx_Testis_sQTL	chr17:46223804:46224561:clu_25898:ENSG00000120071.13	17	KANSL1	44107282	rs62063271	17	44036047	A	G	0.235174	-0.00918424	0.00201787	5.33e-06	0.602518	0.100287	1.88e-09	-0.0152431	0.0042016	0.000286	0.000286	0.0252634	0.278019	14
GTEx_Testis_sQTL	chr17:46331981:46332552:clu_25905:ENSG00000176681.14	17	LRRC37A	44370099	rs17698176	17	44819595	G	T	0.228016	0.0128561	0.00200862	1.55e-10	-0.931204	0.10055	2.02e-20	-0.0138059	0.00262203	1.4e-07	1.4e-07	0.000136	0.831968	18
GTEx_Testis_sQTL	chr17:46335594:46337296:clu_25906:ENSG00000176681.14	17	LRRC37A	44370099	rs17698176	17	44819595	G	T	0.228016	0.0128561	0.00200862	1.55e-10	-0.740893	0.0854549	4.32e-18	-0.0173522	0.00336981	2.61e-07	2.61e-07	0.000217	0.520305	8
GTEx_Testis_sQTL	chr17:46528859:46570759:clu_25910:ENSG00000185829.17	17	ARL17A	44594068	rs17698176	17	44819595	G	T	0.228016	0.0128561	0.00200862	1.55e-10	-0.858866	0.110485	7.63e-15	-0.0149687	0.00302941	7.77e-07	7.77e-07	0.000487	0.958467	7
GTEx_Testis_sQTL	chr17:47033381:47054118:clu_25934:ENSG00000262879.5	17	RP11-156P1.3	45061411	rs1634260	17	45174285	A	G	0.360941	0.00956786	0.00177818	7.42e-08	0.475145	0.0819345	6.67e-09	0.0201367	0.00510519	8e-05	2.64e-05	0.00567454	0.388518	20
GTEx_Testis_sQTL	chr17:47018465:47021582:clu_25933:ENSG00000262879.5	17	RP11-156P1.3	45061411	rs2188710	17	45180318	C	T	0.711656	-0.0112477	0.00194142	6.89e-09	0.271928	0.0491219	3.1e-08	-0.0413628	0.0103345	6.27e-05	6.27e-05	0.00980099	0.216926	17
GTEx_Testis_sQTL	chr17:46985961:46997061:clu_25933:ENSG00000262879.5	17	RP11-156P1.3	45061411	rs9891658	17	45076932	T	C	0.713701	-0.0119041	0.00194247	8.88e-10	-1.37523	0.064281	1.52e-101	0.00865609	0.00146927	3.83e-09	1.64e-06	0.00084	0.0101651	20
GTEx_Testis_sQTL	chr17:47138891:47141853:clu_25941:ENSG00000004897.11	17	CDC27	45195069	rs8071243	17	45217376	C	T	0.768916	0.00765145	0.00199142	0.000122	0.723291	0.0923821	4.9e-15	0.0105787	0.00306695	0.000562	0.000562	0.0377879	0.0318223	20
GTEx_Testis_sQTL	chr17:47138891:47139771:clu_25941:ENSG00000004897.11	17	CDC27	45195069	rs8071243	17	45217376	C	T	0.768916	0.00765145	0.00199142	0.000122	-0.587673	0.0878511	2.24e-11	-0.0130199	0.00390784	0.000863	0.000863	0.0484409	0.0511293	13
GTEx_Testis_sQTL	chr17:48345919:48396680:clu_26030:ENSG00000141293.15	17	SKAP1	46210802	rs8071879	17	46217457	A	G	0.880368	0.0122985	0.00286938	1.82e-05	0.819122	0.139919	4.79e-09	0.0150142	0.00434149	0.000544	0.000544	0.0370658	0.292764	19
GTEx_Testis_sQTL	chr17:48189500:48193653:clu_26026:ENSG00000141293.15	17	SKAP1	46210802	rs12601350	17	46120419	C	T	0.118609	-0.0116896	0.00286365	4.46e-05	1.45783	0.120291	8.36e-34	-0.00801851	0.00207276	0.000109	0.000109	0.0139119	0.134512	20
GTEx_Testis_sQTL	chr17:48770097:48778152:clu_26058:ENSG00000170703.15	17	TTLL6	46839597	rs3848457	17	46866026	T	C	0.266871	-0.00794512	0.00187083	2.17e-05	0.734524	0.0770306	1.49e-21	-0.0108167	0.00278819	0.000105	0.000105	0.0135067	0.175528	20
GTEx_Testis_sQTL	chr17:48915982:48916076:clu_26075:ENSG00000159202.17	17	UBE2Z	46985731	rs28409394	17	46998118	C	T	0.563395	0.00710038	0.00168914	2.63e-05	-0.792316	0.0607943	7.97e-39	-0.00896155	0.00224005	6.32e-05	6.32e-05	0.00985162	0.16627	20
GTEx_Testis_sQTL	chr17:48931717:48931804:clu_26078:ENSG00000159210.9	17	SNF8	47006678	rs28528789	17	46986616	T	C	0.386503	-0.00759304	0.00170078	8.03e-06	0.520991	0.070476	1.44e-13	-0.0145742	0.00381363	0.000133	0.000133	0.0156842	0.419914	20
GTEx_Testis_sQTL	chr17:49014956:49025618:clu_26085:ENSG00000159217.9	17	IGF2BP1	47074774	rs9906944	17	47091420	T	C	0.298569	-0.00927146	0.00178167	1.95e-07	-0.511015	0.0922947	3.08e-08	0.0181432	0.00478474	0.00015	0.00015	0.0169257	0.0284729	20
GTEx_Testis_sQTL	chr17:49004806:49012936:clu_26086:ENSG00000251461.3	17	RP11-501C14.6	47082093	rs9902512	17	47094274	G	C	0.319018	-0.00938481	0.00176274	1.02e-07	-0.504365	0.0846168	2.51e-09	0.0186072	0.00468614	7.17e-05	7.17e-05	0.0106697	0.0861547	20
GTEx_Testis_sQTL	chr17:49004806:49012443:clu_26086:ENSG00000251461.3	17	RP11-501C14.6	47082093	rs68085814	17	47135875	A	G	0.257669	-0.00981006	0.00184181	1e-07	0.582274	0.090151	1.05e-10	-0.0168478	0.00409995	3.97e-05	3.97e-05	0.00735759	0.943166	20
GTEx_Testis_sQTL	chr17:49238314:49239050:clu_26106:ENSG00000177369.8	17	RP1-62O9.3	47325601	rs146264265	17	47321968	A	G	0.121677	-0.0111283	0.00274433	5.01e-05	0.751202	0.119791	3.59e-10	-0.014814	0.0043505	0.000661	0.000661	0.0415793	0.0255824	13
GTEx_Testis_sQTL	chr17:49238314:49239047:clu_26106:ENSG00000177369.8	17	RP1-62O9.3	47325601	rs146264265	17	47321968	A	G	0.121677	-0.0111283	0.00274433	5.01e-05	0.92408	0.130666	1.53e-12	-0.0120426	0.00342335	0.000435	0.000435	0.0325172	0.0158917	14
GTEx_Testis_sQTL	chr17:49230923:49236140:clu_26106:ENSG00000177369.8	17	RP1-62O9.3	47325601	rs146264265	17	47321968	A	G	0.121677	-0.0111283	0.00274433	5.01e-05	0.952445	0.128868	1.46e-13	-0.0116839	0.00328653	0.000378	0.000378	0.0298872	0.0250999	15
GTEx_Testis_sQTL	chr17:50548453:50548554:clu_26219:ENSG00000006282.20	17	SPATA20	48620419	rs9890200	17	48624523	C	A	0.350716	-0.00716197	0.00174696	4.14e-05	0.388314	0.0628216	6.36e-10	-0.0184438	0.00539842	0.000634	0.000634	0.0405363	0.136119	13
GTEx_Testis_sQTL	chr17:50548161:50548283:clu_26218:ENSG00000006282.20	17	SPATA20	48620419	rs9890200	17	48624523	C	A	0.350716	-0.00716197	0.00174696	4.14e-05	0.183646	0.0218817	4.75e-17	-0.0389988	0.0105869	0.00023	0.000602	0.0393253	0.13088	19
GTEx_Testis_sQTL	chr17:50548618:50548810:clu_26219:ENSG00000006282.20	17	SPATA20	48620419	rs9890200	17	48624523	C	A	0.350716	-0.00716197	0.00174696	4.14e-05	-0.371011	0.0634555	5.01e-09	0.0193039	0.00575085	0.000789	0.000789	0.0460062	0.201294	11
GTEx_Testis_sQTL	chr17:58706022:58709859:clu_26523:ENSG00000108384.14	17	RAD51C	56769934	rs302867	17	56752819	C	T	0.350716	0.0102276	0.00179893	1.31e-08	-0.427759	0.0736263	6.25e-09	-0.0239097	0.00588407	4.83e-05	4.83e-05	0.00833316	0.271649	19
GTEx_Testis_sQTL	chr17:58703329:58709859:clu_26523:ENSG00000108384.14	17	RAD51C	56769934	rs390524	17	56674173	G	A	0.349693	0.0101897	0.0017987	1.47e-08	0.541451	0.0632414	1.11e-17	0.0188193	0.00398338	2.31e-06	2.31e-06	0.00107502	0.0905008	20
GTEx_Testis_sQTL	chr17:58703329:58705878:clu_26523:ENSG00000108384.14	17	RAD51C	56769934	rs12949138	17	56934865	C	A	0.352761	0.0101938	0.00179633	1.39e-08	-0.493501	0.0726668	1.11e-11	-0.0206561	0.00474347	1.33e-05	1.33e-05	0.00363204	0.385651	20
GTEx_Testis_sQTL	chr17:61393747:61399037:clu_26644:ENSG00000267131.1	17	RP11-332H18.5	59439029	rs1476781	17	59476415	C	T	0.799591	0.0149751	0.00206782	4.42e-13	-0.994117	0.080993	1.25e-34	-0.0150637	0.00241513	4.45e-10	4.45e-10	1.46e-06	0.0758486	20
GTEx_Testis_sQTL	chr17:61393747:61394622:clu_26644:ENSG00000267131.1	17	RP11-332H18.5	59439029	rs2286526	17	59472057	T	C	0.717791	0.0117406	0.00187711	3.98e-10	0.594828	0.0820039	4.06e-13	0.0197378	0.00416687	2.17e-06	2.17e-06	0.00102963	0.232622	20
GTEx_Testis_sQTL	chr17:61393747:61394622:clu_26644:ENSG00000267280.5	17	RP11-332H18.4	59470817	rs2286526	17	59472057	T	C	0.717791	0.0117406	0.00187711	3.98e-10	0.594828	0.0820039	4.06e-13	0.0197378	0.00416687	2.17e-06	2.17e-06	0.00102963	0.232622	20
GTEx_Testis_sQTL	chr17:61393747:61399037:clu_26644:ENSG00000267280.5	17	RP11-332H18.4	59470817	rs1476781	17	59476415	C	T	0.799591	0.0149751	0.00206782	4.42e-13	-0.994117	0.080993	1.25e-34	-0.0150637	0.00241513	4.45e-10	4.45e-10	1.46e-06	0.0758486	20
GTEx_Testis_sQTL	chr17:61401951:61403061:clu_26646:ENSG00000121068.13	17	TBX2	59477257	rs887258	17	59479580	G	C	0.797546	0.0149906	0.00206749	4.15e-13	0.935221	0.0908143	7.18e-25	0.0160289	0.00270366	3.06e-09	3.06e-09	7.04e-06	0.689942	20
GTEx_Testis_sQTL	chr17:63513480:63513972:clu_26795:ENSG00000224353.2	17	ACE3P	61584417	rs4589625	17	61590481	A	G	0.615542	0.0025064	0.00170768	0.14218	1.2443	0.0607649	3.43e-93	0.00201431	0.00137593	0.143204	0.000387	0.0303013	0.0127541	20
GTEx_Testis_sQTL	chr17:63513464:63513972:clu_26795:ENSG00000224353.2	17	ACE3P	61584417	rs4589625	17	61590481	A	G	0.615542	0.0025064	0.00170768	0.14218	-1.42038	0.0600031	7.04e-124	-0.0017646	0.00120458	0.142947	0.000237	0.0225529	0.0152139	20
GTEx_Testis_sQTL	chr17:75910845:75912192:clu_27547:ENSG00000204316.12	17	MRPL38	73894724	rs9302994	17	73906934	A	G	0.351738	-0.00593148	0.00179127	0.000929	1.35241	0.0620208	2.05e-105	-0.00438586	0.00133969	0.00106114	0.000365	0.0292817	0.0120106	20
GTEx_Testis_sQTL	chr17:75904719:75904809:clu_27547:ENSG00000204316.12	17	MRPL38	73894724	rs11077798	17	73953404	C	T	0.759714	0.00931681	0.00201922	3.95e-06	0.57029	0.0673523	2.51e-17	0.016337	0.00403227	5.09e-05	5.09e-05	0.00858789	0.69486	20
GTEx_Testis_sQTL	chr17:75899674:75900774:clu_27544:ENSG00000204316.12	17	MRPL38	73894724	rs56000661	17	73878654	C	A	0.330266	-0.007666	0.00182294	2.61e-05	-0.432966	0.0545336	2.03e-15	0.0177058	0.00476451	0.000202	0.000202	0.0204276	0.875446	20
GTEx_Testis_sQTL	chr17:75930047:75931229:clu_27557:ENSG00000188878.19	17	FBF1	73905655	rs59867239	17	73931787	A	G	0.241309	-0.00915625	0.00201422	5.47e-06	-0.899633	0.0967288	1.4e-20	0.0101778	0.00249206	4.43e-05	1.08e-05	0.00316406	0.0410079	20
GTEx_Testis_sQTL	chr17:75928193:75931229:clu_27557:ENSG00000188878.19	17	FBF1	73905655	rs59867239	17	73931787	A	G	0.241309	-0.00915625	0.00201422	5.47e-06	1.4242	0.0624822	5.29e-115	-0.00642905	0.00144213	8.27e-06	5.84e-05	0.0093763	0.448536	20
GTEx_Testis_sQTL	chr17:75933088:75937566:clu_27559:ENSG00000188878.19	17	FBF1	73905655	rs55956362	17	73901294	T	G	0.293456	-0.00710814	0.00189386	0.000175	-0.644981	0.0910887	1.43e-12	0.0110207	0.0033233	0.000913	0.000913	0.0499969	0.155499	20
GTEx_Testis_sQTL	chr17:75910845:75912192:clu_27547:ENSG00000188878.19	17	FBF1	73905655	rs9302994	17	73906934	A	G	0.351738	-0.00593148	0.00179127	0.000929	1.35241	0.0620208	2.05e-105	-0.00438586	0.00133969	0.00106114	0.000365	0.0292817	0.0120106	20
GTEx_Testis_sQTL	chr17:75904719:75904809:clu_27547:ENSG00000188878.19	17	FBF1	73905655	rs11077798	17	73953404	C	T	0.759714	0.00931681	0.00201922	3.95e-06	0.57029	0.0673523	2.51e-17	0.016337	0.00403227	5.09e-05	5.09e-05	0.00858789	0.69486	20
GTEx_Testis_sQTL	chr17:78787658:78796317:clu_27812:ENSG00000055483.19	17	USP36	76783463	rs62075587	17	76789886	T	C	0.521472	-0.0107945	0.00168921	1.66e-10	0.608865	0.0775326	4.06e-15	-0.0177289	0.00357683	7.17e-07	7.17e-07	0.000459	0.0222058	20
GTEx_Testis_sQTL	chr17:78787658:78798400:clu_27812:ENSG00000055483.19	17	USP36	76783463	rs3826552	17	76793885	A	G	0.539877	-0.00990132	0.00169413	5.08e-09	1.3123	0.0624617	5.35e-98	-0.00754501	0.00133998	1.8e-08	7.74e-08	8.69e-05	0.0146981	20
GTEx_Testis_sQTL	chr17:78797879:78798400:clu_27812:ENSG00000055483.19	17	USP36	76783463	rs3826552	17	76793885	A	G	0.539877	-0.00990132	0.00169413	5.08e-09	-1.13344	0.0665398	4.59e-65	0.00873563	0.00158021	3.24e-08	3.24e-08	4.44e-05	0.0414931	20
GTEx_Testis_sQTL	chr17:78787658:78797786:clu_27812:ENSG00000055483.19	17	USP36	76783463	rs11649964	17	76800182	C	G	0.539877	-0.0101331	0.00169427	2.22e-09	-0.67552	0.0682204	4.08e-23	0.0150004	0.00293009	3.06e-07	3.06e-07	0.000244	0.0421258	20
GTEx_Testis_sQTL	chr17:78803978:78806156:clu_27814:ENSG00000055483.19	17	USP36	76783463	rs7216968	17	76665365	G	A	0.554192	-0.0101155	0.00169527	2.42e-09	0.631518	0.0717256	1.31e-18	-0.0160178	0.00324281	7.83e-07	7.83e-07	0.00049	0.0156137	20
GTEx_Testis_sQTL	chr17:78797902:78798400:clu_27812:ENSG00000055483.19	17	USP36	76783463	rs3826552	17	76793885	A	G	0.539877	-0.00990132	0.00169413	5.08e-09	-0.990717	0.0751766	1.17e-39	0.00999409	0.00187063	9.16e-08	9.16e-08	9.91e-05	0.0134232	20
GTEx_Testis_sQTL	chr17:81239943:81240987:clu_28021:ENSG00000224877.3	17	C17orf89	79213039	rs66779227	17	79198358	T	C	0.46319	0.00583198	0.00169183	0.000567	-1.14761	0.0688468	2.2e-62	-0.00508185	0.00150542	0.000736	9.29e-05	0.0125463	0.158867	20
GTEx_Testis_sQTL	chr17:81239678:81240987:clu_28021:ENSG00000224877.3	17	C17orf89	79213039	rs66779227	17	79198358	T	C	0.46319	0.00583198	0.00169183	0.000567	1.07119	0.072648	3.32e-49	0.00544439	0.00162198	0.000789	0.000789	0.0460166	0.177138	20
GTEx_Testis_sQTL	chr18:23534559:23535469:clu_47052:ENSG00000141458.12	18	NPC1	21086148	rs1623060	18	21143183	T	C	0.47137	-0.00892475	0.00168634	1.21e-07	-0.49216	0.0818576	1.83e-09	0.0181338	0.00456475	7.11e-05	0.000331	0.0275718	0.19708	16
GTEx_Testis_sQTL	chr18:36797050:36798449:clu_47444:ENSG00000134779.14	18	TPGS2	34359987	rs948636	18	34361762	C	G	0.277096	-0.00745809	0.00186684	6.47e-05	-1.61635	0.0307338	0	0.00461415	0.0011583	6.79e-05	0.000745	0.0445435	0.552332	20
GTEx_Testis_sQTL	chr18:36781922:36798449:clu_47444:ENSG00000134779.14	18	TPGS2	34359987	rs948636	18	34361762	C	G	0.277096	-0.00745809	0.00186684	6.47e-05	1.54242	0.0238606	0	-0.00483531	0.00121264	6.68e-05	0.000447	0.0330712	0.536697	20
GTEx_Testis_sQTL	chr18:37222117:37229569:clu_47457:ENSG00000150477.14	18	KIAA1328	34409069	rs80033842	18	34623161	G	A	0.291411	-0.00706219	0.00183609	0.00012	-1.08457	0.0824442	1.59e-39	0.00651151	0.0017638	0.000223	0.000223	0.0217083	0.634778	20
GTEx_Testis_sQTL	chr18:37223264:37229569:clu_47457:ENSG00000150477.14	18	KIAA1328	34409069	rs80033842	18	34623161	G	A	0.291411	-0.00706219	0.00183609	0.00012	1.11626	0.0860025	1.6e-38	-0.00632665	0.00171556	0.000226	0.000226	0.0219239	0.676075	20
GTEx_Testis_sQTL	chr18:50800143:50805154:clu_47810:ENSG00000134042.12	18	MRO	48324574	rs2276186	18	48327815	A	G	0.52454	-0.00705076	0.00168628	2.9e-05	0.443287	0.0585731	3.79e-14	-0.0159056	0.004346	0.000252	0.000223	0.021738	0.111472	14
GTEx_Testis_sQTL	chr18:50800143:50801349:clu_47810:ENSG00000134042.12	18	MRO	48324574	rs2276186	18	48327815	A	G	0.52454	-0.00705076	0.00168628	2.9e-05	-0.463661	0.0773047	2e-09	0.0152067	0.00443339	0.000603	0.000603	0.0393746	0.258738	11
GTEx_Testis_sQTL	chr18:57036255:57038808:clu_47969:ENSG00000267225.1	18	WDR7-UT1	54695063	rs11873277	18	54703464	A	G	0.257669	0.00828425	0.00186213	8.63e-06	-0.918694	0.0763737	2.5e-33	-0.00901742	0.00216111	3.01e-05	0.00022	0.0215574	0.0401967	20
GTEx_Testis_sQTL	chr18:57030191:57030306:clu_47969:ENSG00000267225.1	18	WDR7-UT1	54695063	rs9945960	18	54702725	A	G	0.257669	0.0081968	0.00186172	1.07e-05	-0.323185	0.0562465	9.14e-09	-0.0253626	0.00725724	0.000474	0.000474	0.0342774	0.447272	18
GTEx_Testis_sQTL	chr18:57029962:57038808:clu_47969:ENSG00000267225.1	18	WDR7-UT1	54695063	rs9945960	18	54702725	A	G	0.257669	0.0081968	0.00186172	1.07e-05	-0.463766	0.0656907	1.67e-12	-0.0176744	0.00473102	0.000187	0.000187	0.0194612	0.172156	20
GTEx_Testis_sQTL	chr18:57029962:57030093:clu_47969:ENSG00000267225.1	18	WDR7-UT1	54695063	rs9945960	18	54702725	A	G	0.257669	0.0081968	0.00186172	1.07e-05	-0.590305	0.0630505	7.79e-21	-0.0138857	0.00348515	6.77e-05	4.78e-05	0.00828532	0.0507365	20
GTEx_Testis_sQTL	chr19:3115072:3118924:clu_41403:ENSG00000088256.8	19	GNA11	3094408	rs45595438	19	3117634	A	C	0.40593	0.00603786	0.00176464	0.000623	0.745425	0.0652485	3.16e-30	0.00809989	0.00247118	0.00104641	0.000737	0.0442891	0.498496	20
GTEx_Testis_sQTL	chr19:4442341:4442925:clu_41571:ENSG00000167670.15	19	CHAF1A	4402659	rs243390	19	4449252	T	C	0.543967	0.0069665	0.00169279	3.87e-05	0.54638	0.0756595	5.14e-13	0.0127503	0.00356596	0.000349	0.000349	0.0285095	0.136773	18
GTEx_Testis_sQTL	chr19:8319394:8320857:clu_41973:ENSG00000267855.5	19	NDUFA7	8373490	rs3097182	19	8384229	G	A	0.631902	-0.00798882	0.00179358	8.42e-06	-0.614021	0.0828379	1.24e-13	0.0130107	0.00340786	0.000135	0.000135	0.0158444	0.340922	11
GTEx_Testis_sQTL	chr19:8316645:8319301:clu_41973:ENSG00000267855.5	19	NDUFA7	8373490	rs3097182	19	8384229	G	A	0.631902	-0.00798882	0.00179358	8.42e-06	-0.681991	0.0745661	5.9e-20	0.011714	0.0029252	6.21e-05	6.21e-05	0.00974681	0.179949	9
GTEx_Testis_sQTL	chr19:8316645:8320857:clu_41973:ENSG00000267855.5	19	NDUFA7	8373490	rs3097182	19	8384229	G	A	0.631902	-0.00798882	0.00179358	8.42e-06	0.900252	0.0772947	2.38e-31	-0.00887398	0.00213303	3.18e-05	3.18e-05	0.00639	0.112525	12
GTEx_Testis_sQTL	chr19:19150764:19157025:clu_43116:ENSG00000213999.15	19	MEF2B	19256377	rs11672862	19	19262300	T	C	0.112474	0.00944637	0.00244803	0.000114	-0.984009	0.113145	3.41e-18	-0.00959989	0.0027217	0.00042	0.00042	0.0318298	0.801423	20
GTEx_Testis_sQTL	chr19:19150764:19157025:clu_43116:ENSG00000254901.7	19	MEF2BNB	19287712	rs11672862	19	19262300	T	C	0.112474	0.00944637	0.00244803	0.000114	-0.984009	0.113145	3.41e-18	-0.00959989	0.0027217	0.00042	0.00042	0.0318298	0.801423	20
GTEx_Testis_sQTL	chr19:29606489:29608657:clu_43514:ENSG00000105171.9	19	POP4	30094924	rs11672047	19	30089999	A	G	0.53681	0.00441978	0.0016869	0.00879162	0.454387	0.0709583	1.52e-10	0.0097269	0.00401121	0.0153114	0.000329	0.027494	0.239328	13
GTEx_Testis_sQTL	chr19:37107695:37108287:clu_44038:ENSG00000196967.10	19	ZNF585A	37597636	rs7259332	19	37634291	T	G	0.497955	-0.00505622	0.00168812	0.00274288	1.23822	0.0678446	2.04e-74	-0.00408346	0.00138158	0.00312023	0.000547	0.0372053	0.0185381	20
GTEx_Testis_sQTL	chr19:37107695:37108287:clu_44038:ENSG00000267437.1	19	CTC-454I21.4	37619581	rs7259332	19	37634291	T	G	0.497955	-0.00505622	0.00168812	0.00274288	1.23822	0.0678446	2.04e-74	-0.00408346	0.00138158	0.00312023	0.000547	0.0372053	0.0185381	20
GTEx_Testis_sQTL	chr19:37506966:37508265:clu_44069:ENSG00000171827.10	19	ZNF570	37958487	rs11083426	19	38017173	G	C	0.158487	-0.00926195	0.00226563	4.35e-05	-0.63469	0.0821909	1.14e-14	0.0145929	0.00403902	0.000303	0.000303	0.0261435	0.678392	20
GTEx_Testis_sQTL	chr19:37506040:37506839:clu_44062:ENSG00000266916.5	19	CTD-3064H18.1	37988063	rs35540940	19	38008235	A	G	0.157464	-0.00946799	0.00230869	4.11e-05	-0.501263	0.085305	4.2e-09	0.0188883	0.00561652	0.000771	0.000771	0.0454412	0.203541	20
GTEx_Testis_sQTL	chr19:37506040:37506583:clu_44062:ENSG00000266916.5	19	CTD-3064H18.1	37988063	rs6508733	19	38000548	T	A	0.155419	-0.00854639	0.00228563	0.000185	0.550371	0.0758985	4.12e-13	-0.0155284	0.0046725	0.000889	0.000889	0.0492834	0.0619279	20
GTEx_Testis_sQTL	chr19:37506966:37508265:clu_44069:ENSG00000188227.12	19	ZNF793	37997841	rs11083426	19	38017173	G	C	0.158487	-0.00926195	0.00226563	4.35e-05	-0.63469	0.0821909	1.14e-14	0.0145929	0.00403902	0.000303	0.000303	0.0261435	0.678392	20
GTEx_Testis_sQTL	chr19:46989675:46999304:clu_44989:ENSG00000160007.18	19	ARHGAP35	47421933	rs17716371	19	47500762	A	G	0.258691	-0.00670728	0.00187503	0.000347	0.9988	0.0753836	4.54e-40	-0.00671534	0.00194449	0.000553	0.000553	0.0374369	0.144061	18
GTEx_Testis_sQTL	chr19:46937408:46985577:clu_44987:ENSG00000160007.18	19	ARHGAP35	47421933	rs7254028	19	47489558	T	C	0.350716	0.0046676	0.00177688	0.00861781	0.835373	0.0775995	5.03e-27	0.00558745	0.00218946	0.0107113	0.000265	0.0241558	0.0838719	14
GTEx_Testis_sQTL	chr19:46937408:46987989:clu_44987:ENSG00000160007.18	19	ARHGAP35	47421933	rs7254028	19	47489558	T	C	0.350716	0.0046676	0.00177688	0.00861781	-0.883644	0.0836866	4.62e-26	-0.00528222	0.00207215	0.0107985	0.00032	0.0270179	0.0871101	14
GTEx_Testis_sQTL	chr19:46989675:46997497:clu_44989:ENSG00000160007.18	19	ARHGAP35	47421933	rs17716371	19	47500762	A	G	0.258691	-0.00670728	0.00187503	0.000347	-1.18037	0.0885494	1.55e-40	0.00568235	0.00164471	0.00055	0.00055	0.0373143	0.10742	17
GTEx_Testis_sQTL	chr19:46997758:46999304:clu_44989:ENSG00000160007.18	19	ARHGAP35	47421933	rs17716371	19	47500762	A	G	0.258691	-0.00670728	0.00187503	0.000347	-1.15763	0.086468	7.11e-41	0.00579398	0.00167653	0.000548	0.000548	0.0372441	0.143931	17
GTEx_Testis_sQTL	chr19:48714045:48714806:clu_45176:ENSG00000176909.11	19	MAMSTR	49215999	rs12978752	19	49218437	C	A	0.488753	0.0111361	0.00169407	4.91e-11	0.488184	0.0827894	3.71e-09	0.0228112	0.00519683	1.14e-05	1.14e-05	0.00327061	0.0604266	20
GTEx_Testis_sQTL	chr19:48714045:48714366:clu_45176:ENSG00000176909.11	19	MAMSTR	49215999	rs11878908	19	49227443	T	C	0.478528	0.0119893	0.00169088	1.34e-12	-0.539117	0.0870781	5.97e-10	-0.0222388	0.00476859	3.11e-06	3.11e-06	0.00133287	0.446607	20
GTEx_Testis_sQTL	chr19:48745932:48746435:clu_45189:ENSG00000182264.8	19	IZUMO1	49244109	rs8105137	19	49249888	A	G	0.448875	-0.00885825	0.00170395	2.01e-07	0.456814	0.0696946	5.58e-11	-0.0193914	0.00476088	4.64e-05	4.64e-05	0.00812588	0.0147089	17
GTEx_Testis_sQTL	chr2:27461836:27462701:clu_86009:ENSG00000138002.14	2	IFT172	27667238	rs7562914	2	27937807	A	C	0.535787	-0.00894588	0.00170203	1.47e-07	-0.484827	0.0765114	2.35e-10	0.0184517	0.00456107	5.22e-05	2.47e-05	0.00542789	0.264486	20
GTEx_Testis_sQTL	chr2:27461836:27462022:clu_86009:ENSG00000138002.14	2	IFT172	27667238	rs7562914	2	27937807	A	C	0.535787	-0.00894588	0.00170203	1.47e-07	0.456628	0.0760678	1.94e-09	-0.0195912	0.00495425	7.67e-05	7.67e-05	0.0111528	0.29944	20
GTEx_Testis_sQTL	chr2:43942803:43943687:clu_86646:ENSG00000138095.18	2	LRPPRC	44113647	rs4450660	2	44220176	G	C	0.762781	0.00867132	0.00198144	1.21e-05	0.482611	0.079261	1.14e-09	0.0179675	0.0050561	0.00038	0.00038	0.0299826	0.28319	20
GTEx_Testis_sQTL	chr2:45701491:45840380:clu_86704:ENSG00000171132.13	2	PRKCE	45878484	rs563601	2	45928630	A	G	0.320041	0.0066135	0.00178775	0.000216	-1.08681	0.0742737	1.74e-48	-0.00608524	0.00169671	0.000335	0.000335	0.0277929	0.0213869	20
GTEx_Testis_sQTL	chr2:45701491:45843000:clu_86704:ENSG00000171132.13	2	PRKCE	45878484	rs563601	2	45928630	A	G	0.320041	0.0066135	0.00178775	0.000216	-1.2115	0.0774107	3.31e-55	-0.00545893	0.00151632	0.000318	0.000318	0.0269332	0.0242989	20
GTEx_Testis_sQTL	chr2:45701491:45742027:clu_86704:ENSG00000171132.13	2	PRKCE	45878484	rs563601	2	45928630	A	G	0.320041	0.0066135	0.00178775	0.000216	-0.915183	0.0782707	1.39e-31	-0.00722642	0.00204888	0.00042	0.00042	0.0318403	0.0226501	20
GTEx_Testis_sQTL	chr2:55672046:55679682:clu_87037:ENSG00000138035.14	2	PNPT1	55861400	rs2627773	2	55900459	G	A	0.533742	0.0089566	0.00168624	1.09e-07	0.812192	0.0697523	2.46e-31	0.0110277	0.00228197	1.35e-06	1.35e-06	0.000729	0.379668	20
GTEx_Testis_sQTL	chr2:55654500:55654900:clu_87035:ENSG00000138035.14	2	PNPT1	55861400	rs12617719	2	55915826	C	G	0.419223	-0.00794369	0.00169464	2.77e-06	-0.544042	0.0771492	1.77e-12	0.0146012	0.00374031	9.47e-05	9.47e-05	0.0126983	0.0819466	20
GTEx_Testis_sQTL	chr2:55647453:55654900:clu_87035:ENSG00000138035.14	2	PNPT1	55861400	rs12617719	2	55915826	C	G	0.419223	-0.00794369	0.00169464	2.77e-06	0.640986	0.0652726	9.22e-23	-0.0123929	0.00292956	2.33e-05	0.000191	0.0197429	0.0370825	20
GTEx_Testis_sQTL	chr2:55647453:55654454:clu_87035:ENSG00000138035.14	2	PNPT1	55861400	rs12617719	2	55915826	C	G	0.419223	-0.00794369	0.00169464	2.77e-06	-0.555774	0.0701332	2.29e-15	0.014293	0.00354267	5.47e-05	5.47e-05	0.00899807	0.0668299	20
GTEx_Testis_sQTL	chr2:61143945:61144773:clu_87152:ENSG00000212978.6	2	AC016747.3	61368732	rs1665269	2	61376796	C	T	0.592025	-0.00293684	0.0016977	0.0836486	-1.19678	0.0592197	8.14e-91	0.00245395	0.00142374	0.0847811	0.000349	0.0284898	0.0464797	20
GTEx_Testis_sQTL	chr2:61143945:61144773:clu_87152:ENSG00000271889.1	2	RP11-493E12.1	61378568	rs1665269	2	61376796	C	T	0.592025	-0.00293684	0.0016977	0.0836486	-1.19678	0.0592197	8.14e-91	0.00245395	0.00142374	0.0847811	0.000349	0.0284898	0.0464797	20
GTEx_Testis_sQTL	chr2:69432005:69437910:clu_87457:ENSG00000169599.12	2	NFU1	69622882	rs1138637	2	69674594	G	C	0.429448	-0.00842144	0.00170652	8.02e-07	0.63337	0.0638971	3.68e-23	-0.0132962	0.00300979	9.98e-06	9.98e-06	0.00299013	0.618133	20
GTEx_Testis_sQTL	chr2:69963500:69964231:clu_87488:ENSG00000179818.13	2	PCBP1-AS1	70189395	rs10203732	2	70191360	T	C	0.0715746	0.0136392	0.00371467	0.000241	1.47875	0.115125	9.21e-38	0.00922348	0.00261265	0.000415	0.000415	0.0316	0.111426	16
GTEx_Testis_sQTL	chr2:97204263:97209681:clu_88445:ENSG00000135976.17	2	ANKRD36	97779233	rs4069261	2	98248640	C	A	0.741309	0.00230915	0.00191772	0.228546	1.05138	0.0786858	1.01e-40	0.0021963	0.00183139	0.230429	0.00047	0.0340805	0.110336	20
GTEx_Testis_sQTL	chr2:113598466:113598607:clu_89123:ENSG00000146556.14	2	WASH2P	114341664	rs2418914	2	114451415	T	C	0.435583	0.0065085	0.00171756	0.000151	-0.859242	0.0795519	3.4e-27	-0.0075747	0.00211838	0.000349	0.000349	0.0284975	0.24198	20
GTEx_Testis_sQTL	chr2:113598506:113598607:clu_89123:ENSG00000146556.14	2	WASH2P	114341664	rs11682527	2	114425685	T	G	0.371166	0.00693085	0.00175873	8.12e-05	0.856624	0.0780367	4.92e-28	0.00809089	0.00218139	0.000208	0.000208	0.020777	0.339287	20
GTEx_Testis_sQTL	chr2:113596203:113596381:clu_89119:ENSG00000146556.14	2	WASH2P	114341664	rs111491602	2	114424356	G	C	0.373211	0.00705462	0.00176154	6.21e-05	-1.13865	0.0816584	3.42e-44	-0.0061956	0.00160959	0.000119	0.000342	0.0281372	0.166413	20
GTEx_Testis_sQTL	chr2:113595161:113595369:clu_89118:ENSG00000146556.14	2	WASH2P	114341664	rs111491602	2	114424356	G	C	0.373211	0.00705462	0.00176154	6.21e-05	0.51984	0.0804102	1.01e-10	0.0135707	0.00398613	0.000663	0.000663	0.0416301	0.236816	20
GTEx_Testis_sQTL	chr2:113594516:113595063:clu_89118:ENSG00000146556.14	2	WASH2P	114341664	rs111491602	2	114424356	G	C	0.373211	0.00705462	0.00176154	6.21e-05	-0.539725	0.0862118	3.84e-10	-0.0130708	0.00387444	0.000742	0.000742	0.0444468	0.367637	16
GTEx_Testis_sQTL	chr2:113600844:113601212:clu_89125:ENSG00000236397.3	2	DDX11L2	114356606	rs111491602	2	114424356	G	C	0.373211	0.00705462	0.00176154	6.21e-05	-0.60672	0.0766554	2.47e-15	-0.0116275	0.00325389	0.000352	0.000352	0.0286492	0.364763	20
GTEx_Testis_sQTL	chr2:113600826:113601212:clu_89125:ENSG00000236397.3	2	DDX11L2	114356606	rs111491602	2	114424356	G	C	0.373211	0.00705462	0.00176154	6.21e-05	0.54543	0.0857802	2.04e-10	0.012934	0.00381685	0.000702	0.000702	0.0430892	0.307039	20
GTEx_Testis_sQTL	chr2:113882319:113889863:clu_89143:ENSG00000244063.1	2	AC024704.2	114586967	rs7595941	2	114639890	G	A	0.105317	-0.00658145	0.00253479	0.00941936	1.18862	0.0946147	3.38e-36	-0.00553705	0.00217762	0.0109997	0.000134	0.0157943	0.231949	20
GTEx_Testis_sQTL	chr2:113831585:113843264:clu_89143:ENSG00000244063.1	2	AC024704.2	114586967	rs10211038	2	114593805	G	A	0.822086	0.00730926	0.00215254	0.000685	-0.896486	0.0822864	1.22e-27	-0.00815323	0.00251501	0.00118764	0.000119	0.0146326	0.110209	20
GTEx_Testis_sQTL	chr2:113882319:113889863:clu_89143:ENSG00000228857.2	2	AC104653.1	114588626	rs7595941	2	114639890	G	A	0.105317	-0.00658145	0.00253479	0.00941936	1.18862	0.0946147	3.38e-36	-0.00553705	0.00217762	0.0109997	0.000134	0.0157943	0.231949	20
GTEx_Testis_sQTL	chr2:113831585:113843264:clu_89143:ENSG00000228857.2	2	AC104653.1	114588626	rs10211038	2	114593805	G	A	0.822086	0.00730926	0.00215254	0.000685	-0.896486	0.0822864	1.22e-27	-0.00815323	0.00251501	0.00118764	0.000119	0.0146326	0.110209	20
GTEx_Testis_sQTL	chr2:134939062:134940597:clu_89743:ENSG00000082258.12	2	CCNT2	135675805	rs6743206	2	135693537	G	C	0.235174	-0.00970189	0.00241506	5.89e-05	0.756522	0.104658	4.88e-13	-0.0128243	0.00365218	0.000446	0.000446	0.0330085	0.0487273	15
GTEx_Testis_sQTL	chr2:169688948:169694261:clu_90616:ENSG00000154479.12	2	CCDC173	170501935	rs77366910	2	170519369	T	C	0.134969	-0.0111605	0.00247602	6.56e-06	1.30883	0.102734	3.54e-37	-0.00852705	0.00200669	2.14e-05	2.14e-05	0.00494762	0.232897	20
GTEx_Testis_sQTL	chr2:169654214:169662280:clu_90613:ENSG00000154479.12	2	CCDC173	170501935	rs115049330	2	170574385	A	G	0.133947	-0.0111391	0.00248511	7.38e-06	-1.08867	0.126673	8.37e-18	0.0102318	0.00257451	7.06e-05	7.06e-05	0.0105842	0.118202	20
GTEx_Testis_sQTL	chr2:169654214:169657769:clu_90613:ENSG00000154479.12	2	CCDC173	170501935	rs76654537	2	170570823	C	T	0.132924	-0.011167	0.00248627	7.07e-06	0.77727	0.125543	5.97e-10	-0.014367	0.0039518	0.000277	0.000277	0.0248287	0.0706872	20
GTEx_Testis_sQTL	chr2:169654214:169654861:clu_90613:ENSG00000154479.12	2	CCDC173	170501935	rs76654537	2	170570823	C	T	0.132924	-0.011167	0.00248627	7.07e-06	0.999278	0.123974	7.6e-16	-0.0111751	0.00284827	8.73e-05	8.73e-05	0.0120876	0.483823	20
GTEx_Testis_sQTL	chr2:169694622:169695215:clu_90617:ENSG00000144362.11	2	PHOSPHO2	170550975	rs76102705	2	170551049	G	A	0.130879	-0.0110485	0.00249952	9.86e-06	-1.99877	0.118532	8.46e-64	0.00552763	0.00129278	1.9e-05	3.92e-05	0.00729862	0.31297	20
GTEx_Testis_sQTL	chr2:169694741:169695215:clu_90617:ENSG00000144362.11	2	PHOSPHO2	170550975	rs140291329	2	170582329	C	T	0.132924	-0.0111041	0.00249482	8.55e-06	1.49617	0.112821	3.87e-40	-0.00742168	0.00175888	2.45e-05	3.24e-05	0.00647022	0.354866	20
GTEx_Testis_sQTL	chr2:169694522:169695215:clu_90617:ENSG00000144362.11	2	PHOSPHO2	170550975	rs76102705	2	170551049	G	A	0.130879	-0.0110485	0.00249952	9.86e-06	1.58769	0.102168	1.86e-54	-0.00695883	0.00163676	2.12e-05	2.12e-05	0.00491178	0.330166	20
GTEx_Testis_sQTL	chr2:170951458:170954650:clu_90683:ENSG00000115806.12	2	GORASP2	171784974	rs6760293	2	171816531	T	A	0.641104	-0.00789061	0.00174417	6.07e-06	-0.722291	0.070013	5.93e-25	0.0109244	0.00263676	3.43e-05	3.43e-05	0.00671624	0.17859	20
GTEx_Testis_sQTL	chr2:170954296:170954650:clu_90683:ENSG00000115806.12	2	GORASP2	171784974	rs6760293	2	171816531	T	A	0.641104	-0.00789061	0.00174417	6.07e-06	0.785682	0.0692883	8.38e-30	-0.010043	0.0023901	2.65e-05	2.65e-05	0.00568832	0.115002	20
GTEx_Testis_sQTL	chr2:171729853:171744049:clu_90717:ENSG00000077380.15	2	DYNC1I2	172543919	rs2292815	2	172586651	G	C	0.275051	-0.0106085	0.00187731	1.6e-08	-0.75378	0.0787777	1.09e-21	0.0140737	0.00289242	1.14e-06	1.14e-06	0.000646	0.0676378	20
GTEx_Testis_sQTL	chr2:171712826:171715328:clu_90715:ENSG00000077380.15	2	DYNC1I2	172543919	rs4667693	2	172596308	C	T	0.286299	-0.0102935	0.00187148	3.79e-08	-0.781869	0.0700888	6.74e-29	0.0131653	0.00266873	8.09e-07	8.09e-07	0.000502	0.168967	20
GTEx_Testis_sQTL	chr2:176189681:176189808:clu_90907:ENSG00000128645.14	2	HOXD1	177053307	rs6759499	2	177052949	A	G	0.289366	0.011231	0.00185995	1.56e-09	-0.638098	0.0961927	3.28e-11	-0.0176008	0.00394161	7.99e-06	7.99e-06	0.0025651	0.0608286	11
GTEx_Testis_sQTL	chr2:176189453:176189808:clu_90907:ENSG00000128645.14	2	HOXD1	177053307	rs6759499	2	177052949	A	G	0.289366	0.011231	0.00185995	1.56e-09	0.837108	0.0979532	1.27e-17	0.0134165	0.00272054	8.16e-07	8.16e-07	0.000505	0.0583229	15
GTEx_Testis_sQTL	chr2:180987394:180989882:clu_91088:ENSG00000170035.15	2	UBE2E3	181831975	rs28362474	2	181844544	G	A	0.287321	-0.0090887	0.00184438	8.32e-07	-0.485193	0.0787326	7.16e-10	0.0187321	0.0048672	0.000119	0.000119	0.0146326	0.095333	20
GTEx_Testis_sQTL	chr2:189744788:189755182:clu_91301:ENSG00000151687.14	2	ANKAR	190539016	rs1233288	2	190690725	T	C	0.269939	0.00770174	0.00192877	6.52e-05	-0.551529	0.0919563	2e-09	-0.0139643	0.00420128	0.000888	0.000888	0.0492451	0.665562	20
GTEx_Testis_sQTL	chr2:189744788:189761098:clu_91301:ENSG00000151687.14	2	ANKAR	190539016	rs1233299	2	190664638	C	A	0.271984	0.00756087	0.00192913	8.88e-05	-0.939604	0.0824472	4.36e-30	-0.00804687	0.00217115	0.00021	0.00021	0.0209231	0.124405	20
GTEx_Testis_sQTL	chr2:189755320:189761098:clu_91301:ENSG00000151687.14	2	ANKAR	190539016	rs2033746	2	190599452	A	G	0.728016	-0.00754025	0.00192938	9.3e-05	0.871031	0.0884777	7.23e-23	-0.0086567	0.00238321	0.000281	0.000281	0.0250159	0.15892	20
GTEx_Testis_sQTL	chr2:189756481:189761098:clu_91301:ENSG00000151687.14	2	ANKAR	190539016	rs2033870	2	190603830	A	G	0.726994	-0.00756314	0.00192915	8.84e-05	0.54224	0.0840617	1.11e-10	-0.013948	0.0041633	0.000807	0.000807	0.0466173	0.217404	19
GTEx_Testis_sQTL	chr2:189762992:189764855:clu_91301:ENSG00000151687.14	2	ANKAR	190539016	rs1233272	2	190679694	G	A	0.270961	0.00769604	0.00192857	6.59e-05	-0.550224	0.0760329	4.6e-13	-0.0139871	0.00400266	0.000475	0.000475	0.0342966	0.28238	20
GTEx_Testis_sQTL	chr2:189744788:189746380:clu_91301:ENSG00000151687.14	2	ANKAR	190539016	rs2033870	2	190603830	A	G	0.726994	-0.00756314	0.00192915	8.84e-05	-0.694292	0.0584421	1.5e-32	0.0108933	0.00292597	0.000197	0.000197	0.0200737	0.125481	20
GTEx_Testis_sQTL	chr2:189762992:189764855:clu_91301:ENSG00000253559.1	2	OSGEPL1-AS1	190627430	rs1233272	2	190679694	G	A	0.270961	0.00769604	0.00192857	6.59e-05	-0.550224	0.0760329	4.6e-13	-0.0139871	0.00400266	0.000475	0.000475	0.0342966	0.28238	20
GTEx_Testis_sQTL	chr2:189756481:189761098:clu_91301:ENSG00000253559.1	2	OSGEPL1-AS1	190627430	rs2033870	2	190603830	A	G	0.726994	-0.00756314	0.00192915	8.84e-05	0.54224	0.0840617	1.11e-10	-0.013948	0.0041633	0.000807	0.000807	0.0466173	0.217404	19
GTEx_Testis_sQTL	chr2:189755320:189761098:clu_91301:ENSG00000253559.1	2	OSGEPL1-AS1	190627430	rs2033746	2	190599452	A	G	0.728016	-0.00754025	0.00192938	9.3e-05	0.871031	0.0884777	7.23e-23	-0.0086567	0.00238321	0.000281	0.000281	0.0250159	0.15892	20
GTEx_Testis_sQTL	chr2:189744788:189746380:clu_91301:ENSG00000253559.1	2	OSGEPL1-AS1	190627430	rs2033870	2	190603830	A	G	0.726994	-0.00756314	0.00192915	8.84e-05	-0.694292	0.0584421	1.5e-32	0.0108933	0.00292597	0.000197	0.000197	0.0200737	0.125481	20
GTEx_Testis_sQTL	chr2:189744788:189755182:clu_91301:ENSG00000253559.1	2	OSGEPL1-AS1	190627430	rs1233288	2	190690725	T	C	0.269939	0.00770174	0.00192877	6.52e-05	-0.551529	0.0919563	2e-09	-0.0139643	0.00420128	0.000888	0.000888	0.0492451	0.665562	20
GTEx_Testis_sQTL	chr2:189744788:189761098:clu_91301:ENSG00000253559.1	2	OSGEPL1-AS1	190627430	rs1233299	2	190664638	C	A	0.271984	0.00756087	0.00192913	8.88e-05	-0.939604	0.0824472	4.36e-30	-0.00804687	0.00217115	0.00021	0.00021	0.0209231	0.124405	20
GTEx_Testis_sQTL	chr2:189744788:189746380:clu_91301:ENSG00000064933.17	2	PMS1	190649107	rs2033870	2	190603830	A	G	0.726994	-0.00756314	0.00192915	8.84e-05	-0.694292	0.0584421	1.5e-32	0.0108933	0.00292597	0.000197	0.000197	0.0200737	0.125481	20
GTEx_Testis_sQTL	chr2:189744788:189755182:clu_91301:ENSG00000064933.17	2	PMS1	190649107	rs1233288	2	190690725	T	C	0.269939	0.00770174	0.00192877	6.52e-05	-0.551529	0.0919563	2e-09	-0.0139643	0.00420128	0.000888	0.000888	0.0492451	0.665562	20
GTEx_Testis_sQTL	chr2:189744788:189761098:clu_91301:ENSG00000064933.17	2	PMS1	190649107	rs1233299	2	190664638	C	A	0.271984	0.00756087	0.00192913	8.88e-05	-0.939604	0.0824472	4.36e-30	-0.00804687	0.00217115	0.00021	0.00021	0.0209231	0.124405	20
GTEx_Testis_sQTL	chr2:189756481:189761098:clu_91301:ENSG00000064933.17	2	PMS1	190649107	rs2033870	2	190603830	A	G	0.726994	-0.00756314	0.00192915	8.84e-05	0.54224	0.0840617	1.11e-10	-0.013948	0.0041633	0.000807	0.000807	0.0466173	0.217404	19
GTEx_Testis_sQTL	chr2:189762992:189764855:clu_91301:ENSG00000064933.17	2	PMS1	190649107	rs1233272	2	190679694	G	A	0.270961	0.00769604	0.00192857	6.59e-05	-0.550224	0.0760329	4.6e-13	-0.0139871	0.00400266	0.000475	0.000475	0.0342966	0.28238	20
GTEx_Testis_sQTL	chr2:189755320:189761098:clu_91301:ENSG00000064933.17	2	PMS1	190649107	rs2033746	2	190599452	A	G	0.728016	-0.00754025	0.00192938	9.3e-05	0.871031	0.0884777	7.23e-23	-0.0086567	0.00238321	0.000281	0.000281	0.0250159	0.15892	20
GTEx_Testis_sQTL	chr2:190469855:190488657:clu_91341:ENSG00000151690.14	2	MFSD6	191273081	rs61743479	2	191365123	A	G	0.304703	0.00728935	0.00180912	5.6e-05	0.662395	0.0859	1.25e-14	0.0110045	0.00308155	0.000355	0.000355	0.0288102	0.0226329	20
GTEx_Testis_sQTL	chr2:190455571:190510361:clu_91337:ENSG00000189362.11	2	TMEM194B	191369068	rs62181016	2	191320178	A	G	0.133947	-0.00970023	0.00224975	1.62e-05	-0.721814	0.103704	3.39e-12	0.0134387	0.00366637	0.000247	0.000247	0.0231308	0.440569	20
GTEx_Testis_sQTL	chr2:218224518:218225920:clu_92248:ENSG00000163466.15	2	ARPC2	219081817	rs56344368	2	219160749	C	T	0.584867	-0.00717669	0.00169869	2.39e-05	-0.378581	0.0613157	6.65e-10	0.0189568	0.0054369	0.000489	0.000489	0.0348783	0.0954896	11
GTEx_Testis_sQTL	chr2:218236733:218238664:clu_92249:ENSG00000163466.15	2	ARPC2	219081817	rs17653757	2	219109364	C	G	0.523517	-0.00709583	0.00168593	2.57e-05	0.261583	0.0425292	7.72e-10	-0.0271265	0.00780962	0.000514	0.000514	0.0358942	0.0857796	12
GTEx_Testis_sQTL	chr2:218225051:218225920:clu_92248:ENSG00000163466.15	2	ARPC2	219081817	rs12987130	2	219104990	C	T	0.433538	0.00914346	0.00169092	6.4e-08	-0.473616	0.0570462	1.02e-16	-0.0193056	0.00426072	5.87e-06	5.87e-06	0.0020784	0.0397662	20
GTEx_Testis_sQTL	chr2:218282181:218287207:clu_92258:ENSG00000135926.14	2	TMBIM1	219138915	rs2045434	2	219144498	G	A	0.367076	0.0102656	0.00171813	2.3e-09	-0.675227	0.0796691	2.34e-17	-0.0152032	0.00311325	1.04e-06	1.04e-06	0.000605	0.648041	20
GTEx_Testis_sQTL	chr2:218356909:218357986:clu_92261:ENSG00000158428.3	2	C2orf62	219221579	rs4324314	2	219221846	A	G	0.215746	0.00791295	0.00201726	8.76e-05	0.436889	0.067626	1.04e-10	0.018112	0.00540183	0.0008	0.0008	0.0463482	0.369399	11
GTEx_Testis_sQTL	chr2:218356909:218357534:clu_92261:ENSG00000158428.3	2	C2orf62	219221579	rs4324314	2	219221846	A	G	0.215746	0.00791295	0.00201726	8.76e-05	0.645175	0.0705127	5.71e-20	0.0122648	0.00340191	0.000312	0.000312	0.0266097	0.167612	20
GTEx_Testis_sQTL	chr20:18412853:18414348:clu_52033:ENSG00000089091.16	20	DZANK1	18364011	rs6081135	20	18404868	C	T	0.799591	0.00838658	0.00208794	5.9e-05	1.70564	0.0269244	0	0.00491697	0.00122659	6.11e-05	0.000177	0.0187839	0.130641	20
GTEx_Testis_sQTL	chr20:18567787:18569236:clu_52048:ENSG00000232388.4	20	LINC00493	18548064	rs6035074	20	18537635	G	A	0.109407	-0.0119105	0.00270262	1.05e-05	0.922715	0.0940537	1.01e-22	-0.0129081	0.00321094	5.82e-05	5.82e-05	0.00935183	0.122043	20
GTEx_Testis_sQTL	chr20:25782135:25786701:clu_52329:ENSG00000175170.14	20	FAM182B	25744102	rs2096281	20	25849504	T	C	0.317996	-0.00729768	0.00182446	6.34e-05	-0.938981	0.0781749	3.1e-33	0.00777191	0.00204793	0.000148	5.83e-05	0.00936029	0.186426	20
GTEx_Testis_sQTL	chr20:25836079:25836706:clu_52329:ENSG00000175170.14	20	FAM182B	25744102	rs6115475	20	25982840	C	T	0.352761	-0.006691	0.00177397	0.000162	-0.655453	0.075562	4.16e-18	0.0102082	0.00295127	0.000542	0.000542	0.0370118	0.0474938	20
GTEx_Testis_sQTL	chr20:25775336:25848705:clu_52329:ENSG00000175170.14	20	FAM182B	25744102	rs6050957	20	25854062	A	G	0.305726	-0.00795335	0.00184669	1.66e-05	1.20104	0.0548497	2.78e-106	-0.00662205	0.00156703	2.38e-05	0.000144	0.0165404	0.0674191	20
GTEx_Testis_sQTL	chr20:25775336:25782036:clu_52329:ENSG00000175170.14	20	FAM182B	25744102	rs2096281	20	25849504	T	C	0.317996	-0.00729768	0.00182446	6.34e-05	-0.678124	0.0640048	3.15e-26	0.0107616	0.0028758	0.000182	0.000532	0.0366088	0.45068	20
GTEx_Testis_sQTL	chr20:25837076:25848705:clu_52329:ENSG00000175170.14	20	FAM182B	25744102	rs2096281	20	25849504	T	C	0.317996	-0.00729768	0.00182446	6.34e-05	-1.29259	0.0729571	3.09e-70	0.00564578	0.001447	9.55e-05	0.000654	0.0413139	0.029105	20
GTEx_Testis_sQTL	chr20:25848948:25861403:clu_52329:ENSG00000175170.14	20	FAM182B	25744102	rs6050945	20	25842456	G	T	0.305726	-0.00794814	0.00184666	1.68e-05	0.700143	0.0738528	2.54e-21	-0.0113522	0.00289665	8.89e-05	8.89e-05	0.0122234	0.215869	20
GTEx_Testis_sQTL	chr20:25775312:25782036:clu_52329:ENSG00000175170.14	20	FAM182B	25744102	rs2006049	20	25933971	A	G	0.319018	-0.00729566	0.00182204	6.22e-05	-1.19131	0.078559	6.07e-52	0.00612407	0.00158186	0.000108	4.72e-05	0.00821042	0.0807276	20
GTEx_Testis_sQTL	chr20:25848948:25867953:clu_52329:ENSG00000175170.14	20	FAM182B	25744102	rs6138760	20	25941789	T	C	0.187117	-0.00804908	0.00218837	0.000235	1.28343	0.080043	7.37e-58	-0.00627154	0.00174938	0.000337	0.000337	0.0278859	0.136202	20
GTEx_Testis_sQTL	chr20:25848948:25867953:clu_52329:ENSG00000250090.1	20	RP13-401N8.3	25816621	rs6138760	20	25941789	T	C	0.187117	-0.00804908	0.00218837	0.000235	1.28343	0.080043	7.37e-58	-0.00627154	0.00174938	0.000337	0.000337	0.0278859	0.136202	20
GTEx_Testis_sQTL	chr20:25848948:25861403:clu_52329:ENSG00000250090.1	20	RP13-401N8.3	25816621	rs6050945	20	25842456	G	T	0.305726	-0.00794814	0.00184666	1.68e-05	0.700143	0.0738528	2.54e-21	-0.0113522	0.00289665	8.89e-05	8.89e-05	0.0122234	0.215869	20
GTEx_Testis_sQTL	chr20:25837076:25848705:clu_52329:ENSG00000250090.1	20	RP13-401N8.3	25816621	rs2096281	20	25849504	T	C	0.317996	-0.00729768	0.00182446	6.34e-05	-1.29259	0.0729571	3.09e-70	0.00564578	0.001447	9.55e-05	0.000654	0.0413139	0.029105	20
GTEx_Testis_sQTL	chr20:25836079:25836706:clu_52329:ENSG00000250090.1	20	RP13-401N8.3	25816621	rs6115475	20	25982840	C	T	0.352761	-0.006691	0.00177397	0.000162	-0.655453	0.075562	4.16e-18	0.0102082	0.00295127	0.000542	0.000542	0.0370118	0.0474938	20
GTEx_Testis_sQTL	chr20:25782135:25786701:clu_52329:ENSG00000250090.1	20	RP13-401N8.3	25816621	rs2096281	20	25849504	T	C	0.317996	-0.00729768	0.00182446	6.34e-05	-0.938981	0.0781749	3.1e-33	0.00777191	0.00204793	0.000148	5.83e-05	0.00936029	0.186426	20
GTEx_Testis_sQTL	chr20:25775336:25848705:clu_52329:ENSG00000250090.1	20	RP13-401N8.3	25816621	rs6050957	20	25854062	A	G	0.305726	-0.00795335	0.00184669	1.66e-05	1.20104	0.0548497	2.78e-106	-0.00662205	0.00156703	2.38e-05	0.000144	0.0165404	0.0674191	20
GTEx_Testis_sQTL	chr20:25775336:25782036:clu_52329:ENSG00000250090.1	20	RP13-401N8.3	25816621	rs2096281	20	25849504	T	C	0.317996	-0.00729768	0.00182446	6.34e-05	-0.678124	0.0640048	3.15e-26	0.0107616	0.0028758	0.000182	0.000532	0.0366088	0.45068	20
GTEx_Testis_sQTL	chr20:25775312:25782036:clu_52329:ENSG00000250090.1	20	RP13-401N8.3	25816621	rs2006049	20	25933971	A	G	0.319018	-0.00729566	0.00182204	6.22e-05	-1.19131	0.078559	6.07e-52	0.00612407	0.00158186	0.000108	4.72e-05	0.00821042	0.0807276	20
GTEx_Testis_sQTL	chr20:26019924:26020636:clu_52332:ENSG00000204556.4	20	CTD-2514C3.1	25999468	rs2096281	20	25849504	T	C	0.317996	-0.00729768	0.00182446	6.34e-05	-0.737613	0.0780254	3.28e-21	0.00989364	0.00268576	0.00023	0.00023	0.0221219	0.0959509	20
GTEx_Testis_sQTL	chr20:26009889:26019076:clu_52332:ENSG00000204556.4	20	CTD-2514C3.1	25999468	rs6115475	20	25982840	C	T	0.352761	-0.006691	0.00177397	0.000162	0.650706	0.0549329	2.27e-32	-0.0102827	0.0028611	0.000326	0.000326	0.0273336	0.062989	20
GTEx_Testis_sQTL	chr20:26009889:26018832:clu_52332:ENSG00000204556.4	20	CTD-2514C3.1	25999468	rs6115475	20	25982840	C	T	0.352761	-0.006691	0.00177397	0.000162	-0.596932	0.0850788	2.28e-12	0.011209	0.00337401	0.000893	0.000893	0.0493986	0.0882255	20
GTEx_Testis_sQTL	chr20:25987589:25988120:clu_52332:ENSG00000204556.4	20	CTD-2514C3.1	25999468	rs6115465	20	25972552	C	A	0.302658	-0.00733182	0.00184985	7.39e-05	0.574407	0.0807292	1.12e-12	-0.0127642	0.00368639	0.000535	0.000535	0.0367499	0.194532	20
GTEx_Testis_sQTL	chr20:25987589:26019076:clu_52332:ENSG00000204556.4	20	CTD-2514C3.1	25999468	rs6050945	20	25842456	G	T	0.305726	-0.00794814	0.00184666	1.68e-05	0.634058	0.079429	1.43e-15	-0.0125354	0.00330881	0.000152	0.000152	0.0170766	0.0608929	20
GTEx_Testis_sQTL	chr20:26067174:26069039:clu_52333:ENSG00000125804.13	20	FAM182A	26035291	rs6115475	20	25982840	C	T	0.352761	-0.006691	0.00177397	0.000162	-0.655756	0.0551731	1.41e-32	0.0102035	0.00283819	0.000324	0.000305	0.0262625	0.382685	20
GTEx_Testis_sQTL	chr20:26073869:26081164:clu_52333:ENSG00000125804.13	20	FAM182A	26035291	rs6138806	20	26107002	T	C	0.263804	0.00846171	0.00193516	1.23e-05	-0.583375	0.0950398	8.35e-10	-0.0145047	0.00407278	0.000369	0.000369	0.029475	0.035253	20
GTEx_Testis_sQTL	chr20:31666086:31666991:clu_52420:ENSG00000171552.12	20	BCL2L1	30252255	rs6121038	20	30254773	G	T	0.319018	-0.00749387	0.00185612	5.41e-05	0.675178	0.0750908	2.44e-19	-0.0110991	0.00301351	0.00023	0.00023	0.0221597	0.0707622	20
GTEx_Testis_sQTL	chr20:31861675:31862571:clu_52434:ENSG00000149599.15	20	DUSP15	30435440	rs6060983	20	30420924	C	T	0.325153	-0.00701364	0.0018426	0.000141	0.774878	0.0826433	6.84e-21	-0.00905128	0.0025664	0.000421	0.000697	0.0429201	0.0191872	20
GTEx_Testis_sQTL	chr20:31850676:31862571:clu_52434:ENSG00000149599.15	20	DUSP15	30435440	rs6060983	20	30420924	C	T	0.325153	-0.00701364	0.0018426	0.000141	-0.707937	0.0791733	3.84e-19	0.00990715	0.00282879	0.000461	0.000213	0.0211136	0.0369314	20
GTEx_Testis_sQTL	chr20:44206998:44208771:clu_53200:ENSG00000132823.10	20	OSER1	42825136	rs956609	20	42837441	C	T	0.124744	0.0136764	0.00270148	4.14e-07	1.01045	0.117077	6.1e-18	0.013535	0.00309955	1.26e-05	1.26e-05	0.00349825	0.281015	16
GTEx_Testis_sQTL	chr20:44203074:44206881:clu_53199:ENSG00000132823.10	20	OSER1	42825136	rs3817994	20	42829175	C	T	0.156442	0.0116181	0.00243285	1.79e-06	1.37003	0.0899697	2.32e-52	0.00848016	0.00186104	5.2e-06	5.2e-06	0.00191268	0.019537	20
GTEx_Testis_sQTL	chr20:44197739:44202961:clu_53199:ENSG00000132823.10	20	OSER1	42825136	rs6031453	20	42833144	T	C	0.156442	0.0114689	0.00243431	2.46e-06	-1.50699	0.09853	8.29e-53	-0.00761046	0.00169025	6.71e-06	6.71e-06	0.00227582	0.0112078	20
GTEx_Testis_sQTL	chr20:63689132:63689502:clu_54264:ENSG00000258366.7	20	RTEL1	62289163	rs3208007	20	62322288	C	T	0.797546	0.0145165	0.00197173	1.81e-13	0.961154	0.105396	7.55e-20	0.0151032	0.00263651	1.01e-08	1.01e-08	1.8e-05	0.254304	20
GTEx_Testis_sQTL	chr20:63689132:63689750:clu_54264:ENSG00000258366.7	20	RTEL1	62289163	rs6062302	20	62320968	C	T	0.796524	0.0145302	0.00197194	1.73e-13	-1.47717	0.0826854	2.21e-71	-0.00983649	0.00144403	9.64e-12	7.72e-11	3.44e-07	0.0925008	20
GTEx_Testis_sQTL	chr20:63689648:63689750:clu_54264:ENSG00000258366.7	20	RTEL1	62289163	rs2777941	20	62319604	C	A	0.799591	0.0144052	0.00197573	3.07e-13	0.714337	0.108961	5.53e-11	0.0201659	0.0041366	1.09e-06	1.09e-06	0.000624	0.16002	20
GTEx_Testis_sQTL	chr20:63659504:63659734:clu_54255:ENSG00000258366.7	20	RTEL1	62289163	rs3787103	20	62295701	G	A	0.511247	0.00929515	0.0016884	3.69e-08	0.51181	0.075889	1.54e-11	0.0181613	0.00425843	2e-05	2e-05	0.0047348	0.0110788	13
GTEx_Testis_sQTL	chr21:33907453:33909082:clu_54974:ENSG00000241837.6	21	ATP5O	35275757	rs71326976	21	35290207	G	A	0.091002	-0.013003	0.00284483	4.86e-06	-0.749098	0.120076	4.42e-10	0.0173583	0.00470789	0.000227	0.000227	0.021962	0.190287	13
GTEx_Testis_sQTL	chr22:17806446:17808844:clu_48705:ENSG00000243156.7	22	MICAL3	18270415	rs454799	22	18291376	T	C	0.319018	-0.00879813	0.00185288	2.05e-06	-0.763652	0.0739762	5.55e-25	0.0115211	0.00267071	1.6e-05	1.6e-05	0.00410355	0.582571	11
GTEx_Testis_sQTL	chr22:19961289:19962527:clu_48904:ENSG00000093010.13	22	COMT	19929130	rs2239393	22	19950428	G	A	0.412065	-0.00692653	0.00171848	5.56e-05	-0.546633	0.0824611	3.38e-11	0.0126713	0.00367926	0.000573	0.000573	0.0382167	0.0229045	16
GTEx_Testis_sQTL	chr22:19961289:19962233:clu_48904:ENSG00000093010.13	22	COMT	19929130	rs2239393	22	19950428	G	A	0.412065	-0.00692653	0.00171848	5.56e-05	0.651959	0.0697896	9.47e-21	-0.0106242	0.00287075	0.000215	0.000215	0.021227	0.0378968	20
GTEx_Testis_sQTL	chr22:30377605:30378295:clu_49744:ENSG00000187860.10	22	CCDC157	30752624	rs8138401	22	30774490	C	G	0.302658	0.00487864	0.00187505	0.00927169	0.451455	0.0477871	3.48e-21	0.0108065	0.00430799	0.0121254	0.000396	0.0307084	0.192684	20
GTEx_Testis_sQTL	chr22:31611840:31611999:clu_49862:ENSG00000198089.15	22	SFI1	31884674	rs5994415	22	32004588	A	G	0.229039	-0.00479211	0.00200673	0.0169395	1.18159	0.0807772	1.87e-48	-0.00405564	0.00172081	0.0184322	0.000453	0.0333164	0.102601	20
GTEx_Testis_sQTL	chr22:31611840:31613142:clu_49862:ENSG00000198089.15	22	SFI1	31884674	rs5994415	22	32004588	A	G	0.229039	-0.00479211	0.00200673	0.0169395	-1.24631	0.0819928	3.52e-52	0.00384504	0.00162989	0.0183202	0.000665	0.041701	0.0646419	20
GTEx_Testis_sQTL	chr22:37765817:37768043:clu_50223:ENSG00000100106.19	22	TRIOBP	38093011	rs13058437	22	38208260	C	G	0.333333	0.00819777	0.00184408	8.77e-06	0.597726	0.0941599	2.18e-10	0.0137149	0.00376643	0.000271	0.000271	0.0244737	0.255644	18
GTEx_Testis_sQTL	chr22:37808163:37810027:clu_50226:ENSG00000100116.16	22	GCAT	38203912	rs11703407	22	38200124	T	C	0.333333	0.00809364	0.00184118	1.1e-05	-0.606904	0.0960674	2.66e-10	-0.0133359	0.0036959	0.000308	0.000308	0.0264275	0.0649828	15
GTEx_Testis_sQTL	chr22:37808163:37809949:clu_50226:ENSG00000100116.16	22	GCAT	38203912	rs7286550	22	38196760	A	G	0.334356	0.00796435	0.00184328	1.55e-05	1.15241	0.0880295	3.7e-39	0.00691104	0.00168437	4.08e-05	4.08e-05	0.00747964	0.0191246	20
GTEx_Testis_sQTL	chr22:41214026:41216139:clu_50503:ENSG00000100395.14	22	L3MBTL2	41601209	rs7289286	22	41606264	G	A	0.364008	-0.00870304	0.00175203	6.79e-07	-0.470039	0.086153	4.87e-08	0.0185156	0.00504091	0.00024	0.00024	0.0227166	0.358326	17
GTEx_Testis_sQTL	chr22:41258106:41264664:clu_50490:ENSG00000100401.19	22	RANGAP1	41641615	rs2267429	22	41667493	C	G	0.339468	0.00694681	0.001789	0.000103	-1.15165	0.0692717	4.58e-62	-0.00603205	0.00159523	0.000156	0.000582	0.0385517	0.373915	20
GTEx_Testis_sQTL	chr22:41899553:41900330:clu_50563:ENSG00000198911.11	22	SREBF2	42229109	rs2267440	22	42248860	A	G	0.760736	0.00833525	0.00199989	3.07e-05	-0.732838	0.0937971	5.58e-15	-0.0113739	0.00309298	0.000236	0.000236	0.0224715	0.208705	20
GTEx_Testis_sQTL	chr22:42030823:42058290:clu_50585:ENSG00000183066.14	22	WBP2NL	42394729	rs6002556	22	42343773	A	C	0.428425	-0.00702694	0.00170241	3.67e-05	-0.438262	0.0616337	1.15e-12	0.0160337	0.00449148	0.000357	0.000357	0.0288981	0.221486	20
GTEx_Testis_sQTL	chr22:42133090:42136199:clu_50588:ENSG00000237037.9	22	NDUFA6-AS1	42486935	rs932376	22	42614362	C	T	0.280164	-0.00709975	0.00185021	0.000124	-0.588412	0.0803201	2.37e-13	0.0120659	0.00354965	0.000676	0.000676	0.0421046	0.033506	20
GTEx_Testis_sQTL	chr22:42141339:42141625:clu_50598:ENSG00000205702.10	22	CYP2D7P1	42536214	rs5751228	22	42544758	A	G	0.201431	-0.00822618	0.00204681	5.84e-05	0.5254	0.0878702	2.24e-09	-0.015657	0.00469397	0.000851	0.000851	0.0480556	0.0183946	20
GTEx_Testis_sQTL	chr22:42141339:42141534:clu_50598:ENSG00000205702.10	22	CYP2D7P1	42536214	rs6519301	22	42385967	G	A	0.472393	0.00750537	0.00168736	8.67e-06	0.700086	0.0824165	1.99e-17	0.0107206	0.00272066	8.13e-05	8.13e-05	0.0115585	0.0100724	20
GTEx_Testis_sQTL	chr3:84885123:84892932:clu_81174:ENSG00000242339.1	3	RP11-735B13.2	84934087	rs1691483	3	84954203	G	T	0.345603	0.00706279	0.00178002	7.25e-05	0.994963	0.068104	2.44e-48	0.00709854	0.00185384	0.000129	0.000567	0.0379658	0.0533266	20
GTEx_Testis_sQTL	chr3:84885045:84892932:clu_81174:ENSG00000242339.1	3	RP11-735B13.2	84934087	rs1691483	3	84954203	G	T	0.345603	0.00706279	0.00178002	7.25e-05	-1.1263	0.0816923	3.05e-43	-0.00627079	0.00164456	0.000137	0.000628	0.0402989	0.0368491	20
GTEx_Testis_sQTL	chr3:95168323:95171887:clu_81260:ENSG00000239589.5	3	LINC00879	94657016	rs72615785	3	94887167	G	T	0.365031	-0.0070714	0.00175256	5.46e-05	0.747594	0.0763999	1.3e-22	-0.00945888	0.00253574	0.000191	0.000191	0.0197321	0.127278	20
GTEx_Testis_sQTL	chr3:95138315:95152030:clu_81260:ENSG00000239589.5	3	LINC00879	94657016	rs72615785	3	94887167	G	T	0.365031	-0.0070714	0.00175256	5.46e-05	-0.918826	0.0860205	1.24e-26	0.00769613	0.00203894	0.00016	0.00016	0.0176839	0.0727336	20
GTEx_Testis_sQTL	chr3:94963096:94971271:clu_81259:ENSG00000239589.5	3	LINC00879	94657016	rs1120673	3	94683716	A	G	0.563395	0.00700168	0.00170086	3.85e-05	0.77427	0.0751498	6.83e-25	0.00904295	0.00236558	0.000132	0.000132	0.0156427	0.10381	20
GTEx_Testis_sQTL	chr3:94938326:94962932:clu_81259:ENSG00000239589.5	3	LINC00879	94657016	rs13070939	3	94993036	G	T	0.55726	0.00708585	0.0016992	3.04e-05	0.409552	0.0708186	7.33e-09	0.0173015	0.00511507	0.000718	0.000718	0.0436403	0.46618	20
GTEx_Testis_sQTL	chr3:127528709:127532385:clu_82395:ENSG00000239921.3	3	RP11-59J16.1	127199533	rs67262164	3	127245040	A	G	0.844581	-0.0101793	0.00225189	6.17e-06	-0.660405	0.0915465	5.44e-13	0.0154137	0.00402399	0.000128	0.000128	0.015335	0.143818	10
GTEx_Testis_sQTL	chr3:127532443:127533577:clu_82395:ENSG00000239921.3	3	RP11-59J16.1	127199533	rs6773160	3	127253553	A	G	0.735174	-0.00779402	0.00185074	2.54e-05	0.585618	0.0690324	2.19e-17	-0.0133091	0.0035283	0.000162	0.000162	0.0177907	0.0223122	20
GTEx_Testis_sQTL	chr3:127532913:127533577:clu_82395:ENSG00000239921.3	3	RP11-59J16.1	127199533	rs6779285	3	127251749	C	T	0.741309	-0.00803938	0.00185873	1.52e-05	-0.821192	0.078701	1.73e-25	0.00978989	0.00245021	6.45e-05	6.45e-05	0.00999188	0.138048	20
GTEx_Testis_sQTL	chr3:127528709:127532799:clu_82395:ENSG00000239921.3	3	RP11-59J16.1	127199533	rs1868231	3	127243238	C	T	0.845603	-0.00982858	0.00225345	1.29e-05	-1.04059	0.0887901	1.01e-31	0.0094452	0.00231066	4.36e-05	0.000268	0.024324	0.162823	20
GTEx_Testis_sQTL	chr3:127485699:127532799:clu_82395:ENSG00000239921.3	3	RP11-59J16.1	127199533	rs6779285	3	127251749	C	T	0.741309	-0.00803938	0.00185873	1.52e-05	-0.792366	0.0788782	9.62e-24	0.010146	0.002554	7.11e-05	7.11e-05	0.0106257	0.0132771	20
GTEx_Testis_sQTL	chr3:127499247:127499685:clu_82395:ENSG00000239921.3	3	RP11-59J16.1	127199533	rs2594198	3	127241141	G	A	0.844581	-0.0100774	0.00224993	7.5e-06	0.509673	0.0812781	3.59e-10	-0.0197722	0.00542489	0.000268	0.000268	0.0242987	0.126395	7
GTEx_Testis_sQTL	chr3:127499742:127522195:clu_82395:ENSG00000239921.3	3	RP11-59J16.1	127199533	rs67262164	3	127245040	A	G	0.844581	-0.0101793	0.00225189	6.17e-06	0.605033	0.0951534	2.04e-10	-0.0168244	0.0045666	0.000229	0.000229	0.0221034	0.0976687	13
GTEx_Testis_sQTL	chr3:128091582:128097300:clu_82435:ENSG00000175792.11	3	RUVBL1	127783621	rs138573550	3	127840025	G	A	0.114519	-0.0109217	0.00259485	2.57e-05	-1.03785	0.108992	1.69e-21	0.0105234	0.00273357	0.000118	0.000118	0.014594	0.0850539	20
GTEx_Testis_sQTL	chr3:128087808:128097300:clu_82435:ENSG00000175792.11	3	RUVBL1	127783621	rs138573550	3	127840025	G	A	0.114519	-0.0109217	0.00259485	2.57e-05	0.965083	0.106669	1.46e-19	-0.0113169	0.00296544	0.000135	0.000135	0.0159071	0.0932965	20
GTEx_Testis_sQTL	chr3:128319618:128341233:clu_82447:ENSG00000132394.10	3	EEFSEC	127872297	rs6777054	3	127945349	A	G	0.735174	0.00749574	0.00191491	9.06e-05	0.794146	0.0828898	9.64e-22	0.00943874	0.00260478	0.00029	0.00029	0.0255277	0.0660316	20
GTEx_Testis_sQTL	chr3:138348767:138372866:clu_82929:ENSG00000158186.12	3	MRAS	138066539	rs4678260	3	138089513	T	C	0.662577	-0.0102146	0.00177274	8.31e-09	0.422382	0.0738596	1.07e-08	-0.0241834	0.005958	4.93e-05	4.93e-05	0.00842475	0.267145	18
GTEx_Testis_sQTL	chr3:138349032:138372866:clu_82929:ENSG00000158186.12	3	MRAS	138066539	rs1002766	3	138068126	A	G	0.662577	-0.00973236	0.00177292	4.03e-08	-0.499789	0.0785727	2.01e-10	0.0194729	0.00468568	3.24e-05	3.24e-05	0.00647165	0.0366376	19
GTEx_Testis_sQTL	chr3:138611037:138621407:clu_82952:ENSG00000158234.12	3	FAIM	138327448	rs811322	3	138329862	A	G	0.554192	-0.00633113	0.0017005	0.000197	-0.768666	0.0793716	3.51e-22	0.00823652	0.00237012	0.000511	4.09e-06	0.00161894	0.200117	20
GTEx_Testis_sQTL	chr3:150455741:150457076:clu_83275:ENSG00000196428.12	3	TSC22D2	150126122	rs6767155	3	150173434	G	A	0.121677	0.0137002	0.002502	4.36e-08	0.780291	0.111348	2.42e-12	0.0175578	0.00406929	1.6e-05	1.6e-05	0.00409179	0.081361	20
GTEx_Testis_sQTL	chr3:150438354:150455590:clu_83275:ENSG00000196428.12	3	TSC22D2	150126122	rs6767155	3	150173434	G	A	0.121677	0.0137002	0.002502	4.36e-08	0.631719	0.107069	3.63e-09	0.0216872	0.00540347	5.98e-05	5.98e-05	0.00951094	0.145284	20
GTEx_Testis_sQTL	chr3:160412849:160413473:clu_83559:ENSG00000113810.15	3	SMC4	160117062	rs4679886	3	160155047	T	C	0.231084	-0.0090798	0.00191887	2.22e-06	-0.656422	0.0787864	7.97e-17	0.0138323	0.00336178	3.88e-05	3.88e-05	0.0072473	0.600285	20
GTEx_Testis_sQTL	chr3:160412453:160413473:clu_83559:ENSG00000113810.15	3	SMC4	160117062	rs3773369	3	160138171	G	C	0.234151	-0.00917541	0.00191679	1.69e-06	0.692514	0.08255	4.9e-17	-0.0132494	0.00318678	3.22e-05	3.22e-05	0.00643544	0.428324	20
GTEx_Testis_sQTL	chr3:177026474:177032971:clu_83938:ENSG00000177565.16	3	TBL1XR1	176737143	rs9290610	3	176750426	T	C	0.576687	-0.00745426	0.0017121	1.34e-05	0.402651	0.0720616	2.3e-08	-0.018513	0.00539051	0.000594	0.000594	0.0389994	0.0553825	17
GTEx_Testis_sQTL	chr3:183790980:183797923:clu_84148:ENSG00000163872.15	3	YEATS2	183415606	rs263018	3	183503202	A	G	0.646217	-0.00714003	0.00174423	4.25e-05	0.525573	0.0803503	6.11e-11	-0.0135852	0.00391504	0.00052	0.00052	0.0361518	0.126568	20
GTEx_Testis_sQTL	chr3:183790980:183793116:clu_84148:ENSG00000163872.15	3	YEATS2	183415606	rs2606220	3	183493991	A	G	0.644172	-0.00726948	0.00174222	3.01e-05	-0.633671	0.0720349	1.41e-18	0.011472	0.00304302	0.000163	0.000163	0.0178909	0.0593633	20
GTEx_Testis_sQTL	chr3:188341719:188406112:clu_84413:ENSG00000145012.13	3	LPP	187871072	rs13076750	3	188059443	G	A	0.299591	0.00902061	0.001929	2.92e-06	0.919145	0.0803325	2.59e-30	0.00981413	0.00226721	1.5e-05	1.5e-05	0.00392652	0.522954	12
GTEx_Testis_sQTL	chr3:188225527:188406112:clu_84413:ENSG00000145012.13	3	LPP	187871072	rs13076750	3	188059443	G	A	0.299591	0.00902061	0.001929	2.92e-06	-0.656455	0.084716	9.27e-15	-0.0137414	0.00343214	6.23e-05	6.23e-05	0.00976442	0.67913	11
GTEx_Testis_sQTL	chr4:3012705:3013688:clu_73102:ENSG00000125388.19	4	GRK4	2965335	rs7658707	4	3016246	T	C	0.404908	-0.00683434	0.00174093	8.65e-05	-0.804899	0.0578557	5.34e-44	0.00849092	0.00224738	0.000158	0.000158	0.0175351	0.0525397	20
GTEx_Testis_sQTL	chr4:14990554:14992712:clu_73546:ENSG00000247624.6	4	CPEB2-AS1	14911585	rs1494949	4	14992154	T	C	0.663599	-0.0100461	0.00176565	1.27e-08	-1.29225	0.0660696	3.46e-85	0.00777413	0.00142298	4.67e-08	4.67e-08	5.92e-05	0.150512	20
GTEx_Testis_sQTL	chr4:14985376:14990454:clu_73546:ENSG00000247624.6	4	CPEB2-AS1	14911585	rs2702536	4	14999322	G	A	0.662577	-0.0100689	0.00176644	1.2e-08	-1.29447	0.064995	2.93e-88	0.00777839	0.00141939	4.25e-08	2.11e-08	3.19e-05	0.139714	20
GTEx_Testis_sQTL	chr4:14985376:14992712:clu_73546:ENSG00000247624.6	4	CPEB2-AS1	14911585	rs1494949	4	14992154	T	C	0.663599	-0.0100461	0.00176565	1.27e-08	0.936846	0.0821022	3.7e-30	-0.0107233	0.00210598	3.55e-07	1.47e-07	0.000141	0.298618	20
GTEx_Testis_sQTL	chr4:25365398:25369029:clu_73811:ENSG00000168228.14	4	ZCCHC4	25314407	rs7675034	4	25367018	A	G	0.566462	-0.00722888	0.00170034	2.12e-05	0.621509	0.0778526	1.43e-15	-0.0116312	0.00309959	0.000175	0.000175	0.018695	0.329092	20
GTEx_Testis_sQTL	chr4:25365166:25369029:clu_73811:ENSG00000168228.14	4	ZCCHC4	25314407	rs7675034	4	25367018	A	G	0.566462	-0.00722888	0.00170034	2.12e-05	-0.697777	0.0785995	6.83e-19	0.0103599	0.00270181	0.000126	0.000126	0.0151739	0.17053	20
GTEx_Testis_sQTL	chr4:25392421:25393805:clu_73818:ENSG00000053900.10	4	ANAPC4	25378835	rs28669083	4	25399679	T	C	0.571575	-0.00702427	0.00169619	3.45e-05	0.487968	0.0831692	4.43e-09	-0.0143949	0.00425467	0.000716	0.000716	0.0435689	0.600871	20
GTEx_Testis_sQTL	chr4:48885565:48894006:clu_74368:ENSG00000145247.11	4	OCIAD2	48887036	rs73246049	4	48930906	T	C	0.372188	-0.00813167	0.00176702	4.19e-06	-0.390767	0.0584988	2.39e-11	0.0208095	0.00549114	0.000151	0.000151	0.0170269	0.276512	20
GTEx_Testis_sQTL	chr4:51833902:51863437:clu_74379:ENSG00000109184.14	4	DCUN1D4	52709166	rs6837103	4	52715940	G	A	0.56544	-0.00849041	0.00169761	5.69e-07	0.469884	0.0688895	9.05e-12	-0.0180692	0.00447998	5.5e-05	5.5e-05	0.00902688	0.924041	17
GTEx_Testis_sQTL	chr4:51843267:51863437:clu_74379:ENSG00000109184.14	4	DCUN1D4	52709166	rs9759557	4	52813873	C	G	0.248466	0.00905536	0.00188719	1.6e-06	-0.795173	0.0629977	1.59e-36	-0.0113879	0.00253901	7.29e-06	0.000102	0.0133159	0.0860979	20
GTEx_Testis_sQTL	chr4:51844072:51863437:clu_74379:ENSG00000109184.14	4	DCUN1D4	52709166	rs9759557	4	52813873	C	G	0.248466	0.00905536	0.00188719	1.6e-06	-0.909157	0.07879	8.39e-31	-0.00996017	0.00224807	9.4e-06	3.85e-05	0.00721782	0.530933	20
GTEx_Testis_sQTL	chr4:51848367:51863437:clu_74379:ENSG00000109184.14	4	DCUN1D4	52709166	rs9759557	4	52813873	C	G	0.248466	0.00905536	0.00188719	1.6e-06	1.49245	0.0716985	3.12e-96	0.00606745	0.00129765	2.93e-06	5.32e-05	0.00883685	0.613377	20
GTEx_Testis_sQTL	chr4:51848367:51860543:clu_74379:ENSG00000109184.14	4	DCUN1D4	52709166	rs6829208	4	52728640	C	T	0.221881	0.00861687	0.00189896	5.69e-06	0.902837	0.085081	2.63e-26	0.00954422	0.00228756	3.02e-05	3.02e-05	0.00618795	0.71876	20
GTEx_Testis_sQTL	chr4:51860663:51863437:clu_74379:ENSG00000109184.14	4	DCUN1D4	52709166	rs6820424	4	52735484	A	G	0.228016	0.00921151	0.00192111	1.63e-06	-0.763095	0.0909652	4.91e-17	-0.0120712	0.00289975	3.14e-05	3.14e-05	0.00634414	0.543628	20
GTEx_Testis_sQTL	chr4:79045124:79085227:clu_75011:ENSG00000249307.5	4	LINC01088	79892902	rs72662647	4	79966489	G	A	0.171779	0.00891431	0.00228292	9.43e-05	-0.994288	0.0983894	5.22e-24	-0.00896552	0.00246148	0.00027	0.00027	0.0244247	0.603425	13
GTEx_Testis_sQTL	chr4:106252007:106260437:clu_75697:ENSG00000145348.16	4	TBCK	106962756	rs34193646	4	107151929	T	C	0.176892	0.00819192	0.00221187	0.000213	1.13439	0.110179	7.35e-25	0.00722143	0.00207214	0.000492	0.000492	0.0350106	0.199788	20
GTEx_Testis_sQTL	chr4:106252007:106254947:clu_75697:ENSG00000145348.16	4	TBCK	106962756	rs6849341	4	107235750	G	A	0.175869	0.00835664	0.00221219	0.000158	-1.11425	0.10088	2.31e-28	-0.00749979	0.00209827	0.000351	0.000351	0.0285891	0.149662	20
GTEx_Testis_sQTL	chr4:106255047:106260437:clu_75697:ENSG00000145348.16	4	TBCK	106962756	rs34193646	4	107151929	T	C	0.176892	0.00819192	0.00221187	0.000213	-0.875003	0.108731	8.46e-16	-0.00936216	0.0027827	0.000767	0.000767	0.0453063	0.100344	20
GTEx_Testis_sQTL	chr4:108173058:108173419:clu_75739:ENSG00000232021.6	4	LEF1-AS1	109088681	rs4956164	4	109105287	A	G	0.440695	-0.00926152	0.00169528	4.68e-08	-0.466535	0.0775761	1.81e-09	0.0198517	0.00490924	5.26e-05	5.26e-05	0.00877687	0.394591	20
GTEx_Testis_sQTL	chr4:108173519:108199822:clu_75739:ENSG00000232021.6	4	LEF1-AS1	109088681	rs4956039	4	109108649	T	A	0.444785	-0.00947727	0.00169053	2.07e-08	0.872514	0.0679498	9.72e-38	-0.010862	0.00211415	2.78e-07	2.78e-07	0.000226	0.553664	20
GTEx_Testis_sQTL	chr4:108176387:108199822:clu_75739:ENSG00000232021.6	4	LEF1-AS1	109088681	rs4956039	4	109108649	T	A	0.444785	-0.00947727	0.00169053	2.07e-08	0.840093	0.0726151	5.91e-31	-0.0112812	0.00223613	4.54e-07	4.54e-07	0.000326	0.248724	20
GTEx_Testis_sQTL	chr4:108196639:108199822:clu_75739:ENSG00000232021.6	4	LEF1-AS1	109088681	rs4956039	4	109108649	T	A	0.444785	-0.00947727	0.00169053	2.07e-08	0.7146	0.0660679	2.89e-27	-0.0132623	0.00266459	6.45e-07	6.45e-07	0.000425	0.545859	20
GTEx_Testis_sQTL	chr4:108176387:108193678:clu_75739:ENSG00000232021.6	4	LEF1-AS1	109088681	rs4956039	4	109108649	T	A	0.444785	-0.00947727	0.00169053	2.07e-08	0.711072	0.0736347	4.6e-22	-0.0133281	0.00274903	1.25e-06	1.25e-06	0.000689	0.309404	20
GTEx_Testis_sQTL	chr4:119511134:119519045:clu_76060:ENSG00000138735.15	4	PDE5A	120415550	rs3775842	4	120427732	A	G	0.502045	-0.00893273	0.00168695	1.19e-07	-0.753852	0.0759599	3.26e-23	0.0118495	0.00253638	2.99e-06	2.99e-06	0.0012971	0.305105	20
GTEx_Testis_sQTL	chr4:119517124:119519045:clu_76060:ENSG00000138735.15	4	PDE5A	120415550	rs59516282	4	120502016	A	G	0.498978	0.00889267	0.0016865	1.34e-07	-0.570319	0.0742781	1.61e-14	-0.0155925	0.00358726	1.38e-05	1.38e-05	0.00371746	0.0973278	20
GTEx_Testis_sQTL	chr4:119511134:119517000:clu_76060:ENSG00000138735.15	4	PDE5A	120415550	rs59516282	4	120502016	A	G	0.498978	0.00889267	0.0016865	1.34e-07	-0.662414	0.0746788	7.3e-19	-0.0134246	0.00296186	5.83e-06	5.83e-06	0.00206898	0.208649	20
GTEx_Testis_sQTL	chr5:287462:290643:clu_67355:ENSG00000248925.1	5	CTD-2083E4.6	269973	rs2241600	5	254861	G	C	0.741309	-0.00742004	0.00199373	0.000198	0.689481	0.0858466	9.62e-16	-0.0107618	0.00318701	0.000733	0.000733	0.0441629	0.16578	20
GTEx_Testis_sQTL	chr5:270207:271345:clu_67355:ENSG00000248925.1	5	CTD-2083E4.6	269973	rs12517832	5	252683	T	G	0.741309	-0.00734543	0.00199357	0.000229	-0.688074	0.0871269	2.85e-15	0.0106753	0.00319714	0.000841	0.000841	0.047723	0.219241	20
GTEx_Testis_sQTL	chr5:304221:314417:clu_67343:ENSG00000249915.7	5	PDCD6	271736	rs2244029	5	311478	C	T	0.704499	-0.00785245	0.00187908	2.93e-05	-0.906488	0.0737484	1e-34	0.0086625	0.00218944	7.61e-05	0.000271	0.0244479	0.177016	20
GTEx_Testis_sQTL	chr5:353911:376610:clu_67345:ENSG00000063438.16	5	AHRR	304291	rs6898697	5	346073	T	C	0.52863	-0.0063564	0.00169887	0.000183	-0.397349	0.0545036	3.09e-13	0.015997	0.0048057	0.000872	0.000872	0.0487471	0.303611	20
GTEx_Testis_sQTL	chr5:43139309:43161249:clu_68554:ENSG00000172262.11	5	ZNF131	43065278	rs71627577	5	43125795	G	A	0.118609	-0.00924005	0.00268281	0.000573	-2.10208	0.133681	1.03e-55	0.00439567	0.00130652	0.000767	0.000767	0.0453063	0.115826	20
GTEx_Testis_sQTL	chr5:43645510:43649147:clu_68590:ENSG00000112992.16	5	NNT	43602794	rs6893250	5	43680667	G	A	0.0869121	-0.0116883	0.00327307	0.000356	0.983562	0.0896134	5.01e-28	-0.0118837	0.00349948	0.000684	0.000684	0.0424187	0.150672	20
GTEx_Testis_sQTL	chr5:43645510:43647924:clu_68590:ENSG00000112992.16	5	NNT	43602794	rs6893250	5	43680667	G	A	0.0869121	-0.0116883	0.00327307	0.000356	-0.997672	0.10859	4.02e-20	0.0117156	0.00351981	0.000873	0.000873	0.0487795	0.145133	20
GTEx_Testis_sQTL	chr5:72756752:72761615:clu_69222:ENSG00000251613.3	5	CTC-347C20.1	71982939	rs7709640	5	72087480	C	T	0.284254	0.00724451	0.00181445	6.53e-05	1.14954	0.0688258	1.26e-62	0.00630209	0.00162289	0.000103	0.000103	0.013379	0.734344	20
GTEx_Testis_sQTL	chr5:88426793:88429777:clu_69693:ENSG00000250156.3	5	CTC-498M16.2	87704799	rs16903178	5	87776730	A	G	0.204499	0.00939889	0.00207169	5.71e-06	0.609222	0.0888526	7.05e-12	0.0154277	0.00407757	0.000155	0.000155	0.0172972	0.0146103	15
GTEx_Testis_sQTL	chr5:96776954:96781559:clu_69923:ENSG00000153113.23	5	CAST	95860971	rs61745685	5	96117555	T	C	0.0920245	0.00182236	0.00305141	0.550362	1.59892	0.118837	2.89e-41	0.00113974	0.0019103	0.550754	0.000206	0.0206637	0.166321	20
GTEx_Testis_sQTL	chr5:96776954:96786486:clu_69923:ENSG00000153113.23	5	CAST	95860971	rs39841	5	96120170	A	G	0.711656	0.00751182	0.00189239	7.2e-05	-0.587642	0.0700022	4.67e-17	-0.012783	0.00356219	0.000333	2.99e-05	0.00615434	0.209331	20
GTEx_Testis_sQTL	chr5:96785490:96785720:clu_69924:ENSG00000248734.2	5	CTD-2260A17.1	96120481	rs151964	5	96123666	T	G	0.645194	0.00627716	0.00178506	0.000437	0.860483	0.0748128	1.29e-30	0.00729493	0.00216928	0.000771	0.000105	0.0135591	0.0377194	20
GTEx_Testis_sQTL	chr5:96785068:96785720:clu_69924:ENSG00000248734.2	5	CTD-2260A17.1	96120481	rs151964	5	96123666	T	G	0.645194	0.00627716	0.00178506	0.000437	-1.07858	0.0817336	9.22e-40	-0.00581984	0.00171277	0.000679	0.000109	0.0138485	0.0499231	20
GTEx_Testis_sQTL	chr5:96785068:96785385:clu_69924:ENSG00000248734.2	5	CTD-2260A17.1	96120481	rs151964	5	96123666	T	G	0.645194	0.00627716	0.00178506	0.000437	1.0444	0.0758418	3.82e-43	0.00601031	0.00176402	0.000656	4.34e-05	0.00778643	0.0371133	20
GTEx_Testis_sQTL	chr5:96898563:96934122:clu_69933:ENSG00000247121.6	5	CTD-2260A17.2	96149731	rs7726445	5	96281043	T	A	0.412065	0.00891782	0.00169606	1.46e-07	0.653872	0.0653572	1.45e-23	0.0136385	0.00293028	3.25e-06	3.25e-06	0.00137777	0.152779	20
GTEx_Testis_sQTL	chr5:96936174:96937433:clu_69936:ENSG00000113441.15	5	LNPEP	96271098	rs1477364	5	96284892	T	C	0.398773	0.00902949	0.00169928	1.07e-07	-0.50178	0.0810692	6.03e-10	-0.0179949	0.00446328	5.54e-05	5.54e-05	0.00906383	0.385831	17
GTEx_Testis_sQTL	chr5:96936174:96979138:clu_69936:ENSG00000113441.15	5	LNPEP	96271098	rs2548516	5	96275413	T	C	0.413088	0.00890152	0.00169608	1.54e-07	0.476969	0.0863561	3.33e-08	0.0186627	0.00490529	0.000142	0.000142	0.0163833	0.415898	13
GTEx_Testis_sQTL	chr5:132218644:132227086:clu_70753:ENSG00000072682.18	5	P4HA2	131527531	rs200838	5	131710399	C	A	0.55317	0.00766177	0.00168752	5.62e-06	0.508842	0.0777958	6.12e-11	0.0150573	0.00403707	0.000192	0.000192	0.0197514	0.0964624	20
GTEx_Testis_sQTL	chr5:132312253:132332189:clu_70757:ENSG00000233006.6	5	AC034220.3	131646978	rs273913	5	131661156	C	T	0.584867	-0.00790618	0.00174438	5.83e-06	0.458334	0.0834917	4.03e-08	-0.0172498	0.00493548	0.000474	0.000474	0.0342557	0.833776	20
GTEx_Testis_sQTL	chr5:132332310:132334785:clu_70757:ENSG00000233006.6	5	AC034220.3	131646978	rs441969	5	131702120	A	G	0.59407	-0.00800437	0.00174759	4.64e-06	0.673565	0.0872878	1.19e-14	-0.0118836	0.00301716	8.19e-05	8.19e-05	0.0116095	0.565986	20
GTEx_Testis_sQTL	chr5:132333621:132334785:clu_70757:ENSG00000233006.6	5	AC034220.3	131646978	rs441969	5	131702120	A	G	0.59407	-0.00800437	0.00174759	4.64e-06	-0.949249	0.0775522	1.9e-34	0.00843232	0.0019657	1.79e-05	7.62e-07	0.00048	0.730962	20
GTEx_Testis_sQTL	chr5:132658360:132659418:clu_70783:ENSG00000169194.9	5	IL13	131991955	rs62383715	5	131920230	A	G	0.191207	0.00902925	0.00216405	3.01e-05	0.571765	0.0934984	9.64e-10	0.0157919	0.0045819	0.000568	0.000568	0.0379928	0.536396	8
GTEx_Testis_sQTL	chr5:132657244:132658290:clu_70783:ENSG00000169194.9	5	IL13	131991955	rs1800925	5	131992809	T	C	0.178937	0.00881022	0.0021982	6.13e-05	-1.04768	0.0910386	1.2e-30	-0.00840926	0.00222177	0.000154	0.000154	0.0172287	0.734996	20
GTEx_Testis_sQTL	chr5:132656630:132658290:clu_70783:ENSG00000169194.9	5	IL13	131991955	rs1800925	5	131992809	T	C	0.178937	0.00881022	0.0021982	6.13e-05	1.27598	0.0652365	3.44e-85	0.00690467	0.00175855	8.62e-05	0.000473	0.0342284	0.33903	20
GTEx_Testis_sQTL	chr5:132656630:132657066:clu_70783:ENSG00000169194.9	5	IL13	131991955	rs7449456	5	131953427	T	C	0.192229	0.00894126	0.00215285	3.28e-05	-0.692729	0.0871651	1.91e-15	-0.0129073	0.00350658	0.000232	0.000232	0.0222756	0.963851	16
GTEx_Testis_sQTL	chr5:132656630:132659418:clu_70783:ENSG00000169194.9	5	IL13	131991955	rs1800925	5	131992809	T	C	0.178937	0.00881022	0.0021982	6.13e-05	0.730961	0.0628871	3.13e-31	0.0120529	0.00318104	0.000151	0.000151	0.0170567	0.281066	20
GTEx_Testis_sQTL	chr5:169013384:169026311:clu_72079:ENSG00000248222.5	5	CTB-174D11.1	168440232	rs2879135	5	168454937	G	A	0.177914	0.00689607	0.00221629	0.00186117	1.44873	0.0729922	1.15e-87	0.00476008	0.0015485	0.00211216	0.000433	0.0324209	0.4196	20
GTEx_Testis_sQTL	chr6:26463525:26465218:clu_62359:ENSG00000112763.15	6	BTN2A1	26458150	rs9393803	6	27257714	G	A	0.102249	-0.0171079	0.00294465	6.25e-09	1.46497	0.134422	1.17e-27	-0.011678	0.00227782	2.95e-07	2.95e-07	0.000236	0.05574	20
GTEx_Testis_sQTL	chr6:26463525:26465185:clu_62359:ENSG00000112763.15	6	BTN2A1	26458150	rs9379975	6	27295808	A	T	0.0746421	-0.0172335	0.0029498	5.15e-09	-1.20662	0.177303	1.01e-11	0.0142824	0.00322195	9.3e-06	9.3e-06	0.00285054	0.0682781	11
GTEx_Testis_sQTL	chr6:27395095:27399442:clu_62392:ENSG00000124613.8	6	ZNF391	27342394	rs980962	6	27361008	A	G	0.744376	-0.00816584	0.00197891	3.68e-05	0.618022	0.0757847	3.49e-16	-0.0132129	0.00358858	0.000231	0.000231	0.0222208	0.0718224	20
GTEx_Testis_sQTL	chr6:27389075:27399442:clu_62392:ENSG00000124613.8	6	ZNF391	27342394	rs4579353	6	27372490	G	A	0.743354	-0.00803204	0.00197746	4.87e-05	-0.485097	0.059606	4.01e-16	0.0165576	0.00455593	0.000279	0.000279	0.0249034	0.135709	20
GTEx_Testis_sQTL	chr6:27389075:27395017:clu_62392:ENSG00000124613.8	6	ZNF391	27342394	rs10807021	6	27356925	G	T	0.744376	-0.00790683	0.00197883	6.45e-05	0.531822	0.0713147	8.82e-14	-0.0148674	0.00422129	0.000428	0.000428	0.0322083	0.133974	20
GTEx_Testis_sQTL	chr6:27375137:27399442:clu_62392:ENSG00000124613.8	6	ZNF391	27342394	rs4562132	6	27343285	A	C	0.744376	-0.00797725	0.00197917	5.56e-05	-0.522122	0.0826706	2.69e-10	0.0152785	0.00449679	0.00068	0.00068	0.0422477	0.101437	16
GTEx_Testis_sQTL	chr6:28078972:28080626:clu_62426:ENSG00000272009.1	6	RP1-313I6.12	28046570	rs9380065	6	28144751	G	A	0.194274	-0.0082315	0.00197006	2.94e-05	-0.719568	0.101211	1.16e-12	0.0114395	0.00317564	0.000315	0.000315	0.0268029	0.143902	20
GTEx_Testis_sQTL	chr6:28078972:28080320:clu_62426:ENSG00000272009.1	6	RP1-313I6.12	28046570	rs9380065	6	28144751	G	A	0.194274	-0.0082315	0.00197006	2.94e-05	0.757	0.0872455	4.08e-18	-0.0108738	0.00288848	0.000167	0.000167	0.0181312	0.0292436	20
GTEx_Testis_sQTL	chr6:28091468:28120513:clu_62427:ENSG00000269293.2	6	ZSCAN16-AS1	28089573	rs72847365	6	27837227	A	G	0.0582822	-0.0254764	0.00352034	4.59e-13	1.49454	0.203574	2.11e-13	-0.0170463	0.00330749	2.55e-07	2.55e-07	0.000213	0.146352	20
GTEx_Testis_sQTL	chr6:28116451:28120513:clu_62427:ENSG00000269293.2	6	ZSCAN16-AS1	28089573	rs9368560	6	28159960	C	T	0.179959	-0.00877791	0.00199396	1.07e-05	-0.726416	0.0958169	3.42e-14	0.0120839	0.00317414	0.000141	0.000141	0.0162896	0.0255596	20
GTEx_Testis_sQTL	chr6:28249834:28259183:clu_62442:ENSG00000187626.8	6	ZKSCAN4	28212401	rs13437444	6	28070998	T	C	0.153374	-0.00979879	0.00204569	1.67e-06	-0.711894	0.105578	1.55e-11	0.0137644	0.00352485	9.42e-05	9.42e-05	0.0126613	0.0188574	20
GTEx_Testis_sQTL	chr6:34688933:34696446:clu_63178:ENSG00000196821.9	6	C6orf106	34555065	rs2263329	6	34595543	C	T	0.357873	0.00790932	0.00176121	7.09e-06	-0.912206	0.0792452	1.16e-30	-0.00867054	0.00207244	2.87e-05	2.87e-05	0.00599833	0.0582435	20
GTEx_Testis_sQTL	chr6:34654779:34696446:clu_63178:ENSG00000196821.9	6	C6orf106	34555065	rs2263329	6	34595543	C	T	0.357873	0.00790932	0.00176121	7.09e-06	0.981953	0.0823527	8.9e-33	0.00805469	0.00191657	2.64e-05	2.64e-05	0.00567489	0.0270978	20
GTEx_Testis_sQTL	chr6:34595948:34606555:clu_63176:ENSG00000196821.9	6	C6orf106	34555065	rs9462027	6	34797241	A	G	0.276074	0.00850249	0.00190854	8.39e-06	0.59687	0.0687599	3.94e-18	0.0142451	0.0035941	7.39e-05	7.39e-05	0.0108885	0.115665	20
GTEx_Testis_sQTL	chr6:34590600:34601736:clu_63176:ENSG00000196821.9	6	C6orf106	34555065	rs9462027	6	34797241	A	G	0.276074	0.00850249	0.00190854	8.39e-06	-0.712213	0.0966054	1.68e-13	-0.0119381	0.00313099	0.000137	0.000137	0.0160444	0.126773	20
GTEx_Testis_sQTL	chr6:35140884:35141205:clu_63204:ENSG00000124678.17	6	TCP11	35085848	rs7764636	6	35123815	C	G	0.734151	-0.0110144	0.00189696	6.39e-09	1.20056	0.0734812	5.27e-60	-0.00917438	0.00167688	4.47e-08	2.74e-07	0.000224	0.0485744	20
GTEx_Testis_sQTL	chr6:35129182:35141205:clu_63204:ENSG00000124678.17	6	TCP11	35085848	rs78614904	6	35109095	G	A	0.153374	0.00817503	0.00230868	0.000399	1.53176	0.0756531	3.76e-91	0.00533702	0.00153008	0.000487	0.000487	0.034772	0.010722	20
GTEx_Testis_sQTL	chr6:43305875:43306219:clu_63766:ENSG00000146215.13	6	CRIP3	43267448	rs1574430	6	43269029	C	A	0.580777	-0.0145568	0.00173055	4.04e-17	-0.425371	0.064262	3.61e-11	0.0342215	0.00657872	1.97e-07	1.97e-07	0.000176	0.0103094	20
GTEx_Testis_sQTL	chr6:43301480:43306219:clu_63766:ENSG00000146215.13	6	CRIP3	43267448	rs9369409	6	43346462	G	C	0.563395	-0.0156352	0.00171861	9.24e-20	0.355287	0.062968	1.68e-08	-0.0440071	0.0091777	1.63e-06	1.63e-06	0.000835	0.0215839	19
GTEx_Testis_sQTL	chr6:96614973:96615609:clu_64991:ENSG00000112214.10	6	FHL5	97010424	rs9486725	6	97061159	T	C	0.347648	0.00735824	0.00180835	4.72e-05	-0.45586	0.0788559	7.43e-09	-0.0161415	0.00485104	0.000877	0.000877	0.0488899	0.0599229	12
GTEx_Testis_sQTL	chr6:96563355:96564870:clu_64989:ENSG00000112214.10	6	FHL5	97010424	rs2273622	6	97058567	G	A	0.210634	0.0114109	0.00215191	1.14e-07	-0.685652	0.0725971	3.57e-21	-0.0166423	0.00359932	3.77e-06	3.77e-06	0.00152767	0.634691	20
GTEx_Testis_sQTL	chr6:109282724:109284467:clu_65314:ENSG00000203799.12	6	CCDC162P	109612231	rs6924815	6	109612344	G	A	0.492843	-0.00688144	0.00168652	4.5e-05	0.843866	0.0830708	3.04e-24	-0.00815466	0.00215376	0.000153	0.000153	0.0171734	0.0336545	20
GTEx_Testis_sQTL	chr6:109286518:109294341:clu_65319:ENSG00000203799.12	6	CCDC162P	109612231	rs1320612	6	109611990	A	C	0.492843	-0.00688876	0.00168652	4.42e-05	-0.530021	0.0888318	2.42e-09	0.0129971	0.00385618	0.00075	0.00075	0.0447395	0.123228	13
GTEx_Testis_sQTL	chr6:109291426:109294341:clu_65319:ENSG00000203799.12	6	CCDC162P	109612231	rs1320612	6	109611990	A	C	0.492843	-0.00688876	0.00168652	4.42e-05	0.552283	0.0881456	3.71e-10	-0.0124732	0.00364532	0.000622	0.000622	0.0400991	0.141096	19
GTEx_Testis_sQTL	chr6:135300558:135315902:clu_66133:ENSG00000135541.20	6	AHI1	135604670	rs6935146	6	135627369	C	T	0.582822	-0.00688954	0.00169859	4.99e-05	-0.516465	0.0774528	2.59e-11	0.0133398	0.00384952	0.00053	0.00053	0.0365289	0.11855	14
GTEx_Testis_sQTL	chr6:135316040:135318519:clu_66133:ENSG00000135541.20	6	AHI1	135604670	rs2757649	6	135726613	A	C	0.579755	-0.0065873	0.00169655	0.000103	-0.634368	0.08172	8.31e-15	0.010384	0.00299028	0.000515	0.000515	0.0359657	0.076379	20
GTEx_Testis_sQTL	chr6:135689736:135715822:clu_66147:ENSG00000231028.8	6	LINC00271	135818489	rs4896175	6	136083706	T	C	0.303681	0.0103014	0.00177861	6.96e-09	-0.548874	0.0747643	2.11e-13	-0.0187683	0.00412751	5.44e-06	5.44e-06	0.00197155	0.280158	13
GTEx_Testis_sQTL	chr7:7234539:7238255:clu_56045:ENSG00000106392.10	7	C1GALT1	7196565	rs56136515	7	7293899	G	A	0.0940695	0.0154689	0.00313609	8.12e-07	-0.842149	0.14429	5.33e-09	-0.0183684	0.00487567	0.000165	0.000165	0.0179995	0.0750181	20
GTEx_Testis_sQTL	chr7:45103443:45105441:clu_57246:ENSG00000136270.13	7	TBRG4	45139699	rs12702116	7	45138700	C	T	0.436605	0.0079103	0.00169301	2.98e-06	0.598528	0.0530146	1.47e-29	0.0132163	0.00306129	1.58e-05	1.58e-05	0.00406296	0.346488	20
GTEx_Testis_sQTL	chr7:75411759:75412789:clu_58268:ENSG00000178809.11	7	TRIM73	75024337	rs62477685	7	75101707	T	A	0.444785	-0.00790145	0.00170788	3.72e-06	-0.560457	0.0880158	1.92e-10	0.0140982	0.00376669	0.000182	0.000182	0.0191281	0.0927329	3
GTEx_Testis_sQTL	chr7:75412932:75414885:clu_58268:ENSG00000178809.11	7	TRIM73	75024337	rs62477685	7	75101707	T	A	0.444785	-0.00790145	0.00170788	3.72e-06	1.20031	0.0805376	3.12e-50	-0.00658284	0.00148985	9.94e-06	9.94e-06	0.00298309	0.240969	11
GTEx_Testis_sQTL	chr7:75412932:75414885:clu_58268:ENSG00000223705.9	7	NSUN5P1	75039605	rs62477685	7	75101707	T	A	0.444785	-0.00790145	0.00170788	3.72e-06	1.20031	0.0805376	3.12e-50	-0.00658284	0.00148985	9.94e-06	9.94e-06	0.00298309	0.240969	11
GTEx_Testis_sQTL	chr7:75411759:75412789:clu_58268:ENSG00000223705.9	7	NSUN5P1	75039605	rs62477685	7	75101707	T	A	0.444785	-0.00790145	0.00170788	3.72e-06	-0.560457	0.0880158	1.92e-10	0.0140982	0.00376669	0.000182	0.000182	0.0191281	0.0927329	3
GTEx_Testis_sQTL	chr7:77942786:77949678:clu_58413:ENSG00000006576.16	7	PHTF2	77428122	rs848446	7	77573156	G	A	0.703476	0.00761515	0.00185807	4.16e-05	0.635052	0.0949312	2.24e-11	0.0119914	0.0034313	0.000475	0.000475	0.0342806	0.751983	20
GTEx_Testis_sQTL	chr7:133895735:133917583:clu_60300:ENSG00000131558.14	7	EXOC4	132937829	rs73156904	7	133570313	G	A	0.128834	-0.00979259	0.00245817	6.79e-05	-1.20439	0.1067	1.51e-29	0.00813075	0.00216439	0.000172	0.000172	0.0184976	0.536417	20
GTEx_Testis_sQTL	chr7:135662594:135674091:clu_60382:ENSG00000243317.7	7	C7orf73	135347244	rs3110823	7	135357476	C	A	0.148262	-0.0094215	0.0022412	2.63e-05	1.60252	0.0761201	2.17e-98	-0.00587918	0.00142616	3.75e-05	3.75e-05	0.00709967	0.414969	20
GTEx_Testis_sQTL	chr7:142943883:142952509:clu_60725:ENSG00000197993.7	7	KEL	142638201	rs7781817	7	142642940	T	C	0.0204499	0.0272621	0.006473	2.54e-05	1.56832	0.192995	4.43e-16	0.017383	0.00464875	0.000185	0.000185	0.0193006	0.372707	10
GTEx_Testis_sQTL	chr7:149491953:149492859:clu_60903:ENSG00000181220.15	7	ZNF746	149169885	rs61447893	7	149320082	G	A	0.377301	0.00691599	0.00175326	7.99e-05	-0.758309	0.0741626	1.53e-24	-0.00912027	0.00247815	0.000233	0.000233	0.0223082	0.269557	20
GTEx_Testis_sQTL	chr7:149477755:149492859:clu_60903:ENSG00000181220.15	7	ZNF746	149169885	rs61447893	7	149320082	G	A	0.377301	0.00691599	0.00175326	7.99e-05	0.831764	0.078637	3.8e-26	0.00831484	0.0022497	0.000219	0.000219	0.02148	0.120755	20
GTEx_Testis_sQTL	chr8:17647824:17648434:clu_109514:ENSG00000104213.12	8	PDGFRL	17433942	rs10089607	8	17505134	C	G	0.684049	-0.00725312	0.001771	4.21e-05	-0.469569	0.0815445	8.49e-09	0.0154463	0.00462815	0.000845	0.000845	0.0478742	0.67568	20
GTEx_Testis_sQTL	chr8:22547859:22549906:clu_109756:ENSG00000120896.13	8	SORBS3	22402499	rs2449333	8	22405975	T	C	0.457055	-0.00628409	0.00169321	0.000206	-0.585487	0.0698696	5.31e-17	0.0107331	0.00316292	0.00069	0.00069	0.0426474	0.0103963	20
GTEx_Testis_sQTL	chr8:22545129:22547714:clu_109756:ENSG00000120896.13	8	SORBS3	22402499	rs2249102	8	22400193	G	C	0.458078	-0.00648142	0.00169242	0.000128	-0.507518	0.0689183	1.78e-13	0.0127708	0.00375868	0.00068	0.00068	0.0422428	0.0168876	20
GTEx_Testis_sQTL	chr8:22630578:22634413:clu_109773:ENSG00000147439.12	8	BIN3	22477931	rs4072394	8	22490800	T	C	0.694274	0.00774791	0.00181046	1.87e-05	0.480793	0.0709133	1.2e-11	0.0161149	0.00445296	0.000296	0.000296	0.0257971	0.328503	19
GTEx_Testis_sQTL	chr8:22624363:22629964:clu_109780:ENSG00000147439.12	8	BIN3	22477931	rs1545837	8	22477807	C	T	0.376278	0.00753607	0.00175608	1.78e-05	-0.891962	0.0754981	3.29e-32	-0.00844886	0.00209464	5.49e-05	5.49e-05	0.00902047	0.0230485	20
GTEx_Testis_sQTL	chr8:23543211:23566108:clu_109826:ENSG00000147454.13	8	SLC25A37	23386318	rs2978486	8	23408508	T	G	0.752556	-0.00813986	0.00197077	3.62e-05	-0.641689	0.0902561	1.16e-12	0.0126851	0.00355187	0.000355	0.000355	0.028789	0.370481	20
GTEx_Testis_sQTL	chr8:23544003:23566108:clu_109826:ENSG00000147454.13	8	SLC25A37	23386318	rs10866828	8	23401534	T	C	0.255624	0.00690677	0.00193927	0.000369	-0.911089	0.0919636	3.88e-23	-0.00758078	0.00226188	0.000804	0.000804	0.0464881	0.0972738	20
GTEx_Testis_sQTL	chr8:23543211:23543906:clu_109826:ENSG00000147454.13	8	SLC25A37	23386318	rs10866828	8	23401534	T	C	0.255624	0.00690677	0.00193927	0.000369	-0.979279	0.0950165	6.59e-25	-0.00705291	0.00209521	0.000762	0.000762	0.0451323	0.180652	20
GTEx_Testis_sQTL	chr8:23529212:23543088:clu_109826:ENSG00000147454.13	8	SLC25A37	23386318	rs10503726	8	23397266	C	T	0.228016	0.00818023	0.0020666	7.55e-05	-0.803299	0.0889851	1.76e-19	-0.0101833	0.00280909	0.000289	0.000544	0.0370999	0.429641	20
GTEx_Testis_sQTL	chr8:23542836:23543088:clu_109826:ENSG00000147454.13	8	SLC25A37	23386318	rs2978486	8	23408508	T	G	0.752556	-0.00813986	0.00197077	3.62e-05	-1.35708	0.0703569	6.71e-83	0.00599807	0.00148513	5.37e-05	8.76e-05	0.0121107	0.544049	20
GTEx_Testis_sQTL	chr8:23536904:23543088:clu_109826:ENSG00000147454.13	8	SLC25A37	23386318	rs28778138	8	23401048	A	G	0.248466	0.00764938	0.00197714	0.000109	-0.642611	0.0921826	3.15e-12	-0.0119036	0.00351881	0.000717	0.000717	0.0436092	0.157599	13
GTEx_Testis_sQTL	chr8:81823940:81829430:clu_111417:ENSG00000104497.13	8	SNX16	82711816	rs13276183	8	82687808	G	A	0.314928	0.00979491	0.00180761	6e-08	-0.50416	0.0865341	5.67e-09	-0.0194282	0.00489642	7.25e-05	7.25e-05	0.0107522	0.0720656	14
GTEx_Testis_sQTL	chr8:89978323:89980734:clu_111547:ENSG00000104320.13	8	NBN	90945564	rs12680903	8	90962041	A	G	0.309816	-0.00792864	0.00180561	1.13e-05	0.598939	0.0835251	7.46e-13	-0.0132378	0.00353501	0.000181	0.000181	0.0190455	0.259854	20
GTEx_Testis_sQTL	chr8:94958179:94975817:clu_111714:ENSG00000156170.12	8	NDUFAF6	95907995	rs6984240	8	95988381	T	C	0.556237	-0.00628577	0.00168851	0.000197	0.776356	0.0664115	1.43e-31	-0.0080965	0.00228253	0.000389	0.000389	0.030418	0.654438	20
GTEx_Testis_sQTL	chr8:94975415:94975817:clu_111714:ENSG00000156170.12	8	NDUFAF6	95907995	rs6984240	8	95988381	T	C	0.556237	-0.00628577	0.00168851	0.000197	1.39892	0.0658461	3.64e-100	-0.0044933	0.0012254	0.000246	0.000336	0.0278217	0.133414	20
GTEx_Testis_sQTL	chr8:94975415:94975857:clu_111714:ENSG00000156170.12	8	NDUFAF6	95907995	rs6983948	8	95988209	T	C	0.556237	-0.00621548	0.0016885	0.000232	0.685986	0.0752639	7.91e-20	-0.00906066	0.00265459	0.000642	0.000642	0.040836	0.4114	20
GTEx_Testis_sQTL	chr8:94975415:94980855:clu_111714:ENSG00000156170.12	8	NDUFAF6	95907995	rs6984240	8	95988381	T	C	0.556237	-0.00628577	0.00168851	0.000197	-1.42876	0.0558474	2.34e-144	0.00439946	0.00119424	0.00023	0.000299	0.0259756	0.142902	20
GTEx_Testis_sQTL	chr8:94975983:94980859:clu_111714:ENSG00000156170.12	8	NDUFAF6	95907995	rs6984240	8	95988381	T	C	0.556237	-0.00628577	0.00168851	0.000197	1.4313	0.0643805	1.69e-109	-0.00439165	0.00119613	0.000241	0.000335	0.0277805	0.319795	20
GTEx_Testis_sQTL	chr8:95034122:95035454:clu_111715:ENSG00000156170.12	8	NDUFAF6	95907995	rs16917233	8	96044967	C	A	0.131902	0.0108305	0.00242224	7.77e-06	-1.0953	0.107675	2.64e-24	-0.0098882	0.0024157	4.25e-05	4.25e-05	0.00768288	0.384093	20
GTEx_Testis_sQTL	chr8:100948900:100950406:clu_111907:ENSG00000164924.17	8	YWHAZ	101928753	rs2167442	8	101968902	A	G	0.562372	0.00629909	0.00170603	0.000222	0.526712	0.0624881	3.49e-17	0.0119593	0.00353613	0.00072	0.00072	0.0436744	0.601865	20
GTEx_Testis_sQTL	chr8:101719648:101790862:clu_111947:ENSG00000104490.17	8	NCALD	102698771	rs8181025	8	102820481	C	A	0.766871	0.00909305	0.00196247	3.6e-06	0.530602	0.0680016	6.06e-15	0.0171372	0.00430152	6.78e-05	6.78e-05	0.0103145	0.129262	17
GTEx_Testis_sQTL	chr8:140668424:140669727:clu_112813:ENSG00000169398.19	8	PTK2	141667999	rs13249806	8	141685506	C	T	0.518405	-0.00965918	0.00168691	1.03e-08	-0.715909	0.0728133	8.19e-23	0.0134922	0.00272678	7.5e-07	7.5e-07	0.000474	0.0583191	20
GTEx_Testis_sQTL	chr8:140668424:140674298:clu_112813:ENSG00000169398.19	8	PTK2	141667999	rs13249806	8	141685506	C	T	0.518405	-0.00965918	0.00168691	1.03e-08	0.670778	0.0637127	6.41e-26	-0.0144	0.00286274	4.9e-07	4.9e-07	0.000345	0.0556562	20
GTEx_Testis_sQTL	chr8:140669735:140674298:clu_112813:ENSG00000169398.19	8	PTK2	141667999	rs11997161	8	141738587	C	T	0.52863	-0.0100511	0.00168753	2.58e-09	-0.654542	0.0721385	1.15e-19	0.0153559	0.00308403	6.39e-07	6.39e-07	0.000422	0.0534549	20
GTEx_Testis_sQTL	chr8:142914045:142916416:clu_112939:ENSG00000104499.6	8	GML	143915663	rs138088171	8	144020271	T	C	0.47546	-0.00867628	0.00169753	3.2e-07	-0.491394	0.0770438	1.79e-10	0.0176565	0.00442687	6.65e-05	6.65e-05	0.0101921	0.0123003	20
GTEx_Testis_sQTL	chr8:142876564:142878396:clu_112938:ENSG00000104499.6	8	GML	143915663	rs56400819	8	143925374	G	A	0.59407	-0.00838298	0.00169502	7.59e-07	-0.545733	0.0697499	5.11e-15	0.015361	0.00367442	2.91e-05	2.91e-05	0.00605029	0.105038	20
GTEx_Testis_sQTL	chr8:144497453:144498770:clu_113292:ENSG00000160972.9	8	PPP1R16A	145703352	rs2721149	8	145723419	G	T	0.537832	-0.00596971	0.00169752	0.000437	0.771345	0.0713449	3.04e-27	-0.00773935	0.00231422	0.000825	0.000825	0.04723	0.120214	20
GTEx_Testis_sQTL	chr8:144511789:144512144:clu_113311:ENSG00000160957.12	8	RECQL4	145736667	rs3757966	8	145744618	A	G	0.461145	-0.00595193	0.00168932	0.000426	0.72404	0.0648024	5.53e-29	-0.00822045	0.00244644	0.000779	0.000779	0.045697	0.164549	20
GTEx_Testis_sQTL	chr9:14619098:14619639:clu_104530:ENSG00000175893.11	9	ZDHHC21	14611069	rs10810185	9	14613118	T	A	0.403885	0.00988062	0.00171719	8.72e-09	-0.480845	0.080381	2.2e-09	-0.0205485	0.00495506	3.37e-05	3.37e-05	0.00663942	0.900334	20
GTEx_Testis_sQTL	chr9:34107565:34124198:clu_105030:ENSG00000198876.12	9	DCAF12	34086385	rs4879753	9	34143307	G	A	0.361963	-0.00620346	0.00176115	0.000428	-0.904284	0.0690226	3.24e-39	0.00686008	0.00201672	0.00067	0.000324	0.0272442	0.104433	20
GTEx_Testis_sQTL	chr9:34336341:34338713:clu_105039:ENSG00000164978.17	9	NUDT2	34329504	rs3892022	9	34378177	T	C	0.133947	-0.00505449	0.00235558	0.031893	-1.08372	0.100313	3.32e-27	0.00466402	0.00221607	0.0353229	1.63e-05	0.00414694	0.122296	20
GTEx_Testis_sQTL	chr9:34329599:34336229:clu_105039:ENSG00000164978.17	9	NUDT2	34329504	rs10972058	9	34320443	G	A	0.767894	-0.0104414	0.00208855	5.75e-07	-0.769336	0.0883859	3.2e-18	0.013572	0.00313066	1.46e-05	3.76e-05	0.00711694	0.296662	20
GTEx_Testis_sQTL	chr9:92068098:92080016:clu_106328:ENSG00000090054.13	9	SPTLC1	94794281	rs12349001	9	94756094	T	C	0.0337423	-0.0169006	0.00467128	0.000297	1.08331	0.101219	9.89e-27	-0.0156008	0.00455175	0.000609	0.000609	0.0395951	0.734547	20
GTEx_Testis_sQTL	chr9:92079566:92080016:clu_106328:ENSG00000090054.13	9	SPTLC1	94794281	rs12349001	9	94756094	T	C	0.0337423	-0.0169006	0.00467128	0.000297	-1.14199	0.121682	6.29e-21	0.0147992	0.0043839	0.000736	0.000736	0.044258	0.461354	20
GTEx_Testis_sQTL	chr9:92047708:92049960:clu_106325:ENSG00000090054.13	9	SPTLC1	94794281	rs28744634	9	94833655	C	T	0.0327198	-0.0176202	0.00464698	0.00015	-1.41661	0.166252	1.58e-17	0.0124383	0.00359048	0.000532	0.000532	0.0366059	0.866254	20
GTEx_Testis_sQTL	chr9:92047708:92049075:clu_106325:ENSG00000090054.13	9	SPTLC1	94794281	rs10119983	9	94873971	G	A	0.0327198	-0.0178776	0.0046382	0.000116	1.16517	0.163632	1.07e-12	-0.0153433	0.00452648	0.0007	0.0007	0.042997	0.548342	20
GTEx_Testis_sQTL	chr9:120843439:120844993:clu_107483:ENSG00000226752.9	9	PSMD5-AS1	123587106	rs4837796	9	123610288	T	C	0.584867	-0.00858242	0.00170852	5.08e-07	-1.10661	0.0674655	1.83e-60	0.00775559	0.0016147	1.56e-06	0.000326	0.0273443	0.0110623	20
GTEx_Testis_sQTL	chr9:120843439:120847294:clu_107483:ENSG00000226752.9	9	PSMD5-AS1	123587106	rs4837796	9	123610288	T	C	0.584867	-0.00858242	0.00170852	5.08e-07	-0.863567	0.0706624	2.4e-34	0.00993833	0.00213906	3.38e-06	0.000112	0.0141368	0.0413682	20
GTEx_Testis_sQTL	chr9:120846803:120847294:clu_107483:ENSG00000226752.9	9	PSMD5-AS1	123587106	rs3793638	9	123582697	T	G	0.588957	-0.00832291	0.00170855	1.11e-06	0.43027	0.0768806	2.19e-08	-0.0193435	0.0052644	0.000238	0.000238	0.0226364	0.0314777	20
GTEx_Testis_sQTL	chr9:121768633:121770546:clu_107549:ENSG00000136848.16	9	DAB2IP	124329336	rs34480549	9	124503207	A	G	0.0623722	0.0136491	0.00363185	0.000171	-1.54149	0.186603	1.45e-16	-0.00885452	0.00258842	0.000624	0.000624	0.040174	0.0198905	11
GTEx_Testis_sQTL	chr9:125207721:125213370:clu_107717:ENSG00000136933.16	9	RABEPK	127962821	rs113258444	9	127964259	G	A	0.135992	0.00979185	0.0023738	3.71e-05	-1.0259	0.11871	5.52e-18	-0.00954464	0.00256394	0.000197	0.000197	0.0200925	0.363523	20
GTEx_Testis_sQTL	chr9:125585727:125652117:clu_107735:ENSG00000119487.16	9	MAPKAP1	128199672	rs497531	9	128314664	T	C	0.555215	0.00693871	0.00170587	4.75e-05	0.791939	0.0609413	1.3e-38	0.00876167	0.00225709	0.000104	1.93e-06	0.000946	0.0216902	20
GTEx_Testis_sQTL	chr9:125652257:125657651:clu_107735:ENSG00000119487.16	9	MAPKAP1	128199672	rs476819	9	128362737	G	A	0.55726	0.00689767	0.00170659	5.3e-05	0.661622	0.0629566	7.84e-26	0.0104254	0.0027636	0.000162	0.000162	0.0177791	0.0631708	20
GTEx_Thyroid_sQTL	chr1:1704655:1704904:clu_55529:ENSG00000248333.8	1	CDK11B	1570603	rs1062090	1	1683900	A	G	0.48364	-0.00897125	0.00168604	1.03e-07	0.432078	0.0596253	4.28e-13	-0.020763	0.00484112	1.8e-05	0.000147	0.0167841	0.0727134	20
GTEx_Thyroid_sQTL	chr1:1645262:1649499:clu_55530:ENSG00000248333.8	1	CDK11B	1570603	rs1014988	1	1680219	A	G	0.5	-0.00916285	0.00168693	5.58e-08	0.330143	0.0588121	1.98e-08	-0.0277542	0.00711012	9.48e-05	9.48e-05	0.0127074	0.260806	18
GTEx_Thyroid_sQTL	chr1:1637513:1637762:clu_55529:ENSG00000248333.8	1	CDK11B	1570603	rs1062090	1	1683900	A	G	0.48364	-0.00897125	0.00168604	1.03e-07	-0.452247	0.0619263	2.81e-13	0.0198371	0.00461274	1.7e-05	0.000142	0.0163511	0.194646	20
GTEx_Thyroid_sQTL	chr1:1641113:1641662:clu_55530:ENSG00000248333.8	1	CDK11B	1570603	rs34306661	1	1687625	C	T	0.419223	0.0098876	0.00170433	6.57e-09	0.555552	0.0585677	2.41e-21	0.0177978	0.0035961	7.45e-07	7.45e-07	0.000472	0.194852	20
GTEx_Thyroid_sQTL	chr1:1668472:1669664:clu_55539:ENSG00000189339.11	1	SLC35E2B	1592939	rs17162854	1	1693726	G	A	0.510225	-0.0081707	0.00168701	1.28e-06	0.386917	0.0589634	5.31e-11	-0.0211174	0.00541915	9.75e-05	9.75e-05	0.0129266	0.153799	20
GTEx_Thyroid_sQTL	chr1:1734835:1735204:clu_55539:ENSG00000189339.11	1	SLC35E2B	1592939	rs2076328	1	1687482	T	G	0.481595	-0.00935007	0.00168656	2.96e-08	-0.424692	0.0582263	3.01e-13	0.0220161	0.00498818	1.02e-05	1.02e-05	0.00303172	0.032541	20
GTEx_Thyroid_sQTL	chr1:1691393:1692449:clu_55540:ENSG00000189339.11	1	SLC35E2B	1592939	rs1014988	1	1680219	A	G	0.5	-0.00916285	0.00168693	5.58e-08	0.324576	0.0584477	2.8e-08	-0.0282302	0.00727012	0.000103	0.000103	0.0133871	0.0140082	18
GTEx_Thyroid_sQTL	chr1:1737809:1738321:clu_55539:ENSG00000189339.11	1	SLC35E2B	1592939	rs17162846	1	1683565	A	G	0.381391	0.00948114	0.00172276	3.72e-08	0.425154	0.0594442	8.54e-13	0.0223005	0.00511286	1.29e-05	1.29e-05	0.00355362	0.739917	20
GTEx_Thyroid_sQTL	chr1:1722831:1734690:clu_55543:ENSG00000008128.22	1	CDK11A	1634169	rs7407	1	1684472	T	C	0.503067	-0.0094466	0.00168712	2.15e-08	-0.377551	0.0621216	1.22e-09	0.0250207	0.00607592	3.82e-05	3.82e-05	0.00718803	0.441392	20
GTEx_Thyroid_sQTL	chr1:1637513:1637762:clu_55529:ENSG00000008128.22	1	CDK11A	1634169	rs1062090	1	1683900	A	G	0.48364	-0.00897125	0.00168604	1.03e-07	-0.452247	0.0619263	2.81e-13	0.0198371	0.00461274	1.7e-05	0.000142	0.0163511	0.194646	20
GTEx_Thyroid_sQTL	chr1:1704655:1704904:clu_55529:ENSG00000008128.22	1	CDK11A	1634169	rs1062090	1	1683900	A	G	0.48364	-0.00897125	0.00168604	1.03e-07	0.432078	0.0596253	4.28e-13	-0.020763	0.00484112	1.8e-05	0.000147	0.0167841	0.0727134	20
GTEx_Thyroid_sQTL	chr1:1739704:1745724:clu_55541:ENSG00000215790.6	1	SLC35E2	1656277	rs1014988	1	1680219	A	G	0.5	-0.00916285	0.00168693	5.58e-08	-0.936673	0.0590268	1.05e-56	0.00978233	0.00190356	2.76e-07	5.38e-06	0.00195828	0.10231	20
GTEx_Thyroid_sQTL	chr1:1739704:1744251:clu_55541:ENSG00000215790.6	1	SLC35E2	1656277	rs1014988	1	1680219	A	G	0.5	-0.00916285	0.00168693	5.58e-08	0.70128	0.0625274	3.42e-29	-0.0130659	0.00267276	1.02e-06	1.68e-05	0.00424099	0.103467	20
GTEx_Thyroid_sQTL	chr1:1668472:1669664:clu_55539:ENSG00000215790.6	1	SLC35E2	1656277	rs17162854	1	1693726	G	A	0.510225	-0.0081707	0.00168701	1.28e-06	0.386917	0.0589634	5.31e-11	-0.0211174	0.00541915	9.75e-05	9.75e-05	0.0129266	0.153799	20
GTEx_Thyroid_sQTL	chr1:1734835:1735204:clu_55539:ENSG00000215790.6	1	SLC35E2	1656277	rs2076328	1	1687482	T	G	0.481595	-0.00935007	0.00168656	2.96e-08	-0.424692	0.0582263	3.01e-13	0.0220161	0.00498818	1.02e-05	1.02e-05	0.00303172	0.032541	20
GTEx_Thyroid_sQTL	chr1:1737809:1738321:clu_55539:ENSG00000215790.6	1	SLC35E2	1656277	rs17162846	1	1683565	A	G	0.381391	0.00948114	0.00172276	3.72e-08	0.425154	0.0594442	8.54e-13	0.0223005	0.00511286	1.29e-05	1.29e-05	0.00355362	0.739917	20
GTEx_Thyroid_sQTL	chr1:1722831:1734690:clu_55543:ENSG00000215790.6	1	SLC35E2	1656277	rs7407	1	1684472	T	C	0.503067	-0.0094466	0.00168712	2.15e-08	-0.377551	0.0621216	1.22e-09	0.0250207	0.00607592	3.82e-05	3.82e-05	0.00718803	0.441392	20
GTEx_Thyroid_sQTL	chr1:15210562:15214895:clu_56105:ENSG00000171729.13	1	TMEM51	15479028	rs2015392	1	15530917	T	G	0.0490798	0.015539	0.00395422	8.5e-05	-0.936576	0.133071	1.95e-12	-0.0165913	0.00483553	0.000601	0.000601	0.0392789	0.0169529	9
GTEx_Thyroid_sQTL	chr1:16032291:16032443:clu_56183:ENSG00000186510.11	1	CLCNKA	16345370	rs9442216	1	16353400	C	T	0.673824	0.00743963	0.0017956	3.42e-05	0.54098	0.0596027	1.12e-19	0.0137521	0.00364863	0.000164	0.000164	0.0179219	0.0339276	20
GTEx_Thyroid_sQTL	chr1:16032291:16032446:clu_56183:ENSG00000186510.11	1	CLCNKA	16345370	rs9442216	1	16353400	C	T	0.673824	0.00743963	0.0017956	3.42e-05	-0.533015	0.0582396	5.58e-20	-0.0139576	0.00369789	0.00016	0.00016	0.0176888	0.029463	20
GTEx_Thyroid_sQTL	chr1:16032526:16032811:clu_56185:ENSG00000186510.11	1	CLCNKA	16345370	rs1805152	1	16356501	A	G	0.555215	0.00720523	0.00169533	2.14e-05	-0.370812	0.0502447	1.58e-13	-0.019431	0.00527585	0.000231	0.000231	0.0221653	0.0550771	20
GTEx_Thyroid_sQTL	chr1:16032526:16033170:clu_56185:ENSG00000186510.11	1	CLCNKA	16345370	rs1805152	1	16356501	A	G	0.555215	0.00720523	0.00169533	2.14e-05	0.458468	0.0561158	3.08e-16	0.0157159	0.00416822	0.000163	0.000163	0.0178716	0.0414652	20
GTEx_Thyroid_sQTL	chr1:16026247:16026536:clu_56168:ENSG00000186510.11	1	CLCNKA	16345370	rs10803408	1	16359106	T	C	0.478528	0.00815472	0.00169378	1.48e-06	-0.324704	0.0558977	6.29e-09	-0.0251143	0.00677514	0.00021	0.00021	0.0208936	0.714526	20
GTEx_Thyroid_sQTL	chr1:16021918:16021991:clu_56166:ENSG00000186510.11	1	CLCNKA	16345370	rs1572381	1	16344494	A	G	0.58998	0.00784679	0.00171364	4.67e-06	0.381021	0.0507109	5.75e-14	0.0205941	0.00526688	9.23e-05	9.23e-05	0.0124964	0.381604	20
GTEx_Thyroid_sQTL	chr1:16021513:16021991:clu_56166:ENSG00000186510.11	1	CLCNKA	16345370	rs2017583	1	16350028	G	A	0.673824	0.00743162	0.0017962	3.51e-05	0.661913	0.0576312	1.56e-30	0.0112275	0.00288435	9.92e-05	9.92e-05	0.0130685	0.0189202	20
GTEx_Thyroid_sQTL	chr1:16021513:16021620:clu_56166:ENSG00000186510.11	1	CLCNKA	16345370	rs945418	1	16344730	C	T	0.674847	0.00692302	0.00179973	0.00012	-0.662094	0.0601996	3.89e-28	-0.0104563	0.00287971	0.000282	0.000282	0.0250881	0.0102068	20
GTEx_Thyroid_sQTL	chr1:20886371:20893517:clu_56425:ENSG00000075151.20	1	EIF4G3	21132963	rs61779135	1	21532625	A	G	0.398773	-0.00667296	0.00172683	0.000111	0.351245	0.0501806	2.57e-12	-0.018998	0.00561576	0.000717	0.000717	0.0435965	0.489999	20
GTEx_Thyroid_sQTL	chr1:29206905:29216005:clu_56856:ENSG00000116353.15	1	MECR	29519385	rs2452771	1	29527332	A	G	0.0654397	0.0169906	0.0032669	1.98e-07	-0.648217	0.10054	1.14e-10	-0.0262112	0.00647514	5.17e-05	5.17e-05	0.00867231	0.659569	8
GTEx_Thyroid_sQTL	chr1:39570002:39571097:clu_57255:ENSG00000090621.13	1	PABPC4	40026488	rs12035330	1	40001060	G	A	0.263804	0.00897534	0.00192852	3.26e-06	0.28011	0.0504063	2.74e-08	0.0320422	0.00898047	0.00036	0.00036	0.0290218	0.912078	20
GTEx_Thyroid_sQTL	chr1:41041565:41046407:clu_57326:ENSG00000010803.16	1	SCMH1	41492872	rs61780436	1	41476180	T	G	0.196319	-0.00815419	0.00203528	6.16e-05	0.5795	0.0644628	2.48e-19	-0.0140711	0.00384513	0.000253	0.000894	0.0494082	0.0220223	20
GTEx_Thyroid_sQTL	chr1:41037541:41046407:clu_57326:ENSG00000010803.16	1	SCMH1	41492872	rs17358122	1	41691323	T	C	0.196319	-0.00817775	0.00203364	5.79e-05	-0.42768	0.0701271	1.07e-09	0.0191212	0.00569568	0.000788	0.000788	0.0459626	0.139784	17
GTEx_Thyroid_sQTL	chr1:43313968:43317199:clu_57413:ENSG00000066056.13	1	TIE1	43766664	rs3120122	1	43771660	A	G	0.626789	-0.0107027	0.00173032	6.19e-10	0.352777	0.0621364	1.37e-08	-0.0303385	0.00725344	2.88e-05	2.88e-05	0.00601689	0.0798702	10
GTEx_Thyroid_sQTL	chr1:43313968:43314383:clu_57413:ENSG00000066056.13	1	TIE1	43766664	rs1467809	1	43774437	A	G	0.627812	-0.0106089	0.00173073	8.8e-10	-0.355657	0.0611996	6.19e-09	0.0298291	0.00707297	2.47e-05	2.47e-05	0.00543674	0.0643318	9
GTEx_Thyroid_sQTL	chr1:43433190:43434386:clu_57437:ENSG00000198198.15	1	SZT2	43855553	rs2842198	1	43930738	A	G	0.398773	0.0119822	0.00172193	3.44e-12	-0.239111	0.0436791	4.39e-08	-0.0501116	0.0116472	1.69e-05	1.69e-05	0.00424625	0.0194771	20
GTEx_Thyroid_sQTL	chr1:45551155:45552436:clu_57584:ENSG00000117448.13	1	AKR1A1	46016215	rs2993262	1	46013733	C	G	0.460123	0.00792275	0.00170422	3.34e-06	-0.424132	0.0497063	1.43e-17	-0.0186799	0.00457581	4.46e-05	4.46e-05	0.00792934	0.329062	20
GTEx_Thyroid_sQTL	chr1:45551155:45561789:clu_57584:ENSG00000117448.13	1	AKR1A1	46016215	rs2993262	1	46013733	C	G	0.460123	0.00792275	0.00170422	3.34e-06	0.358613	0.0505492	1.3e-12	0.0220928	0.00568171	0.000101	0.000101	0.013211	0.341523	20
GTEx_Thyroid_sQTL	chr1:45552563:45561789:clu_57584:ENSG00000117448.13	1	AKR1A1	46016215	rs2993262	1	46013733	C	G	0.460123	0.00792275	0.00170422	3.34e-06	-0.486127	0.0503959	5.1e-22	-0.0162977	0.0038916	2.82e-05	4.48e-05	0.00794971	0.131383	20
GTEx_Thyroid_sQTL	chr1:46686870:46689587:clu_57660:ENSG00000159658.10	1	EFCAB14	47124366	rs10890409	1	47095954	T	G	0.48364	0.00681063	0.0016891	5.53e-05	-0.466524	0.0520334	3.08e-19	-0.0145987	0.00396988	0.000236	0.000236	0.022471	0.014782	20
GTEx_Thyroid_sQTL	chr1:46686870:46688353:clu_57660:ENSG00000159658.10	1	EFCAB14	47124366	rs10890409	1	47095954	T	G	0.48364	0.00681063	0.0016891	5.53e-05	0.347748	0.059422	4.85e-09	0.0195849	0.00589853	0.000899	0.000899	0.049578	0.0617845	17
GTEx_Thyroid_sQTL	chr1:66694504:66719294:clu_58104:ENSG00000118473.21	1	SGIP1	66999066	rs499263	1	67179937	C	T	0.567485	0.00744562	0.00169571	1.13e-05	-0.30582	0.0537325	1.26e-08	-0.0243464	0.00700309	0.000508	0.000508	0.0356609	0.594572	20
GTEx_Thyroid_sQTL	chr1:175166737:175192860:clu_60467:ENSG00000235750.9	1	KIAA0040	175126123	rs12143530	1	175152251	T	C	0.559305	-0.00748276	0.00170553	1.15e-05	-0.325341	0.0545329	2.43e-09	0.0229998	0.00650722	0.000409	0.000409	0.0313048	0.191963	10
GTEx_Thyroid_sQTL	chr1:175177684:175192860:clu_60467:ENSG00000235750.9	1	KIAA0040	175126123	rs6677935	1	175160348	C	T	0.559305	-0.00744026	0.00170549	1.29e-05	-0.53175	0.0561252	2.68e-21	0.013992	0.003531	7.41e-05	7.41e-05	0.0109134	0.0211842	20
GTEx_Thyroid_sQTL	chr1:175192716:175192860:clu_60467:ENSG00000235750.9	1	KIAA0040	175126123	rs3753555	1	175162805	T	G	0.559305	-0.0071993	0.00170564	2.43e-05	0.521421	0.0584859	4.86e-19	-0.0138071	0.00361923	0.000136	0.000136	0.0159586	0.0908048	20
GTEx_Thyroid_sQTL	chr1:228217288:228219324:clu_61635:ENSG00000154358.20	1	OBSCN	228395831	rs1771477	1	228413929	T	C	0.365031	-0.00795404	0.00172719	4.12e-06	0.479099	0.0626473	2.05e-14	-0.0166021	0.00420825	7.98e-05	7.98e-05	0.0114255	0.0101958	20
GTEx_Thyroid_sQTL	chr1:243307883:243307989:clu_61961:ENSG00000054282.15	1	SDCCAG8	243419320	rs953492	1	243471192	G	A	0.53681	-0.00617348	0.00169004	0.000259	-0.507694	0.0465795	1.16e-27	0.0121598	0.00351084	0.000533	0.000533	0.0366588	0.0178131	20
GTEx_Thyroid_sQTL	chr10:45742073:45743390:clu_11371:ENSG00000172661.17	10	FAM21C	46222648	rs77517512	10	46045154	G	A	0.0746421	-0.00928071	0.00294564	0.00162899	1.22041	0.0995697	1.54e-34	-0.00760459	0.00249211	0.00227729	0.000448	0.0331166	0.0357967	15
GTEx_Thyroid_sQTL	chr10:45848912:45853655:clu_11388:ENSG00000188234.13	10	AGAP4	46321042	rs10751383	10	45937992	C	A	0.550102	-0.00621982	0.00170343	0.000261	0.531582	0.0642768	1.34e-16	-0.0117006	0.00350288	0.000837	0.000837	0.0476021	0.0386183	20
GTEx_Thyroid_sQTL	chr10:45848912:45853655:clu_11388:ENSG00000239883.8	10	RP11-175I17.2	46349541	rs10751383	10	45937992	C	A	0.550102	-0.00621982	0.00170343	0.000261	0.531582	0.0642768	1.34e-16	-0.0117006	0.00350288	0.000837	0.000837	0.0476021	0.0386183	20
GTEx_Thyroid_sQTL	chr10:92690347:92691570:clu_12198:ENSG00000152804.10	10	HHEX	94447945	rs146324166	10	94463855	T	G	0.0143149	0.00157766	0.00532999	0.767232	1.346	0.119322	1.64e-29	0.00117211	0.00396124	0.76731	0.000495	0.0351278	0.581314	8
GTEx_Thyroid_sQTL	chr11:558979:560683:clu_7041:ENSG00000185522.8	11	C11orf35	554855	rs35632051	11	559089	T	C	0.0715746	-0.0152484	0.00324278	2.57e-06	-0.68784	0.116314	3.35e-09	0.0221686	0.00602318	0.000233	0.000233	0.0222948	0.313533	20
GTEx_Thyroid_sQTL	chr11:45936569:45945840:clu_7974:ENSG00000135365.15	11	PHF21A	45950871	rs61882509	11	46022070	T	C	0.100204	-0.012228	0.00292686	2.94e-05	-0.551409	0.0856386	1.2e-10	0.0221758	0.00632743	0.000457	0.000457	0.0335065	0.0912934	20
GTEx_Thyroid_sQTL	chr11:58610334:58610950:clu_8176:ENSG00000186660.14	11	ZFP91	58346584	rs79135825	11	58378422	A	G	0.0235174	-0.00524732	0.00510108	0.303636	-3.25681	0.159863	2.93e-92	0.00161118	0.00156828	0.304251	8.73e-05	0.0120844	0.0102002	7
GTEx_Thyroid_sQTL	chr11:58610334:58610953:clu_8176:ENSG00000186660.14	11	ZFP91	58346584	rs79135825	11	58378422	A	G	0.0235174	-0.00524732	0.00510108	0.303636	3.04598	0.155666	2.93e-85	-0.0017227	0.00167701	0.304303	7.1e-05	0.0106169	0.0100388	7
GTEx_Thyroid_sQTL	chr11:62616240:62616506:clu_8380:ENSG00000149541.9	11	B3GAT3	62382768	rs597259	11	62430659	A	T	0.733129	0.00289657	0.00181431	0.110375	-1.24153	0.0336105	1.1e-298	-0.00233307	0.00146272	0.110707	0.000527	0.0364363	0.23098	20
GTEx_Thyroid_sQTL	chr11:62797060:62797183:clu_8415:ENSG00000162231.13	11	NXF1	62559595	rs7105855	11	62564413	T	C	0.263804	-0.00578651	0.00184114	0.00167282	-1.13652	0.0636902	3.19e-71	0.00509143	0.00164491	0.00196641	0.000702	0.0430618	0.072156	20
GTEx_Thyroid_sQTL	chr11:64286234:64286510:clu_8530:ENSG00000173264.14	11	GPR137	64037534	rs76845349	11	64059921	A	G	0.156442	0.0104448	0.00245749	2.14e-05	0.469809	0.0778325	1.58e-09	0.0222321	0.00639743	0.000511	0.000511	0.0357721	0.0290016	12
GTEx_Thyroid_sQTL	chr11:77869817:77884780:clu_9486:ENSG00000087884.14	11	AAMDC	77532155	rs72939439	11	77589649	G	A	0.101227	0.0097781	0.00272866	0.000339	0.78167	0.0847162	2.79e-20	0.0125092	0.00374484	0.000837	0.000837	0.0475925	0.38993	20
GTEx_Thyroid_sQTL	chr11:104907116:104908835:clu_9807:ENSG00000235505.7	11	RP11-693N9.2	104772276	rs11226550	11	104777311	A	G	0.223926	-0.00805894	0.0021244	0.000149	-0.435981	0.0629257	4.25e-12	0.0184846	0.00555526	0.000877	0.000877	0.0488911	0.230068	20
GTEx_Thyroid_sQTL	chr11:104905557:104908835:clu_9807:ENSG00000235505.7	11	RP11-693N9.2	104772276	rs478650	11	104779195	G	T	0.788344	0.00834565	0.0021917	0.00014	-0.51849	0.0626218	1.23e-16	-0.0160961	0.00465269	0.000541	0.000541	0.0369609	0.297857	20
GTEx_Thyroid_sQTL	chr11:104905557:104906450:clu_9807:ENSG00000235505.7	11	RP11-693N9.2	104772276	rs518553	11	104779466	G	A	0.775051	0.00803533	0.00212274	0.000153	0.826879	0.0583009	1.17e-45	0.00971766	0.00265703	0.000255	0.000255	0.023567	0.0656003	20
GTEx_Thyroid_sQTL	chr12:47748931:47749287:clu_4327:ENSG00000079337.15	12	RAPGEF3	48128455	rs11168228	12	48150951	G	A	0.301636	-0.00883945	0.00185954	2e-06	-0.372841	0.0480341	8.36e-15	0.0237084	0.00584845	5.04e-05	5.04e-05	0.00853786	0.487945	16
GTEx_Thyroid_sQTL	chr12:47748931:47749390:clu_4327:ENSG00000079337.15	12	RAPGEF3	48128455	rs11168228	12	48150951	G	A	0.301636	-0.00883945	0.00185954	2e-06	0.392029	0.0519212	4.34e-14	-0.0225479	0.00560513	5.75e-05	5.75e-05	0.00928288	0.519873	16
GTEx_Thyroid_sQTL	chr12:47773440:47779028:clu_4320:ENSG00000211584.13	12	SLC48A1	48147699	rs76776452	12	48153081	G	T	0.115542	-0.0126435	0.00261757	1.36e-06	-0.427955	0.0780168	4.12e-08	0.0295439	0.00814977	0.000289	0.000289	0.0254472	0.521161	10
GTEx_Thyroid_sQTL	chr12:47795767:47796207:clu_4335:ENSG00000061273.17	12	HDAC7	48176505	rs11831940	12	48190166	A	G	0.289366	-0.0101129	0.00180754	2.21e-08	0.242006	0.0396261	1.01e-09	-0.041788	0.0101293	3.7e-05	3.7e-05	0.00703727	0.0151909	13
GTEx_Thyroid_sQTL	chr12:106957149:106967111:clu_5912:ENSG00000151135.9	12	C12orf23	107349497	rs4964507	12	107348757	C	T	0.542945	-0.00605364	0.00168581	0.000329	0.57056	0.057694	4.63e-23	-0.01061	0.00314341	0.000737	0.000572	0.0381507	0.218007	20
GTEx_Thyroid_sQTL	chr12:109561104:109561416:clu_6007:ENSG00000139428.11	12	MMAB	109991542	rs12833054	12	109890955	A	G	0.169734	-0.00923713	0.00217045	2.08e-05	-0.420102	0.076761	4.43e-08	0.0219878	0.00654475	0.000781	0.000781	0.0457449	0.0404495	20
GTEx_Thyroid_sQTL	chr12:133048848:133056954:clu_6919:ENSG00000198040.10	12	ZNF84	133613878	rs12828318	12	133766122	G	A	0.165644	-0.0126478	0.00219112	7.82e-09	-0.663109	0.0813573	3.62e-16	0.0190735	0.00404904	2.47e-06	2.47e-06	0.00112945	0.0197348	20
GTEx_Thyroid_sQTL	chr12:133048848:133060361:clu_6919:ENSG00000198040.10	12	ZNF84	133613878	rs10870587	12	133737311	C	G	0.583845	0.00898627	0.0017281	1.99e-07	-0.369331	0.0561459	4.77e-11	-0.0243312	0.00596443	4.52e-05	4.52e-05	0.00798753	0.12635	20
GTEx_Thyroid_sQTL	chr13:110705571:110713137:clu_3112:ENSG00000134905.16	13	CARS2	111293759	rs61969072	13	111380701	G	T	0.225971	0.0105079	0.0021798	1.43e-06	0.452051	0.0745356	1.32e-09	0.023245	0.00615967	0.000161	0.000161	0.0177232	0.240469	20
GTEx_Thyroid_sQTL	chr13:110705571:110705870:clu_3112:ENSG00000134905.16	13	CARS2	111293759	rs61969072	13	111380701	G	T	0.225971	0.0105079	0.0021798	1.43e-06	-0.457079	0.0772047	3.21e-09	-0.0229893	0.00614993	0.000185	0.000185	0.0193501	0.340745	17
GTEx_Thyroid_sQTL	chr14:24313955:24314054:clu_23284:ENSG00000213903.8	14	LTB4R	24780656	rs2224123	14	24782958	A	T	0.806748	-0.00874362	0.00204847	1.97e-05	0.731071	0.0720752	3.55e-24	-0.01196	0.00304	8.35e-05	8.35e-05	0.0117393	0.119505	20
GTEx_Thyroid_sQTL	chr14:24311804:24315637:clu_23284:ENSG00000213903.8	14	LTB4R	24780656	rs2516564	14	24778643	T	C	0.188139	0.00979012	0.00206579	2.15e-06	0.370343	0.0581221	1.87e-10	0.0264353	0.00695175	0.000143	0.000143	0.0164687	0.0629512	20
GTEx_Thyroid_sQTL	chr14:24332988:24334494:clu_23298:ENSG00000129467.13	14	ADCY4	24787555	rs45537534	14	24807302	T	C	0.0593047	-0.0185465	0.00417041	8.7e-06	-0.717213	0.109093	4.89e-11	0.0258591	0.00702015	0.00023	0.00023	0.0221293	0.221984	13
GTEx_Thyroid_sQTL	chr14:24321821:24322066:clu_23289:ENSG00000129467.13	14	ADCY4	24787555	rs12886362	14	24791571	C	A	0.807771	-0.00818028	0.00204115	6.13e-05	-1.09627	0.0502099	1.11e-105	0.00746192	0.00189301	8.09e-05	0.000392	0.030527	0.0306447	20
GTEx_Thyroid_sQTL	chr14:24321976:24322066:clu_23289:ENSG00000129467.13	14	ADCY4	24787555	rs12886362	14	24791571	C	A	0.807771	-0.00818028	0.00204115	6.13e-05	1.15639	0.0657257	2.73e-69	-0.00707398	0.00181032	9.32e-05	0.000591	0.0388762	0.0261905	20
GTEx_Thyroid_sQTL	chr14:24321821:24321900:clu_23289:ENSG00000129467.13	14	ADCY4	24787555	rs12886362	14	24791571	C	A	0.807771	-0.00818028	0.00204115	6.13e-05	1.20047	0.0681042	1.53e-69	-0.00681423	0.00174369	9.31e-05	9.31e-05	0.0125641	0.0273609	20
GTEx_Thyroid_sQTL	chr14:24336395:24336885:clu_23298:ENSG00000129467.13	14	ADCY4	24787555	rs45537534	14	24807302	T	C	0.0593047	-0.0185465	0.00417041	8.7e-06	0.711773	0.109591	8.31e-11	-0.0260568	0.0071011	0.000243	0.000243	0.0229169	0.183763	13
GTEx_Thyroid_sQTL	chr14:24336395:24336885:clu_23298:ENSG00000129465.15	14	RIPK3	24805227	rs45537534	14	24807302	T	C	0.0593047	-0.0185465	0.00417041	8.7e-06	0.711773	0.109591	8.31e-11	-0.0260568	0.0071011	0.000243	0.000243	0.0229169	0.183763	13
GTEx_Thyroid_sQTL	chr14:24332988:24334494:clu_23298:ENSG00000129465.15	14	RIPK3	24805227	rs45537534	14	24807302	T	C	0.0593047	-0.0185465	0.00417041	8.7e-06	-0.717213	0.109093	4.89e-11	0.0258591	0.00702015	0.00023	0.00023	0.0221293	0.221984	13
GTEx_Thyroid_sQTL	chr14:35659196:35664642:clu_23455:ENSG00000174373.16	14	RALGAPA1	36007558	rs12895863	14	36269996	G	A	0.146217	-0.0122579	0.00259948	2.41e-06	-2.02433	0.0519877	0	0.00605526	0.0012935	2.85e-06	0.000241	0.0228243	0.359605	20
GTEx_Thyroid_sQTL	chr14:72959180:72960598:clu_24141:ENSG00000119599.16	14	DCAF4	73393040	rs10142131	14	73467674	A	G	0.395706	0.00780584	0.0017353	6.85e-06	0.360102	0.0563938	1.71e-10	0.0216768	0.00589456	0.000236	0.000236	0.0224672	0.0276886	20
GTEx_Thyroid_sQTL	chr14:73058705:73064972:clu_24148:ENSG00000119707.13	14	RBM25	73525144	rs1008245	14	73710696	C	A	0.119632	0.0152212	0.0028631	1.06e-07	0.960281	0.101423	2.85e-21	0.0158508	0.00341938	3.56e-06	9.82e-05	0.0129836	0.019495	20
GTEx_Thyroid_sQTL	chr14:73065093:73071627:clu_24148:ENSG00000119707.13	14	RBM25	73525144	rs66791109	14	73528645	A	G	0.148262	9.61E-04	0.00254252	0.705386	-0.874872	0.0803869	1.38e-27	-0.0010987	0.00290791	0.705556	0.00021	0.0209289	0.178087	20
GTEx_Thyroid_sQTL	chr14:73058705:73071627:clu_24148:ENSG00000119707.13	14	RBM25	73525144	rs66791109	14	73528645	A	G	0.148262	9.61E-04	0.00254252	0.705386	0.967591	0.0833589	3.77e-31	9.93E-04	0.00262907	0.705535	5.79e-05	0.00932023	0.0791056	20
GTEx_Thyroid_sQTL	chr14:75040015:75041615:clu_24277:ENSG00000119684.15	14	MLH3	75480467	rs174999	14	75436250	T	C	0.50818	-0.00650571	0.00168805	0.000116	0.442935	0.0627873	1.73e-12	-0.0146877	0.00434269	0.000719	0.000719	0.0436631	0.191836	16
GTEx_Thyroid_sQTL	chr14:88415266:88416711:clu_24441:ENSG00000042317.16	14	SPATA7	88851268	rs28509444	14	88951062	G	A	0.292434	-0.00755857	0.00178772	2.36e-05	-0.349176	0.0623871	2.18e-08	0.0216469	0.00641649	0.000742	0.000742	0.0444418	0.80396	17
GTEx_Thyroid_sQTL	chr15:43632363:43632717:clu_21253:ENSG00000166762.16	15	CATSPER2	43920701	rs35654783	15	44018656	C	T	0.714724	-0.00867868	0.00188899	4.34e-06	-1.08361	0.0553816	3e-85	0.00800904	0.00179065	7.72e-06	0.000367	0.0294033	0.461434	20
GTEx_Thyroid_sQTL	chr15:43632363:43635360:clu_21253:ENSG00000166762.16	15	CATSPER2	43920701	rs688009	15	44156302	T	C	0.278119	0.00832362	0.00189734	1.15e-05	-0.593981	0.0592495	1.18e-23	-0.0140133	0.00348673	5.84e-05	5.84e-05	0.00937568	0.417612	20
GTEx_Thyroid_sQTL	chr15:43632363:43632717:clu_21253:ENSG00000249839.1	15	AC011330.5	43955852	rs35654783	15	44018656	C	T	0.714724	-0.00867868	0.00188899	4.34e-06	-1.08361	0.0553816	3e-85	0.00800904	0.00179065	7.72e-06	0.000367	0.0294033	0.461434	20
GTEx_Thyroid_sQTL	chr15:43632363:43635360:clu_21253:ENSG00000249839.1	15	AC011330.5	43955852	rs688009	15	44156302	T	C	0.278119	0.00832362	0.00189734	1.15e-05	-0.593981	0.0592495	1.18e-23	-0.0140133	0.00348673	5.84e-05	5.84e-05	0.00937568	0.417612	20
GTEx_Thyroid_sQTL	chr15:50648885:50657781:clu_21465:ENSG00000092439.13	15	TRPM7	50844670	rs3109878	15	50836243	G	T	0.468303	-0.00723978	0.00169758	2e-05	0.344574	0.0604528	1.2e-08	-0.0210108	0.006153	0.000638	0.000638	0.0406865	0.439509	20
GTEx_Thyroid_sQTL	chr15:64409828:64418541:clu_21832:ENSG00000103671.9	15	TRIP4	64679947	rs8024055	15	64909301	G	C	0.889571	-0.0100217	0.00267583	0.00018	0.76945	0.0685257	2.95e-29	-0.0130245	0.00366594	0.000381	0.000381	0.0300386	0.373066	20
GTEx_Thyroid_sQTL	chr15:68197628:68199541:clu_21972:ENSG00000129007.14	15	CALML4	68483043	rs12912799	15	68409551	A	G	0.560327	0.00635517	0.00169926	0.000184	0.530559	0.0580151	5.95e-20	0.0119783	0.00346024	0.000537	0.000537	0.0368009	0.416294	20
GTEx_Thyroid_sQTL	chr15:68197628:68199541:clu_21972:ENSG00000128973.12	15	CLN6	68499330	rs12912799	15	68409551	A	G	0.560327	0.00635517	0.00169926	0.000184	0.530559	0.0580151	5.95e-20	0.0119783	0.00346024	0.000537	0.000537	0.0368009	0.416294	20
GTEx_Thyroid_sQTL	chr16:2037600:2037757:clu_17707:ENSG00000065054.13	16	SLC9A3R2	2075357	rs34165865	16	2087785	C	T	0.215746	-0.0102573	0.00211479	1.23e-06	1.51604	0.0586881	3.86e-147	-0.00676586	0.00141932	1.87e-06	6.88e-06	0.00231293	0.0362197	20
GTEx_Thyroid_sQTL	chr16:2106024:2106091:clu_17738:ENSG00000008710.19	16	PKD1	2138711	rs28605000	16	2163962	G	A	0.093047	-0.0109002	0.00283804	0.000123	-0.446054	0.0578534	1.26e-14	0.0244369	0.00710827	0.000586	0.000586	0.0387144	0.0108309	13
GTEx_Thyroid_sQTL	chr16:3677658:3679719:clu_17950:ENSG00000126602.10	16	TRAP1	3701640	rs4786432	16	3744038	G	C	0.661554	0.00704289	0.00176935	6.88e-05	-0.307413	0.0486578	2.65e-10	-0.0229102	0.00680271	0.000758	0.000758	0.0449798	0.110614	17
GTEx_Thyroid_sQTL	chr16:28538155:28538526:clu_18677:ENSG00000176046.8	16	NUPR1	28548606	rs151226	16	28549823	C	A	0.476483	0.00660198	0.00169204	9.55e-05	-0.519314	0.0339026	5.81e-53	-0.0127129	0.00336226	0.000156	0.000156	0.0174115	0.0976438	20
GTEx_Thyroid_sQTL	chr16:28538155:28538796:clu_18677:ENSG00000176046.8	16	NUPR1	28548606	rs151226	16	28549823	C	A	0.476483	0.00660198	0.00169204	9.55e-05	0.467028	0.0382753	3.04e-34	0.0141362	0.00380372	0.000202	0.000234	0.022379	0.330111	20
GTEx_Thyroid_sQTL	chr16:28538654:28538796:clu_18677:ENSG00000176046.8	16	NUPR1	28548606	rs3743963	16	28604686	G	A	0.477505	0.00711894	0.0016922	2.59e-05	-0.49657	0.0348391	4.28e-46	-0.0143362	0.00355311	5.46e-05	5.46e-05	0.00899037	0.196363	20
GTEx_Thyroid_sQTL	chr16:28593346:28593442:clu_18681:ENSG00000197165.10	16	SULT1A2	28603264	rs9926245	16	28555706	A	T	0.354806	0.00656795	0.00171023	0.000123	-0.383966	0.0501091	1.82e-14	-0.0171055	0.00498222	0.000596	0.000596	0.0390884	0.232464	20
GTEx_Thyroid_sQTL	chr16:28593568:28595367:clu_18681:ENSG00000197165.10	16	SULT1A2	28603264	rs181207	16	28513530	T	C	0.290389	0.00696695	0.00178657	9.63e-05	0.419584	0.0654983	1.49e-10	0.0166044	0.00498485	0.000865	0.000865	0.04851	0.52526	20
GTEx_Thyroid_sQTL	chr16:28608859:28609363:clu_18682:ENSG00000196502.11	16	SULT1A1	28616903	rs151231	16	28582849	G	A	0.477505	0.00698663	0.00169204	3.64e-05	-0.382366	0.0512222	8.34e-14	-0.0182721	0.00505705	0.000302	0.000302	0.026132	0.350731	20
GTEx_Thyroid_sQTL	chr16:28607077:28608291:clu_18682:ENSG00000196502.11	16	SULT1A1	28616903	rs62034322	16	28535834	A	G	0.329243	0.00699452	0.00173685	5.65e-05	-0.499596	0.0582161	9.34e-18	-0.0140004	0.00384026	0.000267	0.000267	0.0242379	0.0514819	20
GTEx_Thyroid_sQTL	chr16:28867033:28867331:clu_18701:ENSG00000178188.14	16	SH2B1	28857921	rs62034323	16	28536473	T	C	0.355828	0.00698985	0.00170888	4.31e-05	0.282904	0.0461895	9.08e-10	0.0247075	0.00726363	0.00067	0.00067	0.0418897	0.617689	20
GTEx_Thyroid_sQTL	chr16:28865624:28866012:clu_18701:ENSG00000178188.14	16	SH2B1	28857921	rs8061590	16	28895130	G	A	0.334356	0.00628765	0.00171968	0.000256	0.472277	0.0565134	6.44e-17	0.0133135	0.0039745	0.000809	0.000809	0.0466649	0.0757084	20
GTEx_Thyroid_sQTL	chr16:28863945:28866012:clu_18701:ENSG00000178188.14	16	SH2B1	28857921	rs62037367	16	28874547	G	C	0.332311	0.0062857	0.00171964	0.000257	-0.595508	0.0440981	1.48e-41	-0.0105552	0.00299161	0.000418	0.000418	0.0317494	0.0464783	20
GTEx_Thyroid_sQTL	chr16:30001530:30005221:clu_18822:ENSG00000169592.14	16	INO80E	30006615	rs12931955	16	30013066	G	A	0.52454	0.00627904	0.00168806	0.000199	0.399176	0.0470332	2.12e-17	0.01573	0.00461718	0.000657	0.000657	0.041426	0.240185	20
GTEx_Thyroid_sQTL	chr16:30001530:30004568:clu_18822:ENSG00000169592.14	16	INO80E	30006615	rs12931955	16	30013066	G	A	0.52454	0.00627904	0.00168806	0.000199	0.46852	0.0525306	4.71e-19	0.0134019	0.00390375	0.000597	0.000597	0.0391093	0.290522	20
GTEx_Thyroid_sQTL	chr16:30001040:30001414:clu_18822:ENSG00000169592.14	16	INO80E	30006615	rs4787491	16	30015337	G	A	0.53272	0.00661582	0.00169027	9.08e-05	0.372658	0.0421919	1.02e-18	0.0177531	0.00496112	0.000346	0.000346	0.028321	0.102828	20
GTEx_Thyroid_sQTL	chr16:30001040:30005221:clu_18822:ENSG00000169592.14	16	INO80E	30006615	rs4787491	16	30015337	G	A	0.53272	0.00661582	0.00169027	9.08e-05	0.321321	0.0447928	7.31e-13	0.0205894	0.00599247	0.000591	0.000591	0.0388701	0.16174	20
GTEx_Thyroid_sQTL	chr16:69982545:69982658:clu_19735:ENSG00000226232.8	16	RP11-419C5.2	70010291	rs62051328	16	70034734	A	G	0.404908	0.00783993	0.00173487	6.21e-06	-0.746116	0.0587582	6.06e-37	-0.0105077	0.00246806	2.07e-05	3.44e-06	0.0014334	0.222768	20
GTEx_Thyroid_sQTL	chr16:69986509:69990597:clu_19736:ENSG00000226232.8	16	RP11-419C5.2	70010291	rs77794845	16	70088028	T	C	0.0306748	-0.0107761	0.00349174	0.00202747	-2.08502	0.110021	4.32e-80	0.00516836	0.00169674	0.00231868	2.49e-05	0.00546369	0.390095	20
GTEx_Thyroid_sQTL	chr16:69986509:69989956:clu_19736:ENSG00000226232.8	16	RP11-419C5.2	70010291	rs77794845	16	70088028	T	C	0.0306748	-0.0107761	0.00349174	0.00202747	2.07463	0.112504	6.22e-76	-0.00519425	0.00170648	0.00233576	2.22e-05	0.00506064	0.365378	20
GTEx_Thyroid_sQTL	chr16:69982494:69982658:clu_19735:ENSG00000226232.8	16	RP11-419C5.2	70010291	rs62051328	16	70034734	A	G	0.404908	0.00783993	0.00173487	6.21e-06	0.800764	0.0613706	6.52e-39	0.00979056	0.00229278	1.95e-05	2.96e-06	0.0012893	0.276456	20
GTEx_Thyroid_sQTL	chr16:69978003:69978077:clu_19733:ENSG00000226232.8	16	RP11-419C5.2	70010291	rs62050642	16	70012606	T	C	0.403885	0.00781486	0.00173645	6.78e-06	-1.01333	0.0502567	2.07e-90	-0.00771206	0.00175577	1.12e-05	5.68e-06	0.00203173	0.0744446	20
GTEx_Thyroid_sQTL	chr16:69978112:69982350:clu_19734:ENSG00000226232.8	16	RP11-419C5.2	70010291	rs3192882	16	69975631	T	A	0.396728	0.00759948	0.00173407	1.17e-05	0.176642	0.023764	1.06e-13	0.0430219	0.011396	0.00016	0.00016	0.0176553	0.196454	20
GTEx_Thyroid_sQTL	chr16:69978112:69978222:clu_19734:ENSG00000226232.8	16	RP11-419C5.2	70010291	rs2270844	16	69973297	T	C	0.0286299	-0.0114625	0.00354869	0.00123765	-0.717915	0.117872	1.12e-09	0.0159663	0.00559516	0.00432269	0.000306	0.0263271	0.913709	17
GTEx_Thyroid_sQTL	chr16:69976732:69978077:clu_19733:ENSG00000226232.8	16	RP11-419C5.2	70010291	rs62050642	16	70012606	T	C	0.403885	0.00781486	0.00173645	6.78e-06	1.06931	0.0460766	3.85e-119	0.00730832	0.00165415	9.95e-06	9.46e-06	0.00288504	0.0714329	20
GTEx_Thyroid_sQTL	chr16:69976732:69976811:clu_19733:ENSG00000226232.8	16	RP11-419C5.2	70010291	rs4985487	16	70109850	G	T	0.40593	0.00737435	0.00173236	2.07e-05	-0.403391	0.0625753	1.14e-10	-0.0182809	0.0051463	0.000382	0.000382	0.0300807	0.165936	20
GTEx_Thyroid_sQTL	chr16:71848071:71883117:clu_19849:ENSG00000224470.7	16	ATXN1L	71879894	rs4788576	16	71934105	T	C	0.736196	0.011749	0.00191999	9.4e-10	-0.343828	0.0608002	1.56e-08	-0.0341712	0.00822776	3.28e-05	3.28e-05	0.0065208	0.409682	20
GTEx_Thyroid_sQTL	chr16:71848071:71849624:clu_19849:ENSG00000224470.7	16	ATXN1L	71879894	rs8057124	16	71972409	C	T	0.738241	0.0115131	0.00192338	2.15e-09	0.447227	0.0677347	4.04e-11	0.0257432	0.00580496	9.22e-06	9.22e-06	0.00283337	0.141163	20
GTEx_Thyroid_sQTL	chr16:75372568:75395090:clu_19963:ENSG00000153774.8	16	CFDP1	75327596	rs11646044	16	75312548	T	G	0.56953	0.011272	0.00171735	5.25e-11	0.342841	0.0621995	3.55e-08	0.0328782	0.00778922	2.43e-05	2.43e-05	0.00538341	0.838433	17
GTEx_Thyroid_sQTL	chr16:75372568:75395090:clu_19963:ENSG00000261783.1	16	RP11-252K23.2	75413716	rs11646044	16	75312548	T	G	0.56953	0.011272	0.00171735	5.25e-11	0.342841	0.0621995	3.55e-08	0.0328782	0.00778922	2.43e-05	2.43e-05	0.00538341	0.838433	17
GTEx_Thyroid_sQTL	chr16:84070776:84081747:clu_20087:ENSG00000140943.16	16	MBTPS1	84087368	rs1980011	16	84104478	T	C	0.700409	-0.00798473	0.00183315	1.33e-05	-0.309134	0.0562578	3.91e-08	0.0258294	0.00756701	0.000642	0.000642	0.0408163	0.321794	20
GTEx_Thyroid_sQTL	chr16:84180344:84181043:clu_20103:ENSG00000103168.16	16	TAF1C	84211458	rs34693209	16	84209138	T	A	0.456033	-0.00350583	0.00169281	0.0383581	0.717362	0.0481238	2.99e-50	-0.00488711	0.00238244	0.0402373	0.000809	0.046667	0.382196	20
GTEx_Thyroid_sQTL	chr16:84180328:84181043:clu_20103:ENSG00000103168.16	16	TAF1C	84211458	rs34693209	16	84209138	T	A	0.456033	-0.00350583	0.00169281	0.0383581	-0.624085	0.0489726	3.39e-37	0.00561755	0.00274806	0.0409349	0.000809	0.0466816	0.357986	20
GTEx_Thyroid_sQTL	chr16:86546649:86548464:clu_20187:ENSG00000103248.18	16	MTHFSD	86563782	rs77304861	16	86571606	T	G	0.0490798	-0.0194774	0.00408126	1.82e-06	-1.02565	0.154345	3.03e-11	0.0189903	0.00489905	0.000106	0.000106	0.0136299	0.0515899	18
GTEx_Thyroid_sQTL	chr16:86548111:86548464:clu_20187:ENSG00000103248.18	16	MTHFSD	86563782	rs75247409	16	86581953	A	C	0.0511247	-0.0204631	0.00405268	4.43e-07	1.31127	0.137752	1.75e-21	-0.0156056	0.00349854	8.17e-06	8.17e-06	0.00260588	0.0926969	20
GTEx_Thyroid_sQTL	chr16:86542213:86546559:clu_20187:ENSG00000103248.18	16	MTHFSD	86563782	rs75247409	16	86581953	A	C	0.0511247	-0.0204631	0.00405268	4.43e-07	-1.1046	0.146112	4.03e-14	0.0185253	0.00441199	2.68e-05	2.68e-05	0.00573305	0.093062	20
GTEx_Thyroid_sQTL	chr16:86532481:86541697:clu_20186:ENSG00000103248.18	16	MTHFSD	86563782	rs34602875	16	86566115	C	T	0.0501022	-0.0192023	0.00406611	2.33e-06	-1.41271	0.132508	1.54e-26	0.0135925	0.00314796	1.58e-05	1.58e-05	0.00405637	0.0560093	20
GTEx_Thyroid_sQTL	chr16:89647331:89649351:clu_20364:ENSG00000131165.14	16	CHMP1A	89710839	rs187492937	16	89708682	G	C	0.0327198	0.0142475	0.00416845	0.000631	-1.57441	0.150798	1.62e-25	-0.00904943	0.00278589	0.00116095	5.95e-05	0.009486	0.426638	16
GTEx_Thyroid_sQTL	chr17:16343567:16343675:clu_14234:ENSG00000108474.16	17	PIGL	16120505	rs3112522	17	16244997	A	G	0.465235	0.00723557	0.00168904	1.84e-05	-0.319582	0.0579721	3.53e-08	-0.0226407	0.00669331	0.000718	0.000718	0.0436278	0.460255	10
GTEx_Thyroid_sQTL	chr17:17992911:17994299:clu_14313:ENSG00000171962.17	17	LRRC48	17876127	rs67253360	17	17828973	C	T	0.43865	0.00727232	0.00175214	3.32e-05	-0.331538	0.0510264	8.17e-11	-0.0219351	0.00627115	0.000469	0.000469	0.034037	0.0116494	20
GTEx_Thyroid_sQTL	chr17:29619189:29621224:clu_14658:ENSG00000167549.18	17	CORO6	27941774	rs4794859	17	27962393	G	T	0.472393	0.00618411	0.00168916	0.000251	0.456456	0.0515239	8.07e-19	0.0135481	0.00400413	0.000716	0.000716	0.0435513	0.305351	20
GTEx_Thyroid_sQTL	chr17:45034999:45060888:clu_15487:ENSG00000172992.11	17	DCAKD	43100708	rs62065829	17	43135449	G	A	0.48773	-0.01442	0.00169402	1.71e-17	-0.343895	0.0548738	3.68e-10	0.0419313	0.00830855	4.49e-07	4.49e-07	0.000324	0.0623514	20
GTEx_Thyroid_sQTL	chr17:45551537:45584572:clu_15554:ENSG00000214425.7	17	LRRC37A4P	43578685	rs112572874	17	44072984	G	A	0.236196	-0.00930717	0.00201225	3.74e-06	-0.609412	0.0706895	6.64e-18	0.0152724	0.00374716	4.59e-05	4.59e-05	0.00806909	0.459894	12
GTEx_Thyroid_sQTL	chr17:45542835:45545605:clu_15554:ENSG00000214425.7	17	LRRC37A4P	43578685	rs16940677	17	43911898	T	C	0.235174	-0.00923571	0.00201889	4.77e-06	-0.395408	0.0716929	3.48e-08	0.0233574	0.00663362	0.00043	0.00043	0.0322791	0.168057	5
GTEx_Thyroid_sQTL	chr17:45521425:45539163:clu_15554:ENSG00000214425.7	17	LRRC37A4P	43578685	rs112995313	17	43795768	C	T	0.235174	-0.00915003	0.00201919	5.86e-06	-0.596828	0.0638764	9.32e-21	0.0153311	0.00376011	4.56e-05	4.56e-05	0.00803546	0.280825	12
GTEx_Thyroid_sQTL	chr17:45539963:45542764:clu_15554:ENSG00000214425.7	17	LRRC37A4P	43578685	rs8073146	17	43893751	G	A	0.235174	-0.00937867	0.00202113	3.48e-06	-0.397318	0.0692	9.38e-09	0.023605	0.00654057	0.000307	0.000307	0.0263823	0.89704	3
GTEx_Thyroid_sQTL	chr17:45515525:45517178:clu_15555:ENSG00000214425.7	17	LRRC37A4P	43578685	rs113790915	17	43810782	C	G	0.235174	-0.00920616	0.00201916	5.13e-06	0.384352	0.0689487	2.48e-08	-0.0239524	0.00678683	0.000417	0.000417	0.0316808	0.597321	7
GTEx_Thyroid_sQTL	chr17:45539963:45542764:clu_15554:ENSG00000266504.1	17	RP11-798G7.4	43631076	rs8073146	17	43893751	G	A	0.235174	-0.00937867	0.00202113	3.48e-06	-0.397318	0.0692	9.38e-09	0.023605	0.00654057	0.000307	0.000307	0.0263823	0.89704	3
GTEx_Thyroid_sQTL	chr17:45521425:45539163:clu_15554:ENSG00000266504.1	17	RP11-798G7.4	43631076	rs112995313	17	43795768	C	T	0.235174	-0.00915003	0.00201919	5.86e-06	-0.596828	0.0638764	9.32e-21	0.0153311	0.00376011	4.56e-05	4.56e-05	0.00803546	0.280825	12
GTEx_Thyroid_sQTL	chr17:45542835:45545605:clu_15554:ENSG00000266504.1	17	RP11-798G7.4	43631076	rs16940677	17	43911898	T	C	0.235174	-0.00923571	0.00201889	4.77e-06	-0.395408	0.0716929	3.48e-08	0.0233574	0.00663362	0.00043	0.00043	0.0322791	0.168057	5
GTEx_Thyroid_sQTL	chr17:45551537:45584572:clu_15554:ENSG00000266504.1	17	RP11-798G7.4	43631076	rs112572874	17	44072984	G	A	0.236196	-0.00930717	0.00201225	3.74e-06	-0.609412	0.0706895	6.64e-18	0.0152724	0.00374716	4.59e-05	4.59e-05	0.00806909	0.459894	12
GTEx_Thyroid_sQTL	chr17:45630158:45636283:clu_15557:ENSG00000204650.14	17	CRHR1-IT1	43697694	rs17763199	17	43910183	A	G	0.234151	-0.00922039	0.00201903	4.95e-06	-0.834265	0.0704478	2.36e-32	0.0110521	0.00259384	2.04e-05	2.04e-05	0.00478422	0.0980562	15
GTEx_Thyroid_sQTL	chr17:46223804:46224561:clu_15572:ENSG00000120071.13	17	KANSL1	44107282	rs199526	17	44847707	G	C	0.767894	0.00809946	0.00202673	6.43e-05	-0.468502	0.0749443	4.07e-10	-0.017288	0.0051344	0.00076	0.00076	0.0450387	0.0836285	11
GTEx_Thyroid_sQTL	chr17:46039215:46039702:clu_15565:ENSG00000120071.13	17	KANSL1	44107282	rs4564621	17	43895501	C	G	0.235174	-0.00924822	0.00201871	4.62e-06	-0.419609	0.0758313	3.14e-08	0.0220401	0.00624579	0.000417	0.000417	0.0317124	0.94965	9
GTEx_Thyroid_sQTL	chr17:46517433:46520212:clu_15582:ENSG00000238083.7	17	LRRC37A2	44588877	rs17698176	17	44819595	G	T	0.228016	0.0128561	0.00200862	1.55e-10	0.478299	0.0852858	2.04e-08	0.0268788	0.00637234	2.46e-05	2.46e-05	0.00542755	0.974042	7
GTEx_Thyroid_sQTL	chr17:46528859:46570759:clu_15580:ENSG00000185829.17	17	ARL17A	44594068	rs17698176	17	44819595	G	T	0.228016	0.0128561	0.00200862	1.55e-10	-0.994891	0.0820855	8.26e-34	-0.0129221	0.00228316	1.52e-08	1.38e-08	2.3e-05	0.450178	20
GTEx_Thyroid_sQTL	chr17:46517233:46570759:clu_15580:ENSG00000185829.17	17	ARL17A	44594068	rs17698176	17	44819595	G	T	0.228016	0.0128561	0.00200862	1.55e-10	0.543409	0.084733	1.43e-10	0.0236583	0.00522223	5.89e-06	5.89e-06	0.00208294	0.983408	8
GTEx_Thyroid_sQTL	chr17:46932199:46935029:clu_15593:ENSG00000108433.16	17	GOSR2	45000483	rs9911967	17	45026911	T	C	0.397751	0.00958983	0.00173286	3.13e-08	0.370602	0.0641255	7.5e-09	0.0258764	0.0064738	6.41e-05	6.41e-05	0.00994893	0.186562	20
GTEx_Thyroid_sQTL	chr17:46931207:46932067:clu_15593:ENSG00000108433.16	17	GOSR2	45000483	rs10853086	17	45006109	G	A	0.632924	-0.0089823	0.00177057	3.91e-07	0.570935	0.0627597	9.27e-20	-0.0157326	0.0035508	9.39e-06	9.39e-06	0.00287056	0.0112345	20
GTEx_Thyroid_sQTL	chr17:47092739:47099835:clu_15598:ENSG00000262879.5	17	RP11-156P1.3	45061411	rs9889451	17	45153875	G	A	0.361963	0.0096559	0.00177711	5.53e-08	-0.557355	0.050814	5.41e-28	-0.0173245	0.00355825	1.12e-06	1.12e-06	0.000639	0.0431412	20
GTEx_Thyroid_sQTL	chr17:47018465:47021582:clu_15596:ENSG00000262879.5	17	RP11-156P1.3	45061411	rs9907781	17	45079189	G	C	0.724949	-0.013007	0.00196468	3.58e-11	0.372223	0.0639205	5.77e-09	-0.0349441	0.00799185	1.23e-05	1.23e-05	0.00343968	0.0893565	20
GTEx_Thyroid_sQTL	chr17:47404633:47409647:clu_15620:ENSG00000178852.15	17	EFCAB13	45400656	rs72829636	17	45497092	A	G	0.0817996	-0.0127522	0.00337537	0.000158	-2.67589	0.0349103	0	0.0047656	0.00126293	0.000161	0.000678	0.0421848	0.163208	20
GTEx_Thyroid_sQTL	chr17:48915982:48916076:clu_15716:ENSG00000159202.17	17	UBE2Z	46985731	rs1008834	17	46968008	C	G	0.56953	0.00666304	0.00169184	8.2e-05	-0.537857	0.0518776	3.47e-25	-0.0123881	0.00336482	0.000232	0.000232	0.0222308	0.0958176	20
GTEx_Thyroid_sQTL	chr17:49160641:49164088:clu_15722:ENSG00000167080.8	17	B4GALNT2	47209822	rs112075909	17	47316758	T	C	0.108384	0.0150878	0.00285537	1.26e-07	-0.529568	0.0967455	4.4e-08	-0.0284908	0.00749424	0.000144	0.000144	0.0165101	0.320137	10
GTEx_Thyroid_sQTL	chr17:58703329:58709859:clu_16001:ENSG00000108384.14	17	RAD51C	56769934	rs4643394	17	56925836	G	A	0.350716	0.0102048	0.00179813	1.39e-08	0.396404	0.0660053	1.91e-09	0.0257434	0.00624105	3.71e-05	3.71e-05	0.00704929	0.455521	20
GTEx_Thyroid_sQTL	chr17:58703329:58705878:clu_16001:ENSG00000108384.14	17	RAD51C	56769934	rs4643394	17	56925836	G	A	0.350716	0.0102048	0.00179813	1.39e-08	-0.39815	0.0627205	2.18e-10	-0.0256305	0.0060579	2.33e-05	2.33e-05	0.00523451	0.496219	20
GTEx_Thyroid_sQTL	chr17:58999459:59012328:clu_16004:ENSG00000108395.13	17	TRIM37	57059999	rs7208282	17	57187795	T	C	0.403885	0.00769648	0.00174651	1.05e-05	-0.44769	0.0638384	2.33e-12	-0.0171915	0.00460744	0.000191	0.000191	0.0196839	0.102144	20
GTEx_Thyroid_sQTL	chr17:59112345:59155131:clu_16014:ENSG00000182628.12	17	SKA2	57187312	rs12150181	17	57227498	C	G	0.341513	0.00967119	0.00180646	8.62e-08	0.511802	0.0566497	1.65e-19	0.0188964	0.00410278	4.11e-06	4.11e-06	0.00162369	0.0469869	20
GTEx_Thyroid_sQTL	chr17:61394738:61395379:clu_16080:ENSG00000267131.1	17	RP11-332H18.5	59439029	rs2286526	17	59472057	T	C	0.717791	0.0117406	0.00187711	3.98e-10	0.408981	0.0526507	7.98e-15	0.028707	0.00589264	1.11e-06	1.11e-06	0.000632	0.0497473	12
GTEx_Thyroid_sQTL	chr17:61393747:61399037:clu_16080:ENSG00000267131.1	17	RP11-332H18.5	59439029	rs1476781	17	59476415	C	T	0.799591	0.0149751	0.00206782	4.42e-13	-1.23536	0.0593562	3.33e-96	-0.012122	0.0017723	7.94e-12	2.45e-10	8.89e-07	0.514351	20
GTEx_Thyroid_sQTL	chr17:61393747:61396009:clu_16080:ENSG00000267131.1	17	RP11-332H18.5	59439029	rs60261365	17	59473365	C	T	0.866053	0.0120233	0.00239083	4.93e-07	0.624327	0.0769577	4.95e-16	0.019258	0.00450553	1.92e-05	1.92e-05	0.00460247	0.136818	16
GTEx_Thyroid_sQTL	chr17:61393747:61399239:clu_16080:ENSG00000267131.1	17	RP11-332H18.5	59439029	rs1476781	17	59476415	C	T	0.799591	0.0149751	0.00206782	4.42e-13	0.538603	0.0706202	2.41e-14	0.0278035	0.0052943	1.51e-07	1.51e-07	0.000144	0.334986	14
GTEx_Thyroid_sQTL	chr17:61393747:61394622:clu_16080:ENSG00000267131.1	17	RP11-332H18.5	59439029	rs2286526	17	59472057	T	C	0.717791	0.0117406	0.00187711	3.98e-10	0.473259	0.0571916	1.28e-16	0.024808	0.00497188	6.05e-07	6.05e-07	0.000405	0.0936176	10
GTEx_Thyroid_sQTL	chr17:61393747:61396009:clu_16080:ENSG00000267280.5	17	RP11-332H18.4	59470817	rs60261365	17	59473365	C	T	0.866053	0.0120233	0.00239083	4.93e-07	0.624327	0.0769577	4.95e-16	0.019258	0.00450553	1.92e-05	1.92e-05	0.00460247	0.136818	16
GTEx_Thyroid_sQTL	chr17:61393747:61399037:clu_16080:ENSG00000267280.5	17	RP11-332H18.4	59470817	rs1476781	17	59476415	C	T	0.799591	0.0149751	0.00206782	4.42e-13	-1.23536	0.0593562	3.33e-96	-0.012122	0.0017723	7.94e-12	2.45e-10	8.89e-07	0.514351	20
GTEx_Thyroid_sQTL	chr17:61394738:61395379:clu_16080:ENSG00000267280.5	17	RP11-332H18.4	59470817	rs2286526	17	59472057	T	C	0.717791	0.0117406	0.00187711	3.98e-10	0.408981	0.0526507	7.98e-15	0.028707	0.00589264	1.11e-06	1.11e-06	0.000632	0.0497473	12
GTEx_Thyroid_sQTL	chr17:61393747:61399239:clu_16080:ENSG00000267280.5	17	RP11-332H18.4	59470817	rs1476781	17	59476415	C	T	0.799591	0.0149751	0.00206782	4.42e-13	0.538603	0.0706202	2.41e-14	0.0278035	0.0052943	1.51e-07	1.51e-07	0.000144	0.334986	14
GTEx_Thyroid_sQTL	chr17:61393747:61394622:clu_16080:ENSG00000267280.5	17	RP11-332H18.4	59470817	rs2286526	17	59472057	T	C	0.717791	0.0117406	0.00187711	3.98e-10	0.473259	0.0571916	1.28e-16	0.024808	0.00497188	6.05e-07	6.05e-07	0.000405	0.0936176	10
GTEx_Thyroid_sQTL	chr17:69222697:69223628:clu_16394:ENSG00000154263.17	17	ABCA10	67143355	rs1468512	17	67219768	T	C	0.134969	0.0115078	0.00248018	3.49e-06	-0.555406	0.0676473	2.21e-16	-0.0207197	0.00512929	5.36e-05	5.36e-05	0.00887782	0.0649181	16
GTEx_Thyroid_sQTL	chr17:69223709:69225325:clu_16394:ENSG00000154263.17	17	ABCA10	67143355	rs1468512	17	67219768	T	C	0.134969	0.0115078	0.00248018	3.49e-06	-0.480905	0.0643947	8.14e-14	-0.0239295	0.00607167	8.11e-05	8.11e-05	0.0115405	0.0181955	14
GTEx_Thyroid_sQTL	chr17:75813878:75815169:clu_16661:ENSG00000132478.9	17	UNK	73780681	rs12603812	17	73835281	C	G	0.340491	-0.00758102	0.00180708	2.73e-05	0.411035	0.0632294	7.99e-11	-0.0184437	0.00523242	0.000424	0.000424	0.0319968	0.160348	20
GTEx_Thyroid_sQTL	chr17:75930047:75931229:clu_16709:ENSG00000188878.19	17	FBF1	73905655	rs55793071	17	73909948	T	C	0.241309	-0.00902611	0.00201455	7.45e-06	-0.601223	0.0711737	2.98e-17	0.0150129	0.00379291	7.55e-05	7.55e-05	0.0110476	0.31261	20
GTEx_Thyroid_sQTL	chr17:75933088:75937566:clu_16713:ENSG00000188878.19	17	FBF1	73905655	rs11077798	17	73953404	C	T	0.759714	0.00931681	0.00201922	3.95e-06	0.547931	0.06765	5.52e-16	0.0170036	0.0042412	6.09e-05	0.000355	0.0287723	0.517845	20
GTEx_Thyroid_sQTL	chr17:75937593:75938147:clu_16713:ENSG00000188878.19	17	FBF1	73905655	rs11077798	17	73953404	C	T	0.759714	0.00931681	0.00201922	3.95e-06	-0.8128	0.0659232	6.28e-35	-0.0114626	0.00265254	1.55e-05	1.55e-05	0.00401525	0.727366	20
GTEx_Thyroid_sQTL	chr17:75919874:75920007:clu_16703:ENSG00000188878.19	17	FBF1	73905655	rs11077798	17	73953404	C	T	0.759714	0.00931681	0.00201922	3.95e-06	0.444289	0.0685437	9.06e-11	0.0209702	0.00557873	0.000171	0.000171	0.0183875	0.572212	19
GTEx_Thyroid_sQTL	chr17:75920107:75920274:clu_16703:ENSG00000188878.19	17	FBF1	73905655	rs11077798	17	73953404	C	T	0.759714	0.00931681	0.00201922	3.95e-06	-0.432153	0.0677551	1.79e-10	-0.0215591	0.00576692	0.000185	0.000185	0.0193389	0.597234	19
GTEx_Thyroid_sQTL	chr17:78803978:78806156:clu_16894:ENSG00000055483.19	17	USP36	76783463	rs9302885	17	76799898	G	A	0.550102	-0.0106594	0.00169471	3.18e-10	0.727731	0.0574984	1.03e-36	-0.0146474	0.00260047	1.78e-08	1.78e-08	2.79e-05	0.116162	20
GTEx_Thyroid_sQTL	chr17:78797902:78798400:clu_16892:ENSG00000055483.19	17	USP36	76783463	rs3826552	17	76793885	A	G	0.539877	-0.00990132	0.00169413	5.08e-09	-0.696329	0.0541485	7.59e-38	0.0142193	0.00267243	1.03e-07	2.52e-08	3.66e-05	0.100758	20
GTEx_Thyroid_sQTL	chr17:78787658:78798400:clu_16892:ENSG00000055483.19	17	USP36	76783463	rs3826552	17	76793885	A	G	0.539877	-0.00990132	0.00169413	5.08e-09	0.812338	0.0488227	3.66e-62	-0.0121887	0.00221042	3.5e-08	1.61e-07	0.000152	0.0261714	20
GTEx_Thyroid_sQTL	chr17:81239678:81240987:clu_17055:ENSG00000224877.3	17	C17orf89	79213039	rs66779227	17	79198358	T	C	0.46319	0.00583198	0.00169183	0.000567	1.0089	0.0461938	9.55e-106	0.00578053	0.00169767	0.000662	0.000229	0.0221043	0.0970623	20
GTEx_Thyroid_sQTL	chr17:81239943:81240987:clu_17055:ENSG00000224877.3	17	C17orf89	79213039	rs66779227	17	79198358	T	C	0.46319	0.00583198	0.00169183	0.000567	-1.09661	0.046168	1.03e-124	-0.00531819	0.00155895	0.000646	0.000132	0.0156591	0.109938	20
GTEx_Thyroid_sQTL	chr18:756835:812114:clu_29156:ENSG00000176105.13	18	YES1	721588	rs4520909	18	811700	A	G	0.236196	-0.0110839	0.00201267	3.65e-08	0.400621	0.0718122	2.42e-08	-0.0276669	0.00705935	8.89e-05	8.89e-05	0.0122197	0.105146	20
GTEx_Thyroid_sQTL	chr18:23526765:23529179:clu_29453:ENSG00000141452.9	18	C18orf8	21083473	rs2472610	18	21138865	C	T	0.647239	-0.00811326	0.00177321	4.75e-06	-0.342403	0.0592164	7.37e-09	0.0236951	0.00660394	0.000333	0.000333	0.0276875	0.156663	5
GTEx_Thyroid_sQTL	chr18:36797050:36798449:clu_29651:ENSG00000134779.14	18	TPGS2	34359987	rs948636	18	34361762	C	G	0.277096	-0.00745809	0.00186684	6.47e-05	-0.715047	0.0554044	4.17e-38	0.0104302	0.00273302	0.000135	0.000135	0.0159029	0.629286	20
GTEx_Thyroid_sQTL	chr18:36780188:36798449:clu_29651:ENSG00000134779.14	18	TPGS2	34359987	rs948636	18	34361762	C	G	0.277096	-0.00745809	0.00186684	6.47e-05	-0.705132	0.0631939	6.53e-29	0.0105769	0.00281208	0.000169	0.000169	0.0182823	0.798875	20
GTEx_Thyroid_sQTL	chr18:51049324:51054781:clu_29823:ENSG00000141646.13	18	SMAD4	48494410	rs2848686	18	48628773	T	C	0.407975	0.00662034	0.00173841	0.000139938	-0.382672	0.0534988	8.5e-13	-0.0173003	0.00514655	0.000775	0.000775	0.0455877	0.372682	20
GTEx_Thyroid_sQTL	chr19:1825943:1826878:clu_25315:ENSG00000079313.13	19	REXO1	1815248	rs10409758	19	1835952	C	A	0.209611	-0.0114992	0.00208698	3.59e-08	-0.384646	0.0680548	1.59e-08	0.0298956	0.00757733	7.97e-05	7.97e-05	0.0114178	0.226381	14
GTEx_Thyroid_sQTL	chr19:8316645:8319301:clu_25895:ENSG00000267855.5	19	NDUFA7	8373490	rs2913951	19	8395113	A	G	0.623722	-0.00851747	0.00178175	1.75e-06	-0.564253	0.0562682	1.15e-23	0.0150951	0.00349816	1.59e-05	1.59e-05	0.00408554	0.266986	10
GTEx_Thyroid_sQTL	chr19:8316645:8320857:clu_25895:ENSG00000267855.5	19	NDUFA7	8373490	rs2913951	19	8395113	A	G	0.623722	-0.00851747	0.00178175	1.75e-06	0.624113	0.0576635	2.67e-27	-0.0136473	0.00312091	1.23e-05	1.23e-05	0.00343634	0.10966	9
GTEx_Thyroid_sQTL	chr19:8319394:8320857:clu_25895:ENSG00000267855.5	19	NDUFA7	8373490	rs3097182	19	8384229	G	A	0.631902	-0.00798882	0.00179358	8.42e-06	-0.348992	0.0588609	3.05e-09	0.0228911	0.00642795	0.000369	0.000369	0.0294883	0.266182	6
GTEx_Thyroid_sQTL	chr19:8325096:8333014:clu_25896:ENSG00000186994.11	19	KANK3	8387468	rs12151140	19	8403481	C	T	0.599182	-0.00863298	0.00172976	6.01e-07	-0.308319	0.0565051	4.86e-08	0.0280001	0.00760317	0.000231	0.000231	0.0221799	0.234844	6
GTEx_Thyroid_sQTL	chr19:8323538:8324449:clu_25899:ENSG00000186994.11	19	KANK3	8387468	rs2972572	19	8390313	G	A	0.535787	-0.00845524	0.00169856	6.43e-07	-0.542111	0.0552114	9.34e-23	0.0155969	0.00351289	9e-06	9e-06	0.0027858	0.224558	11
GTEx_Thyroid_sQTL	chr19:8413420:8421789:clu_25889:ENSG00000099785.10	19	2002-03-01	8478154	rs890849	19	8478250	C	G	0.185072	0.0087225	0.00220375	7.56e-05	-0.42686	0.0606188	1.9e-12	-0.0204341	0.00592235	0.00056	0.00056	0.0376991	0.237413	18
GTEx_Thyroid_sQTL	chr19:8418807:8421789:clu_25889:ENSG00000099785.10	19	2002-03-01	8478154	rs890849	19	8478250	C	G	0.185072	0.0087225	0.00220375	7.56e-05	0.427621	0.0614425	3.41e-12	0.0203977	0.00592861	0.000581	0.000581	0.0384997	0.138594	12
GTEx_Thyroid_sQTL	chr19:19157142:19180686:clu_26832:ENSG00000213999.15	19	MEF2B	19256377	rs58190593	19	19263938	T	C	0.113497	0.00944625	0.00244728	0.000113	-0.527187	0.0809624	7.44e-11	-0.0179182	0.00539646	0.000899	0.000899	0.0495748	0.880645	20
GTEx_Thyroid_sQTL	chr19:19150764:19157025:clu_26832:ENSG00000213999.15	19	MEF2B	19256377	rs11672862	19	19262300	T	C	0.112474	0.00944637	0.00244803	0.000114	-0.797656	0.0721451	2.04e-28	-0.0118427	0.00325058	0.000269	0.000269	0.024379	0.528832	20
GTEx_Thyroid_sQTL	chr19:19157142:19180686:clu_26832:ENSG00000254901.7	19	MEF2BNB	19287712	rs58190593	19	19263938	T	C	0.113497	0.00944625	0.00244728	0.000113	-0.527187	0.0809624	7.44e-11	-0.0179182	0.00539646	0.000899	0.000899	0.0495748	0.880645	20
GTEx_Thyroid_sQTL	chr19:19150764:19157025:clu_26832:ENSG00000254901.7	19	MEF2BNB	19287712	rs11672862	19	19262300	T	C	0.112474	0.00944637	0.00244803	0.000114	-0.797656	0.0721451	2.04e-28	-0.0118427	0.00325058	0.000269	0.000269	0.024379	0.528832	20
GTEx_Thyroid_sQTL	chr19:37324265:37324796:clu_27387:ENSG00000181666.17	19	HKR1	37803739	rs10404602	19	37825633	T	A	0.157464	-0.00966809	0.00232842	3.29e-05	-0.790225	0.07498	5.7e-26	0.0122346	0.00316696	0.000112	0.000814	0.046842	0.172667	20
GTEx_Thyroid_sQTL	chr19:37506966:37508265:clu_27400:ENSG00000171827.10	19	ZNF570	37958487	rs8109038	19	38015709	A	G	0.157464	-0.00947745	0.00230838	4.03e-05	-0.713386	0.0758965	5.48e-21	0.0132852	0.00353102	0.000168	0.000168	0.0182239	0.579203	20
GTEx_Thyroid_sQTL	chr19:37506966:37508265:clu_27400:ENSG00000188227.12	19	ZNF793	37997841	rs8109038	19	38015709	A	G	0.157464	-0.00947745	0.00230838	4.03e-05	-0.713386	0.0758965	5.48e-21	0.0132852	0.00353102	0.000168	0.000168	0.0182239	0.579203	20
GTEx_Thyroid_sQTL	chr19:48727158:48727393:clu_28223:ENSG00000105538.9	19	RASIP1	49223844	rs8112983	19	49229525	C	T	0.478528	0.0119583	0.00169082	1.52e-12	0.408108	0.0594677	6.76e-12	0.0293017	0.00594942	8.43e-07	8.43e-07	0.000516	0.453377	20
GTEx_Thyroid_sQTL	chr2:27629952:27632633:clu_51132:ENSG00000198522.13	2	GPN1	27851114	rs7562914	2	27937807	A	C	0.535787	-0.00894588	0.00170203	1.47e-07	0.346566	0.0607662	1.18e-08	-0.0258129	0.0066786	0.000111	0.000111	0.0140308	0.87399	11
GTEx_Thyroid_sQTL	chr2:28408866:28411879:clu_51153:ENSG00000075426.11	2	FOSL2	28615315	rs9309662	2	28629892	C	T	0.424335	-0.00930572	0.00169022	3.68e-08	-0.281005	0.0467595	1.86e-09	0.0331159	0.00815751	4.92e-05	4.92e-05	0.00841129	0.405755	15
GTEx_Thyroid_sQTL	chr2:43894629:43899219:clu_51489:ENSG00000138095.18	2	LRPPRC	44113647	rs4953042	2	44201376	C	T	0.150307	-0.0103939	0.0023657	1.12e-05	0.702285	0.0682912	8.35e-25	-0.0148001	0.00366313	5.34e-05	0.000292	0.0255885	0.222689	20
GTEx_Thyroid_sQTL	chr2:61533903:61537562:clu_51758:ENSG00000082898.16	2	XPO1	61704984	rs778766	2	61786848	T	C	0.431493	-0.00692387	0.00170633	4.95e-05	0.256714	0.0427447	1.9e-09	-0.0269711	0.00802174	0.000773	0.000773	0.0455168	0.115717	20
GTEx_Thyroid_sQTL	chr2:69432005:69437361:clu_51878:ENSG00000169599.12	2	NFU1	69622882	rs28893270	2	69631909	A	G	0.415133	-0.00837596	0.00171388	1.02e-06	0.528273	0.0500969	5.36e-26	-0.0158554	0.00357579	9.25e-06	9.25e-06	0.00283904	0.55974	20
GTEx_Thyroid_sQTL	chr2:70051305:70053731:clu_51904:ENSG00000179818.13	2	PCBP1-AS1	70189395	rs59190642	2	70294269	T	C	0.0705521	0.0132926	0.00372622	0.000361	-1.07187	0.0877978	2.8e-34	-0.0124013	0.00362174	0.000617	0.000617	0.0398895	0.137061	15
GTEx_Thyroid_sQTL	chr2:70051305:70055714:clu_51904:ENSG00000179818.13	2	PCBP1-AS1	70189395	rs12329148	2	70256255	C	G	0.0705521	0.0134395	0.00372668	0.000311	0.855791	0.0857533	1.87e-23	0.0157042	0.00463027	0.000695	0.000695	0.0428118	0.0396659	13
GTEx_Thyroid_sQTL	chr2:85344348:85344594:clu_52184:ENSG00000042445.13	2	RETSAT	85569211	rs4832171	2	85571710	G	A	0.740286	0.00476189	0.00189121	0.0118056	1.26045	0.0569263	1.25e-108	0.00377793	0.0015101	0.0123571	0.000635	0.0405695	0.0150011	20
GTEx_Thyroid_sQTL	chr2:113424962:113427883:clu_52947:ENSG00000234997.1	2	AC016745.3	114182072	rs2863957	2	114089551	A	C	0.214724	-0.009951	0.00203687	1.03e-06	0.420841	0.0614535	7.48e-12	-0.0236455	0.0059454	6.98e-05	6.98e-05	0.0105113	0.314868	9
GTEx_Thyroid_sQTL	chr2:113424575:113424898:clu_52947:ENSG00000234997.1	2	AC016745.3	114182072	rs6737318	2	114083120	G	A	0.214724	-0.00991519	0.00203775	1.14e-06	0.449707	0.0681577	4.17e-11	-0.0220481	0.00563017	9e-05	9e-05	0.0123144	0.107674	11
GTEx_Thyroid_sQTL	chr2:113418745:113424497:clu_52947:ENSG00000234997.1	2	AC016745.3	114182072	rs60873293	2	114092549	T	G	0.213701	-0.0100239	0.00203785	8.7e-07	0.359132	0.0633077	1.4e-08	-0.0279115	0.00751047	0.000202	0.000202	0.0204176	0.0740154	8
GTEx_Thyroid_sQTL	chr2:113438022:113441351:clu_52948:ENSG00000136682.14	2	CBWD2	114195268	rs60873293	2	114092549	T	G	0.213701	-0.0100239	0.00203785	8.7e-07	0.640454	0.0585345	7.3e-28	-0.0156513	0.00348863	7.25e-06	7.25e-06	0.00239667	0.197128	10
GTEx_Thyroid_sQTL	chr2:113438022:113439020:clu_52948:ENSG00000136682.14	2	CBWD2	114195268	rs62158166	2	114077218	C	G	0.221881	-0.00884403	0.00201846	1.18e-05	0.397241	0.0665329	2.36e-09	-0.0222636	0.00630263	0.000412	0.000412	0.0314474	0.170781	8
GTEx_Thyroid_sQTL	chr2:113430959:113439020:clu_52948:ENSG00000136682.14	2	CBWD2	114195268	rs60873293	2	114092549	T	G	0.213701	-0.0100239	0.00203785	8.7e-07	-0.607322	0.0692903	1.87e-18	0.0165051	0.00384775	1.79e-05	1.79e-05	0.00440835	0.123238	12
GTEx_Thyroid_sQTL	chr2:113428325:113430831:clu_52948:ENSG00000136682.14	2	CBWD2	114195268	rs2863957	2	114089551	A	C	0.214724	-0.009951	0.00203687	1.03e-06	-0.636233	0.0647752	9.04e-23	0.0156405	0.00357561	1.22e-05	1.22e-05	0.00342248	0.652168	12
GTEx_Thyroid_sQTL	chr2:113595515:113595693:clu_52957:ENSG00000146556.14	2	WASH2P	114341664	rs144933303	2	114417240	A	G	0.372188	0.00725283	0.00176217	3.86e-05	0.635769	0.057934	5.1e-28	0.011408	0.00296024	0.000116	0.000116	0.0144499	0.231629	20
GTEx_Thyroid_sQTL	chr2:113598466:113598607:clu_52961:ENSG00000146556.14	2	WASH2P	114341664	rs111491602	2	114424356	G	C	0.373211	0.00705462	0.00176154	6.21e-05	-0.762976	0.0646834	4.11e-32	-0.00924619	0.00243822	0.000149	0.000861	0.0483677	0.224761	20
GTEx_Thyroid_sQTL	chr2:113598506:113598607:clu_52961:ENSG00000146556.14	2	WASH2P	114341664	rs111491602	2	114424356	G	C	0.373211	0.00705462	0.00176154	6.21e-05	0.765627	0.0618574	3.47e-35	0.00921417	0.00241822	0.000139	0.000811	0.0467593	0.200658	20
GTEx_Thyroid_sQTL	chr2:113596203:113596381:clu_52957:ENSG00000146556.14	2	WASH2P	114341664	rs144933303	2	114417240	A	G	0.372188	0.00725283	0.00176217	3.86e-05	-1.14671	0.0602963	1.21e-80	-0.0063249	0.00157229	5.75e-05	0.000457	0.0335059	0.282194	20
GTEx_Thyroid_sQTL	chr2:113595829:113596068:clu_52957:ENSG00000146556.14	2	WASH2P	114341664	rs144933303	2	114417240	A	G	0.372188	0.00725283	0.00176217	3.86e-05	1.02229	0.0570011	6.33e-72	0.00709469	0.00176855	6.03e-05	0.000481	0.0345326	0.275002	20
GTEx_Thyroid_sQTL	chr2:113594516:113595060:clu_52956:ENSG00000146556.14	2	WASH2P	114341664	rs111491602	2	114424356	G	C	0.373211	0.00705462	0.00176154	6.21e-05	-0.387315	0.0594182	7.1e-11	-0.0182142	0.00533788	0.000644	0.000644	0.0409238	0.25446	18
GTEx_Thyroid_sQTL	chr2:113588703:113595063:clu_52956:ENSG00000146556.14	2	WASH2P	114341664	rs144933303	2	114417240	A	G	0.372188	0.00725283	0.00176217	3.86e-05	-0.493088	0.0646397	2.38e-14	-0.014709	0.00406074	0.000292	0.000292	0.0256057	0.0120412	20
GTEx_Thyroid_sQTL	chr2:113584136:113588550:clu_52956:ENSG00000146556.14	2	WASH2P	114341664	rs144933303	2	114417240	A	G	0.372188	0.00725283	0.00176217	3.86e-05	0.768689	0.0633642	7.21e-34	0.00943532	0.00242078	9.71e-05	9.71e-05	0.0128945	0.156705	20
GTEx_Thyroid_sQTL	chr2:113594516:113595063:clu_52956:ENSG00000146556.14	2	WASH2P	114341664	rs144933303	2	114417240	A	G	0.372188	0.00725283	0.00176217	3.86e-05	-0.560278	0.0652394	8.85e-18	-0.0129451	0.00348771	0.000206	0.000206	0.0206492	0.302878	20
GTEx_Thyroid_sQTL	chr2:121240688:121242359:clu_53049:ENSG00000115112.7	2	TFCP2L1	121974163	rs750416	2	121997698	C	T	0.539877	0.00845847	0.00169841	6.35e-07	0.371674	0.0521706	1.05e-12	0.0227578	0.00557547	4.47e-05	0.000235	0.0224223	0.871649	13
GTEx_Thyroid_sQTL	chr2:121239649:121242359:clu_53049:ENSG00000115112.7	2	TFCP2L1	121974163	rs750416	2	121997698	C	T	0.539877	0.00845847	0.00169841	6.35e-07	-0.621659	0.0500601	2.08e-35	-0.0136063	0.00294358	3.79e-06	2.7e-05	0.00576153	0.710576	17
GTEx_Thyroid_sQTL	chr2:169694622:169695215:clu_53685:ENSG00000144362.11	2	PHOSPHO2	170550975	rs115049330	2	170574385	A	G	0.133947	-0.0111391	0.00248511	7.38e-06	-1.32913	0.102105	9.76e-39	0.00838073	0.00197747	2.25e-05	0.000196	0.0200115	0.191491	20
GTEx_Thyroid_sQTL	chr2:169694741:169695215:clu_53685:ENSG00000144362.11	2	PHOSPHO2	170550975	rs115049330	2	170574385	A	G	0.133947	-0.0111391	0.00248511	7.38e-06	1.25219	0.0975906	1.1e-37	-0.00889567	0.00210222	2.32e-05	8.32e-05	0.0117169	0.215767	20
GTEx_Thyroid_sQTL	chr2:171712826:171715328:clu_53735:ENSG00000077380.15	2	DYNC1I2	172543919	rs950173	2	172570419	A	G	0.109407	-0.0107598	0.00276677	0.000101	-0.700759	0.0798289	1.66e-18	0.0153545	0.00431836	0.000377	0.000377	0.0298571	0.183642	20
GTEx_Thyroid_sQTL	chr2:171707377:171712767:clu_53735:ENSG00000077380.15	2	DYNC1I2	172543919	rs950173	2	172570419	A	G	0.109407	-0.0107598	0.00276677	0.000101	-0.684922	0.0805682	1.88e-17	0.0157095	0.00444216	0.000406	0.000406	0.0311721	0.0431454	20
GTEx_Thyroid_sQTL	chr2:174351725:174378923:clu_53798:ENSG00000138433.15	2	CIR1	175212750	rs6727691	2	175225626	G	A	0.678937	-0.00869627	0.00183248	2.08e-06	-0.437945	0.0637964	6.66e-12	0.019857	0.00508677	9.48e-05	9.48e-05	0.012701	0.0218175	20
GTEx_Thyroid_sQTL	chr2:174358536:174378923:clu_53798:ENSG00000138433.15	2	CIR1	175212750	rs6727691	2	175225626	G	A	0.678937	-0.00869627	0.00183248	2.08e-06	0.420936	0.0611208	5.7e-12	-0.0206594	0.0052868	9.32e-05	9.32e-05	0.0125693	0.0211032	20
GTEx_Thyroid_sQTL	chr2:174410503:174422885:clu_53801:ENSG00000144306.14	2	SCRN3	175260458	rs72919553	2	175291042	T	A	0.281186	0.00990161	0.00198072	5.76e-07	-0.511348	0.069093	1.35e-13	-0.0193637	0.00467438	3.43e-05	3.43e-05	0.00672642	0.059595	20
GTEx_Thyroid_sQTL	chr2:174404315:174422885:clu_53801:ENSG00000144306.14	2	SCRN3	175260458	rs6735242	2	175254815	T	C	0.711656	-0.0107188	0.00196514	4.91e-08	0.503445	0.0720755	2.85e-12	-0.021291	0.00495252	1.72e-05	1.72e-05	0.00429034	0.0107875	20
GTEx_Thyroid_sQTL	chr2:190649360:190649831:clu_54061:ENSG00000138386.16	2	NAB1	191511472	rs11900804	2	191533767	C	T	0.448875	-0.00798115	0.00169402	2.46e-06	-0.359653	0.0591287	1.18e-09	0.0221912	0.00595786	0.000196	0.000196	0.0199802	0.198801	20
GTEx_Thyroid_sQTL	chr2:218236733:218238664:clu_54563:ENSG00000163466.15	2	ARPC2	219081817	rs10209152	2	219072675	A	G	0.523517	-0.00689821	0.00168596	4.28e-05	0.212748	0.0266177	1.32e-15	-0.0324243	0.00890267	0.00027	0.00027	0.0244373	0.0146355	20
GTEx_Thyroid_sQTL	chr2:219550868:219551529:clu_54728:ENSG00000124006.14	2	OBSL1	220415451	rs1043582	2	220415646	C	T	0.456033	-0.00635705	0.00168937	0.000168	-0.725199	0.047734	3.96e-52	0.00876594	0.00239992	0.00026	0.00026	0.0238561	0.939109	20
GTEx_Thyroid_sQTL	chr2:219550842:219551529:clu_54728:ENSG00000124006.14	2	OBSL1	220415451	rs1043582	2	220415646	C	T	0.456033	-0.00635705	0.00168937	0.000168	0.788442	0.0520357	7.36e-52	-0.0080628	0.00220776	0.00026	0.00026	0.0238845	0.926189	20
GTEx_Thyroid_sQTL	chr20:18412853:18414348:clu_32297:ENSG00000089091.16	20	DZANK1	18364011	rs6075338	20	18393499	T	C	0.799591	0.00837069	0.00209033	6.22e-05	1.63839	0.025569	0	0.00510909	0.00127834	6.42e-05	4.36e-05	0.00781695	0.0755622	20
GTEx_Thyroid_sQTL	chr20:26018912:26019076:clu_32434:ENSG00000204556.4	20	CTD-2514C3.1	25999468	rs6050957	20	25854062	A	G	0.305726	-0.00795335	0.00184669	1.66e-05	-0.722306	0.0588691	1.32e-34	0.0110111	0.00270959	4.83e-05	0.000548464	0.0372458	0.075287	20
GTEx_Thyroid_sQTL	chr20:26009889:26019076:clu_32434:ENSG00000204556.4	20	CTD-2514C3.1	25999468	rs2207408	20	25920889	G	A	0.319018	-0.00727876	0.00182229	6.49e-05	0.511576	0.0615384	9.32e-17	-0.0142281	0.00395196	0.000318	0.000318	0.026925	0.258348	20
GTEx_Thyroid_sQTL	chr20:26009889:26018832:clu_32434:ENSG00000204556.4	20	CTD-2514C3.1	25999468	rs6115475	20	25982840	C	T	0.352761	-0.006691	0.00177397	0.000162	-0.390217	0.0513073	2.84e-14	0.0171469	0.00507446	0.000727	0.000727	0.0439616	0.0427343	20
GTEx_Thyroid_sQTL	chr20:26009889:26018832:clu_32434:ENSG00000125804.13	20	FAM182A	26035291	rs6115475	20	25982840	C	T	0.352761	-0.006691	0.00177397	0.000162	-0.390217	0.0513073	2.84e-14	0.0171469	0.00507446	0.000727	0.000727	0.0439616	0.0427343	20
GTEx_Thyroid_sQTL	chr20:26018912:26019076:clu_32434:ENSG00000125804.13	20	FAM182A	26035291	rs6050957	20	25854062	A	G	0.305726	-0.00795335	0.00184669	1.66e-05	-0.722306	0.0588691	1.32e-34	0.0110111	0.00270959	4.83e-05	0.000548464	0.0372458	0.075287	20
GTEx_Thyroid_sQTL	chr20:26009889:26019076:clu_32434:ENSG00000125804.13	20	FAM182A	26035291	rs2207408	20	25920889	G	A	0.319018	-0.00727876	0.00182229	6.49e-05	0.511576	0.0615384	9.32e-17	-0.0142281	0.00395196	0.000318	0.000318	0.026925	0.258348	20
GTEx_Thyroid_sQTL	chr20:31640097:31644768:clu_32485:ENSG00000131055.4	20	COX4I2	30225691	rs74392247	20	30241737	T	C	0.193252	-0.00981011	0.00215564	5.34e-06	0.740184	0.0740213	1.53e-23	-0.0132536	0.00319972	3.44e-05	3.44e-05	0.00673272	0.0756872	20
GTEx_Thyroid_sQTL	chr20:31637962:31639933:clu_32484:ENSG00000131055.4	20	COX4I2	30225691	rs6121245	20	30432060	A	G	0.247444	-0.00937193	0.00205146	4.91e-06	0.326738	0.0548405	2.55e-09	-0.0286833	0.0079119	0.000289	0.000289	0.0254327	0.421576	20
GTEx_Thyroid_sQTL	chr20:44197739:44202961:clu_32933:ENSG00000132823.10	20	OSER1	42825136	rs6130565	20	42823326	A	G	0.155419	0.0112005	0.00244594	4.67e-06	-1.35069	0.0704754	7.2e-82	-0.00829242	0.00186185	8.43e-06	2.15e-06	0.00102184	0.0125224	20
GTEx_Thyroid_sQTL	chr20:44203074:44206881:clu_32933:ENSG00000132823.10	20	OSER1	42825136	rs6130565	20	42823326	A	G	0.155419	0.0112005	0.00244594	4.67e-06	1.20948	0.0708845	2.81e-65	0.00926058	0.00209387	9.75e-06	6.75e-07	0.000439	0.012292	20
GTEx_Thyroid_sQTL	chr20:44206998:44210696:clu_32933:ENSG00000132823.10	20	OSER1	42825136	rs6031453	20	42833144	T	C	0.156442	0.0114689	0.00243431	2.46e-06	0.382805	0.0617108	5.53e-10	0.0299601	0.00798533	0.000176	0.000176	0.0187179	0.0737927	11
GTEx_Thyroid_sQTL	chr20:63689132:63689502:clu_33547:ENSG00000258366.7	20	RTEL1	62289163	rs2253829	20	62373079	C	G	0.191207	-0.0142388	0.00195938	3.68e-13	-0.45662	0.0774437	3.72e-09	0.031183	0.00681055	4.68e-06	4.68e-06	0.00177722	0.211013	18
GTEx_Thyroid_sQTL	chr20:63689132:63689750:clu_33547:ENSG00000258366.7	20	RTEL1	62289163	rs7361098	20	62312755	A	G	0.798569	0.0141837	0.00197234	6.42e-13	-1.3165	0.0571579	2.19e-117	-0.0107738	0.0015695	6.67e-12	2.07e-10	7.8e-07	0.0554076	20
GTEx_Thyroid_sQTL	chr22:19961289:19962527:clu_30319:ENSG00000093010.13	22	COMT	19929130	rs6269	22	19949952	G	A	0.413088	-0.00693142	0.00171864	5.51e-05	-0.550265	0.0592828	1.66e-20	0.0125965	0.00340539	0.000216	0.000216	0.021316	0.130832	20
GTEx_Thyroid_sQTL	chr22:19982091:19983673:clu_30332:ENSG00000099889.13	22	ARVCF	19957419	rs2238781	22	19970547	T	G	0.343558	0.00820042	0.00177083	3.64e-06	0.441907	0.0565508	5.53e-15	0.0185569	0.00465804	6.78e-05	6.78e-05	0.0103189	0.26429	19
GTEx_Thyroid_sQTL	chr22:19974239:19975686:clu_30327:ENSG00000099889.13	22	ARVCF	19957419	rs887199	22	19961955	G	A	0.848671	0.00308064	0.00244808	0.208251	-0.675633	0.0645804	1.29e-25	-0.00455963	0.00364951	0.211525	0.000784	0.0458445	0.0801684	20
GTEx_Thyroid_sQTL	chr22:36149964:36160669:clu_31023:ENSG00000128284.19	22	APOL3	36536372	rs132644	22	36545826	C	T	0.855828	-0.00713359	0.00218975	0.0011231	0.508313	0.0582563	2.65e-18	-0.0140338	0.00459833	0.00227364	0.00065	0.0411498	0.321896	20
GTEx_Thyroid_sQTL	chr22:37768176:37771650:clu_31113:ENSG00000100106.19	22	TRIOBP	38093011	rs12485175	22	38150190	A	G	0.339468	0.00733871	0.00184641	7.05e-05	0.299632	0.0431798	3.94e-12	0.0244924	0.00710152	0.000563	0.000563	0.0378156	0.0155034	20
GTEx_Thyroid_sQTL	chr22:37765817:37768043:clu_31112:ENSG00000100106.19	22	TRIOBP	38093011	rs5756812	22	38173113	T	C	0.604294	-0.00748882	0.00177344	2.41e-05	-0.368098	0.0572131	1.24e-10	0.0203446	0.00576288	0.000415	0.000415	0.0316024	0.0844978	20
GTEx_Thyroid_sQTL	chr22:37808163:37810027:clu_31115:ENSG00000100116.16	22	GCAT	38203912	rs12160528	22	38195819	A	C	0.330266	0.00788911	0.00185371	2.08e-05	-0.53685	0.0665534	7.24e-16	-0.0146952	0.00390404	0.000167	0.000167	0.018148	0.0364091	20
GTEx_Thyroid_sQTL	chr22:37808163:37809949:clu_31115:ENSG00000100116.16	22	GCAT	38203912	rs12484820	22	38207556	G	A	0.333333	0.00815357	0.00184396	9.79e-06	1.00782	0.0526166	8.96e-82	0.0080903	0.00187777	1.64e-05	0.000189	0.01962	0.0227094	20
GTEx_Thyroid_sQTL	chr22:41209933:41213893:clu_31334:ENSG00000100395.14	22	L3MBTL2	41601209	rs139484	22	41627543	G	T	0.361963	-0.008742	0.00175304	6.14e-07	0.41174	0.0634566	8.67e-11	-0.0212318	0.00536981	7.69e-05	7.69e-05	0.0111632	0.534797	20
GTEx_Thyroid_sQTL	chr22:41209933:41216139:clu_31334:ENSG00000100395.14	22	L3MBTL2	41601209	rs7290545	22	41606312	C	T	0.365031	-0.00877622	0.00175193	5.46e-07	-0.463617	0.0512378	1.45e-19	0.0189299	0.0043193	1.17e-05	1.17e-05	0.00333677	0.598517	20
GTEx_Thyroid_sQTL	chr22:41281082:41284763:clu_31345:ENSG00000100401.19	22	RANGAP1	41641615	rs4820434	22	41637119	T	G	0.329243	0.00721256	0.00180812	6.64e-05	0.365353	0.0569346	1.39e-10	0.0197413	0.00582722	0.000705	0.000705	0.0431648	0.424905	20
GTEx_Thyroid_sQTL	chr22:42133090:42136199:clu_31408:ENSG00000237037.9	22	NDUFA6-AS1	42486935	rs5751216	22	42508937	T	G	0.542945	-0.007596	0.0016933	7.26e-06	-0.451394	0.0577002	5.15e-15	0.0168279	0.00432423	9.96e-05	9.96e-05	0.0131046	0.0708847	20
GTEx_Thyroid_sQTL	chr22:42132602:42133040:clu_31408:ENSG00000237037.9	22	NDUFA6-AS1	42486935	rs5751227	22	42542153	G	T	0.201431	-0.00845388	0.00204398	3.53e-05	-0.350583	0.0590129	2.84e-09	0.0241138	0.00710402	0.000688	0.000688	0.0425538	0.153916	20
GTEx_Thyroid_sQTL	chr22:42128944:42142728:clu_31417:ENSG00000100197.20	22	CYP2D6	42522501	rs2413667	22	42472237	C	A	0.186094	-0.0090652	0.0020852	1.38e-05	1.32455	0.0684343	1.85e-83	-0.00684398	0.00161349	2.22e-05	2.07e-05	0.00482976	0.368712	20
GTEx_Thyroid_sQTL	chr22:42127634:42128174:clu_31411:ENSG00000100197.20	22	CYP2D6	42522501	rs73167135	22	42501630	G	C	0.0920245	2.61E-04	0.0028613	0.927389	1.79933	0.0815917	8.97e-108	1.45E-04	0.00159022	0.92739	3.86e-05	0.00723112	0.434861	20
GTEx_Thyroid_sQTL	chr22:42128944:42142728:clu_31417:ENSG00000205702.10	22	CYP2D7P1	42536214	rs2413667	22	42472237	C	A	0.186094	-0.0090652	0.0020852	1.38e-05	1.32455	0.0684343	1.85e-83	-0.00684398	0.00161349	2.22e-05	2.07e-05	0.00482976	0.368712	20
GTEx_Thyroid_sQTL	chr3:41236709:41238016:clu_47292:ENSG00000168036.16	3	CTNNB1	41236328	rs9883073	3	41284536	A	C	0.43047	0.00829424	0.00168759	8.89e-07	0.590455	0.052901	6.29e-29	0.0140472	0.00312295	6.86e-06	6.86e-06	0.00230645	0.0651619	20
GTEx_Thyroid_sQTL	chr3:41239354:41239819:clu_47292:ENSG00000168036.16	3	CTNNB1	41236328	rs13072632	3	41262444	C	T	0.433538	0.00802925	0.00168741	1.95e-06	-0.570238	0.0487632	1.37e-31	-0.0140805	0.00319472	1.05e-05	1.05e-05	0.00309213	0.0354228	20
GTEx_Thyroid_sQTL	chr3:57908006:57909076:clu_48227:ENSG00000163681.14	3	SLMAP	57741177	rs72874879	3	57713464	T	C	0.261759	0.00833286	0.00199062	2.84e-05	0.376511	0.0679793	3.05e-08	0.0221318	0.00662721	0.000839	0.000839	0.0476722	0.157172	12
GTEx_Thyroid_sQTL	chr3:57896932:57907884:clu_48227:ENSG00000163681.14	3	SLMAP	57741177	rs9840125	3	57842757	G	A	0.265849	0.00864921	0.00196615	1.09e-05	-0.408185	0.0674621	1.44e-09	-0.0211894	0.00595534	0.000374	0.000374	0.0297013	0.0325278	18
GTEx_Thyroid_sQTL	chr3:101340211:101341646:clu_48576:ENSG00000138468.15	3	SENP7	101043049	rs4527355	3	101198876	C	T	0.41411	0.0069521	0.00171748	5.17e-05	0.366672	0.051814	1.48e-12	0.01896	0.00539608	0.000442	0.000442	0.0328277	0.19813	20
GTEx_Thyroid_sQTL	chr3:138611037:138621407:clu_49394:ENSG00000158234.12	3	FAIM	138327448	rs811322	3	138329862	A	G	0.554192	-0.00633113	0.0017005	0.000197	-0.756451	0.0554464	2.22e-42	0.00836952	0.0023302	0.000328	0.000328	0.027453	0.255789	20
GTEx_Thyroid_sQTL	chr3:138608937:138610604:clu_49394:ENSG00000158234.12	3	FAIM	138327448	rs6439809	3	138227033	T	A	0.494888	0.00654674	0.00168942	0.000107	0.463241	0.0565093	2.45e-16	0.0141325	0.0040339	0.000459	0.000459	0.0336022	0.545523	20
GTEx_Thyroid_sQTL	chr3:161221331:161221994:clu_49729:ENSG00000169251.12	3	NMD3	160822484	rs6441374	3	161064540	T	A	0.332311	-0.00701225	0.00179173	9.09e-05	0.476192	0.0581911	2.76e-16	-0.0147257	0.00417079	0.000415	0.000415	0.0315693	0.689496	20
GTEx_Thyroid_sQTL	chr3:161221409:161221994:clu_49729:ENSG00000169251.12	3	NMD3	160822484	rs28384382	3	160939141	T	C	0.278119	-0.00686702	0.00187036	0.000241	-0.557409	0.0635111	1.69e-18	0.0123195	0.00363723	0.000706	0.000706	0.0432268	0.539807	20
GTEx_Thyroid_sQTL	chr3:183801528:183803987:clu_49987:ENSG00000163872.15	3	YEATS2	183415606	rs262995	3	183475314	C	T	0.456033	-0.00806531	0.00170226	2.16e-06	0.283694	0.0445327	1.88e-10	-0.0284296	0.00747796	0.000144	0.000144	0.0165071	0.134869	16
GTEx_Thyroid_sQTL	chr3:183790980:183793116:clu_49983:ENSG00000163872.15	3	YEATS2	183415606	rs2606222	3	183533175	C	T	0.659509	-0.00696243	0.00175852	7.52e-05	-0.303519	0.0418811	4.26e-13	0.022939	0.00660201	0.000512	0.000512	0.0358227	0.0404803	18
GTEx_Thyroid_sQTL	chr3:188225527:188406112:clu_50156:ENSG00000145012.13	3	LPP	187871072	rs13076750	3	188059443	G	A	0.299591	0.00902061	0.001929	2.92e-06	-0.848	0.0628701	1.84e-41	-0.0106375	0.0024076	9.95e-06	9.95e-06	0.00298467	0.820086	12
GTEx_Thyroid_sQTL	chr3:188341719:188406112:clu_50156:ENSG00000145012.13	3	LPP	187871072	rs13076750	3	188059443	G	A	0.299591	0.00902061	0.001929	2.92e-06	1.06834	0.0545066	1.54e-85	0.00844357	0.00185628	5.4e-06	7.14e-05	0.0106462	0.730773	12
GTEx_Thyroid_sQTL	chr4:1001563:1001679:clu_43933:ENSG00000127415.12	4	IDUA	980785	rs115929690	4	996888	T	C	0.166667	0.00827704	0.00235781	0.000447	0.876148	0.069581	2.34e-36	0.00944708	0.00279374	0.000721	0.000721	0.0437189	0.183831	20
GTEx_Thyroid_sQTL	chr4:2938792:2940302:clu_44113:ENSG00000249673.6	4	NOP14-AS1	2936626	rs3021141	4	2978523	A	C	0.376278	-0.00782966	0.0017671	9.39e-06	0.412677	0.0623326	3.58e-11	-0.0189729	0.00515251	0.000231	0.000231	0.0222067	0.898628	20
GTEx_Thyroid_sQTL	chr4:25392421:25392763:clu_44515:ENSG00000053900.10	4	ANAPC4	25378835	rs28660194	4	25399639	G	C	0.555215	-0.00787577	0.00169286	3.28e-06	-0.342849	0.0567712	1.55e-09	0.0229715	0.00623288	0.000228	0.000228	0.0220392	0.0175099	20
GTEx_Thyroid_sQTL	chr4:25392421:25393805:clu_44515:ENSG00000053900.10	4	ANAPC4	25378835	rs28660194	4	25399639	G	C	0.555215	-0.00787577	0.00169286	3.28e-06	0.564451	0.0577127	1.37e-22	-0.013953	0.00332114	2.65e-05	2.65e-05	0.00570028	0.0882293	20
GTEx_Thyroid_sQTL	chr4:48885565:48894006:clu_44787:ENSG00000145247.11	4	OCIAD2	48887036	rs7439193	4	48928921	G	A	0.373211	-0.00822792	0.00176656	3.2e-06	-0.531803	0.0388255	1.05e-42	0.0154717	0.00350862	1.04e-05	1.04e-05	0.00307234	0.132566	20
GTEx_Thyroid_sQTL	chr4:51860663:51863437:clu_44797:ENSG00000109184.14	4	DCUN1D4	52709166	rs9759557	4	52813873	C	G	0.248466	0.00905536	0.00188719	1.6e-06	-0.45743	0.0611739	7.57e-14	-0.0197962	0.00490201	5.38e-05	5.38e-05	0.00890418	0.777147	20
GTEx_Thyroid_sQTL	chr4:51848367:51863437:clu_44797:ENSG00000109184.14	4	DCUN1D4	52709166	rs9759557	4	52813873	C	G	0.248466	0.00905536	0.00188719	1.6e-06	1.0111	0.0499928	5.91e-91	0.00895595	0.00191828	3.03e-06	3.69e-05	0.00702172	0.768485	20
GTEx_Thyroid_sQTL	chr4:51843267:51863437:clu_44797:ENSG00000109184.14	4	DCUN1D4	52709166	rs9759557	4	52813873	C	G	0.248466	0.00905536	0.00188719	1.6e-06	-0.425859	0.0611392	3.27e-12	-0.0212638	0.00538122	7.77e-05	7.77e-05	0.0112414	0.805979	15
GTEx_Thyroid_sQTL	chr4:56648797:56655857:clu_44897:ENSG00000171476.21	4	HOPX	57514155	rs6840017	4	57526422	A	G	0.415133	-0.0072297	0.00175041	3.62e-05	-0.620532	0.056046	1.72e-28	0.0116508	0.00301071	0.000109	0.000196	0.0200385	0.0581513	16
GTEx_Thyroid_sQTL	chr4:106252007:106254947:clu_45515:ENSG00000145348.16	4	TBCK	106962756	rs6831665	4	107222086	T	C	0.175869	0.00807934	0.00221186	0.000259	-0.741579	0.0597535	2.29e-35	-0.0108948	0.00310914	0.000458	0.000458	0.0335472	0.440256	20
GTEx_Thyroid_sQTL	chr4:106255047:106260437:clu_45515:ENSG00000145348.16	4	TBCK	106962756	rs77545165	4	107123821	G	C	0.176892	0.00820839	0.00221211	0.000207	-0.589566	0.0634119	1.44e-20	-0.0139228	0.00403989	0.000568	0.000568	0.0380127	0.749478	12
GTEx_Thyroid_sQTL	chr4:119512970:119519489:clu_45687:ENSG00000245958.6	4	RP11-33B1.1	120375946	rs10518336	4	120522934	A	G	0.468303	-0.00704707	0.00168714	2.95e-05	-0.826583	0.0604503	1.46e-42	0.00852554	0.00213421	6.48e-05	0.000485	0.0347107	0.0519759	20
GTEx_Thyroid_sQTL	chr4:119512970:119528740:clu_45687:ENSG00000245958.6	4	RP11-33B1.1	120375946	rs10518336	4	120522934	A	G	0.468303	-0.00704707	0.00168714	2.95e-05	0.872662	0.0597137	2.28e-48	-0.00807537	0.00201074	5.92e-05	0.000654	0.0413066	0.033227	20
GTEx_Thyroid_sQTL	chr4:155717302:155722038:clu_46108:ENSG00000164116.16	4	GUCY1A3	156587863	rs3796581	4	156642884	G	A	0.198364	-0.0193645	0.00217611	5.65e-19	0.600994	0.0734975	2.91e-16	-0.0322208	0.00535137	1.73e-09	1.73e-09	4.42e-06	0.563661	18
GTEx_Thyroid_sQTL	chr5:304221:314417:clu_40978:ENSG00000249915.7	5	PDCD6	271736	rs2244029	5	311478	C	T	0.704499	-0.00785245	0.00187908	2.93e-05	-0.937674	0.0564911	7.13e-62	0.0083744	0.00206651	5.07e-05	0.000186	0.0194198	0.205308	20
GTEx_Thyroid_sQTL	chr5:272772:314417:clu_40978:ENSG00000249915.7	5	PDCD6	271736	rs2672767	5	313762	A	G	0.678937	-0.0077691	0.00182267	2.02e-05	-0.132623	0.0208659	2.07e-10	0.0585803	0.0165476	0.0004	0.0004	0.0309184	0.100215	20
GTEx_Thyroid_sQTL	chr5:304221:306602:clu_40978:ENSG00000249915.7	5	PDCD6	271736	rs4957018	5	314011	A	G	0.678937	-0.00791864	0.00182516	1.43e-05	0.37306	0.0606828	7.86e-10	-0.0212262	0.00598804	0.000393	0.000393	0.0305753	0.214134	20
GTEx_Thyroid_sQTL	chr5:43139309:43161249:clu_41560:ENSG00000172262.11	5	ZNF131	43065278	rs71627577	5	43125795	G	A	0.118609	-0.00924005	0.00268281	0.000573	-1.2932	0.104513	3.63e-35	0.00714511	0.00215342	0.000907	0.000907	0.0498123	0.201033	20
GTEx_Thyroid_sQTL	chr5:43645510:43649147:clu_41586:ENSG00000112992.16	5	NNT	43602794	rs10461744	5	43658483	C	A	0.0869121	-0.0117359	0.00327358	0.000337	0.917215	0.0759136	1.31e-33	-0.0127952	0.00372284	0.000588	0.000588	0.0387893	0.0884936	20
GTEx_Thyroid_sQTL	chr5:43645510:43647924:clu_41586:ENSG00000112992.16	5	NNT	43602794	rs13356232	5	43622444	C	A	0.0858896	-0.0116745	0.00327358	0.000362	-0.759731	0.0801128	2.46e-21	0.0153667	0.00460348	0.000844	0.000844	0.0478203	0.0874608	20
GTEx_Thyroid_sQTL	chr5:96740118:96740745:clu_42360:ENSG00000153113.23	5	CAST	95860971	rs62364722	5	96063724	A	G	0.340491	0.00189278	0.00179489	0.291635	-1.49594	0.0224021	0	-0.00126528	0.00119999	0.291695	0.000811	0.0467549	0.0166676	20
GTEx_Thyroid_sQTL	chr5:96740118:96741266:clu_42360:ENSG00000153113.23	5	CAST	95860971	rs62364722	5	96063724	A	G	0.340491	0.00189278	0.00179489	0.291635	1.47543	0.0130198	0	0.00128287	0.00121657	0.291656	0.000767	0.0452932	0.0132999	20
GTEx_Thyroid_sQTL	chr5:96909764:96912637:clu_42375:ENSG00000164308.16	5	ERAP2	96211643	rs2255637	5	96249378	C	A	0.52045	-0.00699541	0.00168663	3.36e-05	-0.63569	0.0587431	2.72e-27	0.0110044	0.00284143	0.000108	0.000108	0.0137594	0.0504802	20
GTEx_Thyroid_sQTL	chr5:96900245:96901506:clu_42373:ENSG00000164308.16	5	ERAP2	96211643	rs2927608	5	96252432	A	G	0.424335	0.00907828	0.00169524	8.55e-08	-1.05458	0.0495879	2.3e-100	-0.00860843	0.00165768	2.07e-07	6.18e-06	0.00215167	0.140117	20
GTEx_Thyroid_sQTL	chr5:96900189:96901506:clu_42373:ENSG00000164308.16	5	ERAP2	96211643	rs2548540	5	96230178	A	G	0.52045	-0.00722346	0.00168623	1.84e-05	-1.10599	0.058422	6.33e-80	0.00653121	0.00156318	2.94e-05	0.000396	0.0307381	0.102073	20
GTEx_Thyroid_sQTL	chr5:132349957:132360080:clu_42717:ENSG00000233006.6	5	AC034220.3	131646978	rs274565	5	131715268	C	G	0.41411	0.00840532	0.00174601	1.48e-06	0.620491	0.0592443	1.14e-25	0.0135462	0.00309694	1.22e-05	1.22e-05	0.003424	0.536913	20
GTEx_Thyroid_sQTL	chr5:132349083:132349815:clu_42717:ENSG00000233006.6	5	AC034220.3	131646978	rs2631371	5	131703691	A	G	0.324131	0.00805787	0.00185312	1.37e-05	0.801533	0.0656181	2.58e-34	0.0100531	0.00245409	4.2e-05	1.24e-06	0.000686	0.310885	20
GTEx_Thyroid_sQTL	chr5:132334926:132349815:clu_42717:ENSG00000233006.6	5	AC034220.3	131646978	rs441969	5	131702120	A	G	0.59407	-0.00800437	0.00174759	4.64e-06	0.548886	0.060606	1.35e-19	-0.0145829	0.0035679	4.36e-05	4.36e-05	0.00781892	0.469117	20
GTEx_Thyroid_sQTL	chr5:132332310:132334785:clu_42717:ENSG00000233006.6	5	AC034220.3	131646978	rs2631370	5	131703776	C	T	0.415133	0.00799851	0.00174402	4.51e-06	-0.686431	0.0567491	1.11e-33	-0.0116523	0.00271721	1.8e-05	2.95e-05	0.00610527	0.648387	20
GTEx_Thyroid_sQTL	chr5:132334926:132360080:clu_42717:ENSG00000233006.6	5	AC034220.3	131646978	rs274565	5	131715268	C	G	0.41411	0.00840532	0.00174601	1.48e-06	-0.426245	0.0587916	4.16e-13	-0.0197195	0.00491703	6.06e-05	6.06e-05	0.00958759	0.747514	20
GTEx_Thyroid_sQTL	chr5:132449689:132486192:clu_42726:ENSG00000197536.11	5	C5orf56	131746328	rs7701588	5	131819970	C	T	0.341513	0.00646852	0.00178577	0.000292	-0.54132	0.0530097	1.76e-24	-0.0119495	0.0035003	0.000641	0.000185	0.0193046	0.138432	20
GTEx_Thyroid_sQTL	chr5:132449689:132486192:clu_42726:ENSG00000113522.13	5	RAD50	131891711	rs7701588	5	131819970	C	T	0.341513	0.00646852	0.00178577	0.000292	-0.54132	0.0530097	1.76e-24	-0.0119495	0.0035003	0.000641	0.000185	0.0193046	0.138432	20
GTEx_Thyroid_sQTL	chr5:141930274:141930951:clu_43016:ENSG00000081791.8	5	KIAA0141	141303373	rs351259	5	141310649	C	T	0.306748	0.00603695	0.00178021	0.000696	1.04167	0.0548685	2.28e-80	0.00579546	0.00173604	0.000843	0.000843	0.047794	0.621687	17
GTEx_Thyroid_sQTL	chr5:177332246:177334284:clu_43587:ENSG00000169223.14	5	LMAN2	176758563	rs11952102	5	176740704	A	G	0.760736	0.00955891	0.00190843	5.48e-07	0.375764	0.0472663	1.87e-15	0.0254386	0.00600276	2.26e-05	1.72e-07	0.000159	0.368314	17
GTEx_Thyroid_sQTL	chr5:177317788:177334284:clu_43587:ENSG00000169223.14	5	LMAN2	176758563	rs11952102	5	176740704	A	G	0.760736	0.00955891	0.00190843	5.48e-07	-0.361831	0.0464668	6.87e-15	-0.0264181	0.00627128	2.52e-05	2.52e-05	0.00551603	0.328959	17
GTEx_Thyroid_sQTL	chr5:177313091:177334284:clu_43587:ENSG00000169223.14	5	LMAN2	176758563	rs4976685	5	176766177	G	A	0.357873	0.00919089	0.00181105	3.88e-07	-0.264996	0.0453939	5.29e-09	-0.0346831	0.00905568	0.000128	0.000128	0.0153501	0.589546	18
GTEx_Thyroid_sQTL	chr6:20548705:20649293:clu_37936:ENSG00000145996.11	6	CDKAL1	20534688	rs981042	6	20535534	T	G	0.0920245	0.0142709	0.00317243	6.85e-06	0.836066	0.121179	5.22e-12	0.0170691	0.00452975	0.000164	0.000164	0.0179595	0.132364	20
GTEx_Thyroid_sQTL	chr6:34654779:34696446:clu_38677:ENSG00000196821.9	6	C6orf106	34555065	rs9469835	6	34611001	G	A	0.339468	0.00687409	0.00179591	0.000129	0.577036	0.0619306	1.19e-20	0.0119128	0.00336468	0.000399	0.000399	0.0308866	0.0427291	20
GTEx_Thyroid_sQTL	chr6:35410362:35410987:clu_38722:ENSG00000112033.13	6	PPARD	35310335	rs6899536	6	35381539	C	A	0.825153	-0.00992467	0.00218993	5.84e-06	-0.426856	0.0616149	4.27e-12	0.0232506	0.00613061	0.000149	0.000149	0.0169012	0.0348778	20
GTEx_Thyroid_sQTL	chr7:7234539:7238255:clu_34716:ENSG00000106392.10	7	C1GALT1	7196565	rs1432196	7	7206542	G	A	0.110429	0.013825	0.00277839	6.5e-07	-0.68169	0.0912245	7.86e-14	-0.0202804	0.00489665	3.45e-05	3.45e-05	0.00674121	0.0102555	20
GTEx_Thyroid_sQTL	chr7:45103443:45105441:clu_35345:ENSG00000136270.13	7	TBRG4	45139699	rs1866581	7	45085936	C	T	0.439673	0.00713427	0.00169491	2.56e-05	0.347331	0.0470884	1.63e-13	0.0205403	0.00561846	0.000256	0.000256	0.0236567	0.480649	20
GTEx_Thyroid_sQTL	chr7:74883041:74883349:clu_35755:ENSG00000196275.13	7	GTF2IRD2	74210483	rs794379	7	75144595	C	T	0.444785	-0.00790513	0.0017104	3.8e-06	-0.398383	0.0640211	4.89e-10	0.019843	0.00534804	0.000207	0.000207	0.0207117	0.0564621	3
GTEx_Thyroid_sQTL	chr7:75410726:75414885:clu_35782:ENSG00000178809.11	7	TRIM73	75024337	rs62477685	7	75101707	T	A	0.444785	-0.00790145	0.00170788	3.72e-06	-0.353248	0.0409116	5.9e-18	0.022368	0.00548509	4.54e-05	0.000306	0.0262894	0.0278148	9
GTEx_Thyroid_sQTL	chr7:75411574:75411655:clu_35782:ENSG00000178809.11	7	TRIM73	75024337	rs794373	7	75148813	C	T	0.444785	-0.00793918	0.00170958	3.42e-06	-0.525822	0.0534715	8.06e-23	0.0150986	0.00359556	2.68e-05	2.68e-05	0.0057285	0.186072	9
GTEx_Thyroid_sQTL	chr7:75410460:75414885:clu_35782:ENSG00000178809.11	7	TRIM73	75024337	rs62477685	7	75101707	T	A	0.444785	-0.00790145	0.00170788	3.72e-06	-0.486906	0.0463145	7.52e-26	0.0162279	0.00383224	2.29e-05	0.000178	0.0189133	0.121041	8
GTEx_Thyroid_sQTL	chr7:75412932:75414885:clu_35782:ENSG00000178809.11	7	TRIM73	75024337	rs62477685	7	75101707	T	A	0.444785	-0.00790145	0.00170788	3.72e-06	1.1697	0.0565699	5.57e-95	-0.00675511	0.0014962	6.34e-06	6.65e-05	0.0101921	0.124227	18
GTEx_Thyroid_sQTL	chr7:75414798:75414885:clu_35782:ENSG00000178809.11	7	TRIM73	75024337	rs809439	7	75161318	A	T	0.445808	-0.00785046	0.00171034	4.43e-06	-0.524592	0.0561007	8.69e-21	0.0149649	0.00363193	3.78e-05	3.78e-05	0.00713964	0.0122634	10
GTEx_Thyroid_sQTL	chr7:75411759:75412789:clu_35782:ENSG00000178809.11	7	TRIM73	75024337	rs62477685	7	75101707	T	A	0.444785	-0.00790145	0.00170788	3.72e-06	-0.579841	0.0612321	2.81e-21	0.0136269	0.00327816	3.23e-05	3.23e-05	0.00644932	0.116557	6
GTEx_Thyroid_sQTL	chr7:75415234:75415592:clu_35787:ENSG00000223705.9	7	NSUN5P1	75039605	rs794379	7	75144595	C	T	0.444785	-0.00790513	0.0017104	3.8e-06	0.415011	0.0634952	6.31e-11	-0.019048	0.00504761	0.000161	0.000161	0.0177254	0.133721	3
GTEx_Thyroid_sQTL	chr7:75414798:75414885:clu_35782:ENSG00000223705.9	7	NSUN5P1	75039605	rs809439	7	75161318	A	T	0.445808	-0.00785046	0.00171034	4.43e-06	-0.524592	0.0561007	8.69e-21	0.0149649	0.00363193	3.78e-05	3.78e-05	0.00713964	0.0122634	10
GTEx_Thyroid_sQTL	chr7:75412932:75414885:clu_35782:ENSG00000223705.9	7	NSUN5P1	75039605	rs62477685	7	75101707	T	A	0.444785	-0.00790145	0.00170788	3.72e-06	1.1697	0.0565699	5.57e-95	-0.00675511	0.0014962	6.34e-06	6.65e-05	0.0101921	0.124227	18
GTEx_Thyroid_sQTL	chr7:75410460:75414885:clu_35782:ENSG00000223705.9	7	NSUN5P1	75039605	rs62477685	7	75101707	T	A	0.444785	-0.00790145	0.00170788	3.72e-06	-0.486906	0.0463145	7.52e-26	0.0162279	0.00383224	2.29e-05	0.000178	0.0189133	0.121041	8
GTEx_Thyroid_sQTL	chr7:75411759:75412789:clu_35782:ENSG00000223705.9	7	NSUN5P1	75039605	rs62477685	7	75101707	T	A	0.444785	-0.00790145	0.00170788	3.72e-06	-0.579841	0.0612321	2.81e-21	0.0136269	0.00327816	3.23e-05	3.23e-05	0.00644932	0.116557	6
GTEx_Thyroid_sQTL	chr7:75410726:75414885:clu_35782:ENSG00000223705.9	7	NSUN5P1	75039605	rs62477685	7	75101707	T	A	0.444785	-0.00790145	0.00170788	3.72e-06	-0.353248	0.0409116	5.9e-18	0.022368	0.00548509	4.54e-05	0.000306	0.0262894	0.0278148	9
GTEx_Thyroid_sQTL	chr7:75411574:75411655:clu_35782:ENSG00000223705.9	7	NSUN5P1	75039605	rs794373	7	75148813	C	T	0.444785	-0.00793918	0.00170958	3.42e-06	-0.525822	0.0534715	8.06e-23	0.0150986	0.00359556	2.68e-05	2.68e-05	0.0057285	0.186072	9
GTEx_Thyroid_sQTL	chr7:90300059:90304744:clu_36013:ENSG00000105792.19	7	C7orf63	89874488	rs6963257	7	90035110	G	T	0.239264	0.00445062	0.00216704	0.0399973	0.432456	0.0552973	5.26e-15	0.0102915	0.00518092	0.0469865	1.8e-05	0.00442193	0.213488	19
GTEx_Thyroid_sQTL	chr7:135193477:135193578:clu_36995:ENSG00000105875.13	7	WDR91	134868590	rs2718156	7	134676135	T	G	0.423313	0.00688124	0.00171088	5.77e-05	-0.346802	0.0543536	1.77e-10	-0.019842	0.00583167	0.000668	0.000668	0.0418244	0.106084	20
GTEx_Thyroid_sQTL	chr7:158922538:158923571:clu_37583:ENSG00000126870.15	7	WDR60	158649269	rs2527187	7	158716912	C	T	0.814928	0.00241424	0.0021954	0.271472	-1.43835	0.0601079	1.51e-126	-0.00167848	0.00152795	0.271978	0.00078	0.0457127	0.0175751	20
GTEx_Thyroid_sQTL	chr8:1762928:1764301:clu_65142:ENSG00000253982.1	8	CTD-2336O2.1	1710156	rs9022	8	1710977	C	A	0.688139	0.00909806	0.00186813	1.12e-06	0.38891	0.0663999	4.71e-09	0.0233937	0.00624712	0.000181	0.000181	0.0190477	0.300362	20
GTEx_Thyroid_sQTL	chr8:17634213:17642613:clu_65375:ENSG00000104213.12	8	PDGFRL	17433942	rs17633132	8	17500119	T	C	0.0766871	0.00781674	0.00311546	0.012107	-0.918073	0.090164	2.38e-24	-0.00851429	0.00349499	0.0148448	0.000661	0.0415615	0.0440445	20
GTEx_Thyroid_sQTL	chr8:22602312:22603195:clu_65524:ENSG00000241852.9	8	C8orf58	22457114	rs1059592	8	22477778	A	G	0.371166	0.00950674	0.00176505	7.2e-08	0.298902	0.0539509	3.02e-08	0.0318055	0.00823573	0.000113	0.000113	0.014154	0.822693	14
GTEx_Thyroid_sQTL	chr8:22624363:22629964:clu_65535:ENSG00000147439.12	8	BIN3	22477931	rs1545837	8	22477807	C	T	0.376278	0.00753607	0.00175608	1.78e-05	-0.296716	0.0469566	2.63e-10	-0.0253982	0.00715421	0.000385	0.000385	0.0302231	0.0972365	13
GTEx_Thyroid_sQTL	chr8:38267391:38267897:clu_65835:ENSG00000147535.16	8	PPAPDC1B	38120648	rs1149	8	38126359	C	G	0.253579	0.00725566	0.00195015	0.000199	-0.596106	0.0640868	1.38e-20	-0.0121718	0.00352348	0.000551	0.000551	0.0373524	0.726695	14
GTEx_Thyroid_sQTL	chr8:38267391:38267606:clu_65835:ENSG00000147535.16	8	PPAPDC1B	38120648	rs1149	8	38126359	C	G	0.253579	0.00725566	0.00195015	0.000199	0.505842	0.0630132	9.94e-16	0.0143437	0.00424919	0.000736	0.000736	0.0442738	0.685681	13
GTEx_Thyroid_sQTL	chr8:94958179:94980855:clu_66457:ENSG00000156170.12	8	NDUFAF6	95907995	rs13278601	8	95972974	C	G	0.55726	-0.0061411	0.00168859	0.000276	-0.845741	0.0551391	4.24e-53	0.00726121	0.00205194	0.000402	0.000198	0.0201473	0.460398	20
GTEx_Thyroid_sQTL	chr8:94975415:94975817:clu_66457:ENSG00000156170.12	8	NDUFAF6	95907995	rs6984240	8	95988381	T	C	0.556237	-0.00628577	0.00168851	0.000197	0.724025	0.0531042	2.51e-42	-0.0086817	0.00241748	0.000329	0.000329	0.0274901	0.344374	20
GTEx_Thyroid_sQTL	chr8:95032098:95034008:clu_66458:ENSG00000156170.12	8	NDUFAF6	95907995	rs6651272	8	96047933	G	C	0.131902	0.010827	0.00242153	7.78e-06	-0.5344	0.0819231	6.88e-11	-0.0202602	0.00549356	0.000226	0.000226	0.0219142	0.500984	19
GTEx_Thyroid_sQTL	chr8:95034122:95035454:clu_66458:ENSG00000156170.12	8	NDUFAF6	95907995	rs6651272	8	96047933	G	C	0.131902	0.010827	0.00242153	7.78e-06	-0.838467	0.0726434	8.08e-31	-0.0129129	0.00309716	3.06e-05	3.06e-05	0.00623682	0.402551	20
GTEx_Thyroid_sQTL	chr8:95032094:95035454:clu_66458:ENSG00000156170.12	8	NDUFAF6	95907995	rs57925408	8	96062930	C	T	0.132924	0.0108384	0.00242149	7.61e-06	-0.606496	0.0780829	8.02e-15	-0.0178705	0.00460804	0.000105	0.000105	0.0135614	0.811422	20
GTEx_Thyroid_sQTL	chr8:95041626:95045545:clu_66460:ENSG00000156170.12	8	NDUFAF6	95907995	rs2599714	8	96052050	G	A	0.800613	-0.00805453	0.00210272	0.000128	0.708847	0.0680122	1.96e-25	-0.0113629	0.00316039	0.000324	0.000324	0.0272361	0.0774741	20
GTEx_Thyroid_sQTL	chr8:95041626:95044477:clu_66460:ENSG00000156170.12	8	NDUFAF6	95907995	rs2599714	8	96052050	G	A	0.800613	-0.00805453	0.00210272	0.000128	-0.594434	0.0702385	2.6e-17	0.0135499	0.00388281	0.000484	0.000484	0.0346555	0.0554715	20
GTEx_Thyroid_sQTL	chr8:101719648:101779924:clu_66574:ENSG00000104490.17	8	NCALD	102698771	rs571673	8	102911503	G	A	0.251534	-0.00937483	0.00193655	1.29e-06	-0.476533	0.0590509	7.04e-16	0.019673	0.00473896	3.31e-05	3.31e-05	0.00655489	0.259026	15
GTEx_Thyroid_sQTL	chr8:101719648:101915809:clu_66574:ENSG00000104490.17	8	NCALD	102698771	rs553463	8	102903979	C	T	0.244376	-0.00972237	0.0019593	6.97e-07	-0.850211	0.0593669	1.61e-46	0.0114352	0.0024389	2.75e-06	2.75e-06	0.00122335	0.212476	20
GTEx_Thyroid_sQTL	chr8:140984155:141001125:clu_66976:ENSG00000169398.19	8	PTK2	141667999	rs7831770	8	142000187	A	T	0.547035	-0.0106652	0.00169733	3.31e-10	0.314704	0.0559826	1.89e-08	-0.0338897	0.00808908	2.8e-05	2.8e-05	0.00588792	0.272843	20
GTEx_Thyroid_sQTL	chr8:140925749:140983842:clu_66976:ENSG00000169398.19	8	PTK2	141667999	rs12334478	8	141998765	G	C	0.50818	-0.00901276	0.00168656	9.1e-08	0.293874	0.0515238	1.17e-08	-0.0306688	0.00786443	9.63e-05	9.63e-05	0.0128352	0.0836519	18
GTEx_Thyroid_sQTL	chr8:140668424:140674298:clu_66970:ENSG00000169398.19	8	PTK2	141667999	rs13273096	8	141675931	T	C	0.518405	-0.00961355	0.0016869	1.21e-08	0.363586	0.0523041	3.62e-12	-0.0264409	0.00599952	1.05e-05	1.05e-05	0.0030942	0.31607	20
GTEx_Thyroid_sQTL	chr8:140669735:140674298:clu_66970:ENSG00000169398.19	8	PTK2	141667999	rs11995049	8	141693089	A	G	0.515337	-0.00971659	0.00168701	8.43e-09	-0.363447	0.0535481	1.14e-11	0.0267345	0.00608772	1.13e-05	1.13e-05	0.00324964	0.276966	20
GTEx_Thyroid_sQTL	chr8:140668424:140669727:clu_66970:ENSG00000169398.19	8	PTK2	141667999	rs13273096	8	141675931	T	C	0.518405	-0.00961355	0.0016869	1.21e-08	-0.346821	0.0531652	6.87e-11	0.0277191	0.00645854	1.77e-05	1.77e-05	0.00437718	0.330439	20
GTEx_Thyroid_sQTL	chr8:142274863:142279860:clu_67009:ENSG00000171045.14	8	TSNARE1	143293441	rs13261479	8	143398255	C	T	0.155419	-0.00917436	0.00224533	4.39e-05	-0.468007	0.068696	9.58e-12	0.019603	0.00559436	0.000458	0.000458	0.0335508	0.0283263	20
GTEx_Thyroid_sQTL	chr8:144497453:144498770:clu_67346:ENSG00000160972.9	8	PPP1R16A	145703352	rs2721149	8	145723419	G	T	0.537832	-0.00596971	0.00169752	0.000437	0.656072	0.0522288	3.44e-36	-0.00909917	0.00268688	0.000708	0.000708	0.0432738	0.193349	20
GTEx_Thyroid_sQTL	chr8:144498217:144498770:clu_67346:ENSG00000160972.9	8	PPP1R16A	145703352	rs2721149	8	145723419	G	T	0.537832	-0.00596971	0.00169752	0.000437	-0.577736	0.0521608	1.64e-28	0.0103329	0.00308277	0.000803	0.000803	0.0464549	0.164878	20
GTEx_Thyroid_sQTL	chr9:2503403:2506419:clu_62140:ENSG00000236404.8	9	RP11-125B21.2	2422702	rs12235838	9	2503360	T	C	0.232106	-0.00895863	0.00199086	6.8e-06	-0.534412	0.0744865	7.25e-13	0.0167635	0.00439742	0.000138	0.000138	0.0160769	0.0318615	20
GTEx_Thyroid_sQTL	chr9:34336341:34338713:clu_62557:ENSG00000164978.17	9	NUDT2	34329504	rs10972064	9	34336681	T	A	0.139059	-0.00478219	0.00235445	0.042242	-0.955986	0.0791745	1.44e-33	0.00500237	0.00249746	0.0451788	3.16e-05	0.00636907	0.106141	20
GTEx_Thyroid_sQTL	chr9:34329599:34336229:clu_62557:ENSG00000164978.17	9	NUDT2	34329504	rs61573237	9	34346282	T	C	0.142127	-0.00464765	0.00234911	0.0478749	-0.644888	0.0750504	8.49e-18	0.00720692	0.00373797	0.0538515	0.000241	0.0228215	0.157549	19
GTEx_Thyroid_sQTL	chr9:92068098:92070124:clu_63261:ENSG00000090054.13	9	SPTLC1	94794281	rs12344414	9	94873256	C	T	0.0327198	-0.0177658	0.00464708	0.000132	-0.603491	0.0860962	2.39e-12	0.0294384	0.00877117	0.00079	0.00079	0.0460501	0.761194	20
GTEx_Thyroid_sQTL	chr9:92068098:92080016:clu_63261:ENSG00000090054.13	9	SPTLC1	94794281	rs12349001	9	94756094	T	C	0.0337423	-0.0169006	0.00467128	0.000297	0.869293	0.0862689	7.01e-24	-0.0194417	0.00570953	0.000661	0.000661	0.0415793	0.848708	20
GTEx_Thyroid_sQTL	chr9:125207721:125213370:clu_64045:ENSG00000136933.16	9	RABEPK	127962821	rs113258444	9	127964259	G	A	0.135992	0.00979185	0.0023738	3.71e-05	-0.737195	0.0820269	2.54e-19	-0.0132826	0.00354302	0.000178	0.000178	0.0188515	0.03086	20
GTEx_Thyroid_sQTL	chr9:127818711:127819121:clu_64156:ENSG00000225032.5	9	RP11-228B15.4	130578345	rs10819309	9	130581723	G	A	0.56544	0.00621676	0.00171196	0.000282	-0.552074	0.0623622	8.54e-19	-0.0112607	0.0033517	0.00078	0.00078	0.0457367	0.0540836	20
GTEx_Thyroid_sQTL	chr9:129120610:129128985:clu_64330:ENSG00000119383.19	9	PPP2R4	131873229	rs3118629	9	131885534	T	C	0.266871	-0.00765386	0.00183427	3.01e-05	0.438508	0.0573729	2.12e-14	-0.0174543	0.00476575	0.00025	0.00025	0.0232937	0.0306587	18
GTEx_Thyroid_sQTL	chr9:129141918:129142445:clu_64331:ENSG00000119383.19	9	PPP2R4	131873229	rs3118630	9	131897456	A	G	0.267894	-0.0075759	0.00183374	3.61e-05	-0.434691	0.0432911	1.01e-23	0.0174282	0.0045616	0.000133	0.000133	0.0157276	0.0318873	20
GTEx_Uterus_sQTL	chr1:1739704:1745724:clu_38973:ENSG00000215790.6	1	SLC35E2	1656277	rs17162854	1	1693726	G	A	0.510225	-0.0081707	0.00168701	1.28e-06	-0.811784	0.130347	4.73e-10	0.0100651	0.0026326	0.000132	0.000132	0.0156214	0.0826677	20
GTEx_Uterus_sQTL	chr1:29206905:29216005:clu_39878:ENSG00000116353.15	1	MECR	29519385	rs1565715	1	29539823	T	C	0.0654397	0.0169878	0.00327069	2.06e-07	-1.4005	0.171343	2.99e-16	-0.0121298	0.00276699	1.17e-05	1.17e-05	0.00332688	0.669992	11
GTEx_Uterus_sQTL	chr1:89009494:89010904:clu_40969:ENSG00000117226.11	1	GBP3	89472349	rs12121223	1	89481583	T	C	0.315951	0.00657124	0.00179803	0.000257	-1.26835	0.134172	3.29e-21	-0.00518093	0.00151987	0.000652	0.000652	0.0412471	0.265845	20
GTEx_Uterus_sQTL	chr10:45848912:45853655:clu_8039:ENSG00000188234.13	10	AGAP4	46321042	rs1487562	10	45928822	T	C	0.210634	0.00941942	0.00215571	1.25e-05	-1.00755	0.17297	5.71e-09	-0.00934883	0.00267461	0.000473	0.000473	0.0342284	0.993874	20
GTEx_Uterus_sQTL	chr10:45847312:45853655:clu_8039:ENSG00000188234.13	10	AGAP4	46321042	rs1487562	10	45928822	T	C	0.210634	0.00941942	0.00215571	1.25e-05	0.814968	0.149129	4.63e-08	0.011558	0.00338672	0.000643	0.000643	0.040874	0.962077	20
GTEx_Uterus_sQTL	chr10:45848912:45853655:clu_8039:ENSG00000239883.8	10	RP11-175I17.2	46349541	rs1487562	10	45928822	T	C	0.210634	0.00941942	0.00215571	1.25e-05	-1.00755	0.17297	5.71e-09	-0.00934883	0.00267461	0.000473	0.000473	0.0342284	0.993874	20
GTEx_Uterus_sQTL	chr10:45847312:45853655:clu_8039:ENSG00000239883.8	10	RP11-175I17.2	46349541	rs1487562	10	45928822	T	C	0.210634	0.00941942	0.00215571	1.25e-05	0.814968	0.149129	4.63e-08	0.011558	0.00338672	0.000643	0.000643	0.040874	0.962077	20
GTEx_Uterus_sQTL	chr12:109511303:109516765:clu_4114:ENSG00000151148.13	12	UBE3B	109915207	rs7956131	12	110340053	G	A	0.0695297	-0.019184	0.00321004	2.28e-09	-1.0484	0.180247	6.01e-09	0.0182984	0.00438999	3.07e-05	3.07e-05	0.0062567	0.289115	20
GTEx_Uterus_sQTL	chr12:109561104:109561420:clu_4120:ENSG00000139428.11	12	MMAB	109991542	rs61940557	12	110040914	T	C	0.175869	-0.00944984	0.00220342	1.8e-05	-1.52085	0.117928	4.71e-38	0.00621352	0.00152682	4.71e-05	4.71e-05	0.00820254	0.0135386	20
GTEx_Uterus_sQTL	chr12:122141083:122141691:clu_4481:ENSG00000175727.13	12	MLXIP	122516628	rs36137575	12	122524782	G	A	0.661554	-0.00715013	0.00179667	6.9e-05	0.639214	0.0877445	3.22e-13	-0.0111858	0.00320281	0.000479	0.000479	0.0344435	0.0514056	18
GTEx_Uterus_sQTL	chr14:24321821:24321900:clu_16656:ENSG00000129467.13	14	ADCY4	24787555	rs12886362	14	24791571	C	A	0.807771	-0.00818028	0.00204115	6.13e-05	1.35842	0.140918	5.43e-22	-0.00602191	0.00162728	0.000215	0.000215	0.0212379	0.0174046	20
GTEx_Uterus_sQTL	chr14:35659196:35664642:clu_16775:ENSG00000174373.16	14	RALGAPA1	36007558	rs12895863	14	36269996	G	A	0.146217	-0.0122579	0.00259948	2.41e-06	-2.06499	0.160378	6.16e-38	0.00593603	0.0013406	9.52e-06	9.52e-06	0.00289576	0.0814818	19
GTEx_Uterus_sQTL	chr14:64732901:64736285:clu_17128:ENSG00000126822.16	14	PLEKHG3	65170820	rs73273549	14	65202995	C	G	0.137014	-0.0086818	0.00239053	0.000282	1.11296	0.119634	1.37e-20	-0.00780064	0.00230577	0.000717	0.000717	0.0435908	0.198259	20
GTEx_Uterus_sQTL	chr14:64736374:64736853:clu_17128:ENSG00000126822.16	14	PLEKHG3	65170820	rs73273549	14	65202995	C	G	0.137014	-0.0086818	0.00239053	0.000282	1.08557	0.133139	3.53e-16	-0.00799745	0.00241066	0.000908	0.000908	0.0498655	0.097467	20
GTEx_Uterus_sQTL	chr14:64732901:64736853:clu_17128:ENSG00000126822.16	14	PLEKHG3	65170820	rs73273549	14	65202995	C	G	0.137014	-0.0086818	0.00239053	0.000282	-1.24146	0.121657	1.89e-24	0.00699322	0.00204389	0.000623	0.000623	0.0401083	0.101501	20
GTEx_Uterus_sQTL	chr15:43632363:43632717:clu_15211:ENSG00000166762.16	15	CATSPER2	43920701	rs35866764	15	44112146	C	A	0.712679	-0.00901694	0.00188806	1.79e-06	-0.9044	0.139279	8.39e-11	0.00997008	0.00259147	0.000119	0.000119	0.0146832	0.336043	20
GTEx_Uterus_sQTL	chr15:43632363:43635360:clu_15211:ENSG00000166762.16	15	CATSPER2	43920701	rs35866764	15	44112146	C	A	0.712679	-0.00901694	0.00188806	1.79e-06	0.853309	0.13903	8.38e-10	-0.010567	0.00280357	0.000164	0.000164	0.0179219	0.311294	17
GTEx_Uterus_sQTL	chr16:2037600:2037757:clu_12766:ENSG00000065054.13	16	SLC9A3R2	2075357	rs34165865	16	2087785	C	T	0.215746	-0.0102573	0.00211479	1.23e-06	1.66799	0.137942	1.16e-33	-0.00614951	0.00136606	6.74e-06	6.74e-06	0.00228241	0.111368	20
GTEx_Uterus_sQTL	chr16:2037600:2037859:clu_12766:ENSG00000065054.13	16	SLC9A3R2	2075357	rs34165865	16	2087785	C	T	0.215746	-0.0102573	0.00211479	1.23e-06	-1.12351	0.19261	5.44e-09	0.00912971	0.00244802	0.000192	0.000192	0.0197632	0.0427554	10
GTEx_Uterus_sQTL	chr16:28538654:28538796:clu_13454:ENSG00000176046.8	16	NUPR1	28548606	rs151226	16	28549823	C	A	0.476483	0.00660198	0.00169204	9.55e-05	-0.567498	0.0709027	1.21e-15	-0.0116335	0.00331699	0.000453	0.000453	0.0333254	0.491926	20
GTEx_Uterus_sQTL	chr16:28538155:28538526:clu_13454:ENSG00000176046.8	16	NUPR1	28548606	rs151226	16	28549823	C	A	0.476483	0.00660198	0.00169204	9.55e-05	-0.553031	0.070517	4.42e-15	-0.0119378	0.00341732	0.000477	0.000477	0.0343825	0.501785	20
GTEx_Uterus_sQTL	chr16:28538155:28538796:clu_13454:ENSG00000176046.8	16	NUPR1	28548606	rs240707	16	28524612	G	C	0.399796	0.00669869	0.0016908	7.44e-05	0.547577	0.072968	6.17e-14	0.0122333	0.00349168	0.000459	0.000459	0.0335918	0.611854	20
GTEx_Uterus_sQTL	chr16:28592443:28593252:clu_13460:ENSG00000197165.10	16	SULT1A2	28603264	rs55792032	16	28599411	G	A	0.328221	0.00635836	0.00173703	0.000252	1.06936	0.123364	4.38e-18	0.00594595	0.00176326	0.000746	0.000746	0.0445867	0.0909681	20
GTEx_Uterus_sQTL	chr16:28592443:28593252:clu_13460:ENSG00000196502.11	16	SULT1A1	28616903	rs55792032	16	28599411	G	A	0.328221	0.00635836	0.00173703	0.000252	1.06936	0.123364	4.38e-18	0.00594595	0.00176326	0.000746	0.000746	0.0445867	0.0909681	20
GTEx_Uterus_sQTL	chr16:28721032:28723164:clu_13463:ENSG00000184110.14	16	EIF3C	28699879	rs151301	16	28497059	A	T	0.344581	0.00718066	0.00171323	2.77e-05	-0.808745	0.109024	1.19e-13	-0.00887877	0.00243313	0.000263	0.000263	0.0240457	0.462429	20
GTEx_Uterus_sQTL	chr16:28715434:28723164:clu_13463:ENSG00000184110.14	16	EIF3C	28699879	rs151301	16	28497059	A	T	0.344581	0.00718066	0.00171323	2.77e-05	0.750152	0.105205	1e-12	0.00957228	0.00264918	0.000302	0.000302	0.0261266	0.398087	20
GTEx_Uterus_sQTL	chr16:28835399:28835549:clu_13472:ENSG00000168488.18	16	ATXN2L	28834356	rs8061590	16	28895130	G	A	0.334356	0.00628765	0.00171968	0.000256	1.11113	0.114044	1.98e-22	0.00565879	0.00165308	0.000619	0.000619	0.0399687	0.0205603	20
GTEx_Uterus_sQTL	chr16:30003526:30003650:clu_13558:ENSG00000169592.14	16	INO80E	30006615	rs4787491	16	30015337	G	A	0.53272	0.00661582	0.00169027	9.08e-05	-0.640542	0.0971093	4.22e-11	-0.0103285	0.00306842	0.000763	0.000763	0.0451473	0.0527507	15
GTEx_Uterus_sQTL	chr16:69978003:69978077:clu_14210:ENSG00000226232.8	16	RP11-419C5.2	70010291	rs35074413	16	70094183	T	C	0.403885	0.00731867	0.00173545	2.47e-05	-0.969122	0.105769	5.07e-20	-0.00755185	0.00197132	0.000128	0.000128	0.0153153	0.0499778	20
GTEx_Uterus_sQTL	chr16:69976732:69978077:clu_14210:ENSG00000226232.8	16	RP11-419C5.2	70010291	rs35074413	16	70094183	T	C	0.403885	0.00731867	0.00173545	2.47e-05	1.04092	0.107619	3.95e-22	0.00703096	0.00181881	0.000111	0.000111	0.0140063	0.0546892	20
GTEx_Uterus_sQTL	chr17:17850952:17857769:clu_10139:ENSG00000175662.17	17	TOM1L2	17746828	rs8076747	17	17853595	T	C	0.445808	0.00743221	0.00174598	2.07e-05	-0.619957	0.105495	4.19e-09	-0.0119883	0.00347751	0.000566	0.000566	0.0379372	0.0466114	20
GTEx_Uterus_sQTL	chr17:45545676:45584572:clu_11064:ENSG00000214425.7	17	LRRC37A4P	43578685	rs16940677	17	43911898	T	C	0.235174	-0.00923571	0.00201889	4.77e-06	-1.16919	0.155535	5.59e-14	0.00789923	0.00202135	9.31e-05	9.31e-05	0.0125641	0.767173	9
GTEx_Uterus_sQTL	chr17:45551537:45584572:clu_11064:ENSG00000214425.7	17	LRRC37A4P	43578685	rs28364025	17	43894102	C	T	0.235174	-0.0092309	0.00201871	4.82e-06	-0.931765	0.14338	8.11e-11	0.0099069	0.00264914	0.000184	0.000184	0.0192815	0.181387	9
GTEx_Uterus_sQTL	chr17:45630158:45636283:clu_11111:ENSG00000204650.14	17	CRHR1-IT1	43697694	rs62057151	17	43903842	T	C	0.241309	-0.00979379	0.00199661	9.33e-07	-1.03995	0.143994	5.12e-13	0.00941756	0.00232087	4.95e-05	4.95e-05	0.00845257	0.0526694	5
GTEx_Uterus_sQTL	chr17:46094701:46170855:clu_11124:ENSG00000120071.13	17	KANSL1	44107282	rs199534	17	44824213	G	T	0.217791	-0.00742875	0.00205326	0.000297	-1.62212	0.117828	4.04e-43	0.00457965	0.00130877	0.000467	0.000467	0.0339231	0.0293698	20
GTEx_Uterus_sQTL	chr17:46528859:46570759:clu_11132:ENSG00000185829.17	17	ARL17A	44594068	rs62057151	17	43903842	T	C	0.241309	-0.00979379	0.00199661	9.33e-07	0.947273	0.148888	1.99e-10	-0.0103389	0.00266145	0.000102	5.35e-07	0.000369	0.912426	12
GTEx_Uterus_sQTL	chr17:47404633:47409647:clu_11161:ENSG00000178852.15	17	EFCAB13	45400656	rs56089045	17	45517771	A	T	0.0817996	-0.0128491	0.00337794	0.000142	-2.44773	0.161888	1.2e-51	0.00524939	0.00142303	0.000225	0.000225	0.0218655	0.31152	20
GTEx_Uterus_sQTL	chr17:58337679:58351735:clu_11453:ENSG00000265148.5	17	BZRAP1-AS1	56402811	rs12948345	17	56427656	T	C	0.217791	0.010402	0.00215461	1.38e-06	-1.69146	0.188566	2.96e-19	-0.00614973	0.00144659	2.13e-05	2.13e-05	0.00491936	0.120848	20
GTEx_Uterus_sQTL	chr17:61393747:61399037:clu_11524:ENSG00000267131.1	17	RP11-332H18.5	59439029	rs887258	17	59479580	G	C	0.797546	0.0149906	0.00206749	4.15e-13	-1.57482	0.133466	3.93e-32	-0.00951892	0.0015409	6.51e-10	6.51e-10	1.96e-06	0.0973282	19
GTEx_Uterus_sQTL	chr17:61393747:61394622:clu_11524:ENSG00000267131.1	17	RP11-332H18.5	59439029	rs2286526	17	59472057	T	C	0.717791	0.0117406	0.00187711	3.98e-10	0.858087	0.152046	1.67e-08	0.0136823	0.00326543	2.79e-05	2.79e-05	0.00587869	0.533991	11
GTEx_Uterus_sQTL	chr17:61393747:61399037:clu_11524:ENSG00000267280.5	17	RP11-332H18.4	59470817	rs887258	17	59479580	G	C	0.797546	0.0149906	0.00206749	4.15e-13	-1.57482	0.133466	3.93e-32	-0.00951892	0.0015409	6.51e-10	6.51e-10	1.96e-06	0.0973282	19
GTEx_Uterus_sQTL	chr17:61393747:61394622:clu_11524:ENSG00000267280.5	17	RP11-332H18.4	59470817	rs2286526	17	59472057	T	C	0.717791	0.0117406	0.00187711	3.98e-10	0.858087	0.152046	1.67e-08	0.0136823	0.00326543	2.79e-05	2.79e-05	0.00587869	0.533991	11
GTEx_Uterus_sQTL	chr17:78787658:78798400:clu_12138:ENSG00000108669.16	17	CYTH1	76670130	rs3826552	17	76793885	A	G	0.539877	-0.00990132	0.00169413	5.08e-09	0.873071	0.131153	2.8e-11	-0.0113408	0.00258216	1.12e-05	1.12e-05	0.00324487	0.0112127	13
GTEx_Uterus_sQTL	chr17:78787658:78798400:clu_12138:ENSG00000055483.19	17	USP36	76783463	rs3826552	17	76793885	A	G	0.539877	-0.00990132	0.00169413	5.08e-09	0.873071	0.131153	2.8e-11	-0.0113408	0.00258216	1.12e-05	1.12e-05	0.00324487	0.0112127	13
GTEx_Uterus_sQTL	chr18:36781922:36798449:clu_21265:ENSG00000134779.14	18	TPGS2	34359987	rs948636	18	34361762	C	G	0.277096	-0.00745809	0.00186684	6.47e-05	1.24482	0.118971	1.27e-25	-0.0059913	0.00160529	0.00019	0.00019	0.0196393	0.762513	20
GTEx_Uterus_sQTL	chr19:4450214:4452364:clu_18291:ENSG00000167671.11	19	UBXN6	4444996	rs8104459	19	4383072	T	C	0.427403	-0.00673274	0.00169923	7.43e-05	-0.782459	0.112504	3.53e-12	0.00860459	0.00249935	0.000576	0.000576	0.038315	0.774068	20
GTEx_Uterus_sQTL	chr19:4448415:4452364:clu_18291:ENSG00000167671.11	19	UBXN6	4444996	rs8104459	19	4383072	T	C	0.427403	-0.00673274	0.00169923	7.43e-05	0.814244	0.118208	5.65e-12	-0.0082687	0.0024075	0.000594	0.000594	0.0389825	0.751796	20
GTEx_Uterus_sQTL	chr19:37506966:37508265:clu_19624:ENSG00000188227.12	19	ZNF793	37997841	rs2279148	19	38024683	G	A	0.156442	-0.00976213	0.00229939	2.18e-05	-1.00003	0.166208	1.78e-09	0.00976184	0.00281411	0.000523	0.000523	0.0362516	0.340138	20
GTEx_Uterus_sQTL	chr2:28408866:28411879:clu_35930:ENSG00000075426.11	2	FOSL2	28615315	rs12624279	2	28634790	A	G	0.403885	-0.00851574	0.00169872	5.36e-07	-0.709657	0.124353	1.15e-08	0.0119998	0.00318612	0.000166	0.000166	0.018044	0.191322	10
GTEx_Uterus_sQTL	chr2:37201726:37204304:clu_36031:ENSG00000218739.9	2	AC007390.5	37423631	rs2160391	2	37435306	T	C	0.694274	-0.00724325	0.0017511	3.53e-05	0.671082	0.112543	2.48e-09	-0.0107934	0.00317573	0.000677	0.000677	0.0421472	0.0718623	20
GTEx_Uterus_sQTL	chr2:63842599:63856306:clu_36406:ENSG00000169764.15	2	UGP2	64068074	rs6546031	2	64071815	G	C	0.642127	-0.0071149	0.00173571	4.15e-05	0.891992	0.144275	6.31e-10	-0.00797642	0.00233472	0.000634	0.000634	0.0405411	0.196258	20
GTEx_Uterus_sQTL	chr2:113596203:113596381:clu_37190:ENSG00000146556.14	2	WASH2P	114341664	rs11682527	2	114425685	T	G	0.371166	0.00693085	0.00175873	8.12e-05	-1.05683	0.114299	2.33e-20	-0.00655815	0.001809	0.000289	0.000289	0.0254358	0.26569	20
GTEx_Uterus_sQTL	chr2:113595829:113596068:clu_37190:ENSG00000146556.14	2	WASH2P	114341664	rs144933303	2	114417240	A	G	0.372188	0.00725283	0.00176217	3.86e-05	0.941865	0.106079	6.75e-19	0.0077005	0.00206217	0.000188	0.000188	0.0195406	0.172628	20
GTEx_Uterus_sQTL	chr2:171729853:171744049:clu_37690:ENSG00000077380.15	2	DYNC1I2	172543919	rs35379278	2	172630729	A	G	0.275051	-0.0105554	0.00187756	1.89e-08	-1.03574	0.109576	3.32e-21	0.0101911	0.00210916	1.35e-06	1.35e-06	0.000731	0.0995952	20
GTEx_Uterus_sQTL	chr2:190649982:190659158:clu_37946:ENSG00000138386.16	2	NAB1	191511472	rs2159819	2	191532737	G	C	0.448875	-0.00796828	0.00169402	2.55e-06	-0.831414	0.115063	4.98e-13	0.00958401	0.00243121	8.08e-05	8.08e-05	0.011515	0.0221615	20
GTEx_Uterus_sQTL	chr2:190649360:190659158:clu_37946:ENSG00000138386.16	2	NAB1	191511472	rs2159819	2	191532737	G	C	0.448875	-0.00796828	0.00169402	2.55e-06	-0.71809	0.110585	8.38e-11	0.0110965	0.00291297	0.000139	0.000139	0.0161932	0.0319812	20
GTEx_Uterus_sQTL	chr2:190653780:190655977:clu_37946:ENSG00000138386.16	2	NAB1	191511472	rs2159819	2	191532737	G	C	0.448875	-0.00796828	0.00169402	2.55e-06	0.85566	0.119571	8.3e-13	-0.00931244	0.00236918	8.47e-05	8.47e-05	0.0118602	0.0576971	20
GTEx_Uterus_sQTL	chr2:218282181:218287207:clu_38268:ENSG00000135926.14	2	TMBIM1	219138915	rs2382817	2	219151218	C	A	0.630879	-0.0100997	0.00171621	3.98e-09	1.02365	0.128779	1.88e-15	-0.00986634	0.00208602	2.25e-06	2.25e-06	0.00105619	0.751867	18
GTEx_Uterus_sQTL	chr2:218277670:218278515:clu_38266:ENSG00000135926.14	2	TMBIM1	219138915	rs1877714	2	219134928	G	A	0.367076	0.00999767	0.00171826	5.94e-09	0.423216	0.0774977	4.73e-08	0.0236231	0.00593262	6.84e-05	6.84e-05	0.0103735	0.65066	6
GTEx_Uterus_sQTL	chr2:219550868:219551529:clu_38394:ENSG00000123989.13	2	CHPF	220403669	rs1043582	2	220415646	C	T	0.456033	-0.00635705	0.00168937	0.000168	-0.936501	0.11482	3.46e-16	0.00678809	0.00198665	0.000633	0.000633	0.0405049	0.858708	13
GTEx_Uterus_sQTL	chr2:219550868:219551529:clu_38394:ENSG00000124006.14	2	OBSL1	220415451	rs1043582	2	220415646	C	T	0.456033	-0.00635705	0.00168937	0.000168	-0.936501	0.11482	3.46e-16	0.00678809	0.00198665	0.000633	0.000633	0.0405049	0.858708	13
GTEx_Uterus_sQTL	chr20:18412853:18414348:clu_23077:ENSG00000089091.16	20	DZANK1	18364011	rs6075338	20	18393499	T	C	0.799591	0.00837069	0.00209033	6.22e-05	1.41916	0.122244	3.7e-31	0.00589834	0.0015581	0.000153	0.000153	0.0172006	0.626686	20
GTEx_Uterus_sQTL	chr20:44203074:44206881:clu_23555:ENSG00000132823.10	20	OSER1	42825136	rs6130565	20	42823326	A	G	0.155419	0.0112005	0.00244594	4.67e-06	1.04314	0.156986	3.04e-11	0.0107373	0.00284765	0.000163	0.000163	0.0178636	0.431805	15
GTEx_Uterus_sQTL	chr20:63689132:63689750:clu_23997:ENSG00000258366.7	20	RTEL1	62289163	rs6011033	20	62322699	G	A	0.797546	0.0156316	0.00199228	4.29e-15	-1.41456	0.156202	1.35e-19	-0.0110505	0.0018635	3.03e-09	3.03e-09	6.98e-06	0.239118	20
GTEx_Uterus_sQTL	chr22:17791301:17808844:clu_21574:ENSG00000243156.7	22	MICAL3	18270415	rs432775	22	18294704	A	G	0.338446	-0.00715125	0.00182086	8.59e-05	0.759832	0.122692	5.9e-10	-0.00941162	0.00283765	0.000911	0.000911	0.0499496	0.0181465	3
GTEx_Uterus_sQTL	chr22:37808163:37809949:clu_22250:ENSG00000100116.16	22	GCAT	38203912	rs12160528	22	38195819	A	C	0.330266	0.00788911	0.00185371	2.08e-05	0.976256	0.128119	2.54e-14	0.00808098	0.00217487	0.000203	0.000203	0.0204563	0.110639	20
GTEx_Uterus_sQTL	chr22:37808163:37810027:clu_22250:ENSG00000100116.16	22	GCAT	38203912	rs13058437	22	38208260	C	G	0.333333	0.00819777	0.00184408	8.77e-06	-0.903619	0.161543	2.22e-08	-0.00907215	0.00260675	0.000501	0.000501	0.035373	0.161457	10
GTEx_Uterus_sQTL	chr22:42130223:42130567:clu_22472:ENSG00000237037.9	22	NDUFA6-AS1	42486935	rs2743456	22	42536313	A	G	0.200409	-0.00823134	0.00204153	5.53e-05	1.15229	0.143515	9.82e-16	-0.00714346	0.00198256	0.000314	0.000314	0.0267495	0.023365	20
GTEx_Uterus_sQTL	chr22:42128944:42142728:clu_22474:ENSG00000100197.20	22	CYP2D6	42522501	rs133373	22	42465788	A	G	0.457055	0.00789008	0.00169105	3.07e-06	-0.872544	0.12557	3.69e-12	-0.00904262	0.00233444	0.000107	0.000107	0.0137341	0.0409967	20
GTEx_Uterus_sQTL	chr22:42141339:42141625:clu_22476:ENSG00000205702.10	22	CYP2D7P1	42536214	rs56906457	22	42628335	G	A	0.180982	-0.00939486	0.00213005	1.03e-05	0.980751	0.170087	8.11e-09	-0.00957925	0.00273437	0.00046	0.00046	0.0336146	0.124646	18
GTEx_Uterus_sQTL	chr22:42128944:42142728:clu_22474:ENSG00000205702.10	22	CYP2D7P1	42536214	rs133373	22	42465788	A	G	0.457055	0.00789008	0.00169105	3.07e-06	-0.872544	0.12557	3.69e-12	-0.00904262	0.00233444	0.000107	0.000107	0.0137341	0.0409967	20
GTEx_Uterus_sQTL	chr3:41239354:41239819:clu_33260:ENSG00000168036.16	3	CTNNB1	41236328	rs2293304	3	41291081	A	G	0.407975	0.00759169	0.00169143	7.18e-06	-0.530532	0.0962821	3.58e-08	-0.0143096	0.004112	0.000501	0.000501	0.0354021	0.22277	19
GTEx_Uterus_sQTL	chr3:101351651:101361715:clu_34245:ENSG00000138468.15	3	SENP7	101043049	rs34407049	3	101140859	C	T	0.41411	0.00680731	0.00171703	7.35e-05	-0.585799	0.0893256	5.45e-11	-0.0116206	0.00342508	0.000692	0.000692	0.0427064	0.0209601	15
GTEx_Uterus_sQTL	chr3:138348767:138372866:clu_34786:ENSG00000158186.12	3	MRAS	138066539	rs1002766	3	138068126	A	G	0.662577	-0.00973236	0.00177292	4.03e-08	0.769379	0.131815	5.32e-09	-0.0126496	0.00316336	6.37e-05	6.37e-05	0.0098997	0.219467	20
GTEx_Uterus_sQTL	chr3:138349379:138349684:clu_34786:ENSG00000158186.12	3	MRAS	138066539	rs7639850	3	138073564	A	G	0.664622	-0.00986608	0.00177333	2.64e-08	-0.583694	0.105741	3.39e-08	0.0169028	0.00431354	8.91e-05	8.91e-05	0.0122416	0.0142467	17
GTEx_Uterus_sQTL	chr3:188341719:188406112:clu_35311:ENSG00000145012.13	3	LPP	187871072	rs13076750	3	188059443	G	A	0.299591	0.00902061	0.001929	2.92e-06	1.38065	0.102817	4.14e-41	0.00653359	0.00147946	1e-05	1e-05	0.00300582	0.125124	15
GTEx_Uterus_sQTL	chr3:188225527:188406112:clu_35311:ENSG00000145012.13	3	LPP	187871072	rs13076750	3	188059443	G	A	0.299591	0.00902061	0.001929	2.92e-06	-1.19073	0.126112	3.66e-21	-0.0075757	0.00180782	2.78e-05	2.78e-05	0.00587072	0.754472	10
GTEx_Uterus_sQTL	chr4:48885565:48894006:clu_31596:ENSG00000145247.11	4	OCIAD2	48887036	rs73246049	4	48930906	T	C	0.372188	-0.00813167	0.00176702	4.19e-06	-0.691316	0.12359	2.22e-08	0.0117626	0.00330987	0.00038	0.00038	0.0299738	0.708069	20
GTEx_Uterus_sQTL	chr4:51848367:51863437:clu_31598:ENSG00000109184.14	4	DCUN1D4	52709166	rs1910742	4	52705717	G	A	0.222904	0.00863642	0.00189316	5.07e-06	1.11067	0.107743	6.45e-25	0.00777586	0.00186397	3.02e-05	3.02e-05	0.00619478	0.731866	20
GTEx_Uterus_sQTL	chr4:51843267:51863437:clu_31598:ENSG00000109184.14	4	DCUN1D4	52709166	rs7672724	4	52764013	G	A	0.228016	0.0086087	0.00189491	5.54e-06	-0.929177	0.128888	5.63e-13	-0.00926486	0.0024105	0.000121	0.000121	0.0148206	0.749843	20
GTEx_Uterus_sQTL	chr5:304221:314417:clu_29123:ENSG00000249915.7	5	PDCD6	271736	rs2244029	5	311478	C	T	0.704499	-0.00785245	0.00187908	2.93e-05	-0.787313	0.125192	3.2e-10	0.00997374	0.00286557	0.0005	0.0005	0.0353498	0.0212709	20
GTEx_Uterus_sQTL	chr5:96909764:96912637:clu_29972:ENSG00000164308.16	5	ERAP2	96211643	rs1974871	5	96226535	C	T	0.530675	-0.00853194	0.00168924	4.4e-07	-1.05686	0.137595	1.58e-14	0.00807291	0.00191296	2.44e-05	2.44e-05	0.00539753	0.680878	15
GTEx_Uterus_sQTL	chr5:96900245:96901506:clu_29971:ENSG00000164308.16	5	ERAP2	96211643	rs38043	5	96336791	G	A	0.587935	-0.00890212	0.00169673	1.55e-07	1.15027	0.113565	4.12e-24	-0.00773915	0.00166122	3.18e-06	3.18e-06	0.00135696	0.343691	15
GTEx_Uterus_sQTL	chr5:96900189:96901506:clu_29971:ENSG00000164308.16	5	ERAP2	96211643	rs27299	5	96363051	T	C	0.541922	-0.00632642	0.00168617	0.000175	-1.22466	0.13701	3.95e-19	0.00516586	0.00149323	0.000541	0.000541	0.0369608	0.0103205	19
GTEx_Uterus_sQTL	chr5:132218644:132227086:clu_30186:ENSG00000072682.18	5	P4HA2	131527531	rs10060615	5	131708877	C	T	0.437628	-0.00708784	0.00168767	2.67e-05	-0.640324	0.110334	6.5e-09	0.0110692	0.00325339	0.000668	0.000668	0.0418301	0.207724	20
GTEx_Uterus_sQTL	chr5:177311484:177311761:clu_30781:ENSG00000213347.10	5	MXD3	176728462	rs11952102	5	176740704	A	G	0.760736	0.00955891	0.00190843	5.48e-07	-0.603252	0.109541	3.65e-08	-0.0158456	0.00427635	0.000211	0.000211	0.0209671	0.796908	14
GTEx_Uterus_sQTL	chr5:177311484:177311761:clu_30781:ENSG00000169223.14	5	LMAN2	176758563	rs11952102	5	176740704	A	G	0.760736	0.00955891	0.00190843	5.48e-07	-0.603252	0.109541	3.65e-08	-0.0158456	0.00427635	0.000211	0.000211	0.0209671	0.796908	14
GTEx_Uterus_sQTL	chr7:75412932:75414885:clu_25483:ENSG00000178809.11	7	TRIM73	75024337	rs794379	7	75144595	C	T	0.444785	-0.00790513	0.0017104	3.8e-06	0.921022	0.113724	5.55e-16	-0.00858299	0.00213819	5.97e-05	5.97e-05	0.00949586	0.243902	6
GTEx_Uterus_sQTL	chr7:75412932:75414885:clu_25483:ENSG00000223705.9	7	NSUN5P1	75039605	rs794379	7	75144595	C	T	0.444785	-0.00790513	0.0017104	3.8e-06	0.921022	0.113724	5.55e-16	-0.00858299	0.00213819	5.97e-05	5.97e-05	0.00949586	0.243902	6
GTEx_Uterus_sQTL	chr8:101719648:101915809:clu_46547:ENSG00000104490.17	8	NCALD	102698771	rs571673	8	102911503	G	A	0.251534	-0.00937483	0.00193655	1.29e-06	-1.0685	0.147671	4.63e-13	0.00877382	0.00218063	5.73e-05	5.73e-05	0.00925993	0.213206	14
GTEx_Uterus_sQTL	chr8:140668424:140674298:clu_46778:ENSG00000169398.19	8	PTK2	141667999	rs13260666	8	141712150	C	G	0.51227	-0.0103178	0.00168683	9.55e-10	0.771324	0.119242	9.89e-11	-0.0133768	0.00300984	8.82e-06	8.82e-06	0.00274552	0.629868	20
GTEx_Uterus_sQTL	chr8:140669735:140674298:clu_46778:ENSG00000169398.19	8	PTK2	141667999	rs9657466	8	141651733	T	A	0.537832	-0.00875076	0.00168752	2.15e-07	-0.739102	0.112564	5.17e-11	0.0118397	0.00290937	4.71e-05	4.71e-05	0.00820446	0.184878	20
GTEx_Uterus_sQTL	chr8:140668424:140669727:clu_46778:ENSG00000169398.19	8	PTK2	141667999	rs56329404	8	141652804	G	A	0.52863	-0.00918114	0.00168684	5.24e-08	-0.789195	0.123833	1.85e-10	0.0116336	0.00281082	3.49e-05	3.49e-05	0.00678877	0.23789	20
GTEx_Uterus_sQTL	chr9:129141918:129142445:clu_45027:ENSG00000119383.19	9	PPP2R4	131873229	rs10988218	9	131888320	G	C	0.729039	0.00727238	0.00183072	7.11e-05	0.721708	0.105412	7.56e-12	0.0100766	0.0029327	0.00059	0.00059	0.0388654	0.0439382	17
GTEx_Vagina_sQTL	chr1:1739704:1745724:clu_41165:ENSG00000215790.6	1	SLC35E2	1656277	rs2076327	1	1686962	T	C	0.492843	0.00806415	0.00168702	1.75e-06	0.80308	0.132925	1.53e-09	0.0100415	0.00267868	0.000178	0.000178	0.0188644	0.219262	19
GTEx_Vagina_sQTL	chr1:45552563:45561789:clu_42761:ENSG00000117448.13	1	AKR1A1	46016215	rs2993262	1	46013733	C	G	0.460123	0.00792275	0.00170422	3.34e-06	-0.595373	0.095923	5.41e-10	-0.0133072	0.00357634	0.000199	0.000199	0.0201801	0.480484	20
GTEx_Vagina_sQTL	chr1:89012027:89013185:clu_43346:ENSG00000117226.11	1	GBP3	89472349	rs10922542	1	89485198	T	C	0.327198	0.00689275	0.00178872	0.000116	-1.02201	0.143718	1.15e-12	-0.00674431	0.00199064	0.000704	0.000704	0.0431498	0.214061	20
GTEx_Vagina_sQTL	chr1:89009494:89010904:clu_43346:ENSG00000117226.11	1	GBP3	89472349	rs12121223	1	89481583	T	C	0.315951	0.00657124	0.00179803	0.000257	-1.24586	0.138913	3e-19	-0.00527446	0.00155843	0.000713	0.000713	0.0434681	0.38576	20
GTEx_Vagina_sQTL	chr10:28534034:28535562:clu_8206:ENSG00000095787.21	10	WAC	28821422	rs332115	10	28926054	A	G	0.297546	0.00771676	0.00187906	4.01e-05	-0.836357	0.145572	9.18e-09	-0.00922663	0.00276167	0.000835	0.000835	0.0475412	0.612753	18
GTEx_Vagina_sQTL	chr11:62870837:62871577:clu_6178:ENSG00000168003.16	11	SLC3A2	62623518	rs498751	11	62619206	A	G	0.563395	-0.00636219	0.00170967	0.000198	-0.794572	0.103668	1.79e-14	0.00800707	0.00239188	0.000815	0.000815	0.0468887	0.0385313	20
GTEx_Vagina_sQTL	chr12:70242893:70243066:clu_3812:ENSG00000257815.5	12	RP11-611E13.2	70297813	rs7304771	12	70761817	T	C	0.336401	0.00781231	0.00184449	2.28e-05	0.738642	0.125989	4.55e-09	0.0105766	0.00308062	0.000596	0.000596	0.0390936	0.15035	20
GTEx_Vagina_sQTL	chr14:24313955:24314054:clu_17508:ENSG00000213903.8	14	LTB4R	24780656	rs3181384	14	24786976	C	T	0.807771	-0.00850035	0.00204928	3.35e-05	0.753646	0.116648	1.04e-10	-0.011279	0.00323131	0.000482	0.000482	0.0345904	0.170602	20
GTEx_Vagina_sQTL	chr14:24321821:24322066:clu_17512:ENSG00000129467.13	14	ADCY4	24787555	rs12886362	14	24791571	C	A	0.807771	-0.00818028	0.00204115	6.13e-05	-1.12783	0.111453	4.54e-24	0.00725311	0.00194657	0.000194	0.000194	0.0199177	0.0409526	20
GTEx_Vagina_sQTL	chr14:24321976:24322066:clu_17512:ENSG00000129467.13	14	ADCY4	24787555	rs12886362	14	24791571	C	A	0.807771	-0.00818028	0.00204115	6.13e-05	1.18508	0.145147	3.22e-16	-0.00690272	0.00191868	0.000321	0.000321	0.0270883	0.0616263	20
GTEx_Vagina_sQTL	chr14:24321821:24321900:clu_17512:ENSG00000129467.13	14	ADCY4	24787555	rs12886362	14	24791571	C	A	0.807771	-0.00818028	0.00204115	6.13e-05	1.12403	0.150597	8.41e-14	-0.00727763	0.00206114	0.000414	0.000414	0.0315545	0.0670799	20
GTEx_Vagina_sQTL	chr14:35659196:35664642:clu_17640:ENSG00000174373.16	14	RALGAPA1	36007558	rs10132941	14	36111609	T	C	0.148262	-0.011986	0.00259582	3.89e-06	-2.21342	0.16324	6.98e-42	0.00541516	0.0012389	1.24e-05	1.24e-05	0.00345319	0.196266	20
GTEx_Vagina_sQTL	chr15:43632363:43632717:clu_15992:ENSG00000166762.16	15	CATSPER2	43920701	rs4617832	15	44030579	A	G	0.714724	-0.00862033	0.0018894	5.06e-06	-0.797467	0.1111	7.08e-13	0.0108096	0.00280735	0.000118	0.000118	0.0145615	0.256622	20
GTEx_Vagina_sQTL	chr15:43632363:43632717:clu_15992:ENSG00000249839.1	15	AC011330.5	43955852	rs4617832	15	44030579	A	G	0.714724	-0.00862033	0.0018894	5.06e-06	-0.797467	0.1111	7.08e-13	0.0108096	0.00280735	0.000118	0.000118	0.0145615	0.256622	20
GTEx_Vagina_sQTL	chr16:2037600:2037757:clu_13408:ENSG00000065054.13	16	SLC9A3R2	2075357	rs34165865	16	2087785	C	T	0.215746	-0.0102573	0.00211479	1.23e-06	1.27903	0.153917	9.58e-17	-0.00801961	0.00191447	2.8e-05	2.8e-05	0.00590167	0.131618	20
GTEx_Vagina_sQTL	chr16:28538155:28538526:clu_14110:ENSG00000176046.8	16	NUPR1	28548606	rs151321	16	28555590	T	C	0.47546	0.00660322	0.00169201	9.52e-05	-0.689463	0.0907995	3.12e-14	-0.00957734	0.00275926	0.000519	0.000519	0.0360801	0.157226	20
GTEx_Vagina_sQTL	chr16:28538155:28538796:clu_14110:ENSG00000176046.8	16	NUPR1	28548606	rs151231	16	28582849	G	A	0.477505	0.00698663	0.00169204	3.64e-05	0.641053	0.101148	2.33e-10	0.0108987	0.00315023	0.000541	0.000541	0.0369537	0.457558	20
GTEx_Vagina_sQTL	chr16:28538654:28538796:clu_14110:ENSG00000176046.8	16	NUPR1	28548606	rs151231	16	28582849	G	A	0.477505	0.00698663	0.00169204	3.64e-05	-0.741941	0.103226	6.6e-13	-0.0094167	0.0026301	0.000343	0.000343	0.028188	0.233766	20
GTEx_Vagina_sQTL	chr16:28721032:28723164:clu_14120:ENSG00000184110.14	16	EIF3C	28699879	rs153106	16	28526897	C	T	0.356851	0.00706647	0.00170838	3.53e-05	-0.812063	0.120509	1.6e-11	-0.00870188	0.00246847	0.000423	0.000423	0.0319726	0.743311	20
GTEx_Vagina_sQTL	chr16:28715434:28723164:clu_14120:ENSG00000184110.14	16	EIF3C	28699879	rs240702	16	28531353	T	C	0.356851	0.00704287	0.00170837	3.75e-05	0.81377	0.114249	1.06e-12	0.00865462	0.00242561	0.00036	0.00036	0.0290209	0.76586	20
GTEx_Vagina_sQTL	chr16:28715434:28720915:clu_14120:ENSG00000184110.14	16	EIF3C	28699879	rs240707	16	28524612	G	C	0.399796	0.00669869	0.0016908	7.44e-05	-0.778886	0.121381	1.39e-10	-0.00860035	0.00255121	0.000749	0.000749	0.0446847	0.282112	20
GTEx_Vagina_sQTL	chr16:28835399:28835546:clu_14130:ENSG00000168488.18	16	ATXN2L	28834356	rs8061590	16	28895130	G	A	0.334356	0.00628765	0.00171968	0.000256	-1.51862	0.099704	2.19e-52	-0.00414037	0.00116456	0.000378	0.000378	0.0298734	0.0256796	20
GTEx_Vagina_sQTL	chr16:28835399:28835549:clu_14130:ENSG00000168488.18	16	ATXN2L	28834356	rs11863370	16	28879484	G	A	0.332311	0.00625811	0.0017198	0.000274	0.949939	0.110005	5.85e-18	0.0065879	0.00196461	0.000799	0.000799	0.0463171	0.0665249	20
GTEx_Vagina_sQTL	chr16:30105009:30108213:clu_14227:ENSG00000102886.14	16	GDPD3	30116131	rs148788997	16	30323168	C	G	0.117587	-0.0114168	0.00254625	7.33e-06	-1.20836	0.189349	1.75e-10	0.00944818	0.00257531	0.000244	0.000244	0.0229492	0.0918234	15
GTEx_Vagina_sQTL	chr16:69976732:69978077:clu_14911:ENSG00000226232.8	16	RP11-419C5.2	70010291	rs12929387	16	70042416	A	G	0.404908	0.00757747	0.0017386	1.31e-05	1.10913	0.112835	8.39e-23	0.0068319	0.00171471	6.77e-05	0.000741	0.0444316	0.0738561	20
GTEx_Vagina_sQTL	chr17:45630158:45645901:clu_11672:ENSG00000204650.14	17	CRHR1-IT1	43697694	rs112995313	17	43795768	C	T	0.235174	-0.00915003	0.00201919	5.86e-06	0.867196	0.126302	6.6e-12	-0.0105513	0.00278981	0.000156	0.000156	0.0173674	0.193443	10
GTEx_Vagina_sQTL	chr17:45630158:45636283:clu_11672:ENSG00000204650.14	17	CRHR1-IT1	43697694	rs55686102	17	44202608	T	C	0.236196	-0.00905403	0.00201728	7.18e-06	-0.726183	0.133093	4.86e-08	0.012468	0.00359702	0.000528	0.000528	0.036463	0.358671	4
GTEx_Vagina_sQTL	chr17:46094701:46170855:clu_11684:ENSG00000120071.13	17	KANSL1	44107282	rs199534	17	44824213	G	T	0.217791	-0.00742875	0.00205326	0.000297	-1.68651	0.121696	1.13e-43	0.0044048	0.00125827	0.000464	0.000464	0.0338108	0.0220737	19
GTEx_Vagina_sQTL	chr17:46528859:46570759:clu_11695:ENSG00000185829.17	17	ARL17A	44594068	rs17698176	17	44819595	G	T	0.228016	0.0128561	0.00200862	1.55e-10	-1.17314	0.193581	1.36e-09	-0.0109587	0.00249029	1.08e-05	1.08e-05	0.00316033	0.718439	7
GTEx_Vagina_sQTL	chr17:58337679:58351735:clu_12035:ENSG00000265148.5	17	BZRAP1-AS1	56402811	rs12948345	17	56427656	T	C	0.217791	0.010402	0.00215461	1.38e-06	-1.63997	0.182134	2.17e-19	-0.00634281	0.00149074	2.09e-05	2.09e-05	0.00487097	0.0742293	20
GTEx_Vagina_sQTL	chr17:61393747:61399037:clu_12114:ENSG00000267131.1	17	RP11-332H18.5	59439029	rs887258	17	59479580	G	C	0.797546	0.0149906	0.00206749	4.15e-13	-1.1567	0.11675	3.86e-23	-0.0129598	0.00221492	4.88e-09	4.88e-09	1.02e-05	0.034674	20
GTEx_Vagina_sQTL	chr17:61393747:61399037:clu_12114:ENSG00000267280.5	17	RP11-332H18.4	59470817	rs887258	17	59479580	G	C	0.797546	0.0149906	0.00206749	4.15e-13	-1.1567	0.11675	3.86e-23	-0.0129598	0.00221492	4.88e-09	4.88e-09	1.02e-05	0.034674	20
GTEx_Vagina_sQTL	chr17:78787658:78798400:clu_12756:ENSG00000055483.19	17	USP36	76783463	rs3826552	17	76793885	A	G	0.539877	-0.00990132	0.00169413	5.08e-09	0.979448	0.104783	8.98e-21	-0.0101091	0.00203995	7.21e-07	7.21e-07	0.000461	0.0210277	20
GTEx_Vagina_sQTL	chr17:78803978:78806156:clu_12758:ENSG00000055483.19	17	USP36	76783463	rs6501238	17	76669739	C	T	0.55317	-0.00990386	0.00169527	5.16e-09	0.774042	0.120063	1.14e-10	-0.012795	0.00295561	1.5e-05	1.5e-05	0.00392267	0.01935	20
GTEx_Vagina_sQTL	chr18:36781922:36798449:clu_22409:ENSG00000134779.14	18	TPGS2	34359987	rs10502670	18	34731805	G	A	0.264826	-0.00697749	0.00188221	0.00021	1.2547	0.104693	4.28e-33	-0.00556108	0.00157026	0.000398	0.000398	0.0308133	0.367009	20
GTEx_Vagina_sQTL	chr2:113596203:113596381:clu_39283:ENSG00000146556.14	2	WASH2P	114341664	rs11682527	2	114425685	T	G	0.371166	0.00693085	0.00175873	8.12e-05	-1.04516	0.136234	1.7e-14	-0.00663138	0.00189176	0.000456	0.000456	0.0334542	0.487073	20
GTEx_Vagina_sQTL	chr2:113595515:113595693:clu_39283:ENSG00000146556.14	2	WASH2P	114341664	rs111491602	2	114424356	G	C	0.373211	0.00705462	0.00176154	6.21e-05	1.0286	0.125616	2.65e-16	0.00685847	0.00190641	0.000321	0.000321	0.0270905	0.301924	20
GTEx_Vagina_sQTL	chr2:171729853:171744049:clu_39835:ENSG00000077380.15	2	DYNC1I2	172543919	rs6754817	2	172663394	T	C	0.277096	-0.0105282	0.00187677	2.03e-08	-1.18535	0.117457	6.01e-24	0.0088819	0.00181148	9.43e-07	9.43e-07	0.000563	0.411154	20
GTEx_Vagina_sQTL	chr2:190656153:190659158:clu_40085:ENSG00000138386.16	2	NAB1	191511472	rs2192008	2	191545147	A	G	0.44683	-0.00787762	0.00169432	3.33e-06	0.927401	0.131089	1.5e-12	-0.0084943	0.00218619	0.000102	0.000102	0.01331	0.0123925	20
GTEx_Vagina_sQTL	chr20:18412853:18414348:clu_24320:ENSG00000089091.16	20	DZANK1	18364011	rs6081135	20	18404868	C	T	0.799591	0.00838658	0.00208794	5.9e-05	1.44653	0.112269	5.5e-38	0.00579772	0.00151192	0.000126	0.000126	0.0151629	0.232427	20
GTEx_Vagina_sQTL	chr20:35542941:35543661:clu_24601:ENSG00000125991.19	20	ERGIC3	34129770	rs2078420	20	34049174	C	A	0.161554	0.0100406	0.00233447	1.7e-05	0.95561	0.153318	4.58e-10	0.010507	0.00296808	0.0004	0.0004	0.0309296	0.771442	10
GTEx_Vagina_sQTL	chr20:44203074:44206881:clu_24822:ENSG00000132823.10	20	OSER1	42825136	rs6031453	20	42833144	T	C	0.156442	0.0114689	0.00243431	2.46e-06	0.988298	0.169109	5.09e-09	0.0116047	0.00316386	0.000245	0.000245	0.0229926	0.139886	7
GTEx_Vagina_sQTL	chr20:44197739:44202961:clu_24822:ENSG00000132823.10	20	OSER1	42825136	rs2235807	20	42838128	C	T	0.127812	0.0133752	0.00261602	3.17e-07	-1.23165	0.156897	4.16e-15	-0.0108596	0.00253478	1.83e-05	1.83e-05	0.00447558	0.393679	12
GTEx_Vagina_sQTL	chr20:63689132:63689750:clu_25292:ENSG00000258366.7	20	RTEL1	62289163	rs6011033	20	62322699	G	A	0.797546	0.0156316	0.00199228	4.29e-15	-1.26527	0.141016	2.9e-19	-0.0123544	0.0020917	3.5e-09	3.5e-09	7.81e-06	0.139304	20
GTEx_Vagina_sQTL	chr22:19961289:19962527:clu_22846:ENSG00000093010.13	22	COMT	19929130	rs4818	22	19951207	G	C	0.402863	-0.00697222	0.00172066	5.08e-05	-0.877578	0.128006	7.09e-12	0.00794485	0.00227756	0.000486	0.000486	0.0347505	0.0219129	6
GTEx_Vagina_sQTL	chr22:37808163:37809949:clu_23445:ENSG00000100116.16	22	GCAT	38203912	rs12160528	22	38195819	A	C	0.330266	0.00788911	0.00185371	2.08e-05	0.923636	0.129458	9.7e-13	0.00854136	0.0023369	0.000257	0.000257	0.0237144	0.0558391	16
GTEx_Vagina_sQTL	chr22:42128944:42142728:clu_23675:ENSG00000100197.20	22	CYP2D6	42522501	rs5758629	22	42574555	T	C	0.204499	-0.0080924	0.0020387	7.21e-05	1.09807	0.16424	2.3e-11	-0.00736966	0.00215919	0.000642	0.000642	0.040838	0.0296891	20
GTEx_Vagina_sQTL	chr22:42128944:42142728:clu_23675:ENSG00000205702.10	22	CYP2D7P1	42536214	rs5758629	22	42574555	T	C	0.204499	-0.0080924	0.0020387	7.21e-05	1.09807	0.16424	2.3e-11	-0.00736966	0.00215919	0.000642	0.000642	0.040838	0.0296891	20
GTEx_Vagina_sQTL	chr22:42141339:42141534:clu_23674:ENSG00000205702.10	22	CYP2D7P1	42536214	rs5758574	22	42481400	C	G	0.539877	-0.00757442	0.00169343	7.72e-06	-0.764908	0.136322	2.01e-08	0.00990239	0.00283124	0.00047	0.00047	0.0340552	0.0471784	20
GTEx_Vagina_sQTL	chr3:56564125:56566594:clu_35857:ENSG00000180376.16	3	CCDC66	56591189	rs6445815	3	56740101	G	A	0.412065	-0.0103461	0.00171037	1.46e-09	0.735288	0.111798	4.8e-11	-0.0140708	0.00316036	8.5e-06	8.5e-06	0.00267807	0.051752	20
GTEx_Vagina_sQTL	chr3:188341719:188406112:clu_37269:ENSG00000145012.13	3	LPP	187871072	rs13076750	3	188059443	G	A	0.299591	0.00902061	0.001929	2.92e-06	1.20457	0.122459	7.84e-23	0.00748865	0.00177315	2.41e-05	2.41e-05	0.0053472	0.547653	11
GTEx_Vagina_sQTL	chr3:188225527:188406112:clu_37269:ENSG00000145012.13	3	LPP	187871072	rs13076750	3	188059443	G	A	0.299591	0.00902061	0.001929	2.92e-06	-1.01324	0.139807	4.25e-13	-0.00890274	0.0022657	8.52e-05	8.52e-05	0.0119037	0.424173	11
GTEx_Vagina_sQTL	chr4:106252007:106254947:clu_33887:ENSG00000145348.16	4	TBCK	106962756	rs73839456	4	107281995	C	A	0.174847	0.0084648	0.00221453	0.000132	-0.781366	0.116769	2.21e-11	-0.0108333	0.00326398	0.000903	0.000903	0.0496993	0.610247	10
GTEx_Vagina_sQTL	chr5:304221:314417:clu_30681:ENSG00000249915.7	5	PDCD6	271736	rs2672770	5	309060	C	A	0.680982	-0.00768041	0.00183068	2.72e-05	-1.05071	0.113461	2.03e-20	0.00730974	0.00191279	0.000133	0.000133	0.0156883	0.182507	20
GTEx_Vagina_sQTL	chr5:96909764:96912637:clu_31574:ENSG00000164308.16	5	ERAP2	96211643	rs1974871	5	96226535	C	T	0.530675	-0.00853194	0.00168924	4.4e-07	-0.924814	0.134922	7.16e-12	0.00922557	0.0022689	4.78e-05	4.78e-05	0.00828281	0.238073	15
GTEx_Vagina_sQTL	chr5:96900245:96901506:clu_31573:ENSG00000164308.16	5	ERAP2	96211643	rs2910686	5	96252589	C	T	0.424335	0.00909327	0.00169519	8.13e-08	-1.28258	0.110804	5.5e-31	-0.00708983	0.00145672	1.13e-06	1.13e-06	0.000643	0.191007	18
GTEx_Vagina_sQTL	chr5:96900189:96901506:clu_31573:ENSG00000164308.16	5	ERAP2	96211643	rs2910688	5	96251701	C	T	0.47955	0.00696372	0.00168633	3.64e-05	1.31184	0.119434	4.57e-28	0.00530836	0.00137332	0.000111	0.000111	0.0140182	0.0458071	18
GTEx_Vagina_sQTL	chr6:26463525:26465218:clu_28496:ENSG00000112763.15	6	BTN2A1	26458150	rs72843615	6	27150569	T	C	0.108384	-0.0155642	0.00290875	8.76e-08	1.82198	0.233276	5.7e-15	-0.00854245	0.00193519	1.01e-05	1.01e-05	0.00302511	0.0277858	12
GTEx_Vagina_sQTL	chr7:75412932:75414885:clu_26876:ENSG00000178809.11	7	TRIM73	75024337	rs794373	7	75148813	C	T	0.444785	-0.00793918	0.00170958	3.42e-06	1.04632	0.136106	1.5e-14	-0.00758771	0.00190888	7.04e-05	7.04e-05	0.0105653	0.179069	5
GTEx_Vagina_sQTL	chr7:75412932:75414885:clu_26876:ENSG00000223705.9	7	NSUN5P1	75039605	rs794373	7	75148813	C	T	0.444785	-0.00793918	0.00170958	3.42e-06	1.04632	0.136106	1.5e-14	-0.00758771	0.00190888	7.04e-05	7.04e-05	0.0105653	0.179069	5
GTEx_Vagina_sQTL	chr7:134536772:134537051:clu_27756:ENSG00000198074.9	7	AKR1B10	134212344	rs1722883	7	134215403	C	T	0.447853	-0.0104188	0.00168917	6.92e-10	-1.05098	0.0976716	5.3e-27	0.0099134	0.00185256	8.74e-08	8.74e-08	9.57e-05	0.451132	20
GTEx_Vagina_sQTL	chr7:134533081:134536650:clu_27756:ENSG00000198074.9	7	AKR1B10	134212344	rs1722883	7	134215403	C	T	0.447853	-0.0104188	0.00168917	6.92e-10	0.591144	0.107898	4.28e-08	-0.0176248	0.00430276	4.2e-05	4.2e-05	0.00762794	0.36413	19
GTEx_Vagina_sQTL	chr7:134575542:134575821:clu_27756:ENSG00000198074.9	7	AKR1B10	134212344	rs1722883	7	134215403	C	T	0.447853	-0.0104188	0.00168917	6.92e-10	0.46743	0.0700822	2.56e-11	-0.0222895	0.00492213	5.94e-06	5.94e-06	0.0020956	0.63069	19
GTEx_Vagina_sQTL	chr7:134575542:134575821:clu_27756:ENSG00000227471.8	7	AKR1B15	134233888	rs1722883	7	134215403	C	T	0.447853	-0.0104188	0.00168917	6.92e-10	0.46743	0.0700822	2.56e-11	-0.0222895	0.00492213	5.94e-06	5.94e-06	0.0020956	0.63069	19
GTEx_Vagina_sQTL	chr7:134536772:134537051:clu_27756:ENSG00000227471.8	7	AKR1B15	134233888	rs1722883	7	134215403	C	T	0.447853	-0.0104188	0.00168917	6.92e-10	-1.05098	0.0976716	5.3e-27	0.0099134	0.00185256	8.74e-08	8.74e-08	9.57e-05	0.451132	20
GTEx_Vagina_sQTL	chr7:134533081:134536650:clu_27756:ENSG00000227471.8	7	AKR1B15	134233888	rs1722883	7	134215403	C	T	0.447853	-0.0104188	0.00168917	6.92e-10	0.591144	0.107898	4.28e-08	-0.0176248	0.00430276	4.2e-05	4.2e-05	0.00762794	0.36413	19
GTEx_Vagina_sQTL	chr8:22624363:22629964:clu_48397:ENSG00000147439.12	8	BIN3	22477931	rs11776549	8	22493124	T	C	0.335378	0.00790909	0.00180697	1.2e-05	-0.545917	0.091876	2.82e-09	-0.0144877	0.00411107	0.000425	0.000425	0.0320573	0.0134003	17
GTEx_Vagina_sQTL	chr8:101719648:101915809:clu_49155:ENSG00000104490.17	8	NCALD	102698771	rs571673	8	102911503	G	A	0.251534	-0.00937483	0.00193655	1.29e-06	-1.12527	0.153364	2.18e-13	0.00833118	0.0020618	5.33e-05	5.33e-05	0.0088442	0.411266	15
GTEx_Vagina_sQTL	chr9:129141918:129142445:clu_47580:ENSG00000119383.19	9	PPP2R4	131873229	rs7037163	9	131894340	C	A	0.733129	0.00772577	0.00183505	2.55e-05	0.570754	0.102358	2.46e-08	0.0135361	0.00402865	0.00078	0.00078	0.0457127	0.0980369	14
GTEx_Whole_Blood_sQTL	chr1:1641113:1641662:clu_41170:ENSG00000248333.8	1	CDK11B	1570603	rs34306661	1	1687625	C	T	0.419223	0.0098876	0.00170433	6.57e-09	0.409793	0.0566499	4.7e-13	0.0241283	0.00533131	6.02e-06	4.32e-05	0.00776589	0.276795	20
GTEx_Whole_Blood_sQTL	chr1:1734835:1735204:clu_41180:ENSG00000189339.11	1	SLC35E2B	1592939	rs2076327	1	1686962	T	C	0.492843	0.00806415	0.00168702	1.75e-06	0.246331	0.0445839	3.29e-08	0.032737	0.00905598	0.0003	0.0003	0.0260321	0.293086	16
GTEx_Whole_Blood_sQTL	chr1:1734835:1735204:clu_41180:ENSG00000215790.6	1	SLC35E2	1656277	rs2076327	1	1686962	T	C	0.492843	0.00806415	0.00168702	1.75e-06	0.246331	0.0445839	3.29e-08	0.032737	0.00905598	0.0003	0.0003	0.0260321	0.293086	16
GTEx_Whole_Blood_sQTL	chr1:15719920:15725317:clu_41642:ENSG00000116786.11	1	PLEKHM2	16010827	rs12760698	1	16009814	A	G	0.239264	-0.00691466	0.00196071	0.000421	0.645023	0.0581479	1.36e-28	-0.01072	0.00318968	0.000777	0.000777	0.0456436	0.414069	20
GTEx_Whole_Blood_sQTL	chr1:26832072:26832447:clu_42056:ENSG00000204160.11	1	ZDHHC18	27153201	rs60314236	1	27155166	T	C	0.134969	0.0124116	0.00229174	6.1e-08	-0.359735	0.0607895	3.26e-09	-0.034502	0.0086358	6.46e-05	6.46e-05	0.0100021	0.034762	13
GTEx_Whole_Blood_sQTL	chr1:26829195:26832447:clu_42056:ENSG00000204160.11	1	ZDHHC18	27153201	rs34924059	1	27158844	T	G	0.137014	0.0122968	0.00228314	7.21e-08	0.54305	0.0659893	1.88e-16	0.022644	0.00502467	6.59e-06	6.59e-06	0.0022481	0.0567442	20
GTEx_Whole_Blood_sQTL	chr1:45551155:45552436:clu_42755:ENSG00000117448.13	1	AKR1A1	46016215	rs937291	1	45957039	T	G	0.47955	0.00759084	0.00170239	8.24e-06	-0.360705	0.0532634	1.27e-11	-0.0210445	0.00565081	0.000196	0.000196	0.0200079	0.23092	20
GTEx_Whole_Blood_sQTL	chr1:45551155:45561789:clu_42755:ENSG00000117448.13	1	AKR1A1	46016215	rs937291	1	45957039	T	G	0.47955	0.00759084	0.00170239	8.24e-06	0.321656	0.053867	2.35e-09	0.0235993	0.00660535	0.000353	0.000353	0.028696	0.3816	20
GTEx_Whole_Blood_sQTL	chr1:45552563:45561789:clu_42755:ENSG00000117448.13	1	AKR1A1	46016215	rs666720	1	46020795	C	T	0.46319	0.00805342	0.00170262	2.25e-06	-0.39545	0.0525901	5.5e-14	-0.0203652	0.00508651	6.23e-05	6.23e-05	0.00976407	0.212444	20
GTEx_Whole_Blood_sQTL	chr1:46563145:46565041:clu_42807:ENSG00000079277.19	1	MKNK1	47023090	rs324423	1	46885104	G	A	0.96319	0.0137547	0.00355959	0.000111	-1.56231	0.100356	1.21e-54	-0.00880407	0.00234755	0.000177	3.26e-06	0.00137939	0.0491204	20
GTEx_Whole_Blood_sQTL	chr1:46562843:46565041:clu_42807:ENSG00000079277.19	1	MKNK1	47023090	rs324423	1	46885104	G	A	0.96319	0.0137547	0.00355959	0.000111	1.17417	0.128461	6.23e-20	0.0117144	0.00329136	0.000372	0.000372	0.0296316	0.112938	19
GTEx_Whole_Blood_sQTL	chr1:150561222:150563102:clu_44013:ENSG00000203804.4	1	ADAMTSL4-AS1	150533480	rs12126271	1	150546598	A	G	0.552147	0.00737615	0.00170202	1.47e-05	0.421788	0.0556192	3.36e-14	0.0174878	0.0046477	0.000168	0.000168	0.0182139	0.0661773	20
GTEx_Whole_Blood_sQTL	chr1:150561875:150563102:clu_44013:ENSG00000203804.4	1	ADAMTSL4-AS1	150533480	rs12126271	1	150546598	A	G	0.552147	0.00737615	0.00170202	1.47e-05	-0.410184	0.0538198	2.51e-14	-0.0179825	0.00477334	0.000165	0.000165	0.0180014	0.0420295	20
GTEx_Whole_Blood_sQTL	chr1:228140363:228141124:clu_45710:ENSG00000143774.16	1	GUK1	228327663	rs6685150	1	228381507	C	T	0.965235	0.0166791	0.00435612	0.000129	0.953858	0.124849	2.17e-14	0.0174859	0.00510824	0.000619	0.000619	0.0399803	0.0162266	17
GTEx_Whole_Blood_sQTL	chr10:17215364:17229345:clu_8201:ENSG00000229124.6	10	VIM-AS1	17256238	rs3758410	10	17271400	C	G	0.308793	0.0062922	0.0018134	0.000521	-0.558632	0.04526	5.33e-35	-0.0112636	0.00337197	0.000837	0.000837	0.047597	0.364451	20
GTEx_Whole_Blood_sQTL	chr10:26751783:26765218:clu_8285:ENSG00000136754.16	10	ABI1	27035522	rs7078396	10	27039126	T	C	0.240286	-0.00873383	0.00216818	5.62e-05	-0.335244	0.0413885	5.5e-16	0.0260522	0.0072231	0.00031	0.00031	0.0265215	0.0810775	20
GTEx_Whole_Blood_sQTL	chr10:26751783:26759062:clu_8285:ENSG00000136754.16	10	ABI1	27035522	rs7078396	10	27039126	T	C	0.240286	-0.00873383	0.00216818	5.62e-05	0.343616	0.0473395	3.91e-13	-0.0254174	0.00721644	0.000428	0.000428	0.032202	0.0352703	13
GTEx_Whole_Blood_sQTL	chr10:74109156:74114184:clu_8884:ENSG00000035403.17	10	VCL	75757872	rs3793921	10	75868114	T	C	0.749489	-0.00992822	0.00189465	1.6e-07	-0.359907	0.0545372	4.13e-11	0.0275855	0.00672202	4.06e-05	4.06e-05	0.00746576	0.285832	17
GTEx_Whole_Blood_sQTL	chr11:45936569:45945840:clu_5887:ENSG00000135365.15	11	PHF21A	45950871	rs2959103	11	45970084	C	T	0.90184	0.0121228	0.00293194	3.55e-05	0.656363	0.0536681	2.15e-34	0.0184697	0.00471533	8.97e-05	0.00042	0.0318316	0.0496058	20
GTEx_Whole_Blood_sQTL	chr11:45936569:45938157:clu_5887:ENSG00000135365.15	11	PHF21A	45950871	rs2959103	11	45970084	C	T	0.90184	0.0121228	0.00293194	3.55e-05	-0.387181	0.0648022	2.3e-09	-0.0313105	0.00920897	0.000674	0.000674	0.042033	0.0399419	9
GTEx_Whole_Blood_sQTL	chr11:58610334:58610950:clu_6083:ENSG00000186660.14	11	ZFP91	58346584	rs79135825	11	58378422	A	G	0.0235174	-0.00524732	0.00510108	0.303636	-2.61793	0.226979	8.91e-31	0.00200438	0.00195625	0.305551	2.02e-05	0.00476092	0.0479694	7
GTEx_Whole_Blood_sQTL	chr11:68738788:68747208:clu_6843:ENSG00000132749.10	11	MTL5	68474908	rs72943208	11	68504426	A	G	0.120654	0.00961281	0.00279095	0.000573	-1.39294	0.100354	8.35e-44	-0.00690109	0.00206441	0.000829	0.000829	0.0473722	0.643896	20
GTEx_Whole_Blood_sQTL	chr11:73392468:73393813:clu_7016:ENSG00000054967.12	11	RELT	73087309	rs17851510	11	73106294	C	A	0.108384	-0.0134577	0.00263662	3.32e-07	0.274079	0.0486682	1.79e-08	-0.0491017	0.0129832	0.000156	0.000156	0.0173733	0.443486	12
GTEx_Whole_Blood_sQTL	chr11:117184139:117186130:clu_7561:ENSG00000149577.15	11	SIDT2	117049449	rs499713	11	117061961	C	T	0.799591	-0.0130094	0.00226303	8.99e-09	-0.385933	0.0685963	1.84e-08	0.0337089	0.00838342	5.8e-05	5.8e-05	0.00932871	0.228092	20
GTEx_Whole_Blood_sQTL	chr12:110033957:110036261:clu_4408:ENSG00000076513.16	12	ANKRD13A	110436991	rs11064896	12	110502887	T	C	0.0388548	-0.0256822	0.00471767	5.21e-08	-0.745025	0.116852	1.82e-10	0.0344716	0.00832638	3.47e-05	3.47e-05	0.00676733	0.488855	20
GTEx_Whole_Blood_sQTL	chr12:119676670:119679933:clu_4657:ENSG00000111725.10	12	PRKAB1	120105558	rs278155	12	120121569	A	C	0.324131	0.00735094	0.00180638	4.71e-05	0.364702	0.0577867	2.77e-10	0.020156	0.00589342	0.000626	0.000626	0.0402381	0.212681	20
GTEx_Whole_Blood_sQTL	chr14:24321976:24322066:clu_17486:ENSG00000129467.13	14	ADCY4	24787555	rs12886362	14	24791571	C	A	0.807771	-0.00818028	0.00204115	6.13e-05	0.634019	0.0615912	7.5e-25	-0.0129023	0.00345477	0.000188	0.000188	0.0195176	0.0429769	20
GTEx_Whole_Blood_sQTL	chr14:24321821:24321900:clu_17486:ENSG00000129467.13	14	ADCY4	24787555	rs12886362	14	24791571	C	A	0.807771	-0.00818028	0.00204115	6.13e-05	0.626028	0.0547597	2.88e-30	-0.013067	0.00345502	0.000156	0.000156	0.0173698	0.0638237	20
GTEx_Whole_Blood_sQTL	chr14:24321821:24322066:clu_17486:ENSG00000129467.13	14	ADCY4	24787555	rs2224123	14	24782958	A	T	0.806748	-0.00874362	0.00204847	1.97e-05	-0.803701	0.0589774	2.76e-42	0.0108792	0.0026709	4.64e-05	4.64e-05	0.00812264	0.127544	20
GTEx_Whole_Blood_sQTL	chr14:71685631:71698981:clu_18063:ENSG00000197555.9	14	SIPA1L1	71787166	rs7401916	14	72153441	G	T	0.49591	0.00776747	0.00168697	4.14e-06	-0.364232	0.0437859	8.91e-17	-0.0213256	0.00529376	5.61e-05	5.61e-05	0.00914495	0.161673	20
GTEx_Whole_Blood_sQTL	chr14:91222354:91223676:clu_18383:ENSG00000133943.20	14	C14orf159	91526677	rs2750090	14	91688644	C	T	0.687117	0.00882915	0.00180645	1.02e-06	0.387705	0.0500853	9.87e-15	0.0227729	0.00551038	3.58e-05	3.58e-05	0.00689922	0.587439	6
GTEx_Whole_Blood_sQTL	chr15:68197628:68205121:clu_16504:ENSG00000129007.14	15	CALML4	68483043	rs11071986	15	68492028	A	G	0.562372	0.0062634	0.0016992	0.000228	-0.454455	0.0441496	7.54e-25	-0.0137822	0.00397148	0.00052	0.00052	0.0361356	0.336909	20
GTEx_Whole_Blood_sQTL	chr15:68197628:68205121:clu_16504:ENSG00000128973.12	15	CLN6	68499330	rs11071986	15	68492028	A	G	0.562372	0.0062634	0.0016992	0.000228	-0.454455	0.0441496	7.54e-25	-0.0137822	0.00397148	0.00052	0.00052	0.0361356	0.336909	20
GTEx_Whole_Blood_sQTL	chr15:92162998:92171780:clu_17029:ENSG00000176463.13	15	SLCO3A1	92396925	rs4777725	15	92719909	T	C	0.356851	0.00716426	0.00179556	6.61e-05	0.355503	0.0506636	2.27e-12	0.0201525	0.0058102	0.000523	0.000523	0.0362833	0.0705606	12
GTEx_Whole_Blood_sQTL	chr16:1940892:1941029:clu_13297:ENSG00000198736.11	16	MSRB1	1988211	rs9923490	16	1989557	C	G	0.266871	0.00475148	0.00188875	0.0118806	0.585384	0.0335933	5.27e-68	0.00811686	0.00325997	0.0127794	0.000177	0.0188435	0.0193858	20
GTEx_Whole_Blood_sQTL	chr16:28715434:28723164:clu_14105:ENSG00000184110.14	16	EIF3C	28699879	rs13331170	16	28561982	C	T	0.353783	0.00659641	0.0017102	0.000115	0.693239	0.0544885	4.42e-37	0.00951534	0.00257784	0.000223	0.000223	0.021738	0.174139	20
GTEx_Whole_Blood_sQTL	chr16:28721032:28723164:clu_14105:ENSG00000184110.14	16	EIF3C	28699879	rs13331170	16	28561982	C	T	0.353783	0.00659641	0.0017102	0.000115	-0.639953	0.0516409	2.87e-35	-0.0103076	0.00279883	0.000231	0.000231	0.022173	0.208313	20
GTEx_Whole_Blood_sQTL	chr16:30001530:30003436:clu_14239:ENSG00000169592.14	16	INO80E	30006615	rs4787491	16	30015337	G	A	0.53272	0.00661582	0.00169027	9.08e-05	-0.263999	0.0414512	1.9e-10	-0.02506	0.00751498	0.000854	0.000854	0.0481507	0.0676154	16
GTEx_Whole_Blood_sQTL	chr16:30003526:30003650:clu_14239:ENSG00000169592.14	16	INO80E	30006615	rs4787491	16	30015337	G	A	0.53272	0.00661582	0.00169027	9.08e-05	-0.50726	0.0453592	4.93e-29	-0.0130423	0.00353035	0.00022	0.00022	0.0215677	0.0213564	20
GTEx_Whole_Blood_sQTL	chr16:69978003:69978077:clu_14976:ENSG00000226232.8	16	RP11-419C5.2	70010291	rs62050642	16	70012606	T	C	0.403885	0.00781486	0.00173645	6.78e-06	-0.804826	0.0588234	1.3e-42	-0.00971	0.00227127	1.91e-05	0.000149	0.016906	0.0996767	20
GTEx_Whole_Blood_sQTL	chr16:69976732:69978077:clu_14976:ENSG00000226232.8	16	RP11-419C5.2	70010291	rs62050642	16	70012606	T	C	0.403885	0.00781486	0.00173645	6.78e-06	0.913234	0.0573635	4.6e-57	0.00855735	0.00197594	1.49e-05	5.37e-05	0.00888582	0.0836097	20
GTEx_Whole_Blood_sQTL	chr16:72057466:72058254:clu_15079:ENSG00000257017.8	16	HP	72088491	rs77303550	16	72079657	T	C	0.208589	-0.00995838	0.00213632	3.14e-06	-0.930551	0.0727586	1.88e-37	0.0107016	0.00244349	1.19e-05	4.07e-06	0.00161167	0.0754207	20
GTEx_Whole_Blood_sQTL	chr16:86546649:86548464:clu_15278:ENSG00000103248.18	16	MTHFSD	86563782	rs79823902	16	86591864	A	C	0.0521472	-0.0223065	0.00412104	6.2e-08	-0.718385	0.126186	1.25e-08	0.0310509	0.00791554	8.75e-05	8.75e-05	0.0121085	0.75682	20
GTEx_Whole_Blood_sQTL	chr16:86548111:86548464:clu_15278:ENSG00000103248.18	16	MTHFSD	86563782	rs77304861	16	86571606	T	G	0.0490798	-0.0194774	0.00408126	1.82e-06	1.09883	0.12284	3.71e-19	-0.0177255	0.00420972	2.55e-05	2.55e-05	0.00555013	0.0813256	20
GTEx_Whole_Blood_sQTL	chr16:86542213:86546559:clu_15278:ENSG00000103248.18	16	MTHFSD	86563782	rs34602875	16	86566115	C	T	0.0501022	-0.0192023	0.00406611	2.33e-06	-0.648103	0.115436	1.97e-08	0.0296284	0.00819819	0.000301	0.000301	0.0260907	0.32642	15
GTEx_Whole_Blood_sQTL	chr17:45545676:45584572:clu_11685:ENSG00000214425.7	17	LRRC37A4P	43578685	rs112572874	17	44072984	G	A	0.236196	-0.00930717	0.00201225	3.74e-06	0.62007	0.0707795	1.94e-18	-0.0150099	0.00366971	4.31e-05	4.79e-07	0.000339	0.438381	10
GTEx_Whole_Blood_sQTL	chr17:45510293:45513185:clu_11685:ENSG00000214425.7	17	LRRC37A4P	43578685	rs112572874	17	44072984	G	A	0.236196	-0.00930717	0.00201225	3.74e-06	-0.524845	0.0709222	1.36e-13	0.0177332	0.00452124	8.77e-05	2.09e-07	0.000183	0.782676	10
GTEx_Whole_Blood_sQTL	chr17:45630158:45636283:clu_11689:ENSG00000204650.14	17	CRHR1-IT1	43697694	rs113790915	17	43810782	C	G	0.235174	-0.00920616	0.00201916	5.13e-06	-0.445552	0.0708793	3.26e-10	0.0206624	0.00559838	0.000224	0.000224	0.0217637	0.741971	5
GTEx_Whole_Blood_sQTL	chr17:46555206:46555285:clu_11714:ENSG00000238083.7	17	LRRC37A2	44588877	rs17698176	17	44819595	G	T	0.228016	0.0128561	0.00200862	1.55e-10	-0.405168	0.0627512	1.07e-10	-0.0317304	0.00698049	5.48e-06	5.48e-06	0.00198252	0.404805	3
GTEx_Whole_Blood_sQTL	chr17:46932199:46935029:clu_11722:ENSG00000108433.16	17	GOSR2	45000483	rs10853086	17	45006109	G	A	0.632924	-0.0089823	0.00177057	3.91e-07	-0.380206	0.0568539	2.27e-11	0.0236248	0.00584523	5.31e-05	5.31e-05	0.00882251	0.0526152	20
GTEx_Whole_Blood_sQTL	chr17:46931207:46932067:clu_11722:ENSG00000108433.16	17	GOSR2	45000483	rs11655668	17	45007632	G	A	0.639059	-0.00897364	0.00177536	4.31e-07	0.308856	0.0564523	4.47e-08	-0.0290545	0.00782582	0.000205	0.000205	0.0206044	0.0303405	16
GTEx_Whole_Blood_sQTL	chr17:46929584:46935029:clu_11722:ENSG00000108433.16	17	GOSR2	45000483	rs11655668	17	45007632	G	A	0.639059	-0.00897364	0.00177536	4.31e-07	0.384771	0.0538057	8.61e-13	-0.023322	0.0056503	3.67e-05	3.67e-05	0.00699563	0.0234937	20
GTEx_Whole_Blood_sQTL	chr17:75899674:75900774:clu_12586:ENSG00000204316.12	17	MRPL38	73894724	rs3682	17	73942150	G	A	0.360941	-0.00665564	0.00177979	0.000184	-0.237878	0.0328882	4.73e-13	0.0279792	0.00842279	0.000894	0.000894	0.0494305	0.255052	20
GTEx_Whole_Blood_sQTL	chr17:78797879:78798400:clu_12752:ENSG00000055483.19	17	USP36	76783463	rs7220955	17	76700063	A	G	0.547035	-0.0103998	0.00169487	8.46e-10	-0.464252	0.0582854	1.65e-15	0.0224011	0.00460843	1.17e-06	1.17e-06	0.000658	0.039608	20
GTEx_Whole_Blood_sQTL	chr17:81239678:81240987:clu_12870:ENSG00000224877.3	17	C17orf89	79213039	rs66779227	17	79198358	T	C	0.46319	0.00583198	0.00169183	0.000567	0.836638	0.0516562	5.36e-59	0.00697073	0.00206747	0.000747	0.000104	0.0134752	0.22084	20
GTEx_Whole_Blood_sQTL	chr17:81239943:81240987:clu_12870:ENSG00000224877.3	17	C17orf89	79213039	rs2659014	17	79201207	A	G	0.466258	0.00550612	0.00169053	0.00112578	-0.884082	0.0527399	4.55e-63	-0.00622806	0.00194794	0.00138743	0.00021	0.0209159	0.629464	20
GTEx_Whole_Blood_sQTL	chr18:23526765:23529179:clu_22263:ENSG00000141452.9	18	C18orf8	21083473	rs891389	18	21087531	T	C	0.350716	0.00819392	0.00177404	3.86e-06	0.261282	0.0426854	9.29e-10	0.0313604	0.00850584	0.000227	0.000227	0.0219699	0.167925	6
GTEx_Whole_Blood_sQTL	chr18:36780188:36798449:clu_22375:ENSG00000134779.14	18	TPGS2	34359987	rs948636	18	34361762	C	G	0.277096	-0.00745809	0.00186684	6.47e-05	-0.457711	0.0499536	5.06e-20	0.0162943	0.00444947	0.00025	0.00025	0.0233134	0.664877	20
GTEx_Whole_Blood_sQTL	chr19:1825943:1826878:clu_19038:ENSG00000079313.13	19	REXO1	1815248	rs2289286	19	1822668	C	T	0.209611	-0.0113861	0.00207336	3.98e-08	-0.354741	0.0641847	3.26e-08	0.0320968	0.00823935	9.8e-05	9.8e-05	0.0129651	0.266753	7
GTEx_Whole_Blood_sQTL	chr19:8316645:8319301:clu_19530:ENSG00000267855.5	19	NDUFA7	8373490	rs3097182	19	8384229	G	A	0.631902	-0.00798882	0.00179358	8.42e-06	-0.29876	0.0522679	1.09e-08	0.0267399	0.00761091	0.000442	0.000442	0.0328464	0.138779	6
GTEx_Whole_Blood_sQTL	chr19:8316645:8320857:clu_19530:ENSG00000267855.5	19	NDUFA7	8373490	rs3097182	19	8384229	G	A	0.631902	-0.00798882	0.00179358	8.42e-06	0.386578	0.0598936	1.09e-10	-0.0206655	0.00563715	0.000246	0.000246	0.023105	0.177673	7
GTEx_Whole_Blood_sQTL	chr19:8418807:8421789:clu_19540:ENSG00000099785.10	19	2002-03-01	8478154	rs890849	19	8478250	C	G	0.185072	0.0087225	0.00220375	7.56e-05	0.485353	0.0537971	1.85e-19	0.0179715	0.00495824	0.000289	0.000289	0.0254791	0.330167	20
GTEx_Whole_Blood_sQTL	chr19:8413420:8421789:clu_19540:ENSG00000099785.10	19	2002-03-01	8478154	rs890849	19	8478250	C	G	0.185072	0.0087225	0.00220375	7.56e-05	-0.379305	0.0484255	4.77e-15	-0.022996	0.0065096	0.000411	0.000411	0.031436	0.390845	20
GTEx_Whole_Blood_sQTL	chr19:11301236:11321224:clu_19741:ENSG00000267174.5	19	CTC-510F12.4	11411453	rs374409	19	11406952	G	A	0.291411	0.00567321	0.00184165	0.00206648	-0.659392	0.0474325	6.18e-44	-0.0086037	0.0028607	0.0026336	0.000407	0.0312532	0.467326	20
GTEx_Whole_Blood_sQTL	chr19:11302525:11321224:clu_19741:ENSG00000267174.5	19	CTC-510F12.4	11411453	rs322158	19	11413454	G	A	0.293456	0.0060746	0.00182947	0.000899	0.656949	0.0433091	5.69e-52	0.00924669	0.00285073	0.0011802	0.00047	0.0340939	0.234215	20
GTEx_Whole_Blood_sQTL	chr19:11296426:11321224:clu_19741:ENSG00000267174.5	19	CTC-510F12.4	11411453	rs420703	19	11411868	A	C	0.294479	0.00612797	0.00183482	0.000838	0.784796	0.0383984	7.64e-93	0.00780836	0.00236897	0.00098	0.000467	0.0339252	0.414963	20
GTEx_Whole_Blood_sQTL	chr19:18110839:18121685:clu_20191:ENSG00000099308.10	19	MAST3	18208603	rs273508	19	18221971	G	A	0.477505	0.00596325	0.00169519	0.000435	-1.32828	0.0317187	0	-0.00448945	0.00128073	0.000456	0.000191	0.0196902	0.0324532	20
GTEx_Whole_Blood_sQTL	chr19:18110741:18121685:clu_20191:ENSG00000099308.10	19	MAST3	18208603	rs273508	19	18221971	G	A	0.477505	0.00596325	0.00169519	0.000435	1.09206	0.0445459	1.01e-132	0.00546055	0.00156819	0.000498	0.00026	0.0238692	0.0367351	20
GTEx_Whole_Blood_sQTL	chr19:18110366:18110457:clu_20192:ENSG00000099308.10	19	MAST3	18208603	rs273508	19	18221971	G	A	0.477505	0.00596325	0.00169519	0.000435	0.551505	0.0440278	5.36e-36	0.0108127	0.00319267	0.000707	0.000707	0.0432572	0.0519364	20
GTEx_Whole_Blood_sQTL	chr19:18110366:18110652:clu_20192:ENSG00000099308.10	19	MAST3	18208603	rs273508	19	18221971	G	A	0.477505	0.00596325	0.00169519	0.000435	-0.612666	0.0480094	2.69e-37	-0.00973328	0.00287011	0.000696	0.000696	0.0428522	0.0659403	20
GTEx_Whole_Blood_sQTL	chr19:18451648:18458205:clu_20228:ENSG00000105656.12	19	ELL	18553473	rs76184771	19	18567189	G	A	0.129857	0.0101044	0.00243216	3.26e-05	-0.39893	0.0541958	1.83e-13	-0.0253288	0.00700073	0.000297	0.000297	0.025854	0.0389723	14
GTEx_Whole_Blood_sQTL	chr19:19157142:19180686:clu_20274:ENSG00000213999.15	19	MEF2B	19256377	rs1124855	19	19268761	C	A	0.113497	0.00927528	0.00244594	0.000149	-0.570532	0.0663076	7.68e-18	-0.0162572	0.00468501	0.00052	0.00052	0.0361504	0.853073	20
GTEx_Whole_Blood_sQTL	chr19:19150764:19157025:clu_20274:ENSG00000213999.15	19	MEF2B	19256377	rs1124855	19	19268761	C	A	0.113497	0.00927528	0.00244594	0.000149	-0.894595	0.0691227	2.6e-38	-0.0103681	0.00284908	0.000274	0.000217	0.0213362	0.467744	20
GTEx_Whole_Blood_sQTL	chr19:19157142:19180686:clu_20274:ENSG00000254901.7	19	MEF2BNB	19287712	rs1124855	19	19268761	C	A	0.113497	0.00927528	0.00244594	0.000149	-0.570532	0.0663076	7.68e-18	-0.0162572	0.00468501	0.00052	0.00052	0.0361504	0.853073	20
GTEx_Whole_Blood_sQTL	chr19:19150764:19157025:clu_20274:ENSG00000254901.7	19	MEF2BNB	19287712	rs1124855	19	19268761	C	A	0.113497	0.00927528	0.00244594	0.000149	-0.894595	0.0691227	2.6e-38	-0.0103681	0.00284908	0.000274	0.000217	0.0213362	0.467744	20
GTEx_Whole_Blood_sQTL	chr19:44749046:44751227:clu_21097:ENSG00000069399.14	19	BCL3	45250962	rs8100239	19	45253104	A	T	0.390593	-0.000247	0.00179907	0.890946	0.234337	0.0326777	7.44e-13	-0.00105262	0.0076787	0.890966	0.000181	0.0190569	0.761268	8
GTEx_Whole_Blood_sQTL	chr19:45523695:45523844:clu_21159:ENSG00000125753.13	19	VASP	46009837	rs61267572	19	46030879	C	T	0.143149	-0.00311876	0.00221847	0.15978	1.07713	0.0484465	1.63e-109	-0.00289543	0.00206373	0.160614	0.00024	0.0227236	0.0121746	20
GTEx_Whole_Blood_sQTL	chr2:28408866:28411879:clu_37934:ENSG00000075426.11	2	FOSL2	28615315	rs12624279	2	28634790	A	G	0.403885	-0.00851574	0.00169872	5.36e-07	-0.437698	0.0469367	1.11e-20	0.0194557	0.00440627	1.01e-05	1.01e-05	0.00301301	0.0137732	20
GTEx_Whole_Blood_sQTL	chr2:36552168:36555683:clu_38069:ENSG00000171055.14	2	FEZ2	36778570	rs1533948	2	36781138	G	A	0.388548	0.00807997	0.00175459	4.12e-06	-0.342298	0.0415999	1.9e-16	-0.0236051	0.00587409	5.86e-05	5.86e-05	0.00938838	0.123755	20
GTEx_Whole_Blood_sQTL	chr2:36553179:36555683:clu_38069:ENSG00000171055.14	2	FEZ2	36778570	rs2160404	2	36781943	T	A	0.384458	0.00830128	0.00175612	2.28e-06	0.3318	0.0504461	4.79e-11	0.0250189	0.00651781	0.000124	0.000124	0.0150173	0.316613	20
GTEx_Whole_Blood_sQTL	chr2:69432005:69437361:clu_38559:ENSG00000169599.12	2	NFU1	69622882	rs7571096	2	69591320	T	C	0.412065	-0.00820279	0.00171458	1.72e-06	0.45976	0.0596323	1.26e-14	-0.0178415	0.00438893	4.8e-05	4.8e-05	0.00830386	0.833099	19
GTEx_Whole_Blood_sQTL	chr2:96195549:96208145:clu_38987:ENSG00000084090.13	2	STARD7	96850597	rs62153018	2	96876455	C	T	0.176892	-0.0105162	0.00222405	2.26e-06	-0.380795	0.0591455	1.21e-10	0.0276164	0.00724644	0.000138	0.000138	0.0161239	0.382688	20
GTEx_Whole_Blood_sQTL	chr2:112074962:112077192:clu_39307:ENSG00000153214.9	2	TMEM87B	112812800	rs62157841	2	112880587	A	G	0.40184	0.0112748	0.00172764	6.75e-11	-0.381841	0.0552972	5.01e-12	-0.0295275	0.00622543	2.11e-06	2.11e-06	0.00100774	0.412479	20
GTEx_Whole_Blood_sQTL	chr2:113598506:113598607:clu_39363:ENSG00000146556.14	2	WASH2P	114341664	rs11688799	2	114459729	T	G	0.423313	0.00626279	0.00172744	0.000288	0.59696	0.0540039	2.1e-28	0.0104911	0.00304539	0.000571	0.000571	0.0381424	0.0576362	20
GTEx_Whole_Blood_sQTL	chr2:113598466:113598607:clu_39363:ENSG00000146556.14	2	WASH2P	114341664	rs11688799	2	114459729	T	G	0.423313	0.00626279	0.00172744	0.000288	-0.558469	0.0575329	2.82e-22	-0.0112142	0.00330187	0.000683	0.000683	0.0423823	0.0225577	20
GTEx_Whole_Blood_sQTL	chr2:113595515:113595693:clu_39359:ENSG00000146556.14	2	WASH2P	114341664	rs144933303	2	114417240	A	G	0.372188	0.00725283	0.00176217	3.86e-05	0.591641	0.0569852	2.98e-25	0.0122588	0.00320394	0.00013	0.000613	0.0397547	0.220338	20
GTEx_Whole_Blood_sQTL	chr2:113595829:113596068:clu_39359:ENSG00000146556.14	2	WASH2P	114341664	rs11682527	2	114425685	T	G	0.371166	0.00693085	0.00175873	8.12e-05	0.897544	0.0551112	1.24e-59	0.00772202	0.00201604	0.000128	0.000837	0.0476025	0.0104538	20
GTEx_Whole_Blood_sQTL	chr2:113588703:113595063:clu_39358:ENSG00000146556.14	2	WASH2P	114341664	rs11682527	2	114425685	T	G	0.371166	0.00693085	0.00175873	8.12e-05	-0.443432	0.0544368	3.77e-16	-0.01563	0.00440594	0.000389	0.000389	0.0303979	0.131164	20
GTEx_Whole_Blood_sQTL	chr2:113584136:113588550:clu_39358:ENSG00000146556.14	2	WASH2P	114341664	rs144933303	2	114417240	A	G	0.372188	0.00725283	0.00176217	3.86e-05	0.784171	0.0576007	3.31e-42	0.00924904	0.00234762	8.16e-05	0.000428	0.032209	0.0788337	20
GTEx_Whole_Blood_sQTL	chr2:171729853:171744049:clu_39891:ENSG00000077380.15	2	DYNC1I2	172543919	rs6722757	2	172591963	G	A	0.277096	-0.0105417	0.001877	1.95e-08	-0.467844	0.0481596	2.62e-22	0.0225326	0.00463426	1.16e-06	1.16e-06	0.000655	0.178006	20
GTEx_Whole_Blood_sQTL	chr2:174358536:174378923:clu_39932:ENSG00000138433.15	2	CIR1	175212750	rs3192048	2	175213041	C	T	0.722904	-0.00885217	0.00194093	5.1e-06	0.251781	0.0448841	2.03e-08	-0.0351582	0.00993518	0.000402	0.000402	0.0310127	0.0435853	17
GTEx_Whole_Blood_sQTL	chr2:190649360:190659158:clu_40098:ENSG00000138386.16	2	NAB1	191511472	rs11900804	2	191533767	C	T	0.448875	-0.00798115	0.00169402	2.46e-06	-0.392665	0.0619793	2.37e-10	0.0203256	0.00537633	0.000156	0.000156	0.0174327	0.120671	20
GTEx_Whole_Blood_sQTL	chr2:218239484:218245420:clu_40432:ENSG00000163466.15	2	ARPC2	219081817	rs12694432	2	219082330	G	A	0.523517	-0.0071166	0.00168592	2.43e-05	0.3672	0.0481526	2.43e-14	-0.0193807	0.00524777	0.000222	0.000222	0.0216312	0.0659231	20
GTEx_Whole_Blood_sQTL	chr2:218238850:218245420:clu_40432:ENSG00000163466.15	2	ARPC2	219081817	rs13392177	2	219112956	C	T	0.523517	-0.00709203	0.00168594	2.59e-05	-0.111793	0.0186424	2.01e-09	0.063439	0.0184214	0.000574	0.000574	0.0382253	0.187135	20
GTEx_Whole_Blood_sQTL	chr2:218236733:218238664:clu_40431:ENSG00000163466.15	2	ARPC2	219081817	rs7569907	2	219070551	T	C	0.523517	-0.0068993	0.00168596	4.27e-05	0.153629	0.0214655	8.25e-13	-0.0449088	0.0126415	0.000382	0.000382	0.0300624	0.0199997	13
GTEx_Whole_Blood_sQTL	chr20:31566295:31567640:clu_24392:ENSG00000101294.16	20	HM13	30102231	rs6058140	20	30169631	A	G	0.157464	-0.0130764	0.0023331	2.09e-08	-0.36853	0.0630983	5.2e-09	0.0354827	0.00877424	5.26e-05	5.26e-05	0.00877045	0.585402	19
GTEx_Whole_Blood_sQTL	chr20:35542941:35543661:clu_24555:ENSG00000125991.19	20	ERGIC3	34129770	rs113721969	20	34120072	T	C	0.146217	0.00918521	0.00248856	0.000223	0.622389	0.0623144	1.72e-23	0.014758	0.00426268	0.000536	0.000536	0.0367713	0.275609	20
GTEx_Whole_Blood_sQTL	chr20:35542941:35543658:clu_24555:ENSG00000125991.19	20	ERGIC3	34129770	rs60517948	20	34124336	C	A	0.145194	0.00908422	0.00249367	0.00027	0.566261	0.0656613	6.47e-18	0.0160425	0.00478052	0.000791	0.000791	0.0460966	0.217559	20
GTEx_Whole_Blood_sQTL	chr20:35542941:35547412:clu_24555:ENSG00000125991.19	20	ERGIC3	34129770	rs113721969	20	34120072	T	C	0.146217	0.00918521	0.00248856	0.000223	-0.85111	0.0693891	1.38e-34	-0.010792	0.00305341	0.000409	0.000409	0.0313072	0.346083	20
GTEx_Whole_Blood_sQTL	chr20:44197739:44206881:clu_24742:ENSG00000132823.10	20	OSER1	42825136	rs6031453	20	42833144	T	C	0.156442	0.0114689	0.00243431	2.46e-06	-0.532738	0.0661027	7.68e-16	-0.0215282	0.00529295	4.76e-05	4.76e-05	0.00825483	0.0129933	11
GTEx_Whole_Blood_sQTL	chr20:44206998:44210696:clu_24742:ENSG00000132823.10	20	OSER1	42825136	rs3817994	20	42829175	C	T	0.156442	0.0116181	0.00243285	1.79e-06	0.801845	0.0637246	2.62e-36	0.0144892	0.00324523	8.02e-06	2.61e-07	0.000217	0.0464116	18
GTEx_Whole_Blood_sQTL	chr20:56359191:56365087:clu_24980:ENSG00000124098.9	20	FAM210B	54933971	rs75823737	20	54924979	C	G	0.182004	-0.00784355	0.00229923	0.000646	0.922504	0.0649799	9.6e-46	-0.00850246	0.00256333	0.00091	0.00091	0.0499206	0.237357	20
GTEx_Whole_Blood_sQTL	chr20:63736186:63737533:clu_25232:ENSG00000203896.9	20	LIME1	62366815	rs2750481	20	62343140	G	A	0.192229	-0.0141336	0.00195925	5.44e-13	-0.291584	0.0462942	3.01e-10	0.0484719	0.0102164	2.09e-06	2.09e-06	0.00100183	0.0752792	20
GTEx_Whole_Blood_sQTL	chr20:63889238:63889382:clu_25240:ENSG00000101150.17	20	TPD52L2	62496596	rs79208229	20	62516236	T	G	0.0961145	0.0154823	0.00304157	3.58e-07	0.778198	0.0816551	1.57e-21	0.019895	0.00443104	7.12e-06	7.71e-09	1.45e-05	0.0337889	20
GTEx_Whole_Blood_sQTL	chr20:63889238:63889382:clu_25240:ENSG00000101152.10	20	DNAJC5	62526518	rs79208229	20	62516236	T	G	0.0961145	0.0154823	0.00304157	3.58e-07	0.778198	0.0816551	1.57e-21	0.019895	0.00443104	7.12e-06	7.71e-09	1.45e-05	0.0337889	20
GTEx_Whole_Blood_sQTL	chr21:34484277:34511101:clu_25497:ENSG00000243627.4	21	AP000322.53	35791013	rs78913921	21	35881435	T	C	0.0511247	-0.0133132	0.00358386	0.000203	0.917974	0.0916366	1.28e-23	-0.0145029	0.00416389	0.000496	0.000496	0.0351555	0.0369415	9
GTEx_Whole_Blood_sQTL	chr21:34484277:34511101:clu_25497:ENSG00000180509.11	21	KCNE1	35818988	rs78913921	21	35881435	T	C	0.0511247	-0.0133132	0.00358386	0.000203	0.917974	0.0916366	1.28e-23	-0.0145029	0.00416389	0.000496	0.000496	0.0351555	0.0369415	9
GTEx_Whole_Blood_sQTL	chr21:38272557:38296926:clu_25577:ENSG00000157551.17	21	KCNJ15	39529128	rs7275784	21	39636309	T	C	0.428425	0.00451126	0.00168691	0.00748926	1.04388	0.0452502	9.47e-118	0.00432163	0.00162683	0.00789616	0.000756	0.0449249	0.0146505	20
GTEx_Whole_Blood_sQTL	chr22:19961289:19962527:clu_22827:ENSG00000093010.13	22	COMT	19929130	rs4646312	22	19948337	C	T	0.40184	-0.00692439	0.00172092	5.73e-05	-0.39077	0.0527133	1.23e-13	0.0177199	0.0050108	0.000406	0.000406	0.0311793	0.171608	11
GTEx_Whole_Blood_sQTL	chr22:41209933:41213893:clu_23617:ENSG00000100395.14	22	L3MBTL2	41601209	rs139486	22	41627654	G	C	0.361963	-0.00878661	0.00175313	5.39e-07	0.335765	0.058145	7.71e-09	-0.0261689	0.00691364	0.000154	0.000154	0.0172206	0.910456	20
GTEx_Whole_Blood_sQTL	chr22:42128944:42142728:clu_23683:ENSG00000100197.20	22	CYP2D6	42522501	rs2413668	22	42505841	A	G	0.543967	-0.00742286	0.00169336	1.17e-05	0.7639	0.0531738	8.45e-47	-0.00971706	0.00231762	2.76e-05	0.000518	0.0360539	0.0388592	20
GTEx_Whole_Blood_sQTL	chr22:42128944:42142728:clu_23683:ENSG00000205702.10	22	CYP2D7P1	42536214	rs2413668	22	42505841	A	G	0.543967	-0.00742286	0.00169336	1.17e-05	0.7639	0.0531738	8.45e-47	-0.00971706	0.00231762	2.76e-05	0.000518	0.0360539	0.0388592	20
GTEx_Whole_Blood_sQTL	chr22:42141339:42141625:clu_23681:ENSG00000205702.10	22	CYP2D7P1	42536214	rs932376	22	42614362	C	T	0.280164	-0.00709975	0.00185021	0.000124	0.510533	0.0541481	4.16e-21	-0.0139065	0.00391272	0.000379	0.000388	0.0303432	0.135186	20
GTEx_Whole_Blood_sQTL	chr22:42141339:42141534:clu_23681:ENSG00000205702.10	22	CYP2D7P1	42536214	rs134900	22	42683343	C	G	0.45501	0.00840071	0.00169255	6.93e-07	0.489021	0.0563262	3.89e-18	0.0171786	0.00398676	1.64e-05	1.64e-05	0.00416663	0.016168	20
GTEx_Whole_Blood_sQTL	chr3:11426926:11554811:clu_34741:ENSG00000197548.12	3	ATG7	11313995	rs66488222	3	11576289	T	C	0.218814	-0.0107644	0.00211124	3.42e-07	0.373059	0.0612108	1.1e-09	-0.0288543	0.00737845	9.21e-05	9.21e-05	0.0124799	0.49893	20
GTEx_Whole_Blood_sQTL	chr3:11426926:11467398:clu_34741:ENSG00000197548.12	3	ATG7	11313995	rs6781726	3	11508965	T	C	0.556237	0.0102095	0.00172182	3.04e-09	0.428371	0.0483697	8.28e-19	0.0238332	0.00483718	8.35e-07	8.35e-07	0.000513	0.124412	20
GTEx_Whole_Blood_sQTL	chr3:41236709:41239660:clu_35162:ENSG00000168036.16	3	CTNNB1	41236328	rs9872571	3	41232162	T	C	0.427403	0.00751787	0.00169038	8.69e-06	-0.264389	0.041245	1.45e-10	-0.0284349	0.00778166	0.000258	0.000258	0.0237656	0.0925731	20
GTEx_Whole_Blood_sQTL	chr3:41236709:41238016:clu_35162:ENSG00000168036.16	3	CTNNB1	41236328	rs13072632	3	41262444	C	T	0.433538	0.00802925	0.00168741	1.95e-06	0.333506	0.051137	6.95e-11	0.0240753	0.00626313	0.000121	0.000121	0.0148032	0.257996	20
GTEx_Whole_Blood_sQTL	chr3:73064146:73064852:clu_36024:ENSG00000163605.14	3	PPP4R2	73045936	rs4113632	3	73108092	A	G	0.121677	-0.00897485	0.00278324	0.00126144	-1.23899	0.0824977	5.56e-51	0.00724369	0.00229757	0.00161736	0.000182	0.0191054	0.0687532	20
GTEx_Whole_Blood_sQTL	chr3:183790980:183797923:clu_37103:ENSG00000163872.15	3	YEATS2	183415606	rs263018	3	183503202	A	G	0.646217	-0.00714003	0.00174423	4.25e-05	0.370827	0.0505445	2.19e-13	-0.0192543	0.00538624	0.000351	0.000351	0.0285613	0.0115826	20
GTEx_Whole_Blood_sQTL	chr3:183790980:183793116:clu_37103:ENSG00000163872.15	3	YEATS2	183415606	rs263018	3	183503202	A	G	0.646217	-0.00714003	0.00174423	4.25e-05	-0.352519	0.0503773	2.6e-12	0.0202543	0.00573234	0.00041	0.00041	0.031398	0.018388	20
GTEx_Whole_Blood_sQTL	chr3:188341719:188406112:clu_37240:ENSG00000145012.13	3	LPP	187871072	rs13076750	3	188059443	G	A	0.299591	0.00902061	0.001929	2.92e-06	1.10598	0.0499158	8.94e-109	0.00815621	0.00178258	4.75e-06	6.42e-05	0.00995734	0.11422	20
GTEx_Whole_Blood_sQTL	chr3:188225527:188406112:clu_37240:ENSG00000145012.13	3	LPP	187871072	rs6771736	3	188066437	G	C	0.710634	-0.00844026	0.00193637	1.31e-05	0.832636	0.0574517	1.35e-47	-0.0101368	0.00242849	2.99e-05	2.99e-05	0.00615434	0.115689	18
GTEx_Whole_Blood_sQTL	chr4:48885565:48894006:clu_33493:ENSG00000145247.11	4	OCIAD2	48887036	rs73246049	4	48930906	T	C	0.372188	-0.00813167	0.00176702	4.19e-06	-0.305271	0.0433891	1.98e-12	0.0266375	0.00691662	0.000118	0.000118	0.0145354	0.172609	20
GTEx_Whole_Blood_sQTL	chr4:143214943:143220295:clu_34233:ENSG00000170185.9	4	USP38	144106070	rs4285045	4	144135718	A	G	0.675869	-0.0118779	0.00181765	6.37e-11	0.477056	0.0474985	9.8e-24	-0.0248984	0.00454563	4.32e-08	4.32e-08	5.56e-05	0.0116471	20
GTEx_Whole_Blood_sQTL	chr5:304221:314417:clu_30756:ENSG00000249915.7	5	PDCD6	271736	rs2244029	5	311478	C	T	0.704499	-0.00785245	0.00187908	2.93e-05	-0.518957	0.0394529	1.62e-39	0.0151312	0.00379921	6.81e-05	6.81e-05	0.0103509	0.237246	20
GTEx_Whole_Blood_sQTL	chr5:272772:314417:clu_30756:ENSG00000249915.7	5	PDCD6	271736	rs2244029	5	311478	C	T	0.704499	-0.00785245	0.00187908	2.93e-05	-0.23136	0.0393667	4.18e-09	0.0339404	0.00996576	0.00066	0.00066	0.041527	0.0237602	20
GTEx_Whole_Blood_sQTL	chr5:96909764:96912637:clu_31761:ENSG00000164308.16	5	ERAP2	96211643	rs6556943	5	96230403	A	G	0.519427	-0.00723769	0.00168623	1.77e-05	-0.499319	0.0556132	2.75e-19	0.0144951	0.00374313	0.000108	0.000108	0.0137729	0.0664074	20
GTEx_Whole_Blood_sQTL	chr5:96900189:96901506:clu_31758:ENSG00000164308.16	5	ERAP2	96211643	rs6556943	5	96230403	A	G	0.519427	-0.00723769	0.00168623	1.77e-05	-0.994458	0.0539087	5.5e-76	0.00727803	0.00174092	2.91e-05	7.07e-05	0.0105978	0.0844468	20
GTEx_Whole_Blood_sQTL	chr5:132313768:132327277:clu_31997:ENSG00000197208.5	5	SLC22A4	131630136	rs11950562	5	131652529	C	A	0.44274	-0.00695529	0.00168759	3.77e-05	0.249888	0.035527	2.01e-12	-0.0278336	0.00782735	0.000377	0.000377	0.0298394	0.265718	20
GTEx_Whole_Blood_sQTL	chr5:132295009:132302441:clu_31997:ENSG00000197208.5	5	SLC22A4	131630136	rs72795121	5	131638324	A	T	0.436605	-0.00653804	0.00169074	0.00011	0.484719	0.0410596	3.67e-32	-0.0134883	0.00367045	0.000238	0.000116	0.0144352	0.126488	20
GTEx_Whole_Blood_sQTL	chr5:132485716:132486557:clu_32001:ENSG00000125347.13	5	IRF1	131817301	rs7719499	5	131814091	G	C	0.334356	0.00643177	0.00180078	0.000355	-0.353454	0.029684	1.09e-32	-0.0181969	0.00531908	0.000624	0.000119	0.0146169	0.0260251	20
GTEx_Whole_Blood_sQTL	chr5:177313091:177334284:clu_32657:ENSG00000169223.14	5	LMAN2	176758563	rs4073745	5	176733341	G	A	0.326176	0.0075199	0.00185385	4.98e-05	-0.268323	0.045925	5.14e-09	-0.0280256	0.00841089	0.000862	1.86e-05	0.00452349	0.310063	18
GTEx_Whole_Blood_sQTL	chr6:34757954:34762595:clu_29178:ENSG00000124562.9	6	SNRPC	34725183	rs7752522	6	34760583	C	T	0.339468	0.00656445	0.00179757	0.00026	0.487415	0.0549436	7.24e-19	0.0134679	0.00398822	0.000733	0.000733	0.0441507	0.0415696	20
GTEx_Whole_Blood_sQTL	chr6:109446412:109446696:clu_30050:ENSG00000135596.17	6	MICAL1	109765265	rs9398202	6	109780192	G	C	0.466258	-0.00530222	0.00170015	0.00181669	0.460301	0.040616	9.01e-30	-0.011519	0.00383087	0.00263929	0.000279	0.0249393	0.0273123	20
GTEx_Whole_Blood_sQTL	chr6:109446357:109446696:clu_30050:ENSG00000135596.17	6	MICAL1	109765265	rs9398202	6	109780192	G	C	0.466258	-0.00530222	0.00170015	0.00181669	-0.538858	0.0439143	1.3e-34	0.00983973	0.00325541	0.00250634	2.36e-05	0.00528374	0.428627	20
GTEx_Whole_Blood_sQTL	chr7:7234539:7238255:clu_26158:ENSG00000106392.10	7	C1GALT1	7196565	rs10952047	7	7289543	C	T	0.141104	0.0155896	0.00253727	8.04e-10	-0.684142	0.0704841	2.83e-22	-0.022787	0.00438928	2.09e-07	2.09e-07	0.000183	0.212869	20
GTEx_Whole_Blood_sQTL	chr7:45072783:45073460:clu_26567:ENSG00000136280.15	7	CCM2	45039074	rs35199312	7	45119946	G	T	0.210634	0.00801516	0.00203544	8.22e-05	-0.399576	0.0501569	1.63e-15	-0.0200592	0.00568232	0.000415	0.000415	0.0316152	0.431329	20
GTEx_Whole_Blood_sQTL	chr7:45069961:45073460:clu_26567:ENSG00000136280.15	7	CCM2	45039074	rs3735492	7	45116861	C	G	0.213701	0.00843652	0.00203064	3.26e-05	-0.351926	0.0346668	3.26e-24	-0.0239724	0.0062346	0.000121	0.000121	0.0147683	0.792123	20
GTEx_Whole_Blood_sQTL	chr7:45027797:45063918:clu_26567:ENSG00000136280.15	7	CCM2	45039074	rs41280672	7	45144113	T	C	0.162577	0.00893056	0.00219709	4.81e-05	0.306093	0.0494293	5.92e-10	0.029176	0.00858602	0.000679	0.000679	0.0422041	0.218107	20
GTEx_Whole_Blood_sQTL	chr7:45027797:45038253:clu_26567:ENSG00000136280.15	7	CCM2	45039074	rs2289365	7	45067267	C	G	0.210634	0.00815159	0.00203662	6.27e-05	0.413693	0.045438	8.66e-20	0.0197044	0.00537775	0.000248	0.000248	0.023202	0.177318	20
GTEx_Whole_Blood_sQTL	chr7:45103443:45105441:clu_26569:ENSG00000136270.13	7	TBRG4	45139699	rs1992292	7	45142145	C	T	0.436605	0.00791617	0.00169298	2.93e-06	0.310811	0.0513055	1.38e-09	0.0254694	0.00688078	0.000214	0.000214	0.0211939	0.702211	20
GTEx_Whole_Blood_sQTL	chr7:75163019:75164288:clu_26866:ENSG00000165178.9	7	NCF1C	74572445	rs62477685	7	75101707	T	A	0.444785	-0.00790145	0.00170788	3.72e-06	0.344928	0.0502374	6.6e-12	-0.0229075	0.0059706	0.000125	0.000125	0.0150824	0.0399148	9
GTEx_Whole_Blood_sQTL	chr7:75412932:75414885:clu_26890:ENSG00000178809.11	7	TRIM73	75024337	rs62477685	7	75101707	T	A	0.444785	-0.00790145	0.00170788	3.72e-06	0.769969	0.0587092	2.7e-39	-0.010262	0.00235208	1.28e-05	1.28e-05	0.00353837	0.177174	10
GTEx_Whole_Blood_sQTL	chr7:75412932:75414885:clu_26890:ENSG00000223705.9	7	NSUN5P1	75039605	rs62477685	7	75101707	T	A	0.444785	-0.00790145	0.00170788	3.72e-06	0.769969	0.0587092	2.7e-39	-0.010262	0.00235208	1.28e-05	1.28e-05	0.00353837	0.177174	10
GTEx_Whole_Blood_sQTL	chr7:142796414:142801041:clu_27930:ENSG00000211751.9	7	TRBV25-1	142378572	rs2071361	7	142494606	G	C	0.535787	-0.00633186	0.00168946	0.000178	-0.591535	0.0568529	2.36e-25	0.0107041	0.00303571	0.000422	0.000422	0.0319073	0.346859	17
GTEx_Whole_Blood_sQTL	chr7:142796414:142801041:clu_27930:ENSG00000211764.1	7	TRBJ2-1	142494049	rs2071361	7	142494606	G	C	0.535787	-0.00633186	0.00168946	0.000178	-0.591535	0.0568529	2.36e-25	0.0107041	0.00303571	0.000422	0.000422	0.0319073	0.346859	17
GTEx_Whole_Blood_sQTL	chr7:142796414:142801041:clu_27930:ENSG00000211765.1	7	TRBJ2-2	142494244	rs2071361	7	142494606	G	C	0.535787	-0.00633186	0.00168946	0.000178	-0.591535	0.0568529	2.36e-25	0.0107041	0.00303571	0.000422	0.000422	0.0319073	0.346859	17
GTEx_Whole_Blood_sQTL	chr7:142796414:142801041:clu_27930:ENSG00000211767.1	7	TRBJ2-3	142494531	rs2071361	7	142494606	G	C	0.535787	-0.00633186	0.00168946	0.000178	-0.591535	0.0568529	2.36e-25	0.0107041	0.00303571	0.000422	0.000422	0.0319073	0.346859	17
GTEx_Whole_Blood_sQTL	chr7:142796414:142801041:clu_27930:ENSG00000211768.1	7	TRBJ2-4	142494682	rs2071361	7	142494606	G	C	0.535787	-0.00633186	0.00168946	0.000178	-0.591535	0.0568529	2.36e-25	0.0107041	0.00303571	0.000422	0.000422	0.0319073	0.346859	17
GTEx_Whole_Blood_sQTL	chr7:142796414:142801041:clu_27930:ENSG00000211769.1	7	TRBJ2-5	142494803	rs2071361	7	142494606	G	C	0.535787	-0.00633186	0.00168946	0.000178	-0.591535	0.0568529	2.36e-25	0.0107041	0.00303571	0.000422	0.000422	0.0319073	0.346859	17
GTEx_Whole_Blood_sQTL	chr7:142796414:142801041:clu_27930:ENSG00000211770.1	7	TRBJ2-6	142494923	rs2071361	7	142494606	G	C	0.535787	-0.00633186	0.00168946	0.000178	-0.591535	0.0568529	2.36e-25	0.0107041	0.00303571	0.000422	0.000422	0.0319073	0.346859	17
GTEx_Whole_Blood_sQTL	chr7:142796414:142801041:clu_27930:ENSG00000211771.1	7	TRBJ2-7	142495140	rs2071361	7	142494606	G	C	0.535787	-0.00633186	0.00168946	0.000178	-0.591535	0.0568529	2.36e-25	0.0107041	0.00303571	0.000422	0.000422	0.0319073	0.346859	17
GTEx_Whole_Blood_sQTL	chr7:142796414:142801041:clu_27930:ENSG00000211772.11	7	TRBC2	142498725	rs2071361	7	142494606	G	C	0.535787	-0.00633186	0.00168946	0.000178	-0.591535	0.0568529	2.36e-25	0.0107041	0.00303571	0.000422	0.000422	0.0319073	0.346859	17
GTEx_Whole_Blood_sQTL	chr8:22602312:22603195:clu_48450:ENSG00000241852.9	8	C8orf58	22457114	rs4872006	8	22536502	C	T	0.613497	-0.00764846	0.00174646	1.19e-05	-0.300079	0.0539501	2.66e-08	0.0254882	0.00740749	0.00058	0.00058	0.0384808	0.0375221	13
GTEx_Whole_Blood_sQTL	chr8:22624363:22629964:clu_48447:ENSG00000147439.12	8	BIN3	22477931	rs1545837	8	22477807	C	T	0.376278	0.00753607	0.00175608	1.78e-05	-0.34364	0.0429356	1.21e-15	-0.0219301	0.00579846	0.000156	0.000156	0.0173682	0.085094	20
GTEx_Whole_Blood_sQTL	chr8:142274863:142275409:clu_49553:ENSG00000171045.14	8	TSNARE1	143293441	rs13261479	8	143398255	C	T	0.155419	-0.00917436	0.00224533	4.39e-05	0.44259	0.0703317	3.12e-10	-0.0207288	0.00604875	0.00061	0.00061	0.0396379	0.22377	20
GTEx_Whole_Blood_sQTL	chr9:33886967:33899229:clu_46315:ENSG00000107341.4	9	UBE2R2	33817565	rs10971739	9	33855465	C	G	0.131902	-0.00679518	0.00272969	0.0127975	0.698021	0.0727178	8.07e-22	-0.00973492	0.00403998	0.0159681	8.13e-05	0.0115546	0.0229485	20
GTEx_Whole_Blood_sQTL	chr9:34336341:34338713:clu_46327:ENSG00000164978.17	9	NUDT2	34329504	rs10972064	9	34336681	T	A	0.139059	-0.00478219	0.00235445	0.042242	-0.91981	0.0694388	4.74e-40	0.00519911	0.00258963	0.0446791	0.000122	0.0148851	0.226249	20
GTEx_Whole_Blood_sQTL	chr9:120844899:120844993:clu_47238:ENSG00000226752.9	9	PSMD5-AS1	123587106	rs3793638	9	123582697	T	G	0.588957	-0.00832291	0.00170855	1.11e-06	0.552332	0.0556717	3.37e-23	-0.0150687	0.00344611	1.23e-05	1.23e-05	0.00343796	0.0183684	20
GTEx_Whole_Blood_sQTL	chr9:129141918:129142445:clu_47619:ENSG00000119383.19	9	PPP2R4	131873229	rs7037163	9	131894340	C	A	0.733129	0.00772577	0.00183505	2.55e-05	0.374854	0.0453299	1.35e-16	0.0206101	0.0054933	0.000176	0.000176	0.0187192	0.021677	19
GTEx_Whole_Blood_sQTL	chr9:129120610:129128985:clu_47618:ENSG00000119383.19	9	PPP2R4	131873229	rs1107329	9	131917714	G	C	0.261759	-0.00768084	0.00185106	3.33e-05	0.373966	0.0504916	1.3e-13	-0.0205389	0.00567368	0.000295	0.000295	0.025738	0.141823	16
LBC_BSGS_mQTL	cg00082285	1	NA	1097270	rs10907182	1	1066403	T	C	0.398773	-0.00568745	0.0017233	0.000966	0.233841	0.0336273	3.55e-12	-0.0243219	0.00815743	0.00286781	0.000498	0.035265	0.689368	13
LBC_BSGS_mQTL	cg00103568	1	NA	6659266	rs35070405	1	6657964	C	T	0.370143	0.00952967	0.00176147	6.3e-08	0.264576	0.0345668	1.95e-14	0.0360186	0.00815291	9.97e-06	9.97e-06	0.00298806	0.0470636	20
LBC_BSGS_mQTL	cg00300046	1	NA	2084595	rs424079	1	2071340	C	A	0.385481	-0.0097709	0.0017355	1.8e-08	0.420069	0.0331852	1.01e-36	-0.0232602	0.00452168	2.69e-07	3.44e-07	0.000266	0.139601	20
LBC_BSGS_mQTL	cg00300303	1	NA	1067223	rs10907182	1	1066403	T	C	0.398773	-0.00568745	0.0017233	0.000966	-0.296974	0.0331762	3.51e-19	0.0191514	0.00618473	0.00195783	0.00056	0.0377012	0.260423	20
LBC_BSGS_mQTL	cg00567190	1	NA	211556508	rs79889306	1	211303687	A	G	0.0746421	0.00888859	0.00311221	0.00428962	1.03935	0.0556812	9.35e-78	0.00855207	0.00302923	0.00475494	0.000779	0.0456894	0.599567	19
LBC_BSGS_mQTL	cg00638574	1	NA	209956565	rs2235373	1	209963803	A	G	0.146217	0.00629331	0.00218025	0.00389546	0.404305	0.039167	5.57e-25	0.0155658	0.00559946	0.0054381	0.000731	0.0440894	0.113103	20
LBC_BSGS_mQTL	cg00644847	1	NA	6787585	rs2235564	1	6713114	T	C	0.376278	0.0100617	0.00177984	1.58e-08	0.316564	0.0348758	1.12e-19	0.0317841	0.00662364	1.6e-06	1.6e-06	0.000825	0.0500215	20
LBC_BSGS_mQTL	cg00851518	1	NA	27676652	rs17262181	1	27586188	A	G	0.0603272	0.0138684	0.00332565	3.04e-05	-0.582276	0.0676266	7.3e-18	-0.0238176	0.00634608	0.000175	2.91e-06	0.00127353	0.109003	19
LBC_BSGS_mQTL	cg00892096	1	NA	220987469	rs11118617	1	221009507	C	T	0.118609	0.00678425	0.00242178	0.00508898	1.11206	0.0445072	8.68e-138	0.00610063	0.0021914	0.00537089	0.000556	0.0375425	0.69646	20
LBC_BSGS_mQTL	cg00924017	1	NA	110186027	rs11101991	1	110261567	A	G	0.302658	0.00159263	0.00182241	0.382164	0.332045	0.0339417	1.33e-22	0.00479643	0.00551029	0.384055	0.000489	0.0348861	0.40834	17
LBC_BSGS_mQTL	cg00946598	1	NA	44117093	rs61768371	1	44118406	A	G	0.321063	0.00628456	0.00177082	0.000387	0.304649	0.0344788	9.94e-19	0.0206289	0.00626401	0.00099	4.29e-05	0.00773226	0.0699284	20
LBC_BSGS_mQTL	cg00995520	1	NA	111218282	rs1565720	1	111226853	T	G	0.395706	-0.00482845	0.00169433	0.00437502	-0.406491	0.032574	9.72e-36	0.0118784	0.00427549	0.00546523	0.00046	0.0336343	0.406108	20
LBC_BSGS_mQTL	cg01023242	1	NA	221056674	rs2738749	1	221059565	A	G	0.330266	0.00488869	0.00176853	0.00570511	-1.30689	0.0190879	0	-0.00374069	0.00135433	0.00574457	0.000677	0.0421447	0.586848	20
LBC_BSGS_mQTL	cg01064725	1	NA	204461714	rs1398148	1	204458328	C	G	0.267894	-0.00722994	0.00186433	0.000105	0.518937	0.0342984	1.03e-51	-0.0139322	0.00370873	0.000172	0.000571	0.0381453	0.685859	20
LBC_BSGS_mQTL	cg01195628	1	NA	228462708	rs535329	1	228459109	A	G	0.162577	-0.00611851	0.00223059	0.0060882	-0.651275	0.0388592	4.8e-63	0.00939466	0.00347053	0.00678988	0.000116	0.0144397	0.0133617	20
LBC_BSGS_mQTL	cg01512113	1	NA	1680232	rs2180311	1	1748734	C	T	0.502045	-0.0079292	0.00168673	2.59e-06	-0.348507	0.0317249	4.5e-28	0.0227519	0.0052644	1.55e-05	1.55e-05	0.00400856	0.172485	20
LBC_BSGS_mQTL	cg01776299	1	NA	1067163	rs1539634	1	1097100	C	T	0.0593047	-0.0109173	0.00335275	0.00112902	-0.494797	0.064586	1.84e-14	0.0220642	0.00736268	0.00272858	0.000738	0.0443196	0.765046	8
LBC_BSGS_mQTL	cg01787285	1	NA	2162682	rs12562937	1	2229478	T	C	0.206544	-0.00370703	0.00209209	0.0764067	0.296427	0.0400991	1.44e-13	-0.0125057	0.00725761	0.0848672	0.000308	0.0264166	0.13099	17
LBC_BSGS_mQTL	cg01826337	1	NA	1846001	rs2748970	1	1868712	T	C	0.468303	0.0069809	0.00169222	3.7e-05	0.210088	0.0328272	1.56e-10	0.0332285	0.00958322	0.000526	0.000526	0.0363614	0.0540507	20
LBC_BSGS_mQTL	cg01927825	1	NA	2121724	rs11587831	1	2110848	G	T	0.218814	0.00739801	0.00200979	0.000232	-0.456991	0.0391917	2.03e-31	-0.0161885	0.00461181	0.000448	4.19e-06	0.00164493	0.0415509	20
LBC_BSGS_mQTL	cg02053132	1	NA	17674864	rs3094882	1	17661010	A	C	0.0449898	-0.0118603	0.00389105	0.00230297	-1.99689	0.0604725	4e-239	0.00593938	0.00195684	0.00240382	0.000847	0.0479069	0.267657	20
LBC_BSGS_mQTL	cg02138098	1	NA	2040968	rs3107146	1	2047584	T	C	0.105317	-0.00955346	0.00255624	0.000186	-0.485893	0.0455588	1.48e-26	0.0196617	0.00557456	0.00042	0.00042	0.0318398	0.010695	16
LBC_BSGS_mQTL	cg02242572	1	NA	27187994	rs60659886	1	26994245	T	A	0.0848671	0.016186	0.00288553	2.03e-08	-0.298203	0.0546348	4.81e-08	-0.0542786	0.0138754	9.16e-05	9.16e-05	0.0124401	0.0293597	12
LBC_BSGS_mQTL	cg02360862	1	NA	226411954	rs6605032	1	226423572	C	T	0.323108	-0.00895771	0.00180089	6.56e-07	0.480613	0.0338322	8.43e-46	-0.0186381	0.00397012	2.67e-06	2.52e-06	0.00114592	0.693846	20
LBC_BSGS_mQTL	cg02435573	1	NA	94712239	rs2150269	1	94709272	T	C	0.239264	0.0103714	0.0019319	7.94e-08	0.276197	0.0382793	5.38e-13	0.0375506	0.00871837	1.65e-05	1.65e-05	0.00419263	0.031996	18
LBC_BSGS_mQTL	cg02459107	1	NA	67143332	rs2872078	1	67127367	C	A	0.43865	-0.00827604	0.00169923	1.11e-06	-0.253407	0.0324557	5.82e-15	0.0326591	0.0079032	3.59e-05	3.59e-05	0.00690433	0.435591	20
LBC_BSGS_mQTL	cg02772605	1	NA	28912323	rs204088	1	29207579	T	C	0.0787321	0.00797336	0.00339742	0.018931	-0.692736	0.065147	2.08e-26	-0.0115099	0.00502238	0.0219211	0.000904	0.0497138	0.412097	4
LBC_BSGS_mQTL	cg02853497	1	NA	46113000	rs6703960	1	46232723	T	C	0.473415	0.0077697	0.0016931	4.45e-06	-0.297973	0.0321671	1.98e-20	-0.0260752	0.00634108	3.92e-05	3.92e-05	0.00730527	0.527487	11
LBC_BSGS_mQTL	cg02998240	1	NA	16508668	rs12057222	1	16508534	A	G	0.389571	-0.00681403	0.00174206	9.17e-05	0.90759	0.0286259	1.32e-220	-0.00750783	0.00193399	0.000104	3.1e-06	0.00132897	0.156955	20
LBC_BSGS_mQTL	cg03182908	1	NA	20833814	rs12724366	1	20798620	G	A	0.148262	-0.00867974	0.00238792	0.000278	0.536331	0.0465061	9.05e-31	-0.0161836	0.00466823	0.000527	0.000679	0.0422361	0.35856	20
LBC_BSGS_mQTL	cg03224005	1	NA	232729619	rs17805399	1	232729620	A	G	0.186094	0.00667189	0.00220477	0.00247718	-1.65953	0.0192839	0	-0.00402034	0.00132937	0.00249254	0.00026	0.0238976	0.0121096	20
LBC_BSGS_mQTL	cg03322057	1	NA	172114419	rs12410143	1	172193905	C	A	0.180982	0.0102236	0.00206072	7.01e-07	-0.509489	0.0385025	5.69e-40	-0.0200664	0.00431961	3.39e-06	2.39e-05	0.00531634	0.035021	20
LBC_BSGS_mQTL	cg03327352	1	NA	46979222	rs4660355	1	46979222	C	T	0.412065	-0.00107834	0.00173537	0.534343	1.13323	0.0227509	0	-0.000952	0.00153147	0.534375	2.28e-05	0.00515551	0.061283	20
LBC_BSGS_mQTL	cg03335125	1	NA	46088541	rs76765945	1	46186860	A	T	0.138037	0.00476336	0.00244558	0.0514457	-0.541411	0.0463181	1.45e-31	-0.00879804	0.00457933	0.0546998	2.08e-05	0.00484729	0.0531061	18
LBC_BSGS_mQTL	cg03357664	1	NA	29446693	rs6673679	1	29353946	T	C	0.0674847	0.0145472	0.00311757	3.07e-06	0.398722	0.060003	3.03e-11	0.0364847	0.00955411	0.000134	0.000134	0.0158049	0.10984	15
LBC_BSGS_mQTL	cg03514351	1	NA	65991765	rs1171278	1	65988146	T	C	0.162577	-0.00912301	0.00222327	4.07e-05	-0.496252	0.0421936	6.18e-32	0.0183838	0.00474497	0.000107	0.000244	0.022959	0.418658	20
LBC_BSGS_mQTL	cg03599988	1	NA	2045413	rs3128338	1	2046786	G	A	0.392638	-0.0092444	0.001725	8.37e-08	-0.297216	0.032165	2.46e-20	0.0311033	0.00670932	3.55e-06	3.55e-06	0.00146639	0.234369	20
LBC_BSGS_mQTL	cg03750567	1	NA	27676637	rs17262181	1	27586188	A	G	0.0603272	0.0138684	0.00332565	3.04e-05	-0.742078	0.0672225	2.47e-28	-0.0186886	0.00479063	9.58e-05	0.000513	0.0358699	0.0581006	18
LBC_BSGS_mQTL	cg03753284	1	NA	43855912	rs11210839	1	43845658	G	A	0.373211	0.0113535	0.00173056	5.36e-11	1.06795	0.024819	0	0.010631	0.00163917	8.84e-11	5.13e-08	6.37e-05	0.0446988	20
LBC_BSGS_mQTL	cg03769927	1	NA	27480849	rs6666465	1	27504152	C	A	0.311861	0.00730779	0.00176296	3.4e-05	0.221342	0.0327799	1.45e-11	0.0330158	0.00934593	0.000411	0.000411	0.0314359	0.713733	20
LBC_BSGS_mQTL	cg03812309	1	NA	46938281	rs2031247	1	46938837	T	C	0.258691	-0.00231804	0.00196886	0.239055	-1.19161	0.0290947	0	0.0019453	0.00165295	0.239249	2.4e-05	0.00533165	0.361732	20
LBC_BSGS_mQTL	cg03893150	1	NA	6526325	rs3007420	1	6529823	C	G	0.0562372	0.00757947	0.00362498	0.036537	1.65816	0.0675785	5.99e-133	0.00457102	0.00219407	0.0372194	0.000164	0.0179184	0.0138046	20
LBC_BSGS_mQTL	cg03978675	1	NA	16679500	rs11260725	1	16640072	G	A	0.243354	-0.00782403	0.00199229	8.6e-05	0.418523	0.0368605	7.07e-30	-0.0186944	0.00503698	0.000206	0.000103	0.0133673	0.457942	20
LBC_BSGS_mQTL	cg04012535	1	NA	37176647	rs7523041	1	37114682	C	A	0.344581	-0.00318175	0.00181685	0.0799045	-0.496763	0.034437	3.59e-47	0.00640496	0.00368424	0.0821269	0.000485	0.0346995	0.0169279	20
LBC_BSGS_mQTL	cg04131194	1	NA	44405267	rs7412307	1	44433864	C	G	0.203476	0.00533962	0.0022594	0.0181137	-1.39084	0.0309824	0	-0.00383912	0.00162674	0.0182741	2.13e-05	0.00491722	0.0130626	20
LBC_BSGS_mQTL	cg04347414	1	NA	2084519	rs424079	1	2071340	C	A	0.385481	-0.0097709	0.0017355	1.8e-08	0.720711	0.031057	3.96e-119	-0.0135573	0.0024779	4.47e-08	1.37e-07	0.000134	0.0459065	20
LBC_BSGS_mQTL	cg04706276	1	NA	242012044	rs1776133	1	242025098	G	A	0.425358	-0.006507	0.0016941	0.000123	0.777974	0.0298535	1.04e-149	-0.00836403	0.0022011	0.000145	3.11e-05	0.00630533	0.23802	20
LBC_BSGS_mQTL	cg04975920	1	NA	46646224	rs7527935	1	46659363	C	T	0.356851	-0.00443634	0.00176581	0.0119928	-0.262015	0.0340567	1.43e-14	0.0169316	0.00708957	0.0169292	0.000579	0.0384678	0.05093	20
LBC_BSGS_mQTL	cg04986304	1	NA	54590530	rs673403	1	54594347	T	C	0.419223	0.00692829	0.0017354	6.54e-05	0.44343	0.0322575	5.34e-43	0.0156243	0.00407529	0.000126	0.000126	0.0151954	0.346394	20
LBC_BSGS_mQTL	cg05005073	1	NA	39513326	rs11205599	1	39506141	G	A	0.298569	0.00616762	0.00183012	0.000752	-1.10481	0.0263032	0	-0.0055825	0.00166182	0.000782	3.94e-05	0.00732632	0.262291	20
LBC_BSGS_mQTL	cg05135156	1	NA	184355420	rs10797964	1	184367164	A	G	0.420245	0.00620395	0.00171845	0.000306	0.440941	0.0333473	6.49e-40	0.0140698	0.00403988	0.000496	2.35e-05	0.00527394	0.0622533	20
LBC_BSGS_mQTL	cg05152432	1	NA	1689887	rs11260615	1	1751776	G	A	0.429448	0.00870593	0.00169775	2.93e-07	-0.244714	0.0318884	1.67e-14	-0.0355759	0.008344	2.01e-05	2.01e-05	0.0047475	0.506697	20
LBC_BSGS_mQTL	cg05262191	1	NA	1714271	rs7542410	1	1831012	T	C	0.5	-0.00717781	0.00168689	2.09e-05	-0.210613	0.0327687	1.3e-10	0.0340806	0.00960564	0.000388	0.000388	0.030368	0.163491	20
LBC_BSGS_mQTL	cg05340048	1	NA	2084319	rs169037	1	2095582	T	G	0.384458	-0.00945971	0.00173609	5.07e-08	0.673889	0.0320309	2.9e-98	-0.0140375	0.00266122	1.33e-07	3.52e-07	0.000271	0.259902	20
LBC_BSGS_mQTL	cg05370662	1	NA	44172378	rs7528454	1	44174081	A	G	0.393661	-0.00391137	0.00170662	0.0219128	1.12581	0.0242334	0	-0.00347425	0.00151774	0.022074	1.57e-07	0.000149	0.158767	20
LBC_BSGS_mQTL	cg05436231	1	NA	27709789	rs17371357	1	27772009	C	T	0.121677	-0.0084613	0.00304495	0.00545604	-0.848657	0.0571052	5.88e-50	0.00997023	0.00365015	0.00630545	0.000248	0.0231879	0.0198727	20
LBC_BSGS_mQTL	cg05527609	1	NA	210001259	rs661849	1	210001233	C	T	0.252556	-0.00611418	0.00201352	0.00239296	0.706547	0.0368267	4.87e-82	-0.0086536	0.00288528	0.00270667	5.44e-05	0.00896637	0.0899251	20
LBC_BSGS_mQTL	cg05598488	1	NA	228154769	rs1342351	1	228187153	C	T	0.0807771	-0.0146622	0.00270245	5.78e-08	-1.53472	0.0427886	9.83e-282	0.0095537	0.00178091	8.12e-08	3.25e-07	0.000255	0.265932	20
LBC_BSGS_mQTL	cg05752349	1	NA	175123194	rs1057302	1	175126423	G	A	0.444785	-0.00725718	0.00168882	1.73e-05	-0.282042	0.0325263	4.28e-18	0.0257309	0.00668277	0.000118	0.00029	0.0254963	0.019744	20
LBC_BSGS_mQTL	cg06087610	1	NA	54588951	rs654403	1	54596219	T	C	0.419223	0.00671462	0.00173669	0.00011	-0.304843	0.032234	3.16e-21	-0.0220265	0.00615471	0.000345	0.000345	0.0283003	0.0874311	20
LBC_BSGS_mQTL	cg06216065	1	NA	27155559	rs34852521	1	27186731	C	T	0.133947	0.0122763	0.00229798	9.18e-08	-0.842711	0.0405121	4.2e-96	-0.0145676	0.00281538	2.29e-07	2e-07	0.000177	0.134409	20
LBC_BSGS_mQTL	cg06320175	1	NA	172255540	rs11808940	1	172244386	T	A	0.233129	0.00836333	0.00195644	1.91e-05	-0.546263	0.0371094	4.77e-49	-0.0153101	0.00372947	4.04e-05	6.82e-06	0.00229814	0.189491	20
LBC_BSGS_mQTL	cg06443644	1	NA	1846046	rs2295363	1	1850428	A	G	0.460123	0.00634092	0.00169421	0.000182	0.354144	0.0328282	3.93e-27	0.0179049	0.00506369	0.000406	0.000406	0.0312065	0.0326372	20
LBC_BSGS_mQTL	cg06625004	1	NA	228278432	rs11582265	1	228274018	T	C	0.0582822	-0.0155641	0.00322235	1.36e-06	-1.32321	0.0555085	1.35e-125	0.0117624	0.00248475	2.2e-06	6.84e-08	7.93e-05	0.016122	20
LBC_BSGS_mQTL	cg06649471	1	NA	243597200	rs72759872	1	243586585	C	T	0.0460123	0.0154058	0.00440212	0.000466	-1.97336	0.0830562	8.79e-125	-0.00780688	0.00225484	0.000536	5.99e-06	0.00210872	0.016055	13
LBC_BSGS_mQTL	cg06687305	1	NA	46088486	rs76765945	1	46186860	A	T	0.138037	0.00476336	0.00244558	0.0514457	-0.511983	0.0464008	2.62e-28	-0.00930374	0.00485053	0.0550998	3.82e-05	0.00719202	0.0739501	18
LBC_BSGS_mQTL	cg06755263	1	NA	46879360	rs35361357	1	46883086	C	G	0.259714	-0.00722436	0.0018914	0.000134	-0.375753	0.0350913	9.35e-27	0.0192264	0.00534428	0.000321	2.83e-05	0.00594091	0.223808	20
LBC_BSGS_mQTL	cg06757383	1	NA	2008579	rs262692	1	2112577	A	C	0.342536	-0.00887919	0.00174813	3.79e-07	0.183635	0.033191	3.15e-08	-0.0483524	0.0129229	0.000183	0.000183	0.019191	0.668651	15
LBC_BSGS_mQTL	cg06778853	1	NA	6672620	rs3866805	1	6657424	A	C	0.369121	0.00941261	0.00176241	9.26e-08	0.3379	0.0339255	2.28e-23	0.0278562	0.00591831	2.52e-06	2.52e-06	0.001145	0.0426762	20
LBC_BSGS_mQTL	cg06853697	1	NA	1868638	rs2748982	1	1871979	G	A	0.469325	0.00721115	0.00169201	2.03e-05	0.251454	0.0325266	1.07e-14	0.0286779	0.00768371	0.00019	0.00019	0.019638	0.286964	20
LBC_BSGS_mQTL	cg06882058	1	NA	243646787	rs10926994	1	243500994	T	C	0.314928	0.0108032	0.00184366	4.64e-09	0.555446	0.0345109	2.78e-58	0.0194495	0.00353238	3.67e-08	4.7e-06	0.001783	0.0210352	20
LBC_BSGS_mQTL	cg06935979	1	NA	232941706	rs12409898	1	232941153	C	T	0.290389	-0.00303271	0.00183555	0.0984921	1.0486	0.0296154	1.32e-274	-0.00289216	0.00175239	0.0988586	0.000798	0.0463101	0.0217706	20
LBC_BSGS_mQTL	cg07142667	1	NA	204041849	rs13376043	1	204036266	T	G	0.47137	0.00918872	0.00169354	5.77e-08	0.314155	0.0324439	3.56e-22	0.029249	0.00617937	2.21e-06	2.21e-06	0.00104239	0.459911	20
LBC_BSGS_mQTL	cg07167872	1	NA	205819463	rs1772143	1	205799987	A	T	0.394683	0.00463735	0.00171032	0.00669997	1.20497	0.0214922	0	0.00384851	0.00142104	0.00676421	0.000732	0.0441138	0.207983	20
LBC_BSGS_mQTL	cg07380540	1	NA	1825861	rs61422524	1	1767565	C	A	0.497955	0.00789758	0.00168673	2.84e-06	-0.475123	0.0306151	2.57e-54	-0.0166222	0.00370815	7.37e-06	0.000115	0.014316	0.0720678	20
LBC_BSGS_mQTL	cg07388493	1	NA	39491459	rs34848020	1	39453785	A	G	0.44683	0.00624895	0.00170949	0.000257	-0.296512	0.0323014	4.33e-20	-0.0210749	0.00620564	0.000684	0.000684	0.0424002	0.444227	20
LBC_BSGS_mQTL	cg07421287	1	NA	111218287	rs2821557	1	111218920	C	T	0.396728	-0.00487665	0.00169418	0.00399604	-0.410388	0.032131	2.34e-37	0.011883	0.00423177	0.00498431	0.000721	0.0437233	0.398779	20
LBC_BSGS_mQTL	cg07477602	1	NA	56961319	rs8016	1	56961486	C	T	0.247444	0.0091393	0.00199563	4.66e-06	-0.439574	0.0387652	8.37e-30	-0.0207913	0.00489621	2.17e-05	2.17e-05	0.00499344	0.286044	20
LBC_BSGS_mQTL	cg07903677	1	NA	111218079	rs2797527	1	111231499	A	G	0.509202	0.00576809	0.0016898	0.000641	0.354076	0.0325714	1.59e-27	0.0162905	0.00500217	0.00112718	0.000269	0.0243705	0.365617	20
LBC_BSGS_mQTL	cg08122070	1	NA	1689610	rs4648727	1	1776269	A	C	0.435583	0.00825759	0.00169692	1.14e-06	-0.210446	0.0329382	1.67e-10	-0.0392386	0.010136	0.000108	0.000108	0.0138068	0.377722	20
LBC_BSGS_mQTL	cg08157684	1	NA	27675934	rs17262181	1	27586188	A	G	0.0603272	0.0138684	0.00332565	3.04e-05	-0.520478	0.0682143	2.35e-14	-0.0266455	0.00728165	0.000253	0.000253	0.023466	0.0744643	14
LBC_BSGS_mQTL	cg08158976	1	NA	228297975	rs1620734	1	228297613	G	A	0.0613497	-0.015555	0.00318782	1.06e-06	0.524005	0.0593225	1.02e-18	-0.0296849	0.00695008	1.94e-05	1.94e-05	0.00464596	0.0478604	20
LBC_BSGS_mQTL	cg08163621	1	NA	6685996	rs10864629	1	6686214	T	A	0.328221	-0.00894592	0.00177119	4.4e-07	0.643373	0.0318561	1.06e-90	-0.0139047	0.00283776	9.59e-07	5.64e-06	0.00202142	0.084164	20
LBC_BSGS_mQTL	cg08202226	1	NA	153896590	rs12409811	1	153856873	T	C	0.285276	-0.00643373	0.00184123	0.000475	-0.70795	0.0339693	1.85e-96	0.00908782	0.0026371	0.000569	8.45e-06	0.00266743	0.16139	20
LBC_BSGS_mQTL	cg08237401	1	NA	94057789	rs236322	1	94056279	T	G	0.234151	-0.0037828	0.00195868	0.0534459	1.17756	0.0291582	0	-0.00321241	0.00166524	0.053719	3.41e-05	0.00669593	0.15916	20
LBC_BSGS_mQTL	cg08706567	1	NA	43814983	rs866332	1	43788858	T	C	0.374233	0.011055	0.00173069	1.68e-10	-0.246349	0.0335023	1.94e-13	-0.0448755	0.00930594	1.42e-06	1.42e-06	0.000758	0.0823316	12
LBC_BSGS_mQTL	cg08915038	1	NA	16562923	rs717863	1	16563635	A	G	0.298569	-0.00734024	0.00185603	7.66e-05	-0.278088	0.035058	2.15e-15	0.0263953	0.00745777	0.000401	0.000401	0.0309748	0.763621	20
LBC_BSGS_mQTL	cg08943375	1	NA	156452258	rs1109751	1	156439000	C	T	0.266871	0.00729999	0.0018922	0.000114	-0.325294	0.0350857	1.84e-20	-0.0224412	0.0063004	0.000368	0.000368	0.0294392	0.823058	20
LBC_BSGS_mQTL	cg09012411	1	NA	95167783	rs7546581	1	95163241	G	T	0.443763	0.00579541	0.00168653	0.00059	-0.476598	0.0327078	4.27e-48	-0.0121599	0.00363575	0.000824	0.000824	0.047206	0.752399	20
LBC_BSGS_mQTL	cg09032281	1	NA	1067397	rs10907182	1	1066403	T	C	0.398773	-0.00568745	0.0017233	0.000966	-0.433707	0.0315466	5.23e-43	0.0131136	0.00408632	0.00133131	0.000298	0.0259217	0.101321	20
LBC_BSGS_mQTL	cg09172079	1	NA	43855615	rs839756	1	43856548	G	C	0.356851	-0.0074677	0.00178352	2.83e-05	0.182025	0.0323454	1.83e-08	-0.0410257	0.0122128	0.000782	0.000782	0.0457771	0.0217052	18
LBC_BSGS_mQTL	cg09265619	1	NA	6659205	rs2076363	1	6684906	G	C	0.364008	0.0101175	0.00178592	1.47e-08	0.202971	0.0341753	2.87e-09	0.0498471	0.0121599	4.14e-05	4.14e-05	0.00756569	0.0812923	13
LBC_BSGS_mQTL	cg09357684	1	NA	6684860	rs2235564	1	6713114	T	C	0.376278	0.0100617	0.00177984	1.58e-08	-0.323945	0.0343156	3.72e-21	-0.0310599	0.00640408	1.23e-06	1.23e-06	0.000685	0.726863	19
LBC_BSGS_mQTL	cg09369927	1	NA	228193585	rs4653895	1	228204509	T	C	0.0777096	-0.0149485	0.00279215	8.62e-08	0.312942	0.0543335	8.43e-09	-0.0477675	0.0121815	8.81e-05	8.81e-05	0.0121592	0.330753	20
LBC_BSGS_mQTL	cg09462576	1	NA	228297873	rs1620734	1	228297613	G	A	0.0613497	-0.015555	0.00318782	1.06e-06	0.563469	0.0594696	2.67e-21	-0.0276059	0.00636366	1.44e-05	1.44e-05	0.00381229	0.0478201	20
LBC_BSGS_mQTL	cg09560161	1	NA	2065242	rs262685	1	2118339	G	A	0.384458	-0.00949617	0.00173575	4.48e-08	0.603931	0.0319958	1.82e-79	-0.0157239	0.00299238	1.48e-07	4.82e-09	1.01e-05	0.140952	20
LBC_BSGS_mQTL	cg09579361	1	NA	2116287	rs76859665	1	2169695	T	G	0.0337423	0.0163558	0.00439686	0.000199	-0.62582	0.0822278	2.72e-14	-0.0261351	0.00782006	0.000832	0.000832	0.0474491	0.0859747	12
LBC_BSGS_mQTL	cg09636671	1	NA	201915873	rs2820304	1	201918527	G	T	0.417178	0.00597416	0.00169579	0.000427	-0.368595	0.0312632	4.39e-32	-0.0162079	0.00480167	0.000737	0.000737	0.0442842	0.101157	20
LBC_BSGS_mQTL	cg09827048	1	NA	46113067	rs3014220	1	46023935	T	C	0.477505	0.00807766	0.00169171	1.8e-06	-0.2917	0.0319703	7.23e-20	-0.0276916	0.00654563	2.33e-05	2.33e-05	0.00523983	0.126136	20
LBC_BSGS_mQTL	cg09903430	1	NA	44172605	rs10890277	1	44211251	T	C	0.386503	-0.00416396	0.00170663	0.0146922	0.640382	0.032309	1.98e-87	-0.00650231	0.00268513	0.0154524	1.74e-05	0.00432128	0.29314	20
LBC_BSGS_mQTL	cg10243676	1	NA	40024971	rs72663520	1	40003410	T	C	0.225971	0.00963884	0.00200858	1.6e-06	-0.229216	0.039187	4.94e-09	-0.0420512	0.0113344	0.000207	0.000207	0.020727	0.0929644	20
LBC_BSGS_mQTL	cg10964757	1	NA	27248607	rs36109400	1	27247822	A	G	0.133947	0.0126204	0.00234716	7.58e-08	0.247652	0.0441415	2.02e-08	0.0509602	0.0131274	0.000104	0.000104	0.0134202	0.0153536	17
LBC_BSGS_mQTL	cg11073811	1	NA	44016049	rs2819333	1	44014573	A	T	0.351738	0.00767053	0.00174739	1.14e-05	0.329025	0.0336107	1.25e-22	0.0233129	0.00582032	6.19e-05	6.19e-05	0.00972052	0.0274863	20
LBC_BSGS_mQTL	cg11238820	1	NA	226410871	rs2126573	1	226444946	T	C	0.323108	-0.00926912	0.00180601	2.86e-07	1.02753	0.0271078	0	-0.00902082	0.00177367	3.66e-07	8.35e-06	0.00264417	0.734911	20
LBC_BSGS_mQTL	cg11296230	1	NA	29450836	rs6426349	1	29288780	T	C	0.0664622	0.0145414	0.00311826	3.11e-06	0.418376	0.0613717	9.29e-12	0.0347567	0.00903023	0.000119	0.000119	0.0146225	0.0443861	14
LBC_BSGS_mQTL	cg11404532	1	NA	6486842	rs112253929	1	6486464	A	G	0.0593047	0.00975074	0.00348818	0.00518406	-2.68775	0.0357928	0	-0.00362785	0.00129871	0.00521517	8.98e-05	0.0122981	0.296426	20
LBC_BSGS_mQTL	cg11412129	1	NA	88928839	rs12142424	1	88935301	T	G	0.264826	0.0100071	0.00186325	7.84e-08	-0.623115	0.033483	2.67e-77	-0.0160597	0.00311226	2.47e-07	1.47e-08	2.42e-05	0.0252783	20
LBC_BSGS_mQTL	cg11421972	1	NA	16343756	rs1889785	1	16348729	A	G	0.486708	0.00823835	0.00169234	1.13e-06	0.178375	0.0317117	1.86e-08	0.0461855	0.0125472	0.000232	0.000232	0.0222718	0.095756	20
LBC_BSGS_mQTL	cg11572942	1	NA	1656592	rs11260615	1	1751776	G	A	0.429448	0.00870593	0.00169775	2.93e-07	0.311039	0.0325808	1.34e-21	0.0279898	0.0061959	6.26e-06	7.35e-05	0.0108558	0.24657	20
LBC_BSGS_mQTL	cg11704876	1	NA	40025232	rs61779331	1	39970928	A	C	0.232106	0.0103474	0.00201095	2.67e-07	-0.224019	0.0379413	3.54e-09	-0.0461898	0.0119072	0.000105	0.00032	0.0270552	0.0290381	20
LBC_BSGS_mQTL	cg11731606	1	NA	43770899	rs3120047	1	43764084	G	C	0.382413	0.0114405	0.00173254	4.02e-11	-0.193875	0.0339823	1.16e-08	-0.0590099	0.013669	1.58e-05	1.58e-05	0.0040651	0.260128	11
LBC_BSGS_mQTL	cg11750580	1	NA	46088336	rs76765945	1	46186860	A	T	0.138037	0.00476336	0.00244558	0.0514457	-0.396755	0.0464076	1.24e-17	-0.0120058	0.00632189	0.0575537	1.81e-05	0.00443372	0.0490162	14
LBC_BSGS_mQTL	cg11750929	1	NA	1067099	rs10907182	1	1066403	T	C	0.398773	-0.00568745	0.0017233	0.000966	-0.331545	0.0328518	5.98e-24	0.0171544	0.00546868	0.00170776	0.000576	0.0383099	0.277258	20
LBC_BSGS_mQTL	cg11839415	1	NA	43814764	rs866332	1	43788858	T	C	0.374233	0.011055	0.00173069	1.68e-10	-0.265395	0.0334546	2.14e-15	-0.0416549	0.0083724	6.52e-07	6.52e-07	0.000428	0.104323	18
LBC_BSGS_mQTL	cg11847933	1	NA	227130394	rs1289474	1	227130359	T	G	0.518405	-0.00643219	0.00168659	0.000137	0.654733	0.0296337	3.6e-108	-0.00982415	0.00261409	0.000171	2.38e-05	0.00531292	0.115327	20
LBC_BSGS_mQTL	cg11977488	1	NA	1858286	rs2247560	1	1846765	A	G	0.48773	-0.00605973	0.00168677	0.000328	0.283735	0.0323959	1.98e-18	-0.021357	0.00642555	0.000888	0.000888	0.0492482	0.0453745	20
LBC_BSGS_mQTL	cg12150066	1	NA	1823305	rs2235538	1	1690793	A	G	0.480573	-0.0090768	0.0016894	7.75e-08	-0.223548	0.0313059	9.28e-13	0.0406033	0.00945746	1.76e-05	1.76e-05	0.0043605	0.299324	20
LBC_BSGS_mQTL	cg12210914	1	NA	228075694	rs7552818	1	228100891	G	A	0.140082	-0.00507179	0.00248565	0.0413079	0.868181	0.0436581	5.39e-88	-0.00584186	0.00287809	0.0423799	1.97e-05	0.00469124	0.0365787	12
LBC_BSGS_mQTL	cg12211856	1	NA	243646691	rs12741781	1	243428152	G	T	0.355828	0.0111663	0.00180086	5.63e-10	0.3405	0.0338454	8.26e-24	0.0327939	0.00621269	1.3e-07	1.58e-06	0.00082	0.0588282	20
LBC_BSGS_mQTL	cg12213037	1	NA	1666808	rs12044597	1	1708801	G	A	0.502045	-0.00782827	0.00168677	3.47e-06	-1.07316	0.0234569	0	0.0072946	0.00157984	3.89e-06	0.000363	0.0291644	0.138046	20
LBC_BSGS_mQTL	cg12550731	1	NA	184355219	rs6675430	1	184346768	A	C	0.189162	0.00569443	0.00209072	0.0064562	0.230456	0.0404512	1.22e-08	0.0247094	0.0100555	0.013999	0.000495	0.0351421	0.177041	20
LBC_BSGS_mQTL	cg12599982	1	NA	44399894	rs6680421	1	44408969	C	A	0.240286	0.00648228	0.00209371	0.00196104	-0.665324	0.0384778	5.49e-67	-0.00974304	0.00319696	0.00230676	0.000772	0.0454718	0.039254	20
LBC_BSGS_mQTL	cg12639453	1	NA	2035780	rs11584491	1	2042543	A	G	0.391616	-0.0090814	0.0017256	1.42e-07	0.768237	0.0299456	3.77e-145	-0.0118211	0.00229296	2.53e-07	1.78e-07	0.000163	0.0676094	20
LBC_BSGS_mQTL	cg12689752	1	NA	156495553	rs11264493	1	156492972	T	C	0.300613	-0.00514231	0.00181564	0.00462255	-0.496633	0.0337839	6.42e-49	0.0103543	0.00372314	0.00541788	0.000356	0.028858	0.0542618	20
LBC_BSGS_mQTL	cg12718519	1	NA	2058417	rs3107147	1	2048729	G	A	0.392638	-0.00905459	0.00172213	1.46e-07	1.15661	0.0227205	0	-0.00782855	0.00149687	1.7e-07	3.06e-07	0.000244	0.0372178	20
LBC_BSGS_mQTL	cg12730843	1	NA	201915899	rs2820304	1	201918527	G	T	0.417178	0.00597416	0.00169579	0.000427	-0.492616	0.0316344	1.13e-54	-0.0121274	0.00352941	0.00059	3.49e-05	0.00678535	0.0745852	20
LBC_BSGS_mQTL	cg12748890	1	NA	27676205	rs17262181	1	27586188	A	G	0.0603272	0.0138684	0.00332565	3.04e-05	-0.677764	0.0675459	1.08e-23	-0.020462	0.00531367	0.000118	2.02e-06	0.000978	0.0693568	17
LBC_BSGS_mQTL	cg12869058	1	NA	94587872	rs17398377	1	94590939	C	T	0.279141	-0.0103226	0.00190418	5.93e-08	-0.235625	0.0355451	3.38e-11	0.0438095	0.0104397	2.71e-05	2.71e-05	0.00577574	0.0226128	19
LBC_BSGS_mQTL	cg13065735	1	NA	180868449	rs4550006	1	180852364	A	G	0.387526	-0.00634003	0.00172963	0.000247	-0.298517	0.0326007	5.35e-20	0.0212384	0.00624107	0.000666	0.000666	0.0417684	0.0593863	20
LBC_BSGS_mQTL	cg13081498	1	NA	16345368	rs1763604	1	16339772	C	G	0.406953	-0.00773855	0.00171284	6.24e-06	-0.353566	0.0325523	1.76e-27	0.0218871	0.00524687	3.03e-05	3.03e-05	0.00619828	0.257841	20
LBC_BSGS_mQTL	cg13175981	1	NA	150552382	rs11204679	1	150583670	G	C	0.474438	-0.00720337	0.00169679	2.18e-05	-0.430974	0.0305391	3.2e-45	0.0167142	0.00411141	4.8e-05	0.000234	0.0223828	0.620255	20
LBC_BSGS_mQTL	cg13204758	1	NA	1889213	rs2748979	1	1873699	G	C	0.472393	0.00705703	0.00169192	3.03e-05	0.214252	0.0327805	6.32e-11	0.032938	0.00936786	0.000438	0.000438	0.0326505	0.314271	20
LBC_BSGS_mQTL	cg13235717	1	NA	27188505	rs71636785	1	27170583	C	T	0.135992	0.0122673	0.00229184	8.67e-08	0.256905	0.0433852	3.19e-09	0.0477504	0.0120254	7.16e-05	7.16e-05	0.0106685	0.0234418	13
LBC_BSGS_mQTL	cg13320181	1	NA	16345374	rs1572381	1	16344494	G	A	0.41002	-0.00784679	0.00171364	4.67e-06	-0.755577	0.0310649	1.13e-130	0.0103852	0.00230783	6.8e-06	3.05e-06	0.00131582	0.0718486	20
LBC_BSGS_mQTL	cg13363969	1	NA	37195975	rs55810743	1	37196039	T	G	0.102249	-0.00962951	0.00264774	0.000276	0.89692	0.0508804	1.5e-69	-0.0107362	0.00301421	0.000368	0.000368	0.0294398	0.337788	20
LBC_BSGS_mQTL	cg13393721	1	NA	43815035	rs1209702	1	43793899	A	C	0.373211	0.0110146	0.00173077	1.97e-10	-0.248085	0.0332931	9.23e-14	-0.0443987	0.00917462	1.3e-06	1.3e-06	0.000711	0.0748191	14
LBC_BSGS_mQTL	cg13446689	1	NA	172328377	rs56259646	1	172330739	G	A	0.195297	0.00337533	0.00205572	0.100606	0.904904	0.0365807	4.26e-135	0.00373005	0.00227675	0.101355	8.73e-05	0.0120929	0.224964	20
LBC_BSGS_mQTL	cg13577297	1	NA	175122966	rs1057302	1	175126423	G	A	0.444785	-0.00725718	0.00168882	1.73e-05	-0.246188	0.0326889	5.03e-14	0.0294782	0.00789798	0.00019	0.00019	0.0196345	0.028896	20
LBC_BSGS_mQTL	cg13689737	1	NA	42383644	rs2147904	1	42371414	T	C	0.453988	0.00964368	0.00170109	1.44e-08	-0.258985	0.032682	2.29e-15	-0.0372364	0.00807607	4.01e-06	4.01e-06	0.00159659	0.0101569	20
LBC_BSGS_mQTL	cg13918804	1	NA	2043761	rs3128338	1	2046786	G	A	0.392638	-0.0092444	0.001725	8.37e-08	-1.02599	0.026008	0	0.00901026	0.00169675	1.09e-07	6.06e-07	0.000405	0.15684	20
LBC_BSGS_mQTL	cg14021961	1	NA	16348752	rs1889785	1	16348729	A	G	0.486708	0.00823835	0.00169234	1.13e-06	0.202688	0.0325442	4.72e-10	0.0406454	0.0105974	0.000125	0.000125	0.0151357	0.0238456	20
LBC_BSGS_mQTL	cg14084456	1	NA	204486034	rs4951389	1	204475834	G	T	0.316973	-0.00659773	0.00181158	0.000271	-0.425961	0.033333	2.15e-37	0.015489	0.00442227	0.000461	0.000461	0.033671	0.111406	20
LBC_BSGS_mQTL	cg14087168	1	NA	156450669	rs1185700	1	156450719	A	G	0.238241	0.00664548	0.00196073	0.000701	-0.694365	0.0348074	1.54e-88	-0.00957059	0.00286423	0.000834	0.000551	0.0373391	0.573515	20
LBC_BSGS_mQTL	cg14093106	1	NA	42503579	rs7553696	1	42470941	T	C	0.0235174	0.02157	0.00565162	0.000135	-3.89804	0.0794562	0	-0.00553354	0.00145424	0.000142	4.4e-05	0.0078584	0.087527	20
LBC_BSGS_mQTL	cg14159672	1	NA	205819179	rs1772143	1	205799987	A	T	0.394683	0.00463735	0.00171032	0.00669997	1.2324	0.0204315	0	0.00376287	0.0013892	0.00675545	0.000659	0.0414749	0.222663	20
LBC_BSGS_mQTL	cg14164839	1	NA	26823481	rs12045800	1	26845366	G	A	0.237219	-0.00672717	0.00207226	0.00116918	-1.29214	0.0300321	0	0.00520621	0.0016083	0.00120754	1.89e-05	0.00455715	0.255811	20
LBC_BSGS_mQTL	cg14656441	1	NA	39500070	rs7416577	1	39488851	G	C	0.300613	0.00616806	0.00182896	0.000745	-0.501817	0.033524	1.17e-50	-0.0122914	0.00373603	0.00100196	7.93e-05	0.01139	0.564648	20
LBC_BSGS_mQTL	cg14710850	1	NA	227689829	rs2814064	1	227689633	C	T	0.338446	-0.00116066	0.00177081	0.512185	-0.971592	0.0273818	8.96e-276	0.00119459	0.0018229	0.512257	9.2e-06	0.00282834	0.551343	20
LBC_BSGS_mQTL	cg14742211	1	NA	16348397	rs2009371	1	16348083	A	T	0.326176	-0.00741936	0.00179619	3.62e-05	-0.271647	0.035588	2.29e-14	0.0273125	0.0075183	0.00028	0.00028	0.0249947	0.0141694	20
LBC_BSGS_mQTL	cg14790772	1	NA	193090742	rs10801194	1	193264821	C	T	0.307771	0.0119941	0.00191919	4.12e-10	0.214806	0.0383334	2.1e-08	0.0558371	0.0133834	3.02e-05	3.02e-05	0.0061897	0.210011	20
LBC_BSGS_mQTL	cg14911856	1	NA	47999856	rs113277347	1	47996810	T	C	0.114519	-0.00863145	0.0027525	0.00171352	-1.33737	0.0445881	1.18e-197	0.00645405	0.00206936	0.00181553	0.000189	0.0195999	0.0349145	18
LBC_BSGS_mQTL	cg14976190	1	NA	1615736	rs34645159	1	1724366	G	A	0.5	0.00815568	0.00168656	1.33e-06	0.234627	0.0326967	7.19e-13	0.0347602	0.00866811	6.07e-05	6.07e-05	0.00959552	0.0539464	20
LBC_BSGS_mQTL	cg15028578	1	NA	1874898	rs2748969	1	1867377	T	C	0.436605	0.0067548	0.00170464	7.41e-05	0.284393	0.0319155	5.07e-19	0.0237516	0.00655991	0.000294	0.000294	0.0256928	0.129996	20
LBC_BSGS_mQTL	cg15057250	1	NA	40025415	rs72663520	1	40003410	T	C	0.225971	0.00963884	0.00200858	1.6e-06	-0.222433	0.0386382	8.57e-09	-0.0433336	0.0117559	0.000228	0.000228	0.0220129	0.0461892	20
LBC_BSGS_mQTL	cg15395971	1	NA	95010070	rs3761955	1	95008655	A	G	0.496933	-0.002891	0.00168975	0.0870991	-0.554988	0.0320628	3.99e-67	0.00520913	0.0030595	0.0886418	0.000811	0.0467285	0.0172292	20
LBC_BSGS_mQTL	cg15468976	1	NA	2106222	rs2459986	1	2005740	T	C	0.135992	-0.00458646	0.00239633	0.0556263	0.40963	0.0456504	2.88e-19	-0.0111966	0.00598157	0.061228	0.000556	0.037544	0.333257	12
LBC_BSGS_mQTL	cg15481172	1	NA	2059086	rs10797427	1	2060732	C	T	0.392638	-0.00888156	0.00171851	2.36e-07	0.597422	0.0319352	4.31e-78	-0.0148665	0.0029843	6.31e-07	6.1e-06	0.0021312	0.0367767	20
LBC_BSGS_mQTL	cg15605315	1	NA	45957053	rs11211130	1	45986852	C	G	0.47955	0.00760287	0.00170239	7.97e-06	0.412684	0.0321676	1.13e-37	0.018423	0.00436797	2.47e-05	1.62e-05	0.00412461	0.0471506	20
LBC_BSGS_mQTL	cg15718932	1	NA	89592725	rs4655900	1	89572015	A	G	0.355828	0.00305539	0.00177992	0.0860543	-0.386435	0.0334737	7.87e-31	-0.0079066	0.00465664	0.0895226	0.000574	0.0382335	0.0637169	20
LBC_BSGS_mQTL	cg15824543	1	NA	1695391	rs7546498	1	1740255	T	G	0.502045	-0.00788738	0.00168676	2.92e-06	-0.342054	0.0320437	1.34e-26	0.0230589	0.00538365	1.84e-05	1.84e-05	0.0044912	0.1333	20
LBC_BSGS_mQTL	cg15827003	1	NA	1822912	rs6603802	1	1812521	T	C	0.5	-0.00787521	0.00168669	3.03e-06	0.559371	0.0298098	1.47e-78	-0.0140787	0.00310728	5.87e-06	9.65e-05	0.0128495	0.198943	20
LBC_BSGS_mQTL	cg15833286	1	NA	1873499	rs2748979	1	1873699	G	C	0.472393	0.00705703	0.00169192	3.03e-05	-0.540031	0.0320649	1.2e-63	-0.0130678	0.00322765	5.15e-05	0.000247315	0.0231534	0.0704932	20
LBC_BSGS_mQTL	cg15962197	1	NA	41704561	rs61774717	1	41735943	T	C	0.194274	-0.00794131	0.00204297	0.000101	0.331085	0.0389556	1.91e-17	-0.0239857	0.00678526	0.000408	0.000408	0.0312779	0.356069	20
LBC_BSGS_mQTL	cg16048006	1	NA	2065263	rs262685	1	2118339	G	A	0.384458	-0.00949617	0.00173575	4.48e-08	0.487917	0.0327922	4.51e-50	-0.0194627	0.00379034	2.82e-07	6.28e-08	7.42e-05	0.0550204	20
LBC_BSGS_mQTL	cg16121177	1	NA	242012049	rs1627006	1	242038004	C	T	0.425358	-0.00649506	0.00169394	0.000126	0.639118	0.0315868	4.94e-91	-0.0101625	0.0026976	0.000165	8.62e-05	0.0120021	0.270963	19
LBC_BSGS_mQTL	cg16125989	1	NA	48191880	rs4926923	1	48109225	C	T	0.0869121	-0.0131785	0.00296159	8.6e-06	0.529137	0.0597318	8.11e-19	-0.0249056	0.00626348	7e-05	7e-05	0.0105299	0.138016	20
LBC_BSGS_mQTL	cg16128096	1	NA	42358048	rs783622	1	42366988	A	G	0.453988	0.00940306	0.00169845	3.09e-08	-0.382296	0.0334859	3.45e-30	-0.0245963	0.00493757	6.31e-07	1.44e-05	0.00381047	0.0111618	20
LBC_BSGS_mQTL	cg16265717	1	NA	65993149	rs1171277	1	65987676	A	G	0.161554	-0.00903553	0.00222477	4.88e-05	-0.501208	0.0413548	8.31e-34	0.0180275	0.00468141	0.000118	0.000236	0.0225178	0.529636	20
LBC_BSGS_mQTL	cg16328466	1	NA	1857514	rs1107910	1	1692321	C	T	0.437628	0.00862228	0.0016948	3.63e-07	0.193457	0.0326591	3.15e-09	0.0445696	0.0115482	0.000114	0.000114	0.0142454	0.755611	17
LBC_BSGS_mQTL	cg16380888	1	NA	16563954	rs12058596	1	16549532	T	C	0.297546	-0.00735984	0.00185494	7.26e-05	-0.219601	0.0343414	1.61e-10	0.0335146	0.00994075	0.000748	0.000748	0.0446528	0.814259	20
LBC_BSGS_mQTL	cg16414821	1	NA	151516778	rs9645404	1	151516787	T	G	0.350716	-0.00687953	0.00181383	0.000149	0.616875	0.0322161	1.01e-81	-0.0111522	0.00299749	0.000199	0.000787	0.0459371	0.769732	13
LBC_BSGS_mQTL	cg16573863	1	NA	1876015	rs2803321	1	1867516	C	T	0.47546	0.00645143	0.00169018	0.000135	0.237532	0.0329252	5.42e-13	0.0271602	0.00805014	0.000741	0.000741	0.0444219	0.0812428	20
LBC_BSGS_mQTL	cg16574155	1	NA	27287468	rs7518079	1	27202427	G	A	0.385481	0.00504289	0.00171872	0.00334526	0.267893	0.0337029	1.89e-15	0.0188243	0.00683884	0.0059133	3.62e-05	0.00694389	0.0271656	20
LBC_BSGS_mQTL	cg16599817	1	NA	2036283	rs3107151	1	2051513	T	G	0.387526	-0.00884834	0.00172334	2.83e-07	0.445875	0.0321482	9.71e-44	-0.0198449	0.00412143	1.47e-06	1.47e-06	0.000778	0.0776225	20
LBC_BSGS_mQTL	cg16681526	1	NA	6526469	rs3007420	1	6529823	C	G	0.0562372	0.00757947	0.00362498	0.036537	1.17815	0.0712179	1.8e-61	0.00643337	0.00310132	0.0380425	0.000571	0.0381233	0.0102357	20
LBC_BSGS_mQTL	cg16696002	1	NA	172189728	rs10911394	1	172219105	G	A	0.182004	0.0101921	0.00205845	7.37e-07	-0.329408	0.0394343	6.64e-17	-0.0309406	0.00726422	2.05e-05	2.05e-05	0.00480684	0.191732	9
LBC_BSGS_mQTL	cg17178900	1	NA	205818956	rs1772143	1	205799987	A	T	0.394683	0.00463735	0.00171032	0.00669997	1.20518	0.0214692	0	0.00384786	0.00142079	0.00676405	0.00018	0.0190232	0.281666	20
LBC_BSGS_mQTL	cg17220055	1	NA	42248998	rs75570	1	42248979	A	G	0.469325	0.00237006	0.00169002	0.160801	1.28431	0.0170502	0	0.00184539	0.00131613	0.160873	2.89e-05	0.00602379	0.460378	20
LBC_BSGS_mQTL	cg17271974	1	NA	204462540	rs2926534	1	204464181	T	C	0.258691	-0.00804547	0.00189027	2.08e-05	0.276941	0.0370415	7.63e-14	-0.0290512	0.00785407	0.000217	0.000217	0.0213214	0.36746	20
LBC_BSGS_mQTL	cg17422462	1	NA	46216609	rs4660911	1	46558114	A	C	0.449898	0.00685402	0.00170037	5.56e-05	0.247346	0.032497	2.71e-14	0.0277103	0.00777898	0.000368	0.000368	0.0294152	0.0164166	20
LBC_BSGS_mQTL	cg17435831	1	NA	2082522	rs424079	1	2071340	C	A	0.385481	-0.0097709	0.0017355	1.8e-08	-0.474437	0.0325692	4.55e-48	0.0205947	0.00392172	1.51e-07	2.47e-08	3.6e-05	0.727293	20
LBC_BSGS_mQTL	cg17456097	1	NA	26900765	rs282179	1	26900735	C	G	0.220859	0.0026003	0.00201775	0.197498	-0.979914	0.032723	5e-197	-0.0026536	0.00206101	0.197913	0.000259	0.0238072	0.18425	20
LBC_BSGS_mQTL	cg17944189	1	NA	16400415	rs9442199	1	16395590	G	A	0.368098	-0.00404214	0.00181072	0.0255928	-0.544076	0.0328296	1.1e-61	0.00742938	0.00335813	0.0269421	0.000346	0.0283597	0.217998	20
LBC_BSGS_mQTL	cg18017573	1	NA	45451736	rs12758547	1	45449582	A	G	0.199387	-0.00461789	0.00196047	0.0184977	0.566512	0.0366178	5.45e-54	-0.00815144	0.00350047	0.0198767	0.000363	0.0292065	0.0728819	20
LBC_BSGS_mQTL	cg18162783	1	NA	1795891	rs6698147	1	1796616	A	G	0.304703	-0.00659088	0.00183426	0.000327	-0.406088	0.0352844	1.19e-30	0.0162302	0.00473191	0.000604	0.000489	0.0348822	0.122353	20
LBC_BSGS_mQTL	cg18231054	1	NA	1858037	rs9660106	1	1797947	G	A	0.501022	-0.00786788	0.00168669	3.09e-06	-0.185749	0.0328388	1.55e-08	0.0423576	0.01177	0.00032	0.00032	0.0270175	0.181061	20
LBC_BSGS_mQTL	cg18276016	1	NA	156076340	rs11264432	1	156042915	G	A	0.444785	-0.00644459	0.00168986	0.000137	0.474007	0.0319999	1.21e-49	-0.013596	0.00368132	0.000221	7.83e-05	0.0112962	0.418562	20
LBC_BSGS_mQTL	cg18354264	1	NA	226411008	rs2126573	1	226444946	T	C	0.323108	-0.00926912	0.00180601	2.86e-07	1.16747	0.0237043	0	-0.0079395	0.00155532	3.31e-07	6.18e-05	0.00970591	0.764375	20
LBC_BSGS_mQTL	cg18385671	1	NA	39797026	rs67758468	1	39622588	G	A	0.213701	0.00782085	0.0019847	8.13e-05	-0.298625	0.0379852	3.79e-15	-0.0261895	0.00743427	0.000427	0.000427	0.0321588	0.631668	20
LBC_BSGS_mQTL	cg18394614	1	NA	44058257	rs6672061	1	44068795	T	A	0.394683	-0.00446545	0.00171923	0.00939461	-0.502161	0.0324478	5.04e-54	0.00889248	0.00347156	0.0104214	0.000187	0.0194458	0.0398317	20
LBC_BSGS_mQTL	cg18564989	1	NA	226411057	rs10915970	1	226490122	T	C	0.322086	-0.00920439	0.00180619	3.47e-07	0.697049	0.0326219	2.68e-101	-0.0132048	0.00266387	7.16e-07	4.74e-06	0.00179335	0.808433	20
LBC_BSGS_mQTL	cg18742814	1	NA	41828276	rs61229336	1	41834935	T	C	0.331288	-0.00474974	0.00178385	0.00775334	-0.319769	0.0349599	5.87e-20	0.0148537	0.00581013	0.0105728	0.000357	0.0288803	0.404354	12
LBC_BSGS_mQTL	cg18803110	1	NA	2057439	rs10797427	1	2060732	C	T	0.392638	-0.00888156	0.00171851	2.36e-07	0.451479	0.0327816	3.74e-43	-0.0196722	0.00406559	1.31e-06	1.31e-06	0.000713	0.0520772	20
LBC_BSGS_mQTL	cg19249231	1	NA	236304341	rs911270	1	236304247	A	T	0.367076	0.00222063	0.0017412	0.202188	0.420372	0.0334225	2.81e-36	0.00528253	0.00416329	0.2045	0.000767	0.0452843	0.0793525	20
LBC_BSGS_mQTL	cg19405842	1	NA	2038661	rs3128334	1	2038662	G	A	0.362986	-0.00885172	0.00175011	4.24e-07	1.29086	0.0190014	0	-0.00685721	0.00135952	4.56e-07	3.25e-08	4.44e-05	0.0552699	20
LBC_BSGS_mQTL	cg19714913	1	NA	226411033	rs2126573	1	226444946	T	C	0.323108	-0.00926912	0.00180601	2.86e-07	1.08714	0.0258772	0	-0.00852615	0.0016736	3.5e-07	6.48e-06	0.00222354	0.734044	20
LBC_BSGS_mQTL	cg19716902	1	NA	29450584	rs4110942	1	29337802	G	A	0.0797546	0.0120837	0.00298301	5.1e-05	0.336059	0.0574994	5.08e-09	0.0359572	0.0108001	0.000871	0.000871	0.0486812	0.0729364	13
LBC_BSGS_mQTL	cg19922871	1	NA	46913532	rs942256	1	46927103	C	T	0.354806	-0.00182392	0.00177381	0.303832	-0.674019	0.031993	1.57e-98	0.00270603	0.00263482	0.304407	0.000215	0.0212589	0.358256	20
LBC_BSGS_mQTL	cg20292636	1	NA	204328377	rs7513240	1	204319907	C	T	0.343558	0.00810669	0.00179908	6.61e-06	-0.34147	0.0340217	1.05e-23	-0.0237405	0.00577524	3.94e-05	0.000101	0.0132507	0.0186947	20
LBC_BSGS_mQTL	cg20775316	1	NA	54763942	rs17392881	1	54768781	C	G	0.295501	0.00434103	0.00180932	0.0164284	-1.3921	0.017936	0	-0.00311834	0.00130033	0.0164798	0.000762	0.0451373	0.0674731	12
LBC_BSGS_mQTL	cg20784841	1	NA	196866322	rs2878690	1	196893553	C	T	0.427403	-0.00852416	0.00169071	4.61e-07	-0.297191	0.0320973	2.06e-20	0.0286824	0.00647771	9.52e-06	9.52e-06	0.00289576	0.0504509	20
LBC_BSGS_mQTL	cg20907051	1	NA	47999516	rs113277347	1	47996810	T	C	0.114519	-0.00863145	0.0027525	0.00171352	-1.31772	0.0449495	6.58e-189	0.00655031	0.00210076	0.0018204	2.57e-05	0.00557767	0.0344281	18
LBC_BSGS_mQTL	cg20946037	1	NA	150582344	rs4970966	1	150584103	T	G	0.240286	0.00858549	0.00202163	2.17e-05	0.275241	0.0398589	5.01e-12	0.0311926	0.00862278	0.000298	0.000298	0.0258847	0.22698	19
LBC_BSGS_mQTL	cg21115004	1	NA	67520352	rs2025087	1	67520140	T	G	0.299591	-0.00658491	0.00191567	0.000587	0.687633	0.036519	4.33e-79	-0.0095762	0.00283193	0.000721	0.000109	0.013869	0.412232	20
LBC_BSGS_mQTL	cg21139713	1	NA	27675587	rs17262181	1	27586188	A	G	0.0603272	0.0138684	0.00332565	3.04e-05	-0.565335	0.0677432	7.11e-17	-0.0245313	0.00657618	0.000191	3.91e-06	0.00156683	0.14575	16
LBC_BSGS_mQTL	cg21144928	1	NA	88928678	rs7527952	1	88942908	T	A	0.267894	0.00987351	0.00186001	1.11e-07	-0.321201	0.0346329	1.79e-20	-0.0307394	0.00667224	4.08e-06	4.08e-06	0.00161611	0.126597	20
LBC_BSGS_mQTL	cg21214613	1	NA	16344536	rs10927887	1	16351275	A	G	0.43865	-0.00729787	0.00169697	1.7e-05	-0.179326	0.0324561	3.29e-08	0.0406962	0.0119917	0.00069	0.00069	0.0426202	0.133149	15
LBC_BSGS_mQTL	cg21271945	1	NA	2080081	rs3107156	1	2060630	T	C	0.386503	-0.00880159	0.00172331	3.27e-07	0.249624	0.032887	3.19e-14	-0.0352594	0.00832096	2.26e-05	2.26e-05	0.00513219	0.208864	20
LBC_BSGS_mQTL	cg21459618	1	NA	68631360	rs6588304	1	68631356	T	C	0.388548	-0.00766891	0.00170086	6.52e-06	0.336377	0.0322341	1.71e-25	-0.0227986	0.00550822	3.49e-05	3.49e-05	0.00678561	0.860342	20
LBC_BSGS_mQTL	cg21539594	1	NA	43765867	rs3768046	1	43766426	A	G	0.371166	0.0111558	0.00173158	1.17e-10	-0.265231	0.0345916	1.75e-14	-0.0420606	0.00852725	8.12e-07	8.12e-07	0.000503	0.0856203	13
LBC_BSGS_mQTL	cg21775619	1	NA	1066087	rs10907182	1	1066403	T	C	0.398773	-0.00568745	0.0017233	0.000966	-0.404025	0.0327799	6.61e-35	0.014077	0.00441561	0.00143258	0.000489	0.0348784	0.305387	20
LBC_BSGS_mQTL	cg21899939	1	NA	6659353	rs731024	1	6644723	A	G	0.317996	-0.00826066	0.00179338	4.1e-06	-0.23253	0.0340134	8.12e-12	0.0355252	0.00929973	0.000133	0.000133	0.0157512	0.179327	12
LBC_BSGS_mQTL	cg22005565	1	NA	41487437	rs12406942	1	41512981	C	T	0.103272	0.00967366	0.00280249	0.000557	-0.9259	0.0533807	2.14e-67	-0.0104478	0.00308612	0.000711	0.000355	0.0287646	0.0391445	20
LBC_BSGS_mQTL	cg22163199	1	NA	228297864	rs11582265	1	228274018	T	C	0.0582822	-0.0155641	0.00322235	1.36e-06	0.517878	0.0599709	5.85e-18	-0.0300536	0.00712938	2.49e-05	2.49e-05	0.00546728	0.0463615	20
LBC_BSGS_mQTL	cg22337626	1	NA	46420220	rs946529	1	46485548	T	G	0.448875	0.00710811	0.00170094	2.93e-05	-1.32354	0.0156506	0	-0.00537055	0.00128671	2.99e-05	6.79e-08	7.88e-05	0.0111917	15
LBC_BSGS_mQTL	cg22367705	1	NA	27481531	rs6598871	1	27477976	G	A	0.330266	0.00612636	0.00174806	0.000457	1.08609	0.0249809	0	0.00564076	0.00161472	0.000477	6.41e-08	7.53e-05	0.0100104	20
LBC_BSGS_mQTL	cg22386492	1	NA	15058641	rs16850791	1	15053090	T	A	0.172802	-0.00246666	0.00240949	0.305963	1.44192	0.0386782	3.48e-304	-0.00171068	0.00167166	0.306145	0.000159	0.0176116	0.013217	20
LBC_BSGS_mQTL	cg22431228	1	NA	16359049	rs1805152	1	16356501	G	A	0.444785	-0.00720523	0.00169533	2.14e-05	0.891623	0.028266	2.17e-218	-0.00808104	0.00191858	2.53e-05	5.27e-05	0.00878157	0.0199046	20
LBC_BSGS_mQTL	cg22481673	1	NA	211667751	rs11577717	1	211668920	T	C	0.300613	-0.00359323	0.00183293	0.0499523	-1.39446	0.0181524	0	0.00257678	0.00131486	0.0500269	0.000632	0.0404619	0.117274	20
LBC_BSGS_mQTL	cg22501143	1	NA	21110436	rs1021077	1	21106016	C	T	0.43047	-0.00632391	0.00171552	0.000228	0.285515	0.0325237	1.65e-18	-0.0221491	0.00651675	0.000677	0.000677	0.0421394	0.0492713	20
LBC_BSGS_mQTL	cg22505202	1	NA	95088560	rs6686026	1	95088560	T	C	0.302658	-0.00280777	0.00178079	0.114866	-1.38585	0.0166709	0	0.00202602	0.00128521	0.114931	7.04e-05	0.0105652	0.0762323	20
LBC_BSGS_mQTL	cg22617819	1	NA	44378782	rs11210936	1	44391438	A	T	0.239264	0.00679678	0.00207794	0.00107195	1.1383	0.03309	2.5e-259	0.00597098	0.0018337	0.00112898	2.96e-05	0.00611275	0.164206	20
LBC_BSGS_mQTL	cg22626579	1	NA	2038628	rs364677	1	2071765	A	G	0.385481	-0.00965886	0.00173555	2.62e-08	0.203422	0.0325081	3.91e-10	-0.0474819	0.0114179	3.2e-05	3.2e-05	0.00642017	0.053133	20
LBC_BSGS_mQTL	cg22699026	1	NA	243646402	rs3006917	1	243641971	T	C	0.191207	-0.000617	0.00212338	0.771432	-0.270944	0.040395	1.98e-11	0.00227666	0.00784433	0.77164	6.75e-05	0.0102785	0.134595	20
LBC_BSGS_mQTL	cg22718050	1	NA	1850275	rs2748979	1	1873699	G	C	0.472393	0.00705703	0.00169192	3.03e-05	0.20917	0.0330101	2.35e-10	0.0337383	0.00968384	0.000494	0.000494	0.035085	0.189333	20
LBC_BSGS_mQTL	cg22797514	1	NA	44016023	rs943513	1	44035472	A	G	0.354806	0.0083021	0.0017396	1.82e-06	0.23458	0.0336058	2.94e-12	0.0353914	0.00898336	8.16e-05	8.16e-05	0.0115791	0.0183599	20
LBC_BSGS_mQTL	cg22862450	1	NA	40025411	rs72663520	1	40003410	T	C	0.225971	0.00963884	0.00200858	1.6e-06	-0.233928	0.0389414	1.89e-09	-0.0412042	0.0109896	0.000177	0.000177	0.0188313	0.698253	20
LBC_BSGS_mQTL	cg22962923	1	NA	1839959	rs4648727	1	1776269	A	C	0.435583	0.00825759	0.00169692	1.14e-06	-0.28515	0.0322074	8.48e-19	-0.0289588	0.00679064	2e-05	2e-05	0.0047383	0.56153	20
LBC_BSGS_mQTL	cg23112360	1	NA	16042319	rs34320273	1	15999210	G	C	0.183027	-0.00704606	0.00214431	0.00101646	0.445044	0.0409397	1.59e-27	-0.0158323	0.00503351	0.00165874	0.000107	0.0137531	0.22854	20
LBC_BSGS_mQTL	cg23204021	1	NA	226411070	rs10915970	1	226490122	T	C	0.322086	-0.00920439	0.00180619	3.47e-07	0.434877	0.033448	1.2e-38	-0.0211655	0.00446098	2.09e-06	0.00023	0.0221103	0.842541	20
LBC_BSGS_mQTL	cg23691223	1	NA	57785036	rs28706213	1	57790288	A	T	0.323108	-0.00494323	0.00176847	0.00518667	1.03072	0.0261537	0	-0.00479592	0.00172008	0.00530016	0.000804	0.0465073	0.303236	20
LBC_BSGS_mQTL	cg23803603	1	NA	2058230	rs3107151	1	2051513	T	G	0.387526	-0.00884834	0.00172334	2.83e-07	0.793869	0.0303294	5.13e-151	-0.0111458	0.00221219	4.69e-07	1.58e-07	0.000149	0.0939882	20
LBC_BSGS_mQTL	cg23982607	1	NA	1823379	rs61422524	1	1767565	C	A	0.497955	0.00789758	0.00168673	2.84e-06	1.05015	0.024068	0	0.00752042	0.0016154	3.23e-06	0.000293	0.0256682	0.0147484	20
LBC_BSGS_mQTL	cg24002149	1	NA	172113920	rs12410143	1	172193905	C	A	0.180982	0.0102236	0.00206072	7.01e-07	-0.21875	0.0390725	2.16e-08	-0.0467365	0.012587	0.000205	0.000205	0.0205818	0.281689	9
LBC_BSGS_mQTL	cg24040043	1	NA	207224982	rs10864035	1	207208335	T	C	0.41411	-0.00650529	0.00171586	0.00015	0.242041	0.0330312	2.34e-13	-0.0268768	0.00798178	0.000759	0.000759	0.0450229	0.521193	9
LBC_BSGS_mQTL	cg24042578	1	NA	2066981	rs56117572	1	2227675	C	A	0.0777096	0.0078467	0.00307902	0.0108204	-0.357938	0.0578978	6.32e-10	-0.0219219	0.00930428	0.0184673	6.36e-05	0.00989454	0.0404015	10
LBC_BSGS_mQTL	cg24306962	1	NA	16345491	rs2017577	1	16350123	C	G	0.43865	-0.00730284	0.00169698	1.68e-05	-0.323222	0.0336468	7.52e-22	0.0225939	0.00575296	8.59e-05	8.59e-05	0.0119664	0.0257139	20
LBC_BSGS_mQTL	cg24312985	1	NA	6684957	rs2294532	1	6694927	T	C	0.367076	0.0103084	0.00179055	8.56e-09	-0.331414	0.0349213	2.3e-21	-0.0311045	0.00631917	8.56e-07	8.56e-07	0.000522	0.230574	20
LBC_BSGS_mQTL	cg24332710	1	NA	46016173	rs61788356	1	46006675	T	C	0.215746	-0.0084421	0.00200964	2.66e-05	0.26264	0.0391063	1.87e-11	-0.0321433	0.00902522	0.000369	0.000369	0.0294675	0.0107692	20
LBC_BSGS_mQTL	cg24361350	1	NA	6750722	rs7521134	1	6657240	T	C	0.353783	0.0083527	0.00178166	2.76e-06	0.204756	0.0342571	2.27e-09	0.0407933	0.0110587	0.000225	0.000225	0.0218694	0.0917931	20
LBC_BSGS_mQTL	cg24445388	1	NA	2084391	rs262669	1	2082489	A	G	0.384458	-0.00974741	0.00173624	1.98e-08	0.517642	0.0330594	2.93e-55	-0.0188304	0.00356321	1.26e-07	1.02e-07	0.000107	0.0580009	20
LBC_BSGS_mQTL	cg24641654	1	NA	1860337	rs61422524	1	1767565	C	A	0.497955	0.00789758	0.00168673	2.84e-06	0.349179	0.0314718	1.33e-28	0.0226175	0.00524309	1.6e-05	1.6e-05	0.00410392	0.0491092	20
LBC_BSGS_mQTL	cg24642483	1	NA	159261560	rs2427824	1	159265062	T	C	0.241309	0.00733418	0.00189348	0.000107	0.272927	0.0359592	3.2e-14	0.0268724	0.00778889	0.00056	0.00056	0.0377185	0.114742	20
LBC_BSGS_mQTL	cg24645447	1	NA	243426679	rs12741781	1	243428152	G	T	0.355828	0.0111663	0.00180086	5.63e-10	-0.353099	0.033779	1.42e-25	-0.0316238	0.00592991	9.66e-08	9.66e-08	0.000103	0.39915	20
LBC_BSGS_mQTL	cg24657535	1	NA	47183194	rs2275380	1	47147728	T	C	0.469325	0.00675743	0.00168675	6.17e-05	-0.256005	0.0317714	7.77e-16	-0.0263956	0.00735815	0.000334	0.000334	0.0277361	0.109881	16
LBC_BSGS_mQTL	cg24672014	1	NA	37203461	rs10796891	1	37201769	G	A	0.101227	-0.00918393	0.0026731	0.000591	1.04345	0.0508263	1.17e-93	-0.00880147	0.0025974	0.000703	0.000703	0.0430988	0.0756558	20
LBC_BSGS_mQTL	cg24738346	1	NA	27479312	rs6691248	1	27473349	A	G	0.328221	0.00617467	0.00174896	0.000415	0.463492	0.0321255	3.47e-47	0.013322	0.00388478	0.000605	0.000646	0.0409936	0.0336781	20
LBC_BSGS_mQTL	cg24740515	1	NA	2229140	rs17364349	1	2229156	T	C	0.206544	0.00319808	0.00210958	0.129524	-0.891493	0.0359364	7.44e-136	-0.00358734	0.00237076	0.13024	0.000391	0.0304927	0.0874148	20
LBC_BSGS_mQTL	cg25064552	1	NA	153938859	rs12403956	1	153943079	G	A	0.284254	-0.00664413	0.00186056	0.000356	-0.412292	0.0359015	1.59e-30	0.0161151	0.00472587	0.00065	0.000125	0.015144	0.560996	20
LBC_BSGS_mQTL	cg25369262	1	NA	46649132	rs10890384	1	46649046	T	C	0.145194	-0.00760605	0.00238482	0.00142587	-1.13628	0.0418383	1.99e-162	0.00669383	0.00211322	0.00153705	3.03e-07	0.000242	0.0139964	20
LBC_BSGS_mQTL	cg25465065	1	NA	156198365	rs2842873	1	156204653	T	C	0.365031	-0.00508278	0.00174298	0.00354392	1.03943	0.0245753	0	-0.00488995	0.00168084	0.00362316	0.000318	0.0269332	0.224589	20
LBC_BSGS_mQTL	cg25921910	1	NA	193090657	rs10921330	1	193226928	A	G	0.360941	0.011513	0.00182397	2.75e-10	0.201188	0.0353553	1.27e-08	0.057225	0.0135396	2.37e-05	2.37e-05	0.00529901	0.323741	13
LBC_BSGS_mQTL	cg26033908	1	NA	2213966	rs78598687	1	2206720	A	G	0.0644172	0.014711	0.00339868	1.5e-05	0.372909	0.0652917	1.12e-08	0.0394493	0.0114356	0.000561	0.000561	0.0377489	0.957637	8
LBC_BSGS_mQTL	cg26035071	1	NA	209982407	rs764093	1	209983331	G	A	0.147239	0.00641038	0.00217889	0.0032606	-1.59623	0.0192259	0	-0.00401595	0.00136588	0.00328009	4.53e-05	0.00800314	0.0238294	20
LBC_BSGS_mQTL	cg26354017	1	NA	205819088	rs1772143	1	205799987	A	T	0.394683	0.00463735	0.00171032	0.00669997	1.24816	0.0197286	0	0.00371535	0.00137153	0.00675039	0.000651	0.0411814	0.2821	20
LBC_BSGS_mQTL	cg26418147	1	NA	205743515	rs823143	1	205743425	C	A	0.403885	0.00461216	0.0017031	0.00676689	-0.993077	0.0263219	0	-0.00464431	0.00171938	0.00690993	0.000353	0.0286568	0.428089	20
LBC_BSGS_mQTL	cg26787863	1	NA	204286467	rs7539690	1	204286540	A	G	0.276074	0.00694455	0.00192984	0.00032	-0.500677	0.0365088	8.39e-43	-0.0138703	0.00398495	0.0005	0.0005	0.0353433	0.0539409	20
LBC_BSGS_mQTL	cg26915799	1	NA	201852272	rs2678210	1	201787940	C	T	0.290389	0.006605	0.00180435	0.000252	-0.483437	0.0338763	3.33e-46	-0.0136626	0.00385318	0.000391	5.08e-05	0.00857965	0.366548	20
LBC_BSGS_mQTL	cg27043786	1	NA	88928647	rs12142424	1	88935301	T	G	0.264826	0.0100071	0.00186325	7.84e-08	-0.359906	0.0348255	4.92e-25	-0.0278047	0.00583442	1.88e-06	1.88e-06	0.000929	0.196427	20
LBC_BSGS_mQTL	cg27185504	1	NA	210466211	rs633352	1	210467047	A	G	0.310838	0.00579086	0.00178706	0.00119341	-0.390268	0.0347212	2.59e-29	-0.0148382	0.00476554	0.00184796	5.51e-05	0.00903816	0.1268	20
LBC_BSGS_mQTL	cg27547344	1	NA	43765617	rs3768046	1	43766426	A	G	0.371166	0.0111558	0.00173158	1.17e-10	-0.27659	0.034345	8.06e-16	-0.0403332	0.00801725	4.88e-07	4.88e-07	0.000345	0.0866335	17
LBC_BSGS_mQTL	cg27551706	1	NA	7015944	rs12127191	1	6685774	T	C	0.329243	-0.00899196	0.0017699	3.76e-07	0.189048	0.033112	1.13e-08	-0.0475643	0.0125321	0.000147	0.000147	0.0167853	0.408301	13
LBC_BSGS_mQTL	cg27573570	1	NA	28422839	rs477175	1	28411710	T	C	0.439673	0.00709467	0.00171259	3.43e-05	0.421577	0.0324315	1.24e-38	0.0168289	0.00426363	7.91e-05	2.01e-05	0.00474926	0.22475	20
LBC_BSGS_mQTL	cg27633763	1	NA	45956828	rs61788336	1	45977860	T	C	0.217791	-0.00807108	0.00199937	5.42e-05	0.764364	0.0341523	6.02e-111	-0.0105592	0.00265794	7.11e-05	1.09e-06	0.000625	0.0191091	20
LBC_BSGS_mQTL	cg00052932	2	NA	190539778	rs1132360	2	190526224	C	T	0.270961	0.00743651	0.00193892	0.000125	0.805673	0.0358277	5.51e-112	0.00923018	0.00244134	0.000156	0.000295	0.025778	0.239918	20
LBC_BSGS_mQTL	cg00278547	2	NA	177037212	rs1124052	2	177040084	A	G	0.304703	0.0112504	0.00181685	5.93e-10	-0.561028	0.0339197	1.89e-61	-0.0200532	0.00345794	6.66e-09	4.41e-08	5.66e-05	0.0155291	20
LBC_BSGS_mQTL	cg00318621	2	NA	106887213	rs67196165	2	106886496	G	C	0.310838	-0.00647647	0.00178344	0.000282	-0.959823	0.0301913	8.51e-222	0.00674756	0.00187017	0.000309	1.92e-05	0.00460379	0.0124802	20
LBC_BSGS_mQTL	cg00449067	2	NA	188269443	rs11695322	2	187827716	C	G	0.315951	0.00754461	0.00187396	5.67e-05	0.225194	0.0362038	4.97e-10	0.0335027	0.00991252	0.000725	0.000725	0.0438859	0.0390242	20
LBC_BSGS_mQTL	cg00450015	2	NA	120193766	rs60706031	2	120192349	C	A	0.0204499	-0.0227093	0.00516371	1.09e-05	-3.2415	0.0773849	0	0.00700579	0.00160176	1.22e-05	5.72e-05	0.00924882	0.0732108	14
LBC_BSGS_mQTL	cg00492362	2	NA	95788963	rs4854243	2	95733847	T	C	0.231084	0.00201082	0.00192952	0.297349	-1.01443	0.0317655	8.72e-224	-0.00198222	0.00190309	0.297606	0.000307	0.0263607	0.0722953	20
LBC_BSGS_mQTL	cg00586420	2	NA	177034761	rs13017511	2	177035395	G	A	0.305726	0.0112235	0.0018114	5.79e-10	0.423932	0.0344782	9.56e-35	0.0264749	0.00478472	3.14e-08	2.02e-07	0.000179	0.326278	20
LBC_BSGS_mQTL	cg00599163	2	NA	162100495	rs1921309	2	162048975	T	A	0.531697	-0.00501535	0.00168618	0.0029358	-0.948428	0.025782	3.03e-296	0.00528806	0.00178367	0.00302972	0.000117	0.0145295	0.253427	20
LBC_BSGS_mQTL	cg00684075	2	NA	85969661	rs35717723	2	85970677	A	C	0.46728	-0.00866994	0.00168676	2.75e-07	0.349387	0.0326167	8.95e-27	-0.0248147	0.0053548	3.58e-06	2.11e-05	0.00489337	0.192587	20
LBC_BSGS_mQTL	cg00752969	2	NA	70311984	rs6728865	2	70313967	A	C	0.0695297	0.0141227	0.00373469	0.000156	0.824763	0.0695875	2.1e-32	0.0171234	0.0047531	0.000315	0.000315	0.0267878	0.355793	17
LBC_BSGS_mQTL	cg01017349	2	NA	3648229	rs3820897	2	3642361	T	C	0.222904	-0.0085604	0.00219643	9.72e-05	-0.287496	0.0411201	2.72e-12	0.0297757	0.00874669	0.000664	0.000664	0.0416552	0.0804478	8
LBC_BSGS_mQTL	cg01043845	2	NA	177013071	rs1867863	2	177014970	T	G	0.334356	-0.00966321	0.0017947	7.27e-08	-0.246289	0.0344954	9.35e-13	0.0392353	0.00912682	1.72e-05	1.72e-05	0.00429137	0.0327561	14
LBC_BSGS_mQTL	cg01109574	2	NA	36824259	rs13396898	2	36822897	T	C	0.358896	0.0060631	0.00176949	0.000612	-0.364822	0.0336883	2.5e-27	-0.0166193	0.00508728	0.00108757	0.000457	0.0335056	0.0479424	20
LBC_BSGS_mQTL	cg01148193	2	NA	135675773	rs17698630	2	135691725	G	A	0.289366	-0.00809447	0.00222128	0.000268	-0.677332	0.0411539	7.29e-61	0.0119505	0.00335888	0.000374	0.000374	0.0297074	0.0532757	20
LBC_BSGS_mQTL	cg01168696	2	NA	135189387	rs62170038	2	135187288	C	T	0.0981595	0.00559452	0.00300427	0.0625764	-1.97905	0.0414026	0	-0.00282687	0.00151919	0.0627755	0.000615	0.0398003	0.0195198	16
LBC_BSGS_mQTL	cg01210111	2	NA	37192797	rs62133107	2	37251019	T	A	0.198364	-0.011137	0.00213559	1.84e-07	0.4083	0.0390098	1.23e-25	-0.0272766	0.00584373	3.05e-06	3.05e-06	0.00131546	0.160825	20
LBC_BSGS_mQTL	cg01289544	2	NA	27887409	rs7562914	2	27937807	C	A	0.464213	0.00894588	0.00170203	1.47e-07	0.231225	0.0332417	3.5e-12	0.038689	0.00922602	2.75e-05	2.75e-05	0.00582166	0.182478	18
LBC_BSGS_mQTL	cg01329789	2	NA	219157515	rs9751327	2	219179995	G	A	0.370143	0.00947775	0.00171946	3.55e-08	-0.207125	0.0335779	6.89e-10	-0.0457586	0.011133	3.95e-05	3.95e-05	0.0073403	0.88402	13
LBC_BSGS_mQTL	cg01356950	2	NA	175546714	rs13024657	2	175472839	T	C	0.196319	0.00970146	0.00234664	3.56e-05	-0.296526	0.0460634	1.22e-10	-0.0327171	0.00940523	0.000504	0.000504	0.0354968	0.0592802	20
LBC_BSGS_mQTL	cg01479768	2	NA	731298	rs7562792	2	774469	T	C	0.386503	-0.000297	0.00176333	0.866333	-0.695235	0.031517	7.82e-108	4.27E-04	0.00253637	0.866337	0.000242	0.0228689	0.442763	20
LBC_BSGS_mQTL	cg01744354	2	NA	27712243	rs7562914	2	27937807	C	A	0.464213	0.00894588	0.00170203	1.47e-07	-0.207028	0.0330578	3.79e-10	-0.043211	0.010733	5.67e-05	5.67e-05	0.00920137	0.612338	15
LBC_BSGS_mQTL	cg01983682	2	NA	162283979	rs34006307	2	162369959	T	C	0.099182	-0.0157775	0.00290016	5.32e-08	-0.485381	0.0565951	9.79e-18	0.0325054	0.0070757	4.35e-06	1.46e-06	0.000776	0.0177341	20
LBC_BSGS_mQTL	cg02161262	2	NA	127865248	rs28434131	2	127850292	G	A	0.133947	-0.00262564	0.00220131	0.232962	0.423571	0.0420222	6.79e-24	-0.00619882	0.00523328	0.236215	0.000445	0.0329735	0.0273286	20
LBC_BSGS_mQTL	cg02324737	2	NA	172543905	rs10204622	2	172588982	T	C	0.276074	-0.0105213	0.0018778	2.11e-08	-0.47756	0.0348948	1.24e-42	0.0220313	0.00424885	2.16e-07	8.68e-07	0.000527	0.417034	20
LBC_BSGS_mQTL	cg02344895	2	NA	73430247	rs7578390	2	73446657	G	A	0.347648	0.0087218	0.00177217	8.59e-07	-0.210334	0.0339378	5.73e-10	-0.0414665	0.0107589	0.000116	0.000116	0.0144356	0.0531732	18
LBC_BSGS_mQTL	cg02441556	2	NA	225907875	rs397627	2	225914704	A	G	0.452965	0.0110001	0.00168773	7.14e-11	0.228739	0.0326042	2.29e-12	0.0480902	0.0100712	1.8e-06	1.19e-05	0.00337408	0.160285	20
LBC_BSGS_mQTL	cg02527669	2	NA	220417030	rs2278201	2	220422774	G	A	0.443763	-0.00705351	0.00169212	3.07e-05	-0.307394	0.0319866	7.25e-22	0.0229462	0.00600029	0.000131	0.000131	0.0155865	0.750277	15
LBC_BSGS_mQTL	cg02540026	2	NA	69532619	rs62134416	2	69389757	A	T	0.472393	0.00346749	0.00169261	0.0405009	-0.243599	0.0323692	5.25e-14	-0.0142344	0.00720121	0.0480785	0.000203	0.0204653	0.0544308	18
LBC_BSGS_mQTL	cg02544394	2	NA	45878759	rs938662	2	45864578	A	G	0.250511	0.0115661	0.0018568	4.69e-10	-0.443737	0.0350465	9.68e-37	-0.0260651	0.00466345	2.28e-08	1.86e-08	2.9e-05	0.256559	20
LBC_BSGS_mQTL	cg02549890	2	NA	202916133	rs72936628	2	202917127	A	G	0.240286	0.0107023	0.00209062	3.07e-07	0.271352	0.0396185	7.43e-12	0.0394405	0.00961868	4.12e-05	4.12e-05	0.00754274	0.156329	10
LBC_BSGS_mQTL	cg02592271	2	NA	27665507	rs7562914	2	27937807	C	A	0.464213	0.00894588	0.00170203	1.47e-07	0.551227	0.0317591	1.76e-67	0.016229	0.00322618	4.89e-07	1.17e-06	0.00066	0.763622	20
LBC_BSGS_mQTL	cg02745784	2	NA	178970574	rs1369515	2	178969434	C	G	0.209611	-0.00244174	0.002026	0.228124	-1.37323	0.0239079	0	0.0017781	0.00147567	0.228226	0.000231	0.0221948	0.0224778	20
LBC_BSGS_mQTL	cg02781088	2	NA	113192302	rs13017673	2	113214648	G	C	0.101227	0.00325147	0.00269653	0.227897	-1.179	0.0472338	1.62e-137	-0.00275782	0.0022898	0.228439	0.000536	0.0367817	0.0219933	20
LBC_BSGS_mQTL	cg02887598	2	NA	127841945	rs58402148	2	127841945	T	C	0.197342	0.00836672	0.00216885	0.000114	-1.64459	0.0215016	0	-0.00508743	0.00132046	0.000117	0.000777	0.0456342	0.625672	20
LBC_BSGS_mQTL	cg03030460	2	NA	96905526	rs59082429	2	96839049	A	C	0.173824	-0.0106859	0.00226551	2.4e-06	0.348533	0.0398586	2.25e-18	-0.0306597	0.00738551	3.31e-05	3.31e-05	0.00655489	0.0147262	20
LBC_BSGS_mQTL	cg03444855	2	NA	621920	rs13407673	2	623693	T	C	0.196319	0.00622465	0.00209417	0.00295506	-0.774572	0.0378381	3.93e-93	-0.00803624	0.002732	0.00326598	1.26e-08	2.14e-05	0.0141587	20
LBC_BSGS_mQTL	cg03566479	2	NA	24307957	rs17046057	2	24295684	C	T	0.0163599	-0.0160806	0.00672093	0.0167287	2.09121	0.130937	2.03e-57	-0.00768961	0.00324976	0.0179712	6.2e-05	0.00972657	0.241831	20
LBC_BSGS_mQTL	cg03610516	2	NA	642275	rs12714415	2	651430	C	T	0.173824	-0.0149544	0.00228834	6.36e-11	-0.433798	0.0430729	7.4e-24	0.0344731	0.00628835	4.2e-08	4.2e-08	5.44e-05	0.449942	20
LBC_BSGS_mQTL	cg03766620	2	NA	127783082	rs2404175	2	127783891	T	C	0.201431	0.0068808	0.00209931	0.00104674	0.422452	0.0402621	9.35e-26	0.0162878	0.00520616	0.00175665	0.000198	0.0201606	0.361488	20
LBC_BSGS_mQTL	cg03888447	2	NA	36607424	rs4670144	2	36601332	G	A	0.248466	-0.00690711	0.00187501	0.00023	-0.591162	0.0360856	2.56e-60	0.0116839	0.00325093	0.000326	0.00066	0.0415124	0.466343	20
LBC_BSGS_mQTL	cg04003228	2	NA	190539410	rs12693551	2	190529231	T	C	0.273006	0.00735755	0.0019332	0.000141	0.320465	0.0365141	1.69e-18	0.022959	0.00657526	0.00048	0.00048	0.0345082	0.199453	20
LBC_BSGS_mQTL	cg04112417	2	NA	17801501	rs9789726	2	17801488	G	A	0.413088	0.0058354	0.00170117	0.000603	0.394893	0.0325596	7.48e-34	0.0147772	0.0044769	0.000964	0.000106	0.0135911	0.0586578	20
LBC_BSGS_mQTL	cg04315227	2	NA	106886503	rs67196165	2	106886496	G	C	0.310838	-0.00647647	0.00178344	0.000282	-0.338837	0.0353236	8.61e-22	0.0191138	0.00562796	0.000683	0.000683	0.0423861	0.0188492	20
LBC_BSGS_mQTL	cg04342259	2	NA	114736966	rs11887088	2	114821532	A	T	0.462168	-0.000179	0.00168929	0.915485	0.325988	0.0317886	1.13e-24	-0.00055	0.00518232	0.915489	0.000323	0.0271765	0.216939	20
LBC_BSGS_mQTL	cg04352803	2	NA	36824275	rs5003670	2	36820220	C	T	0.381391	0.00772363	0.00175596	1.09e-05	-0.206157	0.0332064	5.35e-10	-0.0374648	0.0104387	0.000332	0.000332	0.0276275	0.356798	20
LBC_BSGS_mQTL	cg04731861	2	NA	219085781	rs6738394	2	219110625	A	G	0.433538	0.00925747	0.00169097	4.38e-08	0.679941	0.0305981	2.12e-109	0.0136151	0.0025613	1.06e-07	2.92e-06	0.00127434	0.133996	20
LBC_BSGS_mQTL	cg04845466	2	NA	27665079	rs7562914	2	27937807	C	A	0.464213	0.00894588	0.00170203	1.47e-07	0.546474	0.03185	5.5e-66	0.0163702	0.00325742	5.02e-07	2.38e-06	0.00109901	0.700245	20
LBC_BSGS_mQTL	cg04880052	2	NA	219191631	rs3731861	2	219191256	C	T	0.343558	0.00981153	0.00174163	1.77e-08	-0.384029	0.0328473	1.41e-31	-0.0255489	0.0050342	3.87e-07	3.87e-07	0.00029	0.814408	20
LBC_BSGS_mQTL	cg05010058	2	NA	65284262	rs2723064	2	65279805	C	T	0.387526	-0.0079065	0.00174459	5.84e-06	0.462491	0.0328113	4.05e-45	-0.0170954	0.00396234	1.6e-05	0.000256	0.023661	0.117792	20
LBC_BSGS_mQTL	cg05060711	2	NA	25264625	rs114577122	2	25173458	A	G	0.0961145	-0.0168536	0.00266374	2.5e-10	-0.384732	0.0479117	9.75e-16	0.0438061	0.00881458	6.7e-07	2.48e-06	0.00113309	0.242976	20
LBC_BSGS_mQTL	cg05099387	2	NA	177053292	rs71421551	2	177053298	C	G	0.289366	0.0112442	0.00185995	1.49e-09	-0.258641	0.0358519	5.43e-13	-0.043474	0.00938237	3.59e-06	3.59e-06	0.00147714	0.0748112	17
LBC_BSGS_mQTL	cg05204310	2	NA	96804757	rs76413681	2	96772950	T	C	0.195297	0.00854581	0.00215125	7.11e-05	0.602004	0.0419503	1.06e-46	0.0141956	0.00370787	0.000129	3.59e-06	0.00147583	0.630961	20
LBC_BSGS_mQTL	cg05309280	2	NA	171785085	rs3755125	2	171782864	G	A	0.274029	0.00791151	0.00188114	2.6e-05	-0.253788	0.0371149	8.04e-12	-0.0311736	0.00870203	0.000341	0.000341	0.0280531	0.03545	20
LBC_BSGS_mQTL	cg05484376	2	NA	27715224	rs6547827	2	28314922	T	C	0.0531697	0.0115168	0.00372128	0.00196912	-0.489649	0.0722198	1.2e-11	-0.0235205	0.00835421	0.00487159	0.00011	0.0139879	0.415606	20
LBC_BSGS_mQTL	cg05696406	2	NA	27599888	rs7562914	2	27937807	C	A	0.464213	0.00894588	0.00170203	1.47e-07	-0.199511	0.0326328	9.73e-10	-0.0448391	0.0112502	6.73e-05	6.73e-05	0.0102663	0.681353	11
LBC_BSGS_mQTL	cg05765582	2	NA	191677683	rs2355584	2	191667367	A	T	0.268916	0.00977543	0.00191159	3.16e-07	-0.451831	0.0368544	1.49e-34	-0.0216351	0.00458406	2.36e-06	8.34e-06	0.00264332	0.0338937	20
LBC_BSGS_mQTL	cg05991184	2	NA	219186017	rs2015863	2	219185161	T	C	0.339468	0.00974547	0.00174363	2.28e-08	0.231007	0.0333566	4.35e-12	0.0421868	0.00969943	1.37e-05	1.37e-05	0.00368536	0.790095	20
LBC_BSGS_mQTL	cg06867755	2	NA	225397387	rs3845840	2	225359100	A	G	0.331288	0.00718374	0.00181303	7.42e-05	0.267643	0.0342665	5.69e-15	0.0268408	0.00759588	0.00041	0.00041	0.0313756	0.534572	10
LBC_BSGS_mQTL	cg07208825	2	NA	73871855	rs13384756	2	73871665	T	C	0.205521	0.0050068	0.00202981	0.0136391	0.820413	0.0345754	1.84e-124	0.00610278	0.00248747	0.0141509	0.000108	0.0138037	0.0849922	20
LBC_BSGS_mQTL	cg07569702	2	NA	175197545	rs12992995	2	175197545	A	C	0.265849	-0.00668513	0.00188627	0.000394	0.854536	0.0326891	1.24e-150	-0.00782311	0.00222756	0.000445	4.21e-06	0.00164955	0.0117671	20
LBC_BSGS_mQTL	cg07673935	2	NA	171988570	rs35312173	2	171954465	C	T	0.349693	0.0078053	0.00175761	8.96e-06	0.79602	0.0320512	3.67e-136	0.0098054	0.00224301	1.23e-05	0.000752	0.044797	0.228182	20
LBC_BSGS_mQTL	cg07880854	2	NA	112895559	rs10180018	2	112868426	A	G	0.0531697	-0.00803462	0.00355914	0.0239792	-0.760636	0.0661456	1.33e-30	0.010563	0.00476847	0.0267476	9.71e-05	0.0128921	0.440584	20
LBC_BSGS_mQTL	cg07979316	2	NA	24306908	rs74770362	2	24330987	G	C	0.0685072	-0.00742796	0.00388537	0.0559049	1.42066	0.0742328	1.22e-81	-0.00522855	0.00274853	0.0571308	9.27e-05	0.0125297	0.0999566	17
LBC_BSGS_mQTL	cg07992500	2	NA	37896583	rs630901	2	37984970	A	T	0.311861	0.00649391	0.00186215	0.000488	-0.743484	0.0327045	2.1e-114	-0.00873442	0.00253393	0.000567	0.000196	0.0200293	0.0252587	20
LBC_BSGS_mQTL	cg08023751	2	NA	112655112	rs7604403	2	112656652	A	G	0.284254	0.011388	0.00183268	5.17e-10	-0.748592	0.0331736	9.38e-113	-0.0152125	0.00253929	2.09e-09	8.1e-08	9.01e-05	0.0427608	20
LBC_BSGS_mQTL	cg08280036	2	NA	731594	rs7562792	2	774469	T	C	0.386503	-0.000297	0.00176333	0.866333	-0.72695	0.0310412	2.74e-121	4.08E-04	0.00242571	0.866336	0.000196	0.02	0.304071	20
LBC_BSGS_mQTL	cg08456817	2	NA	45173499	rs83995	2	45167570	G	T	0.413088	-0.00440221	0.00170788	0.00994915	0.299064	0.0329485	1.12e-19	-0.0147199	0.00593654	0.0131548	0.000554	0.0374489	0.679573	20
LBC_BSGS_mQTL	cg08479476	2	NA	70313163	rs4853308	2	70313503	G	C	0.0695297	0.0140774	0.00373079	0.000161	1.0716	0.0686672	6.65e-55	0.0131368	0.00358183	0.000245	0.0008	0.0463538	0.338211	17
LBC_BSGS_mQTL	cg08485187	2	NA	25500046	rs57976122	2	25506107	T	C	0.352761	0.00759987	0.00182792	3.22e-05	0.299696	0.0352096	1.71e-17	0.0253586	0.00678798	0.000187	0.000187	0.0194625	0.138849	20
LBC_BSGS_mQTL	cg08493294	2	NA	25500416	rs56089703	2	25500289	A	T	0.353783	0.00771372	0.00183078	2.52e-05	0.244252	0.0336303	3.79e-13	0.0315809	0.00866541	0.000268	0.000268	0.0243101	0.0153332	10
LBC_BSGS_mQTL	cg08714407	2	NA	24307071	rs74770362	2	24330987	G	C	0.0685072	-0.00742796	0.00388537	0.0559049	1.33946	0.0712434	7.39e-79	-0.0055455	0.00291567	0.0571752	0.000106	0.0136318	0.130137	18
LBC_BSGS_mQTL	cg08719777	2	NA	173941406	rs3754747	2	173965296	A	G	0.173824	0.00615706	0.00228476	0.00704223	0.845019	0.0417259	3.43e-91	0.0072863	0.00272763	0.00755593	6.34e-05	0.00986874	0.118981	20
LBC_BSGS_mQTL	cg08754268	2	NA	173809244	rs2676506	2	173814815	A	C	0.433538	-0.00488858	0.00170097	0.00405312	-0.914926	0.0277367	1.28e-238	0.00534315	0.00186618	0.00419451	0.000353	0.028683	0.27533	20
LBC_BSGS_mQTL	cg09862219	2	NA	112895636	rs1317633	2	112893050	C	T	0.0541922	-0.00768823	0.00351774	0.0288478	-0.699926	0.0656263	1.48e-26	0.0109843	0.00513031	0.0322686	0.000226	0.0219061	0.924464	20
LBC_BSGS_mQTL	cg09969806	2	NA	241758399	rs4503988	2	241762554	T	C	0.292434	0.00714484	0.00186662	0.000129	0.292135	0.035817	3.45e-16	0.0244573	0.0070582	0.00053	0.00053	0.0365468	0.175221	20
LBC_BSGS_mQTL	cg09982942	2	NA	112898400	rs72831605	2	112898181	G	A	0.0388548	-0.00810489	0.00458812	0.0773128	1.26038	0.0874657	4.48e-47	-0.00643053	0.00366753	0.0795386	0.000323	0.0271867	0.505841	20
LBC_BSGS_mQTL	cg10010036	2	NA	66761776	rs4433986	2	66760311	A	G	0.395706	0.00714781	0.00172284	3.34e-05	0.390364	0.0337492	6.08e-31	0.0183106	0.00468875	9.41e-05	9.41e-05	0.012651	0.105195	20
LBC_BSGS_mQTL	cg10280308	2	NA	128965706	rs11682285	2	128968021	T	G	0.206544	-0.0104202	0.00206958	4.78e-07	-1.22372	0.0317724	0	0.00851518	0.0017056	5.96e-07	0.00061	0.0396278	0.0987343	20
LBC_BSGS_mQTL	cg10354495	2	NA	69665232	rs36070812	2	69677738	G	C	0.43047	-0.00842333	0.00170639	7.96e-07	-0.396488	0.0318874	1.71e-35	0.0212448	0.00463052	4.48e-06	4.48e-06	0.00172285	0.368212	20
LBC_BSGS_mQTL	cg10479234	2	NA	162277174	rs79299044	2	162494182	A	T	0.204499	0.00545258	0.00201297	0.00675431	-0.465247	0.0369465	2.32e-36	-0.0117198	0.00442565	0.00809342	0.000324	0.027259	0.0126965	20
LBC_BSGS_mQTL	cg10535353	2	NA	200323432	rs4675617	2	200342749	A	G	0.179959	-0.00865307	0.00226402	0.000132	-0.30949	0.0423572	2.74e-13	0.0279591	0.00825566	0.000707	0.000707	0.0432614	0.791614	20
LBC_BSGS_mQTL	cg10634136	2	NA	202901470	rs759419	2	202766647	A	G	0.441718	-0.000796	0.00169256	0.638103	-0.794979	0.029124	4.69e-164	0.00100141	0.00212938	0.638153	0.00075	0.0447159	0.464834	20
LBC_BSGS_mQTL	cg10668121	2	NA	68968418	rs35155192	2	68968418	T	C	0.0644172	0.00513847	0.00323223	0.111889	-2.26352	0.0554056	0	-0.00227012	0.00142905	0.11216	0.000539	0.0368837	0.0578924	20
LBC_BSGS_mQTL	cg10810078	2	NA	172543808	rs4668407	2	172534884	T	C	0.275051	-0.0104064	0.0018772	2.96e-08	-0.224104	0.0355424	2.88e-10	0.0464354	0.0111535	3.14e-05	3.14e-05	0.00633786	0.206123	20
LBC_BSGS_mQTL	cg11124652	2	NA	62462782	rs11686771	2	62440394	G	T	0.128834	0.00902133	0.00258117	0.000474	-0.620275	0.0499035	1.81e-35	-0.0145441	0.00432271	0.000767	0.000767	0.0452868	0.0503055	11
LBC_BSGS_mQTL	cg11373252	2	NA	219938304	rs10172691	2	219938004	A	G	0.364008	-0.00726986	0.00177852	4.36e-05	0.358081	0.0335933	1.58e-26	-0.0203023	0.0053195	0.000135	0.000135	0.0158963	0.125032	9
LBC_BSGS_mQTL	cg11380327	2	NA	24715213	rs13002937	2	24715318	T	C	0.432515	-0.00377494	0.00170724	0.0270267	0.388559	0.0323201	2.72e-33	-0.00971522	0.00446747	0.0296559	5.89e-05	0.0094259	0.0300267	20
LBC_BSGS_mQTL	cg11454095	2	NA	1817951	rs6548056	2	1813322	C	T	0.362986	-0.00407646	0.0017508	0.0198941	-0.848215	0.0305259	6.27e-170	0.00480593	0.00207134	0.0203297	0.000826	0.0472768	0.300359	20
LBC_BSGS_mQTL	cg11618577	2	NA	27665543	rs7562914	2	27937807	C	A	0.464213	0.00894588	0.00170203	1.47e-07	0.535172	0.0319918	8.14e-63	0.0167159	0.00333363	5.32e-07	1.69e-06	0.000858	0.684108	20
LBC_BSGS_mQTL	cg11644052	2	NA	69665132	rs4441525	2	69687224	T	C	0.433538	-0.00845347	0.00170665	7.3e-07	-0.614055	0.0305473	7.12e-90	0.0137666	0.00286244	1.51e-06	0.000155	0.017354	0.0961029	20
LBC_BSGS_mQTL	cg11775579	2	NA	50232611	rs62134609	2	50213927	T	C	0.41002	-0.00655462	0.00170575	0.000122	-0.654959	0.0313266	4.58e-97	0.0100077	0.00264798	0.000157	5.16e-07	0.00036	0.52313	20
LBC_BSGS_mQTL	cg11845111	2	NA	191398756	rs11685221	2	191370268	G	A	0.308793	0.00730681	0.00180583	5.2e-05	0.982515	0.0301037	1.2e-233	0.00743684	0.00185204	5.93e-05	6.77e-10	2.03e-06	0.040342	20
LBC_BSGS_mQTL	cg12632573	2	NA	127783243	rs12617974	2	127785249	A	T	0.201431	0.00690634	0.0020993	0.00100248	0.744151	0.0356498	9.24e-97	0.00928083	0.00285589	0.0011552	5.2e-05	0.00870675	0.096583	20
LBC_BSGS_mQTL	cg12648201	2	NA	27665141	rs7562914	2	27937807	C	A	0.464213	0.00894588	0.00170203	1.47e-07	0.534161	0.0318716	4.8e-63	0.0167475	0.00333937	5.3e-07	1.77e-07	0.000162	0.689562	20
LBC_BSGS_mQTL	cg12686935	2	NA	112915763	rs11123128	2	112847164	T	C	0.40593	0.0108158	0.00172642	3.73e-10	-0.191907	0.0330709	6.52e-09	-0.0563596	0.0132385	2.07e-05	2.07e-05	0.00483594	0.599588	20
LBC_BSGS_mQTL	cg12801329	2	NA	171670795	rs3749035	2	171672780	C	A	0.440695	4.32E-04	0.0017013	0.79952	0.658341	0.0301417	9.36e-106	6.56E-04	0.00258439	0.799533	0.000693	0.0427438	0.274295	20
LBC_BSGS_mQTL	cg12888861	2	NA	15731646	rs807614	2	15789179	T	C	0.433538	-0.00293619	0.00172378	0.0885048	-0.725854	0.0307599	4.09e-123	0.00404515	0.00238101	0.0893346	0.000452	0.033293	0.199566	20
LBC_BSGS_mQTL	cg13053653	2	NA	177037631	rs34028621	2	177042779	T	C	0.304703	0.0114401	0.00181848	3.15e-10	-0.28251	0.0344686	2.48e-16	-0.0404943	0.00811438	6.02e-07	6.02e-07	0.000404	0.331661	20
LBC_BSGS_mQTL	cg13215060	2	NA	219229146	rs34213584	2	219203078	T	G	0.208589	0.00876024	0.00204507	1.84e-05	-1.42335	0.0244276	0	-0.00615466	0.00144068	1.94e-05	0.000248	0.0231871	0.0242693	20
LBC_BSGS_mQTL	cg13314394	2	NA	628958	rs1879523	2	651599	T	A	0.305726	0.00550817	0.00177525	0.00191725	-0.336948	0.0351645	9.51e-22	-0.0163472	0.00553794	0.00315865	6.71e-06	0.00227562	0.0203941	20
LBC_BSGS_mQTL	cg13393601	2	NA	69534855	rs6732123	2	69534650	C	G	0.41411	-0.0082608	0.00171152	1.39e-06	-0.203696	0.0320745	2.14e-10	0.0405546	0.0105536	0.000122	0.000122	0.0148528	0.170341	20
LBC_BSGS_mQTL	cg13433881	2	NA	96804750	rs76413681	2	96772950	T	C	0.195297	0.00854581	0.00215125	7.11e-05	0.866528	0.0402764	1.14e-102	0.00986213	0.00252457	9.37e-05	6.07e-07	0.000406	0.931555	20
LBC_BSGS_mQTL	cg13558695	2	NA	25500125	rs56089703	2	25500289	A	T	0.353783	0.00771372	0.00183078	2.52e-05	0.271662	0.033628	6.56e-16	0.0283945	0.0076007	0.000187	0.000187	0.0194625	0.0521473	20
LBC_BSGS_mQTL	cg13654133	2	NA	85822680	rs41290037	2	85824078	T	C	0.0746421	0.00786596	0.00358555	0.0282504	2.20199	0.0568671	0	0.0035722	0.00163093	0.028504	0.000395	0.0306495	0.236448	20
LBC_BSGS_mQTL	cg13672342	2	NA	96930546	rs2301707	2	96931846	C	T	0.301636	0.00634623	0.0017969	0.000413	-0.387135	0.0342249	1.15e-29	-0.0163928	0.00486252	0.000748	0.000748	0.0446716	0.0133905	20
LBC_BSGS_mQTL	cg13835894	2	NA	219148914	rs13031757	2	219151926	C	T	0.368098	0.0102451	0.00171818	2.48e-09	-0.436363	0.0324482	3.16e-41	-0.0234783	0.0043072	5.01e-08	5.01e-08	6.25e-05	0.514991	20
LBC_BSGS_mQTL	cg13854012	2	NA	162103682	rs10930013	2	162070325	G	A	0.531697	-0.00503402	0.0016862	0.0028318	0.809887	0.0285881	1.5e-176	-0.0062157	0.00209354	0.00298781	1.87e-05	0.00453647	0.527101	20
LBC_BSGS_mQTL	cg14242246	2	NA	27434262	rs76263646	2	28080861	G	T	0.0490798	-0.00145054	0.00409158	0.722951	0.655539	0.0696442	4.84e-21	-0.00221274	0.00624598	0.723139	0.000151	0.0170096	0.0376508	6
LBC_BSGS_mQTL	cg14307605	2	NA	226029766	rs6709237	2	226003085	C	T	0.173824	-0.00534588	0.0021465	0.0127562	1.07869	0.0368406	1.86e-188	-0.00495588	0.0019971	0.0130814	4.56e-06	0.00174661	0.408615	20
LBC_BSGS_mQTL	cg14515364	2	NA	636606	rs7560246	2	643469	T	C	0.173824	-0.0141692	0.00223893	2.47e-10	-0.511863	0.0434917	5.63e-32	0.0276817	0.00496636	2.49e-08	2.49e-08	3.63e-05	0.104154	20
LBC_BSGS_mQTL	cg14535068	2	NA	220416419	rs3731918	2	220415717	G	A	0.461145	-0.00608547	0.00168796	0.000312	-0.339127	0.031802	1.5e-26	0.0179445	0.00525414	0.000637	0.000637	0.0406423	0.978284	20
LBC_BSGS_mQTL	cg14900246	2	NA	112655153	rs6736093	2	112655242	G	A	0.285276	0.0113259	0.00183253	6.39e-10	-0.859586	0.0317212	1.04e-161	-0.013176	0.00218662	1.68e-09	2.04e-07	0.00018	0.0179829	20
LBC_BSGS_mQTL	cg14925328	2	NA	207913718	rs13016931	2	207914021	G	A	0.253579	0.00922738	0.00197393	2.94e-06	0.236785	0.0318028	9.66e-14	0.0389694	0.00984328	7.53e-05	7.53e-05	0.0110221	0.467787	15
LBC_BSGS_mQTL	cg15021439	2	NA	220416871	rs3731918	2	220415717	G	A	0.461145	-0.00608547	0.00168796	0.000312	-0.326671	0.0325353	1.01e-23	0.0186287	0.00549018	0.000691	0.000691	0.0426766	0.908738	18
LBC_BSGS_mQTL	cg15294607	2	NA	28613033	rs906805	2	28604879	A	G	0.43047	-0.0075606	0.00169032	7.72e-06	-0.202136	0.0325983	5.62e-10	0.0374036	0.0103109	0.000286	0.000286	0.0252862	0.0179688	13
LBC_BSGS_mQTL	cg16233311	2	NA	175199259	rs72915571	2	175200383	A	G	0.213701	0.0128676	0.00219221	4.37e-09	-0.344904	0.0424962	4.81e-16	-0.0373078	0.00784403	1.97e-06	1.73e-05	0.00430641	0.416783	20
LBC_BSGS_mQTL	cg16399751	2	NA	73608838	rs6748040	2	73609928	A	G	0.277096	0.00721489	0.00184447	9.17e-05	0.241782	0.0350979	5.63e-12	0.0298405	0.0087727	0.00067	0.00067	0.0418918	0.41388	20
LBC_BSGS_mQTL	cg16450677	2	NA	70312492	rs6728865	2	70313967	A	C	0.0695297	0.0141227	0.00373469	0.000156	1.38759	0.0668636	1.16e-95	0.0101779	0.00273581	0.000199	0.000199	0.0202166	0.295586	20
LBC_BSGS_mQTL	cg16506815	2	NA	162101123	rs1921309	2	162048975	T	A	0.531697	-0.00501535	0.00168618	0.0029358	-0.88797	0.027264	1.12e-232	0.0056481	0.00190682	0.00305593	2.05e-05	0.0048033	0.55612	20
LBC_BSGS_mQTL	cg16512708	2	NA	96874307	rs7559215	2	96874307	G	C	0.131902	0.00888838	0.00245923	0.000301	1.70573	0.0358469	0	0.00521091	0.0014459	0.000313	4.6e-05	0.00808284	0.0750616	20
LBC_BSGS_mQTL	cg17158414	2	NA	27665306	rs7562914	2	27937807	C	A	0.464213	0.00894588	0.00170203	1.47e-07	0.535246	0.0319274	4.44e-63	0.0167136	0.00333252	5.3e-07	1.72e-06	0.000868	0.521625	20
LBC_BSGS_mQTL	cg17644208	2	NA	25142391	rs10196998	2	25091786	A	G	0.305726	-0.00895723	0.00179194	5.77e-07	-0.339354	0.033293	2.13e-24	0.026395	0.00588121	7.19e-06	7.19e-06	0.00238302	0.0144887	20
LBC_BSGS_mQTL	cg17651887	2	NA	219117224	rs1877715	2	219052546	G	A	0.42229	0.00773943	0.00169933	5.25e-06	-0.216972	0.0324564	2.31e-11	-0.0356702	0.00947691	0.000167	0.000167	0.018154	0.0672105	15
LBC_BSGS_mQTL	cg17742416	2	NA	25499619	rs56197924	2	25503786	A	G	0.353783	0.00748335	0.00182747	4.22e-05	0.22539	0.0358681	3.3e-10	0.0332017	0.00967764	0.000602	0.000602	0.0393095	0.254659	18
LBC_BSGS_mQTL	cg18148130	2	NA	190539103	rs6756571	2	190505697	C	T	0.249489	0.00833439	0.00201602	3.56e-05	0.269021	0.0383518	2.31e-12	0.0309804	0.00869857	0.000369	0.000369	0.029464	0.311102	19
LBC_BSGS_mQTL	cg18259342	2	NA	219184859	rs62183995	2	219189654	A	G	0.337423	0.00989277	0.00174425	1.41e-08	-0.936536	0.0277493	1.07e-249	-0.0105631	0.00188856	2.23e-08	5.14e-07	0.000359	0.597322	20
LBC_BSGS_mQTL	cg18280962	2	NA	73871849	rs13384756	2	73871665	T	C	0.205521	0.0050068	0.00202981	0.0136391	0.757595	0.0357295	8.85e-100	0.00660881	0.00269735	0.0142813	0.000823	0.0471532	0.0938733	20
LBC_BSGS_mQTL	cg18369288	2	NA	96780655	rs58448550	2	96880147	T	G	0.309816	0.00649097	0.00179607	0.000302	-0.366144	0.0345163	2.74e-26	-0.0177279	0.00518223	0.000624	0.000624	0.0401662	0.0565547	20
LBC_BSGS_mQTL	cg18428193	2	NA	27665017	rs7562914	2	27937807	C	A	0.464213	0.00894588	0.00170203	1.47e-07	0.53205	0.0320768	8.68e-62	0.016814	0.00335577	5.43e-07	1.99e-06	0.000969	0.702428	20
LBC_BSGS_mQTL	cg18429434	2	NA	203499731	rs72926957	2	203487023	C	G	0.303681	-0.00790429	0.00184513	1.84e-05	-0.212375	0.035078	1.41e-09	0.0372186	0.010643	0.000471	0.000471	0.0341004	0.265778	20
LBC_BSGS_mQTL	cg18518183	2	NA	172544446	rs973889	2	172579954	G	A	0.276074	-0.0105573	0.00187691	1.86e-08	0.22397	0.0366386	9.78e-10	-0.0471372	0.011388	3.49e-05	3.49e-05	0.00678235	0.590953	18
LBC_BSGS_mQTL	cg18811423	2	NA	55921094	rs809732	2	55914621	C	T	0.523517	0.00842867	0.00168608	5.76e-07	0.436533	0.0303739	7.76e-47	0.0193082	0.00408941	2.34e-06	2.34e-06	0.00108596	0.0503912	20
LBC_BSGS_mQTL	cg19124521	2	NA	128990465	rs10177174	2	128989164	T	C	0.248466	-0.00965891	0.00198883	1.19e-06	0.303195	0.037293	4.29e-16	-0.0318571	0.00764084	3.06e-05	3.06e-05	0.0062365	0.13683	20
LBC_BSGS_mQTL	cg19153828	2	NA	127782651	rs2404175	2	127783891	T	C	0.201431	0.0068808	0.00209931	0.00104674	0.790309	0.0378508	8.21e-97	0.00870647	0.00268884	0.00120371	0.000106	0.0136309	0.146617	20
LBC_BSGS_mQTL	cg19180624	2	NA	177053297	rs6759499	2	177052949	A	G	0.289366	0.011231	0.00185995	1.56e-09	0.46454	0.0350559	4.43e-40	0.0241767	0.00439995	3.91e-08	3.91e-08	5.15e-05	0.137813	20
LBC_BSGS_mQTL	cg19384717	2	NA	73402212	rs7560224	2	73406182	G	A	0.470348	0.0105098	0.0016873	4.7e-10	-0.315367	0.031826	3.8e-23	-0.0333255	0.0063195	1.34e-07	1.34e-07	0.000131	0.257538	20
LBC_BSGS_mQTL	cg19550388	2	NA	732961	rs7562792	2	774469	T	C	0.386503	-0.000297	0.00176333	0.866333	-0.745508	0.0307501	7.63e-130	3.98E-04	0.00236532	0.866336	0.000395	0.0306947	0.443567	20
LBC_BSGS_mQTL	cg19561274	2	NA	96905601	rs72825856	2	96856127	A	G	0.174847	-0.0102904	0.00224024	4.36e-06	0.491896	0.0395762	1.82e-35	-0.0209198	0.00485535	1.64e-05	1.64e-05	0.00417149	0.0412456	20
LBC_BSGS_mQTL	cg19565262	2	NA	73869966	rs7607989	2	73878827	G	A	0.142127	0.00491441	0.00227914	0.0310638	-1.17358	0.038152	8.78e-208	-0.00418752	0.0019468	0.0314781	0.000655	0.0413403	0.01244	20
LBC_BSGS_mQTL	cg19578183	2	NA	128991530	rs111923008	2	128976026	A	G	0.209611	-0.010419	0.00206168	4.33e-07	-0.396141	0.0405184	1.42e-22	0.0263012	0.00585858	7.14e-06	7.14e-06	0.00237285	0.0952194	20
LBC_BSGS_mQTL	cg19590598	2	NA	127782813	rs2404175	2	127783891	T	C	0.201431	0.0068808	0.00209931	0.00104674	0.775854	0.0382931	2.85e-91	0.00886869	0.00274098	0.00121393	0.000115	0.0143673	0.191419	20
LBC_BSGS_mQTL	cg19638749	2	NA	70312615	rs4853308	2	70313503	G	C	0.0695297	0.0140774	0.00373079	0.000161	1.9743	0.0595011	2.03e-241	0.00713035	0.00190186	0.000177	0.000721	0.0437179	0.27678	20
LBC_BSGS_mQTL	cg19753877	2	NA	239357899	rs482775	2	239335403	G	C	0.443763	0.00577046	0.0016994	0.000685	0.470849	0.0309616	3.15e-52	0.0122554	0.0036981	0.00092	0.000627	0.040265	0.430786	20
LBC_BSGS_mQTL	cg19805943	2	NA	85933069	rs12151742	2	85933003	T	C	0.234151	-0.00561786	0.00200655	0.00511416	-1.18289	0.0302828	0	0.00474926	0.00170066	0.0052288	3.47e-05	0.00676831	0.0482054	20
LBC_BSGS_mQTL	cg20102877	2	NA	27665638	rs7562914	2	27937807	C	A	0.464213	0.00894588	0.00170203	1.47e-07	0.522903	0.0318601	1.56e-60	0.0171081	0.00341779	5.57e-07	1.92e-07	0.000173	0.656549	20
LBC_BSGS_mQTL	cg20475082	2	NA	129166686	rs77090819	2	129143069	T	C	0.0439673	8.20E-05	0.00476587	0.986278	1.16855	0.0967269	1.33e-33	7.01E-05	0.00407845	0.986278	0.000465	0.033846	0.363033	14
LBC_BSGS_mQTL	cg20560298	2	NA	73613845	rs6748040	2	73609928	A	G	0.277096	0.00721489	0.00184447	9.17e-05	-0.362147	0.0342852	4.43e-26	-0.0199226	0.00543118	0.000244	0.000244	0.022978	0.324128	20
LBC_BSGS_mQTL	cg20636352	2	NA	200468832	rs755276	2	200475044	G	C	0.188139	-0.00788062	0.00223233	0.000415	0.438957	0.0423864	3.93e-25	-0.0179531	0.0053729	0.000834	0.000834	0.0475032	0.220246	20
LBC_BSGS_mQTL	cg20720918	2	NA	171785124	rs3755125	2	171782864	G	A	0.274029	0.00791151	0.00188114	2.6e-05	-0.334601	0.0373548	3.33e-19	-0.0236446	0.00621091	0.000141	0.000141	0.0162896	0.0246173	20
LBC_BSGS_mQTL	cg21211367	2	NA	162094118	rs10930013	2	162070325	G	A	0.531697	-0.00503402	0.0016862	0.0028318	-0.817511	0.0281585	2.56e-185	0.00615773	0.00207347	0.00298023	4.4e-06	0.00170193	0.0799077	20
LBC_BSGS_mQTL	cg21248554	2	NA	27665150	rs7562914	2	27937807	C	A	0.464213	0.00894588	0.00170203	1.47e-07	0.554069	0.0316281	1.04e-68	0.0161458	0.00320716	4.8e-07	1.62e-06	0.000833	0.75043	20
LBC_BSGS_mQTL	cg21314106	2	NA	216300292	rs1837121	2	216292331	G	A	0.233129	0.00812443	0.001892	1.75e-05	-0.271518	0.0362216	6.58e-14	-0.0299223	0.0080306	0.000195	0.000195	0.0199177	0.0721078	16
LBC_BSGS_mQTL	cg21435375	2	NA	172878103	rs6725388	2	172730015	C	G	0.310838	-0.00808101	0.00181441	8.44e-06	-0.476631	0.0344635	1.68e-43	0.0169544	0.00399928	2.24e-05	0.000144	0.0165462	0.0140051	20
LBC_BSGS_mQTL	cg22040631	2	NA	129153820	rs13414942	2	129156204	G	A	0.417178	-0.00739741	0.00174806	2.32e-05	0.438	0.0336955	1.24e-38	-0.0168891	0.00419717	5.72e-05	5.72e-05	0.0092496	0.0873927	17
LBC_BSGS_mQTL	cg22346476	2	NA	208546089	rs2551916	2	208546877	G	T	0.377301	0.00390423	0.00173562	0.0244822	-0.525393	0.0327432	6.11e-58	-0.00743106	0.00333577	0.025901	0.000615	0.0398002	0.138273	18
LBC_BSGS_mQTL	cg22496339	2	NA	162101262	rs10930013	2	162070325	G	A	0.531697	-0.00503402	0.0016862	0.0028318	-0.89882	0.0268381	6.65e-246	0.0056007	0.00188345	0.00294292	1.81e-05	0.00443197	0.707014	20
LBC_BSGS_mQTL	cg22587293	2	NA	637620	rs13013021	2	632723	C	T	0.173824	-0.0143302	0.00224028	1.59e-10	-0.246763	0.0438281	1.8e-08	0.0580729	0.0137408	2.38e-05	2.38e-05	0.0053011	0.712259	10
LBC_BSGS_mQTL	cg22712983	2	NA	219187374	rs4672884	2	219182481	A	G	0.384458	0.00719501	0.00171597	2.75e-05	-0.399164	0.0325683	1.56e-34	-0.0180252	0.00454353	7.27e-05	0.000533	0.0366464	0.0106979	20
LBC_BSGS_mQTL	cg22934308	2	NA	177038617	rs1124052	2	177040084	A	G	0.304703	0.0112504	0.00181685	5.93e-10	-0.560162	0.0341863	2.43e-60	-0.0200842	0.00346731	6.94e-09	9.02e-07	0.000543	0.181483	20
LBC_BSGS_mQTL	cg23064556	2	NA	95742689	rs10195614	2	95957777	G	A	0.238241	0.00166118	0.00193243	0.389993	-0.399997	0.0353567	1.13e-29	-0.00415297	0.00484504	0.391357	0.000878	0.0489407	0.0733747	20
LBC_BSGS_mQTL	cg23100626	2	NA	96804247	rs893173	2	96789787	C	T	0.355828	0.00549854	0.00174184	0.00159546	0.893296	0.0282061	3.98e-220	0.00615533	0.00195957	0.00168274	1.38e-05	0.00371175	0.0259999	20
LBC_BSGS_mQTL	cg23322546	2	NA	177040094	rs67508915	2	177032560	C	T	0.306748	0.0111824	0.00181134	6.68e-10	0.460096	0.0343974	8.36e-41	0.0243044	0.00433596	2.08e-08	9.25e-08	9.97e-05	0.117255	20
LBC_BSGS_mQTL	cg23337647	2	NA	114359736	rs11694651	2	114450884	T	C	0.379346	0.00712317	0.00175992	5.18e-05	0.568731	0.032283	1.82e-69	0.0125247	0.00317509	7.99e-05	0.000175	0.0186951	0.398532	20
LBC_BSGS_mQTL	cg23392381	2	NA	80688129	rs1865322	2	80688130	A	G	0.297546	0.00488568	0.00193166	0.01143	-1.43826	0.0180044	0	-0.00339694	0.00134373	0.0114713	0.000869	0.0486168	0.831817	20
LBC_BSGS_mQTL	cg23399173	2	NA	37551108	rs6726921	2	37527941	A	C	0.0879346	-0.00921659	0.00303666	0.00240451	0.479706	0.0538544	5.22e-19	-0.019213	0.00668764	0.00406711	0.000699	0.0429568	0.216837	20
LBC_BSGS_mQTL	cg23482839	2	NA	73215647	rs17504810	2	73230087	C	A	0.0623722	-0.0050896	0.00345105	0.140267	-2.49222	0.034349	0	0.00204219	0.00138501	0.140349	2.04e-06	0.000984	0.0566481	12
LBC_BSGS_mQTL	cg23655155	2	NA	86332777	rs1991106	2	86316174	T	C	0.157464	0.00979471	0.00231184	2.27e-05	-1.06311	0.0373578	3.95e-178	-0.00921329	0.00219858	2.78e-05	0.000175	0.0186673	0.694446	20
LBC_BSGS_mQTL	cg24044560	2	NA	28636791	rs4666072	2	28636644	G	A	0.441718	-0.00841232	0.00169065	6.5e-07	-0.550741	0.0317906	3.1e-67	0.0152746	0.00319389	1.73e-06	3.28e-07	0.000257	0.0162943	20
LBC_BSGS_mQTL	cg24082795	2	NA	85555413	rs10460587	2	85555478	C	T	0.444785	-0.00549277	0.00169054	0.00115764	-0.513088	0.0311043	3.94e-61	0.0107053	0.00335815	0.00143327	0.000709	0.0433163	0.0241528	20
LBC_BSGS_mQTL	cg24220031	2	NA	73402428	rs7560224	2	73406182	G	A	0.470348	0.0105098	0.0016873	4.7e-10	-0.999661	0.0255191	0	-0.0105133	0.00170907	7.68e-10	7.58e-09	1.43e-05	0.299495	20
LBC_BSGS_mQTL	cg24342717	2	NA	85555507	rs10460587	2	85555478	C	T	0.444785	-0.00549277	0.00169054	0.00115764	0.576728	0.0303371	1.39e-80	-0.00952402	0.00297377	0.00136156	0.000574	0.0382383	0.0378012	20
LBC_BSGS_mQTL	cg24429337	2	NA	113676413	rs10084249	2	113690316	C	T	0.0797546	0.0122739	0.00310788	7.84e-05	1.04186	0.0548158	1.5e-80	0.0117808	0.00304672	0.00011	0.000458	0.0335522	0.0237212	20
LBC_BSGS_mQTL	cg24768116	2	NA	27665128	rs7562914	2	27937807	C	A	0.464213	0.00894588	0.00170203	1.47e-07	0.508888	0.0319092	2.94e-57	0.0175793	0.00352156	5.98e-07	9.81e-07	0.000579	0.682889	20
LBC_BSGS_mQTL	cg24917131	2	NA	792213	rs13430692	2	795891	T	C	0.184049	-0.00295765	0.0023071	0.19985	-1.5932	0.0299085	0	0.00185643	0.00144851	0.19998	0.000327	0.0274077	0.557449	20
LBC_BSGS_mQTL	cg25012185	2	NA	225890792	rs413028	2	225904282	C	G	0.513292	-0.00838542	0.00168674	6.65e-07	-0.210889	0.0327998	1.28e-10	0.0397623	0.0101103	8.39e-05	8.39e-05	0.0117851	0.153616	20
LBC_BSGS_mQTL	cg25124402	2	NA	219125749	rs897877	2	219192755	A	G	0.387526	0.00758207	0.00171673	1e-05	-0.223895	0.0321766	3.44e-12	-0.0338644	0.00908165	0.000192	0.000192	0.019786	0.360391	20
LBC_BSGS_mQTL	cg25189241	2	NA	171785027	rs3755125	2	171782864	G	A	0.274029	0.00791151	0.00188114	2.6e-05	-0.218084	0.0372403	4.74e-09	-0.0362773	0.0106197	0.000635	0.000635	0.0405719	0.0316089	16
LBC_BSGS_mQTL	cg25344964	2	NA	202897387	rs72934692	2	202905113	C	A	0.204499	0.0103194	0.00216879	1.95e-06	-0.308062	0.0399422	1.23e-14	-0.0334978	0.00827206	5.13e-05	5.13e-05	0.00863649	0.395666	20
LBC_BSGS_mQTL	cg25487775	2	NA	162093969	rs10930013	2	162070325	G	A	0.531697	-0.00503402	0.0016862	0.0028318	-0.902154	0.0268085	2.94e-248	0.00558	0.00187642	0.00294184	2.06e-06	0.000992	0.0665388	20
LBC_BSGS_mQTL	cg25550823	2	NA	190192866	rs62187072	2	190284188	A	T	0.205521	0.00722874	0.00214468	0.00075	-1.62819	0.0214879	0	-0.00443975	0.00131852	0.000759	9.32e-05	0.0125724	0.695925	20
LBC_BSGS_mQTL	cg25608061	2	NA	177027291	rs67508915	2	177032560	C	T	0.306748	0.0111824	0.00181134	6.68e-10	-1.01701	0.0284097	1.18e-280	-0.0109953	0.00180733	1.17e-09	8.51e-09	1.57e-05	0.0646816	20
LBC_BSGS_mQTL	cg25727806	2	NA	208634186	rs41265963	2	208634169	T	C	0.431493	6.70E-04	0.00171093	0.695332	0.537281	0.0315658	5.74e-65	0.00124711	0.00318526	0.695408	0.00043	0.0322811	0.104209	20
LBC_BSGS_mQTL	cg25746890	2	NA	736154	rs11681681	2	746860	G	C	0.238241	0.00254088	0.00191757	0.185154	0.892418	0.0321589	1.73e-169	0.00284719	0.00215118	0.185655	0.000422	0.0318962	0.0244337	20
LBC_BSGS_mQTL	cg25818623	2	NA	96840823	rs4371393	2	96903360	G	A	0.176892	-0.0105616	0.0022231	2.03e-06	0.231513	0.0399004	6.54e-09	-0.0456201	0.0124107	0.000237	0.000237	0.0225529	0.415187	14
LBC_BSGS_mQTL	cg26009035	2	NA	113341711	rs34865009	2	113340189	T	C	0.095092	0.00279819	0.00281952	0.320986	-0.931602	0.0535447	8.46e-68	-0.00300363	0.00303145	0.321772	0.000152	0.0170846	0.294982	20
LBC_BSGS_mQTL	cg26034919	2	NA	27665711	rs7562914	2	27937807	C	A	0.464213	0.00894588	0.00170203	1.47e-07	0.426279	0.0324034	1.58e-39	0.020986	0.00429964	1.06e-06	7.19e-07	0.000459	0.591258	20
LBC_BSGS_mQTL	cg26038461	2	NA	25108362	rs2384057	2	25100167	G	C	0.389571	-0.00758264	0.00170308	8.5e-06	-0.450775	0.0321684	1.3e-44	0.0168214	0.00396425	2.2e-05	3.56e-05	0.00686607	0.0351899	20
LBC_BSGS_mQTL	cg26099045	2	NA	64291800	rs329483	2	64291780	C	T	0.49182	-0.00680831	0.00168836	5.52e-05	-0.339038	0.0324556	1.53e-25	0.0200813	0.00533802	0.000169	3.76e-06	0.0015259	0.198658	20
LBC_BSGS_mQTL	cg26102065	2	NA	190539480	rs6744787	2	190533189	C	T	0.228016	0.00857826	0.00208733	3.96e-05	0.236329	0.0390771	1.47e-09	0.036298	0.0106786	0.000676	0.000676	0.0421083	0.243597	20
LBC_BSGS_mQTL	cg26106370	2	NA	37554747	rs4670687	2	37536513	C	T	0.331288	0.00694946	0.0017289	5.83e-05	-0.29034	0.032768	7.97e-19	-0.0239356	0.00653885	0.000252	0.000252	0.0234004	0.343104	20
LBC_BSGS_mQTL	cg26155674	2	NA	86793873	rs4832042	2	86821064	A	G	0.461145	-0.00462956	0.00168969	0.00614607	0.610638	0.0310359	3.51e-86	-0.00758151	0.00279379	0.00665366	0.000141	0.0163101	0.242727	20
LBC_BSGS_mQTL	cg26191447	2	NA	191656418	rs66721975	2	191701185	A	G	0.284254	0.00998294	0.0018739	9.96e-08	0.468914	0.0356299	1.48e-39	0.0212895	0.00431124	7.89e-07	1.11e-05	0.00321959	0.0297303	20
LBC_BSGS_mQTL	cg26467949	2	NA	73441162	rs60926310	2	73454403	A	G	0.0552147	-0.000466	0.00346359	0.893002	2.16139	0.0473064	0	-0.000216	0.00160249	0.893003	3.1e-05	0.00628907	0.0582285	20
LBC_BSGS_mQTL	cg26476930	2	NA	731519	rs4375894	2	772567	G	C	0.385481	-0.000212	0.00176321	0.904296	-0.699625	0.0313311	1.89e-110	3.03E-04	0.00252026	0.904298	0.00074	0.0443903	0.379845	20
LBC_BSGS_mQTL	cg26754761	2	NA	177040938	rs62624470	2	177040907	T	C	0.303681	0.0112905	0.00181775	5.26e-10	-1.11379	0.0263476	0	-0.0101371	0.00164957	7.98e-10	1.08e-09	2.99e-06	0.0116722	20
LBC_BSGS_mQTL	cg26786924	2	NA	219187654	rs897877	2	219192755	A	G	0.387526	0.00758207	0.00171673	1e-05	-0.366245	0.0329682	1.13e-28	-0.0207022	0.00504423	4.06e-05	4.06e-05	0.00745696	0.148678	20
LBC_BSGS_mQTL	cg26989646	2	NA	28630576	rs9309662	2	28629892	C	T	0.424335	-0.00930572	0.00169022	3.68e-08	-0.291416	0.0316318	3.18e-20	0.0319328	0.00675682	2.29e-06	2.29e-06	0.00106888	0.217195	19
LBC_BSGS_mQTL	cg27107076	2	NA	25050844	rs55701159	2	25139596	G	T	0.100204	-0.0169781	0.00265826	1.69e-10	-0.797553	0.0475266	3.35e-63	0.0212877	0.00356626	2.38e-09	9.33e-08	0.0001	0.135522	20
LBC_BSGS_mQTL	cg27237671	2	NA	676223	rs12990777	2	674963	G	A	0.243354	0.00190574	0.00191959	0.320814	-1.24182	0.0281533	0	-0.00153464	0.00154618	0.320937	7.68e-05	0.0111571	0.0106848	20
LBC_BSGS_mQTL	cg27517968	2	NA	208546083	rs2663863	2	208546880	T	C	0.377301	0.00389369	0.00173579	0.0248851	-0.874853	0.0292805	3.76e-196	-0.00445068	0.00198968	0.0252938	0.000338	0.0279572	0.0658562	18
LBC_BSGS_mQTL	cg00170343	3	NA	11313890	rs367745	3	11309274	T	C	0.364008	-0.00989356	0.00178511	2.99e-08	-0.315478	0.0332933	2.65e-21	0.0313605	0.00655521	1.72e-06	1.72e-06	0.000869	0.0123067	20
LBC_BSGS_mQTL	cg00492055	3	NA	138312356	rs35214574	3	138528151	C	T	0.485685	0.00568491	0.00168881	0.000762	-0.918032	0.0271029	1.72e-251	-0.0061925	0.00184866	0.000809	2.26e-07	0.000195	0.119422	20
LBC_BSGS_mQTL	cg00985388	3	NA	183952212	rs28603130	3	183950306	G	C	0.253579	0.00687998	0.00192815	0.000359	-0.411001	0.0368408	6.68e-29	-0.0167396	0.00492547	0.000677	6.49e-07	0.000427	0.102922	20
LBC_BSGS_mQTL	cg00989904	3	NA	136340367	rs67888773	3	136293630	C	G	0.101227	0.00692237	0.00281719	0.014003	-1.85752	0.0411526	0	-0.00372667	0.00151889	0.0141452	0.000108	0.0138185	0.0263075	20
LBC_BSGS_mQTL	cg01302019	3	NA	143689584	rs4431106	3	143690077	C	T	0.485685	0.0059772	0.00170382	0.000451	-0.477012	0.0328602	9.54e-48	-0.0125305	0.00367469	0.00065	0.000173	0.0185734	0.0470706	20
LBC_BSGS_mQTL	cg01317029	3	NA	184063497	rs111493976	3	184033346	A	T	0.0214724	0.0283476	0.00529613	8.67e-08	1.05274	0.104594	7.88e-24	0.0269274	0.0056979	2.29e-06	2.29e-06	0.00106955	0.716609	15
LBC_BSGS_mQTL	cg01324343	3	NA	183735012	rs2313211	3	183738626	T	A	0.429448	0.00483573	0.0016958	0.00435001	-1.26908	0.0172931	0	-0.00381043	0.00133725	0.00437952	2.77e-06	0.00122975	0.161483	20
LBC_BSGS_mQTL	cg01814130	3	NA	118892330	rs9833424	3	118825102	C	G	0.260736	-0.00171306	0.00184231	0.352454	0.663068	0.0330743	2.11e-89	-0.00258353	0.00278145	0.352971	0.000776	0.045611	0.0772675	20
LBC_BSGS_mQTL	cg01849903	3	NA	127263647	rs6779285	3	127251749	T	C	0.258691	0.00803938	0.00185873	1.52e-05	-0.203093	0.0354177	9.8e-09	-0.0395847	0.0114637	0.000554	0.000554	0.037471	0.0834259	14
LBC_BSGS_mQTL	cg01905210	3	NA	138154620	rs1679170	3	138165540	C	T	0.0695297	0.0111722	0.00367456	0.0023625	0.878546	0.0705471	1.34e-35	0.0127167	0.00430539	0.00314027	2.92e-05	0.00606714	0.0490561	20
LBC_BSGS_mQTL	cg02019333	3	NA	118892215	rs9870763	3	118892294	A	G	0.207566	-0.000358	0.00195836	0.854891	0.52236	0.0372055	8.89e-45	-0.000686	0.00374938	0.854903	0.000507	0.0356087	0.0183119	20
LBC_BSGS_mQTL	cg02131130	3	NA	11597868	rs2443712	3	11538063	A	G	0.255624	-0.00851479	0.00199077	1.89e-05	0.307064	0.0374295	2.33e-16	-0.0277297	0.00731147	0.000149	0.000149	0.0169008	0.405441	20
LBC_BSGS_mQTL	cg02247160	3	NA	41243829	rs9814976	3	41215796	T	C	0.440695	0.00755231	0.00168825	7.7e-06	-0.294978	0.0316752	1.25e-20	-0.0256029	0.00634938	5.52e-05	5.52e-05	0.00904933	0.038312	20
LBC_BSGS_mQTL	cg02712878	3	NA	138327370	rs244381	3	138441921	A	T	0.481595	0.00560854	0.00168827	0.000894	-0.483461	0.0320724	2.4e-51	-0.0116008	0.00357585	0.00117776	5.96e-06	0.00210111	0.0280756	20
LBC_BSGS_mQTL	cg02741226	3	NA	118892305	rs4422292	3	118932869	A	G	0.0337423	-0.0180487	0.0043116	2.84e-05	1.35217	0.0757707	3.13e-71	-0.0133479	0.00327521	4.59e-05	0.000148	0.0168007	0.0275877	20
LBC_BSGS_mQTL	cg02835301	3	NA	11609216	rs2596815	3	11594930	G	A	0.235174	-0.00830633	0.00201254	3.67e-05	0.229418	0.0388425	3.5e-09	-0.036206	0.0107019	0.000717	0.000717	0.0435871	0.182488	20
LBC_BSGS_mQTL	cg02936049	3	NA	141102599	rs73872719	3	141134975	C	T	0.0449898	0.0154109	0.0039448	9.36e-05	-1.41227	0.0706979	8.88e-89	-0.0109121	0.00284615	0.000126	1.89e-05	0.0045528	0.474485	20
LBC_BSGS_mQTL	cg03532626	3	NA	41266897	rs7630377	3	41230654	C	T	0.51636	-0.0086683	0.00168677	2.76e-07	-0.235789	0.0322729	2.75e-13	0.036763	0.00874614	2.63e-05	2.63e-05	0.00566464	0.425999	20
LBC_BSGS_mQTL	cg03617693	3	NA	136751559	rs2086880	3	136751968	T	C	0.40593	-0.00653187	0.00169845	0.00012	-0.222325	0.0311007	8.77e-13	0.0293799	0.00867488	0.000707	0.000707	0.0432547	0.271709	20
LBC_BSGS_mQTL	cg03761891	3	NA	12802190	rs113028699	3	12804006	C	G	0.0593047	-0.00843124	0.00365097	0.020926	-2.69224	0.0396969	0	0.00313168	0.00135689	0.0210003	0.000624	0.0401696	0.528043	20
LBC_BSGS_mQTL	cg03789276	3	NA	160170225	rs73875259	3	160106130	T	C	0.234151	-0.0091361	0.00191678	1.88e-06	-1.06623	0.0286783	1.49e-302	0.00856859	0.00181242	2.27e-06	1.55e-05	0.0040141	0.10664	20
LBC_BSGS_mQTL	cg03895159	3	NA	183355291	rs16857954	3	183387272	G	A	0.143149	0.00676056	0.00228984	0.00315305	-0.645371	0.0441626	2.3e-48	-0.0104755	0.0036198	0.00380443	0.000403	0.0310416	0.0950387	20
LBC_BSGS_mQTL	cg04729574	3	NA	183993394	rs6806162	3	183930638	T	C	0.0286299	0.0275202	0.00516337	9.83e-08	-0.760015	0.103291	1.87e-13	-0.0362101	0.0083889	1.59e-05	1.59e-05	0.00407075	0.845924	7
LBC_BSGS_mQTL	cg04860563	3	NA	189524470	rs6776619	3	189246758	G	A	0.369121	-0.00867251	0.00174976	7.18e-07	-0.19937	0.0334333	2.47e-09	0.0434995	0.0114122	0.000138	0.000138	0.0160974	0.257571	20
LBC_BSGS_mQTL	cg05044414	3	NA	183734942	rs2313211	3	183738626	T	A	0.429448	0.00483573	0.0016958	0.00435001	-1.00997	0.0258121	0	-0.00478799	0.00168351	0.00445433	6.23e-07	0.000413	0.176118	20
LBC_BSGS_mQTL	cg05272594	3	NA	184048832	rs111493976	3	184033346	A	T	0.0214724	0.0283476	0.00529613	8.67e-08	0.704369	0.105485	2.43e-11	0.0402454	0.00963641	2.96e-05	2.96e-05	0.00611277	0.844403	6
LBC_BSGS_mQTL	cg05393861	3	NA	52828628	rs2071507	3	52826707	A	G	0.390593	0.00436155	0.00177912	0.0142255	-1.36248	0.0156931	0	-0.00320117	0.00130631	0.0142641	0.000414	0.0315472	0.547857	20
LBC_BSGS_mQTL	cg05416180	3	NA	188920619	rs55877884	3	189247033	T	A	0.295501	-0.00910579	0.00182544	6.09e-07	-0.202398	0.0344436	4.2e-09	0.0449895	0.0118305	0.000143	0.000143	0.0164629	0.167941	20
LBC_BSGS_mQTL	cg05566961	3	NA	128398685	rs4481172	3	128372657	C	A	0.368098	-0.00383895	0.00173483	0.0269069	-0.342987	0.0318478	4.79e-27	0.0111927	0.00516368	0.0301906	0.00011	0.0139815	0.283123	20
LBC_BSGS_mQTL	cg05726118	3	NA	41265374	rs1722845	3	41242367	T	C	0.517382	-0.00865267	0.00168671	2.9e-07	-0.195782	0.0328691	2.58e-09	0.0441955	0.01137	0.000101	0.000101	0.0132535	0.466247	20
LBC_BSGS_mQTL	cg06672696	3	NA	57774266	rs9818221	3	57916461	A	C	0.268916	0.00877362	0.00196301	7.84e-06	0.218489	0.037486	5.59e-09	0.0401559	0.0113219	0.00039	0.00039	0.0304479	0.180496	20
LBC_BSGS_mQTL	cg06720722	3	NA	189349021	rs6804981	3	189319746	C	T	0.473415	0.0080588	0.00168767	1.8e-06	-0.608288	0.0306999	2.25e-87	-0.0132483	0.00285389	3.45e-06	0.000207	0.0207376	0.201282	20
LBC_BSGS_mQTL	cg07133434	3	NA	128395694	rs2811490	3	128351755	C	T	0.368098	-0.00390355	0.00173461	0.0244243	-1.02243	0.0248314	0	0.00381793	0.00169909	0.0246377	0.000233	0.022343	0.203378	20
LBC_BSGS_mQTL	cg07576186	3	NA	58413668	rs6770113	3	58379297	A	C	0.377301	0.00408473	0.0017451	0.0192484	-1.21862	0.0214898	0	-0.00335192	0.00143324	0.0193513	0.000704	0.0431476	0.11233	20
LBC_BSGS_mQTL	cg07735586	3	NA	57945651	rs1522387	3	57946096	G	A	0.464213	0.00794426	0.00169768	2.88e-06	-1.00031	0.0256306	0	-0.00794179	0.00170931	3.38e-06	0.000685	0.0424578	0.0618044	20
LBC_BSGS_mQTL	cg07794498	3	NA	127308734	rs62264113	3	127292333	A	G	0.0797546	0.0119495	0.00271796	1.1e-05	1.12562	0.0479161	4.97e-122	0.0106159	0.00245654	1.55e-05	0.000198	0.0201389	0.262491	20
LBC_BSGS_mQTL	cg07853489	3	NA	183411982	rs10937149	3	183414572	G	C	0.370143	0.00942394	0.00173858	5.94e-08	0.296783	0.0336657	1.19e-18	0.0317536	0.00687688	3.88e-06	3.88e-06	0.00156025	0.212578	20
LBC_BSGS_mQTL	cg08033130	3	NA	45983597	rs35465473	3	45998867	G	A	0.404908	-0.000147	0.00172	0.932122	1.26888	0.0186678	0	-0.000115	0.00135553	0.932122	0.000619	0.0399588	0.734077	20
LBC_BSGS_mQTL	cg08040824	3	NA	189420438	rs16864540	3	189253643	C	T	0.370143	-0.00856069	0.00174978	9.96e-07	-0.219881	0.0335307	5.47e-11	0.0389333	0.0099286	8.81e-05	8.81e-05	0.0121592	0.266629	20
LBC_BSGS_mQTL	cg08080396	3	NA	11102832	rs7622627	3	11357419	T	C	0.200409	-0.00929919	0.00221147	2.61e-05	-0.257492	0.0422148	1.06e-09	0.0361145	0.0104316	0.000536	0.000536	0.0367791	0.262477	20
LBC_BSGS_mQTL	cg09015146	3	NA	127308803	rs62264113	3	127292333	A	G	0.0797546	0.0119495	0.00271796	1.1e-05	0.357424	0.0511682	2.84e-12	0.0334321	0.00898508	0.000199	0.000199	0.020183	0.627322	20
LBC_BSGS_mQTL	cg09373597	3	NA	138667775	rs244381	3	138441921	A	T	0.481595	0.00560854	0.00168827	0.000894	0.406512	0.0326688	1.52e-35	0.0137967	0.00429852	0.00132899	5.89e-06	0.00208294	0.0681323	20
LBC_BSGS_mQTL	cg10585661	3	NA	184056618	rs73187631	3	184033408	T	A	0.220859	0.00188646	0.00198855	0.342793	0.556434	0.0371941	1.33e-50	0.00339027	0.00358092	0.343762	0.000367	0.0293857	0.143081	20
LBC_BSGS_mQTL	cg10731507	3	NA	138067853	rs4678411	3	138076975	G	A	0.337423	0.00987731	0.00177229	2.5e-08	-0.442399	0.0345732	1.73e-37	-0.0223267	0.00436957	3.23e-07	4.31e-07	0.000314	0.014964	20
LBC_BSGS_mQTL	cg10908188	3	NA	56717798	rs4681725	3	56692321	G	T	0.403885	-0.00876559	0.00171012	2.96e-07	-0.252879	0.0325641	8.13e-15	0.0346633	0.00810294	1.89e-05	1.89e-05	0.00455553	0.0199927	20
LBC_BSGS_mQTL	cg11184109	3	NA	53164962	rs6784207	3	53167474	A	C	0.291411	-0.00672705	0.00183526	0.000247	0.311799	0.0359425	4.14e-18	-0.021575	0.00638991	0.000734	0.000734	0.0442	0.552948	20
LBC_BSGS_mQTL	cg11277834	3	NA	11323560	rs2594971	3	11313910	G	A	0.367076	-0.0101326	0.00178496	1.37e-08	0.201681	0.0346556	5.9e-09	-0.0502407	0.0123636	4.83e-05	4.83e-05	0.00833301	0.236091	20
LBC_BSGS_mQTL	cg11895596	3	NA	57955820	rs1718471	3	57955813	T	G	0.283231	0.00780088	0.00189675	3.91e-05	-0.341758	0.0357362	1.14e-21	-0.0228257	0.00604144	0.000158	0.000158	0.0175331	0.0251827	20
LBC_BSGS_mQTL	cg12188416	3	NA	189349003	rs7610635	3	189321584	C	T	0.473415	0.00804534	0.00168767	1.87e-06	-0.740968	0.0290828	3.47e-143	-0.0108579	0.00231718	2.79e-06	0.000312	0.0266084	0.193211	20
LBC_BSGS_mQTL	cg12297066	3	NA	150238373	rs9836058	3	150236361	G	A	0.104294	0.0120731	0.00265971	5.65e-06	-0.457819	0.0504577	1.15e-19	-0.0263709	0.00649598	4.92e-05	0.000302	0.0261183	0.125511	20
LBC_BSGS_mQTL	cg12968224	3	NA	127899140	rs4857836	3	127836287	C	T	0.266871	-0.00835561	0.00189986	1.09e-05	-0.325328	0.0356312	6.82e-20	0.0256837	0.00648202	7.42e-05	7.42e-05	0.0109197	0.0340628	20
LBC_BSGS_mQTL	cg12987059	3	NA	33067108	rs10154834	3	33068055	T	C	0.481595	0.0054966	0.00168716	0.00112235	-0.406417	0.0312234	9.87e-39	-0.0135245	0.00427935	0.00157541	0.000537	0.0368017	0.522441	20
LBC_BSGS_mQTL	cg13024511	3	NA	160170242	rs73875259	3	160106130	T	C	0.234151	-0.0091361	0.00191678	1.88e-06	-1.04013	0.0290104	1.61e-281	0.00878362	0.00185904	2.3e-06	5.39e-06	0.00195904	0.0663489	20
LBC_BSGS_mQTL	cg13029400	3	NA	141087190	rs13098180	3	141091595	A	T	0.379346	0.00668535	0.00173643	0.000118	-0.236111	0.0342697	5.59e-12	-0.0283144	0.00842463	0.000777	0.000777	0.0456385	0.283162	20
LBC_BSGS_mQTL	cg13518031	3	NA	189506825	rs6444386	3	189248764	A	G	0.368098	-0.00863582	0.00174955	7.97e-07	-0.219367	0.0336173	6.78e-11	0.039367	0.0100002	8.26e-05	8.26e-05	0.0116724	0.0415525	20
LBC_BSGS_mQTL	cg13519184	3	NA	173114306	rs527422	3	173123965	A	C	0.46728	-0.00784129	0.00169013	3.49e-06	-0.727891	0.0301305	6.16e-129	0.0107726	0.00236439	5.21e-06	1.35e-05	0.00365723	0.870457	16
LBC_BSGS_mQTL	cg13703021	3	NA	12706165	rs6767174	3	12708514	G	A	0.331288	-0.00682301	0.00179745	0.000147	0.259769	0.0355631	2.78e-13	-0.0262656	0.00779796	0.000756	0.000756	0.0449344	0.156295	20
LBC_BSGS_mQTL	cg13783238	3	NA	160121821	rs3773369	3	160138171	G	C	0.234151	-0.00917541	0.00191679	1.69e-06	0.493214	0.0354055	4.14e-44	-0.0186033	0.00410938	5.98e-06	5.64e-05	0.00917199	0.121699	20
LBC_BSGS_mQTL	cg13958389	3	NA	11643630	rs6442269	3	11650480	A	G	0.0449898	0.0020789	0.00395695	0.59932	0.799284	0.070699	1.23e-29	0.00260095	0.00495596	0.599714	7.7e-06	0.00249861	0.378828	19
LBC_BSGS_mQTL	cg14092988	3	NA	52407081	rs2272088	3	52456973	G	A	0.353783	0.00378395	0.00181821	0.0374212	1.11229	0.0264072	0	0.00340195	0.00163665	0.0376538	0.000807	0.0465874	0.615932	20
LBC_BSGS_mQTL	cg14855931	3	NA	138631456	rs1199330	3	138101529	G	A	0.107362	0.0116608	0.00263018	9.27e-06	-0.403001	0.0499086	6.76e-16	-0.0289348	0.0074455	0.000102	0.000301	0.026047	0.0201375	20
LBC_BSGS_mQTL	cg15622989	3	NA	185304698	rs4575929	3	185353135	A	G	0.320041	0.00899368	0.00177737	4.19e-07	-0.416368	0.0335693	2.51e-35	-0.0216003	0.00461032	2.8e-06	2.8e-06	0.00123709	0.0334648	20
LBC_BSGS_mQTL	cg16028117	3	NA	11348436	rs2594994	3	11339960	T	A	0.202454	-0.00917989	0.00220783	3.21e-05	-1.29602	0.0323997	0	0.00708316	0.00171273	3.54e-05	1.55e-05	0.0040141	0.0285214	20
LBC_BSGS_mQTL	cg16562217	3	NA	12941457	rs28421405	3	12917127	T	C	0.0255624	0.00631478	0.00484929	0.192846	-3.02404	0.0585879	0	-0.00208819	0.00160409	0.192987	0.00063	0.0403987	0.0405867	13
LBC_BSGS_mQTL	cg17324149	3	NA	127725522	rs59717140	3	128192980	A	G	0.0429448	0.00803749	0.00504763	0.111311	-0.844217	0.100848	5.7e-17	-0.00952065	0.00608627	0.117751	0.000785	0.0458882	0.489897	7
LBC_BSGS_mQTL	cg17462391	3	NA	138330780	rs111398337	3	138328016	C	T	0.473415	0.0070811	0.00169291	2.88e-05	-0.256701	0.0319764	9.92e-16	-0.027585	0.00743639	0.000208	0.000208	0.0207556	0.266398	20
LBC_BSGS_mQTL	cg17473727	3	NA	41372030	rs9311268	3	41373224	A	G	0.444785	0.00707089	0.00169291	2.96e-05	0.182879	0.0329091	2.74e-08	0.0386642	0.0115801	0.000841	0.000841	0.0477423	0.528521	12
LBC_BSGS_mQTL	cg17578639	3	NA	176862949	rs58969798	3	176843299	C	T	0.0654397	-0.00831597	0.00312291	0.00774736	0.839278	0.0578381	1.04e-47	-0.00990847	0.00378309	0.00881492	0.000111	0.0140022	0.033618	20
LBC_BSGS_mQTL	cg18062721	3	NA	11643427	rs11128558	3	11654007	A	T	0.0449898	0.00210032	0.00395915	0.595767	1.09059	0.0715965	2.15e-52	0.00192585	0.00363247	0.59599	3.16e-06	0.00135105	0.313468	20
LBC_BSGS_mQTL	cg18489755	3	NA	183533873	rs263026	3	183526624	A	C	0.47137	-0.00772128	0.00169281	5.09e-06	0.733218	0.0305354	2.08e-127	-0.0105307	0.00235003	7.43e-06	4.27e-07	0.000311	0.0152062	20
LBC_BSGS_mQTL	cg18770216	3	NA	124491657	rs1980078	3	124491659	C	T	0.185072	0.00229896	0.00209354	0.272152	1.46088	0.0233049	0	0.00157368	0.00143329	0.272225	7.7e-06	0.00249861	0.353988	20
LBC_BSGS_mQTL	cg19100138	3	NA	183993995	rs6783338	3	183948762	G	C	0.0204499	0.0297701	0.00544632	4.6e-08	0.826986	0.109191	3.63e-14	0.0359983	0.00812178	9.32e-06	9.32e-06	0.00285539	0.827233	12
LBC_BSGS_mQTL	cg19452782	3	NA	101232218	rs12494650	3	101215004	C	T	0.41411	0.00693084	0.00171742	5.45e-05	0.199501	0.0312987	1.84e-10	0.0347409	0.0101889	0.00065	0.00065	0.0411688	0.0152364	20
LBC_BSGS_mQTL	cg19824689	3	NA	111716367	rs12629723	3	111722496	C	T	0.0173824	-0.00887217	0.00640101	0.165729	-2.04719	0.105252	2.9e-84	0.00433383	0.00313466	0.166802	0.000188	0.0194939	0.0438516	8
LBC_BSGS_mQTL	cg20237595	3	NA	124301252	rs34605102	3	124337402	A	G	0.489775	-0.00686187	0.00168652	4.73e-05	-0.29698	0.0328107	1.41e-19	0.0231055	0.00622628	0.000206	0.000564	0.0378449	0.0267699	20
LBC_BSGS_mQTL	cg20378687	3	NA	160281681	rs4679892	3	160264266	G	A	0.247444	-0.00961774	0.00187512	2.91e-07	-0.434809	0.035191	4.54e-35	0.0221195	0.00466934	2.17e-06	2.71e-06	0.0012101	0.946057	20
LBC_BSGS_mQTL	cg20395773	3	NA	141120919	rs13098180	3	141091595	A	T	0.379346	0.00668535	0.00173643	0.000118	-0.317592	0.0343785	2.51e-20	-0.0210501	0.00592331	0.00038	0.00038	0.0299738	0.0604979	20
LBC_BSGS_mQTL	cg20516712	3	NA	127270269	rs62264113	3	127292333	A	G	0.0797546	0.0119495	0.00271796	1.1e-05	0.319143	0.0511231	4.3e-10	0.0374423	0.0104165	0.000325	0.000325	0.0272931	0.0150338	14
LBC_BSGS_mQTL	cg20575173	3	NA	101228308	rs7629394	3	101202854	A	G	0.41411	0.00676653	0.00171699	8.12e-05	-0.827265	0.0295748	3.57e-172	-0.0081794	0.00209601	9.53e-05	0.000467	0.0339549	0.203027	20
LBC_BSGS_mQTL	cg20925263	3	NA	124303389	rs1875364	3	124303393	A	G	0.425358	0.00256683	0.0017065	0.132542	0.66699	0.0310402	2.02e-102	0.00384838	0.00256477	0.13349	1.6e-05	0.00408651	0.131507	20
LBC_BSGS_mQTL	cg21075829	3	NA	138153170	rs1679181	3	138152940	C	A	0.0511247	0.0106394	0.0038114	0.00524703	-0.564462	0.0727758	8.75e-15	-0.0188487	0.00717626	0.00862591	0.000108496	0.0138254	0.0666978	20
LBC_BSGS_mQTL	cg21370924	3	NA	141087313	rs13098180	3	141091595	A	T	0.379346	0.00668535	0.00173643	0.000118	-0.234809	0.0345775	1.12e-11	-0.0284715	0.00850092	0.00081	0.00081	0.046721	0.30525	20
LBC_BSGS_mQTL	cg21415385	3	NA	11604056	rs1000010	3	11604119	G	A	0.374233	-0.00870385	0.00176404	8.05e-07	0.46976	0.0339721	1.73e-43	-0.0185283	0.00398708	3.37e-06	2.11e-06	0.00100848	0.0283335	20
LBC_BSGS_mQTL	cg21474062	3	NA	141087363	rs13098180	3	141091595	A	T	0.379346	0.00668535	0.00173643	0.000118	-0.227564	0.0344898	4.17e-11	-0.0293779	0.00883458	0.000883	0.000883	0.0490908	0.339034	18
LBC_BSGS_mQTL	cg21513826	3	NA	138325023	rs607044	3	138470583	T	C	0.47955	0.00565663	0.00168858	0.000808	-0.955515	0.0268125	3.76e-278	-0.00591998	0.00177498	0.000852	5.04e-07	0.000353	0.124524	20
LBC_BSGS_mQTL	cg21574565	3	NA	53855125	rs9836592	3	53855083	C	T	0.330266	-0.00880885	0.0017857	8.1e-07	0.43503	0.033556	1.95e-38	-0.0202488	0.00439189	4.02e-06	1.44e-05	0.00381307	0.347722	20
LBC_BSGS_mQTL	cg22691524	3	NA	185300576	rs75562075	3	185278897	A	C	0.0777096	0.0122473	0.0030536	6.05e-05	0.415072	0.0607645	8.44e-12	0.0295065	0.00853122	0.000543	0.000543	0.0370349	0.0170588	14
LBC_BSGS_mQTL	cg22907952	3	NA	138121287	rs2291127	3	138122477	T	C	0.147239	0.0136239	0.00232021	4.31e-09	0.489591	0.0451109	1.93e-27	0.0278271	0.00538821	2.41e-07	2.41e-07	0.000204	0.145923	20
LBC_BSGS_mQTL	cg23542533	3	NA	126500809	rs79893392	3	126578601	C	T	0.0224949	-0.0214044	0.00606428	0.000416	-4.31336	0.0763336	0	0.00496235	0.00140867	0.000427	0.000716	0.0435681	0.402937	20
LBC_BSGS_mQTL	cg23651889	3	NA	188115336	rs9842232	3	188080163	G	C	0.458078	0.00146842	0.00169332	0.385843	0.396689	0.0317855	9.58e-36	0.00370169	0.00427894	0.386987	0.000267	0.0242859	0.551676	16
LBC_BSGS_mQTL	cg23956648	3	NA	185479235	rs6784185	3	185473065	A	G	0.201431	0.00441814	0.00213249	0.0382818	-0.939946	0.0368161	8.96e-144	-0.00470042	0.00227619	0.0389196	6.65e-05	0.0101942	0.0164686	20
LBC_BSGS_mQTL	cg24033633	3	NA	57945695	rs1522388	3	57945768	C	T	0.46728	0.00792695	0.00169734	3.01e-06	-1.19207	0.0202446	0	-0.00664976	0.00142834	3.23e-06	7.84e-05	0.011306	0.0532793	20
LBC_BSGS_mQTL	cg24147596	3	NA	160395420	rs4133253	3	160396459	G	A	0.290389	-0.00911459	0.00179276	3.69e-07	0.272382	0.0345277	3.05e-15	-0.0334625	0.00783021	1.92e-05	1.92e-05	0.00461342	0.78229	20
LBC_BSGS_mQTL	cg24334259	3	NA	138311416	rs12497815	3	138568899	C	T	0.48364	0.00600377	0.00168955	0.00038	-0.435773	0.0325554	7.34e-41	-0.0137773	0.00401143	0.000594	0.000594	0.0389866	0.385148	20
LBC_BSGS_mQTL	cg24397241	3	NA	11227410	rs2594994	3	11339960	T	A	0.202454	-0.00917989	0.00220783	3.21e-05	0.422538	0.0415848	2.96e-24	-0.0217256	0.00564572	0.000119	0.000499	0.0353089	0.0331155	20
LBC_BSGS_mQTL	cg24512093	3	NA	78698151	rs716386	3	78698089	T	C	0.481595	0.00621381	0.00168781	0.000232	0.249029	0.0322604	1.17e-14	0.0249522	0.00750893	0.000891	0.000891	0.0493155	0.03919	20
LBC_BSGS_mQTL	cg25447717	3	NA	183952205	rs729377	3	183951135	T	C	0.278119	0.00665544	0.00187335	0.000381	-0.329031	0.0354098	1.51e-20	-0.0202274	0.00609548	0.000905	5.17e-06	0.00190637	0.150783	20
LBC_BSGS_mQTL	cg25951177	3	NA	104670879	rs75553589	3	104671130	T	C	0.0838446	-0.00782028	0.00294705	0.00796397	-1.95763	0.0413259	0	0.00399478	0.00150778	0.00806254	0.000536	0.0367767	0.113893	20
LBC_BSGS_mQTL	cg26283222	3	NA	11613257	rs2437684	3	11593261	T	C	0.234151	-0.00819125	0.00201358	4.74e-05	0.36975	0.0386255	1.04e-21	-0.0221535	0.0059171	0.000181	0.000181	0.0190811	0.118002	20
LBC_BSGS_mQTL	cg26854140	3	NA	11722255	rs9871155	3	11723960	A	G	0.306748	-0.00506696	0.00182519	0.00550108	-0.508932	0.0338679	4.89e-51	0.00995607	0.003647	0.00633476	0.000185	0.0193046	0.0213655	20
LBC_BSGS_mQTL	cg26861995	3	NA	127831673	rs34174370	3	127849744	T	C	0.113497	-0.0109531	0.00259553	2.44e-05	-0.326354	0.0478215	8.83e-12	0.0335619	0.00935081	0.000332	0.000332	0.0276181	0.282445	20
LBC_BSGS_mQTL	cg26896572	3	NA	62304515	rs1881269	3	62309701	A	G	0.389571	0.00641681	0.00170605	0.000169	0.324748	0.0327525	3.58e-23	0.0197594	0.00561873	0.000437	0.000437	0.0325971	0.0937206	20
LBC_BSGS_mQTL	cg27024386	3	NA	150238208	rs4277712	3	150239030	T	A	0.097137	0.0114095	0.00275911	3.55e-05	-0.400598	0.0537169	8.81e-14	-0.0284811	0.00787544	0.000299	0.000299	0.025945	0.0297641	20
LBC_BSGS_mQTL	cg27084654	3	NA	141118615	rs13098180	3	141091595	A	T	0.379346	0.00668535	0.00173643	0.000118	-0.271805	0.0341892	1.86e-15	-0.0245962	0.00709825	0.00053	0.00053	0.0365456	0.0387016	20
LBC_BSGS_mQTL	cg00598956	4	NA	77409957	rs7675258	4	77413179	G	A	0.482618	0.00644857	0.00169031	0.000136	0.267969	0.033351	9.37e-16	0.0240646	0.0069828	0.000568	0.000568	0.0380159	0.740043	20
LBC_BSGS_mQTL	cg00622170	4	NA	2944594	rs1475974	4	2942073	C	T	0.349693	-0.00855968	0.00178717	1.67e-06	-0.657355	0.0328683	5.54e-89	0.0130214	0.0027956	3.2e-06	0.000228	0.0220377	0.445337	20
LBC_BSGS_mQTL	cg00810483	4	NA	3375144	rs2749780	4	3349092	T	A	0.4182	-0.00340523	0.00171385	0.046935	-0.977817	0.0264479	3.29e-299	0.00348248	0.00175526	0.0472532	0.0004	0.0309319	0.0661665	20
LBC_BSGS_mQTL	cg01089331	4	NA	18024929	rs6845118	4	17939740	T	G	0.127812	0.0155147	0.0023188	2.22e-11	-0.338916	0.045328	7.61e-14	-0.0457774	0.00918123	6.16e-07	6.16e-07	0.00041	0.83831	20
LBC_BSGS_mQTL	cg01330221	4	NA	57522689	rs10029740	4	57510518	C	T	0.48364	-0.00852413	0.00169225	4.72e-07	-0.185197	0.0313841	3.61e-09	0.0460274	0.0120139	0.000128	0.000128	0.0153033	0.689998	8
LBC_BSGS_mQTL	cg01473507	4	NA	15163451	rs13131614	4	15080687	T	C	0.473415	0.0085262	0.00168815	4.4e-07	0.380385	0.0326689	2.47e-31	0.0224146	0.00483752	3.6e-06	4.56e-05	0.00804222	0.587623	20
LBC_BSGS_mQTL	cg01601573	4	NA	144256835	rs11947952	4	144252964	C	G	0.366053	0.00925087	0.00175474	1.35e-07	-0.643927	0.0320821	1.32e-89	-0.0143663	0.0028175	3.42e-07	5.53e-05	0.00905751	0.0109965	20
LBC_BSGS_mQTL	cg01751992	4	NA	52711271	rs1910742	4	52705717	G	A	0.222904	0.00863642	0.00189316	5.07e-06	0.520249	0.0354899	1.18e-48	0.0166005	0.00381108	1.33e-05	1.82e-05	0.00444972	0.882865	20
LBC_BSGS_mQTL	cg01818594	4	NA	107237688	rs10000111	4	106918068	A	G	0.0501022	-0.0233979	0.00442192	1.21e-07	1.69799	0.0793357	1.26e-101	-0.0137798	0.00268262	2.8e-07	2.47e-05	0.00543641	0.0641479	20
LBC_BSGS_mQTL	cg01854076	4	NA	2063036	rs7691418	4	2189850	C	A	0.127812	0.0119249	0.00287658	3.39e-05	-0.728429	0.0558285	6.56e-39	-0.0163708	0.00414356	7.79e-05	7.79e-05	0.0112582	0.521864	20
LBC_BSGS_mQTL	cg02417480	4	NA	152247150	rs77279107	4	152238328	C	T	0.101227	0.00723245	0.00246856	0.00339152	-0.483605	0.045115	8.25e-27	-0.0149553	0.00529172	0.00471091	0.00036	0.0290227	0.911049	20
LBC_BSGS_mQTL	cg02655681	4	NA	160173024	rs4565039	4	160178475	G	A	0.216769	0.00577359	0.00208991	0.0057342	-0.932404	0.0371962	1.13e-138	-0.00619216	0.00225499	0.00603304	0.000392	0.0305452	0.0108595	20
LBC_BSGS_mQTL	cg02754929	4	NA	3295736	rs3135145	4	3299504	T	C	0.413088	-0.0029876	0.00171593	0.0816677	-1.24325	0.0182974	0	0.00240305	0.00138065	0.0817679	6.14e-05	0.00967184	0.0901084	20
LBC_BSGS_mQTL	cg02839950	4	NA	4852986	rs2087868	4	4849119	A	T	0.159509	0.00946137	0.00242022	9.26e-05	-0.428111	0.0457537	8.21e-21	-0.0221003	0.00612682	0.00031	0.00031	0.0264995	0.2827	20
LBC_BSGS_mQTL	cg03315456	4	NA	57525626	rs4865137	4	57525669	C	T	0.49182	-0.00798596	0.00169535	2.47e-06	0.768004	0.029638	4.78e-148	-0.0103983	0.00224365	3.58e-06	5.26e-05	0.00877045	0.492173	20
LBC_BSGS_mQTL	cg03476007	4	NA	143768727	rs1444949	4	143747354	C	T	0.323108	0.0132642	0.00183873	5.44e-13	-0.393186	0.0353027	8.23e-29	-0.0337352	0.00557173	1.41e-09	5.53e-10	1.74e-06	0.135671	20
LBC_BSGS_mQTL	cg03580568	4	NA	148402748	rs702757	4	148409272	A	T	0.306748	0.00929395	0.00185712	5.6e-07	-0.403251	0.0352579	2.73e-30	-0.0230476	0.00502695	4.54e-06	4.54e-06	0.00174249	0.0220096	20
LBC_BSGS_mQTL	cg03645522	4	NA	141391200	rs11933042	4	141419963	A	G	0.0899796	0.00885525	0.00267196	0.000919	1.07808	0.0469144	7.44e-117	0.00821392	0.00250409	0.00103735	0.000207	0.020727	0.167225	20
LBC_BSGS_mQTL	cg03852670	4	NA	48484997	rs776584	4	48633500	G	C	0.529652	-0.00755502	0.00168823	7.64e-06	-0.467379	0.0323744	3.04e-47	0.0161647	0.00378169	1.92e-05	0.0001	0.0131563	0.224955	20
LBC_BSGS_mQTL	cg04307083	4	NA	57521138	rs4865137	4	57525669	C	T	0.49182	-0.00798596	0.00169535	2.47e-06	0.287416	0.0322993	5.66e-19	-0.0277854	0.00667406	3.14e-05	3.14e-05	0.00633926	0.341567	14
LBC_BSGS_mQTL	cg04450456	4	NA	17643702	rs28449955	4	17624891	G	A	0.374233	0.00418897	0.00171572	0.0146253	-0.710158	0.0301758	1.83e-122	-0.00589865	0.00242893	0.0151617	6.81e-06	0.00229553	0.0217136	20
LBC_BSGS_mQTL	cg04558553	4	NA	69960869	rs7438942	4	69974480	T	G	0.51227	0.00692098	0.00169293	4.35e-05	-0.272758	0.0324311	4.09e-17	-0.0253741	0.00690113	0.000236	0.000236	0.0224985	0.546412	20
LBC_BSGS_mQTL	cg05144635	4	NA	7218707	rs7690968	4	7222781	A	G	0.219836	0.0107211	0.0020411	1.5e-07	-0.879277	0.0342097	1.09e-145	-0.0121931	0.00236932	2.66e-07	3.82e-08	5.05e-05	0.426552	20
LBC_BSGS_mQTL	cg05641529	4	NA	100242957	rs1391088	4	100258224	A	C	0.0501022	-0.0139835	0.00329142	2.15e-05	0.511811	0.061704	1.09e-16	-0.0273215	0.00722541	0.000156	8.83e-05	0.0121792	0.495098	10
LBC_BSGS_mQTL	cg05751839	4	NA	7228268	rs59315960	4	7233725	A	G	0.179959	0.00966208	0.00227522	2.17e-05	0.603006	0.043574	1.49e-43	0.0160232	0.00394679	4.91e-05	9.57e-05	0.0127793	0.0691284	20
LBC_BSGS_mQTL	cg05828497	4	NA	174457692	rs3775587	4	174458142	G	C	0.355828	-0.00675663	0.00173382	9.74e-05	-0.366175	0.0329947	1.28e-28	0.0184519	0.00501837	0.000236	0.000236	0.0224945	0.85156	20
LBC_BSGS_mQTL	cg06034203	4	NA	7218684	rs7699290	4	7218746	A	G	0.223926	0.0106228	0.00207525	3.08e-07	-1.48987	0.0209773	0	-0.00713002	0.00139652	3.3e-07	4.92e-06	0.00184045	0.392481	20
LBC_BSGS_mQTL	cg06437209	4	NA	38330015	rs73243350	4	38330016	A	G	0.0316973	0.00400687	0.00454508	0.378002	-2.34994	0.0877854	7.39e-158	-0.00170509	0.00193517	0.378261	2.59e-05	0.00560643	0.02765	14
LBC_BSGS_mQTL	cg06582266	4	NA	3495242	rs11733064	4	3495283	G	C	0.342536	0.00306556	0.00174378	0.0787469	-0.922405	0.0301021	3.32e-206	-0.00332345	0.00189358	0.0792392	4.31e-05	0.0077633	0.0123287	20
LBC_BSGS_mQTL	cg06611316	4	NA	2249061	rs2269486	4	2267566	T	A	0.195297	0.00995197	0.00230556	1.59e-05	0.269444	0.0460012	4.7e-09	0.0369352	0.0106292	0.000511	0.000511	0.0357971	0.177767	13
LBC_BSGS_mQTL	cg06883206	4	NA	152172102	rs1201198	4	151859674	C	T	0.0623722	0.0170486	0.00377486	6.29e-06	-0.735829	0.0703821	1.39e-25	-0.0231692	0.00558828	3.38e-05	2.53e-05	0.00552426	0.441918	20
LBC_BSGS_mQTL	cg07407736	4	NA	141391254	rs78011411	4	141421278	A	G	0.0889571	0.00849993	0.0026766	0.00149504	0.543285	0.0498673	1.22e-27	0.0156454	0.00513173	0.00229784	0.000498	0.0352391	0.182537	20
LBC_BSGS_mQTL	cg07809027	4	NA	15007205	rs2702557	4	15087465	T	C	0.338446	0.00969481	0.00176543	3.99e-08	0.401822	0.0339644	2.71e-32	0.0241271	0.0048438	6.32e-07	6.32e-07	0.000419	0.68827	20
LBC_BSGS_mQTL	cg08160350	4	NA	996052	rs6811373	4	995997	G	A	0.167689	0.00826864	0.00235718	0.000452	0.503047	0.0462795	1.61e-27	0.0164371	0.00492378	0.000843	0.000843	0.047794	0.0857288	20
LBC_BSGS_mQTL	cg08644045	4	NA	3495341	rs11733064	4	3495283	G	C	0.342536	0.00306556	0.00174378	0.0787469	-1.08469	0.0271959	0	-0.0028262	0.00160918	0.0790375	3.03e-06	0.00131036	0.0140841	20
LBC_BSGS_mQTL	cg08788540	4	NA	2249988	rs3811803	4	2250742	C	T	0.173824	0.00931639	0.00243713	0.000132	0.321382	0.0479165	1.98e-11	0.0289885	0.00872847	0.000896	0.000896	0.0494995	0.427845	20
LBC_BSGS_mQTL	cg08817983	4	NA	3391423	rs1543787	4	3391297	G	C	0.43865	-0.00353606	0.00171325	0.0390233	-1.09761	0.0231745	0	0.00322161	0.00156238	0.0392092	8.14e-05	0.0115691	0.0676874	20
LBC_BSGS_mQTL	cg08886695	4	NA	3369023	rs16844212	4	3369099	T	C	0.254601	0.0067404	0.00193257	0.000487	-0.685888	0.035547	5.89e-83	-0.00982726	0.00286327	0.000599	0.000249	0.0232428	0.0263558	20
LBC_BSGS_mQTL	cg08925142	4	NA	18023851	rs9942171	4	18032487	A	G	0.107362	0.0157634	0.00246366	1.57e-10	-0.6226	0.0477898	8.49e-39	-0.0253186	0.00440854	9.3e-09	9.3e-09	1.69e-05	0.301183	20
LBC_BSGS_mQTL	cg08968034	4	NA	3022836	rs2995803	4	2990864	T	C	0.342536	-0.00821254	0.00180582	5.42e-06	-0.317806	0.0354416	3.05e-19	0.0258414	0.00637117	4.99e-05	4.99e-05	0.00849069	0.597562	20
LBC_BSGS_mQTL	cg09614876	4	NA	52861831	rs9759557	4	52813873	C	G	0.248466	0.00905536	0.00188719	1.6e-06	-0.199177	0.0359441	3e-08	-0.045464	0.0125336	0.000286	0.000286	0.0253008	0.294949	12
LBC_BSGS_mQTL	cg10432947	4	NA	2062441	rs419193	4	2165220	C	T	0.127812	0.0119968	0.00288517	3.21e-05	-0.930964	0.0550331	3.4e-64	-0.0128864	0.00319137	5.39e-05	0.000626	0.0402416	0.439535	20
LBC_BSGS_mQTL	cg10644206	4	NA	7209521	rs7689935	4	7204653	G	C	0.126789	0.0103386	0.00259947	6.97e-05	-0.617494	0.0481614	1.25e-37	-0.0167428	0.0044076	0.000146	0.000146	0.0166444	0.0515668	20
LBC_BSGS_mQTL	cg10800833	4	NA	57521657	rs4865137	4	57525669	C	T	0.49182	-0.00798596	0.00169535	2.47e-06	0.442383	0.0311083	6.81e-46	-0.0180521	0.00403708	7.76e-06	0.000371	0.0295955	0.421673	17
LBC_BSGS_mQTL	cg11725415	4	NA	736485	rs11729193	4	734351	A	G	0.474438	-0.00584928	0.00169448	0.000557	0.504684	0.0311517	4.97e-59	-0.01159	0.00343287	0.000735	0.000275	0.0246897	0.892231	20
LBC_BSGS_mQTL	cg11991617	4	NA	153512727	rs10011838	4	153520279	A	G	0.313906	0.00435474	0.00185247	0.0187344	0.206069	0.0350799	4.25e-09	0.0211324	0.00968263	0.0290723	0.000183	0.0192121	0.0248192	14
LBC_BSGS_mQTL	cg12121318	4	NA	2964239	rs16843629	4	2946481	G	A	0.327198	-0.00842347	0.00183116	4.22e-06	-0.232078	0.0356166	7.22e-11	0.0362958	0.00965836	0.000171	0.000171	0.0184361	0.657501	20
LBC_BSGS_mQTL	cg12168535	4	NA	108931059	rs13115879	4	108841562	T	G	0.0163599	0.0126658	0.00458529	0.00574014	-1.13058	0.0813107	5.95e-44	-0.0112029	0.00413495	0.00674209	0.000689	0.0426057	0.0189468	11
LBC_BSGS_mQTL	cg12572295	4	NA	3042386	rs2857850	4	3043513	C	A	0.391616	0.00356735	0.00173796	0.0401108	-0.55866	0.0321351	1.08e-67	-0.00638554	0.00313255	0.0415052	7.67e-05	0.0111449	0.213824	20
LBC_BSGS_mQTL	cg13326914	4	NA	52862092	rs61794805	4	52738972	C	T	0.214724	0.00895638	0.00194068	3.93e-06	-0.210975	0.0366758	8.8e-09	-0.0424523	0.0117931	0.000319	0.000319	0.0269556	0.834043	15
LBC_BSGS_mQTL	cg13453520	4	NA	48485306	rs6853588	4	48781518	G	C	0.521472	-0.00746108	0.00168923	1e-05	-0.197344	0.032299	9.97e-10	0.0378074	0.0105622	0.000344	0.000344	0.0282446	0.617555	20
LBC_BSGS_mQTL	cg13572260	4	NA	3391495	rs1543787	4	3391297	G	C	0.43865	-0.00353606	0.00171325	0.0390233	-0.802167	0.028736	1.75e-171	0.00440813	0.00214161	0.0395591	5.96e-05	0.00949231	0.067843	20
LBC_BSGS_mQTL	cg13939978	4	NA	57522881	rs6817685	4	57526229	T	A	0.502045	-0.00855771	0.00169084	4.17e-07	-0.329983	0.0323222	1.8e-24	0.0259338	0.00571914	5.77e-06	5.77e-06	0.00205508	0.890541	10
LBC_BSGS_mQTL	cg14425960	4	NA	738172	rs11729193	4	734351	A	G	0.474438	-0.00584928	0.00169448	0.000557	-0.315876	0.0319712	5.08e-23	0.0185177	0.00568238	0.00111888	0.000681	0.0422874	0.638814	20
LBC_BSGS_mQTL	cg14450955	4	NA	7195053	rs55957572	4	7197263	G	A	0.253579	-0.00527646	0.00192837	0.0062148	-1.00754	0.0310117	1.52e-231	0.00523695	0.00192071	0.00639954	0.000343	0.0281945	0.0143697	20
LBC_BSGS_mQTL	cg14583973	4	NA	3374767	rs13104157	4	3366950	T	C	0.4182	-0.00333949	0.00171359	0.0513158	-1.1289	0.0225589	0	0.00295818	0.00151908	0.0514924	4.11e-05	0.00751838	0.0754349	20
LBC_BSGS_mQTL	cg14755019	4	NA	41749810	rs113662603	4	41753759	C	T	0.105317	0.00951168	0.00239776	7.28e-05	0.808318	0.0405649	2.4e-88	0.0117673	0.00302456	0.0001	0.000414	0.0315631	0.312131	20
LBC_BSGS_mQTL	cg15233074	4	NA	3288101	rs1138690	4	3291401	T	G	0.335378	0.00329586	0.00178151	0.0643086	-0.420272	0.0340079	4.41e-35	-0.00784221	0.00428619	0.0673029	0.000682	0.0423227	0.0282738	20
LBC_BSGS_mQTL	cg15395354	4	NA	100242862	rs12644388	4	100290340	T	A	0.257669	-0.00597274	0.00189735	0.00164424	0.259309	0.0367587	1.73e-12	-0.0230333	0.00801239	0.00404402	0.000676	0.0420975	0.125113	18
LBC_BSGS_mQTL	cg15566751	4	NA	100101289	rs1800759	4	100065509	T	G	0.400818	0.00507327	0.00173332	0.00342348	-0.256087	0.0326654	4.52e-15	-0.0198107	0.00722481	0.00610589	0.000283	0.0251392	0.832952	20
LBC_BSGS_mQTL	cg15621892	4	NA	114294317	rs2272235	4	114269552	A	G	0.168712	0.00998745	0.00236904	2.49e-05	0.484108	0.0438382	2.37e-28	0.0206306	0.00523809	8.2e-05	8.2e-05	0.0116105	0.942821	20
LBC_BSGS_mQTL	cg15785860	4	NA	100274660	rs33988198	4	100268132	C	A	0.0879346	0.00778595	0.00284111	0.00613535	-0.371313	0.0516994	6.86e-13	-0.0209687	0.00818961	0.0104551	0.000905	0.0497629	0.304614	9
LBC_BSGS_mQTL	cg16185996	4	NA	1008614	rs10018140	4	1001742	T	C	0.286299	-0.00657079	0.00186457	0.000425	0.46041	0.0355139	1.95e-38	-0.0142716	0.00419676	0.000672	0.000235	0.0224246	0.518821	20
LBC_BSGS_mQTL	cg16296188	4	NA	3270609	rs2798222	4	3268716	T	C	0.402863	0.00308979	0.00170817	0.0704778	-1.02015	0.0256357	0	-0.00302878	0.00167617	0.0707683	0.000175	0.0186956	0.0211731	20
LBC_BSGS_mQTL	cg16895261	4	NA	3391305	rs1543787	4	3391297	G	C	0.43865	-0.00353606	0.00171325	0.0390233	-0.800268	0.0294481	1.26e-162	0.00441859	0.00214702	0.0395887	0.000246	0.0230659	0.0909738	20
LBC_BSGS_mQTL	cg17004290	4	NA	108853384	rs28397828	4	108869189	T	C	0.335378	0.00522528	0.00179072	0.00352314	1.42206	0.0143594	0	0.00367444	0.00125979	0.00353747	1.03e-05	0.0030583	0.016057	20
LBC_BSGS_mQTL	cg17631454	4	NA	49308567	rs2605232	4	49054680	G	T	0.5	-0.00644563	0.00168634	0.000132	0.592305	0.0308293	2.92e-82	-0.0108823	0.00290288	0.000178	3.96e-06	0.0015794	0.0174146	20
LBC_BSGS_mQTL	cg17812751	4	NA	3478348	rs2344209	4	3475122	A	G	0.127812	0.00769781	0.00242356	0.00149197	0.733857	0.0451303	1.87e-59	0.0104895	0.00336491	0.00182498	5.3e-05	0.00881854	0.756521	20
LBC_BSGS_mQTL	cg17872261	4	NA	144480946	rs1510881	4	144439082	C	T	0.208589	0.00266909	0.00200283	0.182644	-0.733041	0.0373944	1.46e-85	-0.00364112	0.00273853	0.183653	0.00034	0.0280153	0.0807624	20
LBC_BSGS_mQTL	cg17954724	4	NA	151177137	rs9761873	4	151428814	C	G	0.0276074	0.0199443	0.00421509	2.23e-06	-0.48088	0.0771639	4.61e-10	-0.0414745	0.0110056	0.000164	0.000164	0.0179517	0.981793	20
LBC_BSGS_mQTL	cg18074184	4	NA	48485090	rs7654770	4	48489267	T	C	0.510225	-0.00731752	0.0016911	1.51e-05	-0.559146	0.0322823	3.29e-67	0.013087	0.00311738	2.69e-05	0.000354	0.0287461	0.519861	20
LBC_BSGS_mQTL	cg18089397	4	NA	2264747	rs2282764	4	2255063	G	A	0.166667	0.00974489	0.00249298	9.27e-05	0.788301	0.0471625	1.03e-62	0.0123619	0.0032478	0.000141	0.000645	0.0409549	0.295753	20
LBC_BSGS_mQTL	cg18257485	4	NA	2956627	rs7679865	4	3017054	C	T	0.43456	-0.00672411	0.0017178	9.06e-05	0.229634	0.0333004	5.36e-12	-0.0292819	0.00860177	0.000664	0.000664	0.0416576	0.073635	20
LBC_BSGS_mQTL	cg18346483	4	NA	2935998	rs55754437	4	2933031	T	C	0.296524	-0.00769661	0.00190019	5.11e-05	-0.224238	0.0367299	1.03e-09	0.0343234	0.0101694	0.000738	0.000738	0.0443065	0.174267	20
LBC_BSGS_mQTL	cg18361445	4	NA	38666374	rs77296810	4	38684193	T	C	0.159509	-0.0107336	0.00259689	3.58e-05	0.862228	0.0474029	6.27e-74	-0.0124487	0.00308862	5.57e-05	6.52e-05	0.0100612	0.0335847	20
LBC_BSGS_mQTL	cg18650307	4	NA	17809468	rs16895884	4	17853726	C	A	0.0899796	0.0144522	0.0025372	1.23e-08	-0.477109	0.0495114	5.62e-22	-0.0302912	0.00617744	9.41e-07	4.18e-07	0.000307	0.0456343	20
LBC_BSGS_mQTL	cg18681998	4	NA	17616180	rs10011865	4	17645710	G	A	0.378323	0.00389744	0.00171312	0.0229027	-0.476907	0.0294081	3.83e-59	-0.00817233	0.00362732	0.0242597	0.000505	0.0355233	0.0305112	20
LBC_BSGS_mQTL	cg19065831	4	NA	48485289	rs6836632	4	48485075	A	G	0.451943	0.00736543	0.00168669	1.26e-05	0.23746	0.0320793	1.34e-13	0.0310175	0.0082469	0.000169	0.000169	0.0182871	0.44303	20
LBC_BSGS_mQTL	cg19212779	4	NA	48777471	rs12645501	4	48506163	A	T	0.51636	-0.00763909	0.00168938	6.13e-06	0.265317	0.0328087	6.12e-16	-0.0287923	0.0072952	7.92e-05	7.92e-05	0.0113763	0.571086	20
LBC_BSGS_mQTL	cg19224164	4	NA	2966384	rs2471351	4	2984903	C	T	0.350716	-0.00807518	0.00179804	7.09e-06	0.329764	0.0346105	1.61e-21	-0.0244878	0.00602788	4.86e-05	4.86e-05	0.00835402	0.848097	20
LBC_BSGS_mQTL	cg19247841	4	NA	48485301	rs992423	4	48481976	T	C	0.449898	0.00731862	0.00168677	1.43e-05	0.387136	0.0309958	8.47e-36	0.0189045	0.00461246	4.16e-05	4.16e-05	0.00757941	0.31108	20
LBC_BSGS_mQTL	cg19283196	4	NA	48485233	rs7654770	4	48489267	T	C	0.510225	-0.00731752	0.0016911	1.51e-05	-0.483468	0.0319999	1.43e-51	0.0151355	0.00363848	3.18e-05	3.62e-05	0.0069385	0.540863	20
LBC_BSGS_mQTL	cg19518666	4	NA	157692845	rs4292374	4	157654717	G	A	0.357873	-0.00890652	0.00180831	8.42e-07	0.350437	0.0349393	1.13e-23	-0.0254155	0.00574877	9.82e-06	9.82e-06	0.00296028	0.37052	20
LBC_BSGS_mQTL	cg19520234	4	NA	141391053	rs78011411	4	141421278	A	G	0.0889571	0.00849993	0.0026766	0.00149504	0.971367	0.0480557	7.47e-91	0.00875048	0.0027893	0.0017059	0.000152	0.0170975	0.095241	20
LBC_BSGS_mQTL	cg19653907	4	NA	3309417	rs2749785	4	3325179	G	C	0.402863	-0.00314143	0.00172094	0.0679375	-0.762343	0.0303555	3.51e-139	0.00412076	0.00226339	0.068665	0.00062	0.0400182	0.0689155	20
LBC_BSGS_mQTL	cg19978674	4	NA	57523826	rs6817685	4	57526229	T	A	0.502045	-0.00855771	0.00169084	4.17e-07	-1.26714	0.0166312	0	0.00675356	0.00133732	4.42e-07	1.99e-05	0.00472058	0.561369	19
LBC_BSGS_mQTL	cg20360416	4	NA	7246127	rs11947768	4	7246127	C	T	0.266871	-0.0045017	0.00188839	0.0171312	1.28549	0.0239467	0	-0.00350194	0.00147046	0.0172407	4.16e-05	0.00758628	0.0147114	20
LBC_BSGS_mQTL	cg20494878	4	NA	3517779	rs762870	4	3528200	C	T	0.169734	-0.000781	0.00211906	0.712575	-0.580863	0.039538	7.34e-49	0.00134397	0.00364927	0.712662	0.000551	0.0373191	0.215668	20
LBC_BSGS_mQTL	cg21353189	4	NA	7228343	rs74773833	4	7228392	G	C	0.174847	0.00995413	0.00232372	1.84e-05	1.15903	0.0394435	8.67e-190	0.00858836	0.00202608	2.25e-05	2.1e-06	0.00100705	0.0294577	20
LBC_BSGS_mQTL	cg21880903	4	NA	39408665	rs4975011	4	39395570	C	T	0.379346	0.00704053	0.00175534	6.05e-05	0.215743	0.0336899	1.52e-10	0.0326338	0.00960039	0.000676	0.000676	0.0421023	0.724072	20
LBC_BSGS_mQTL	cg22650648	4	NA	144257103	rs78591363	4	144240444	T	C	0.0368098	-0.00732749	0.00442155	0.0974744	-1.49223	0.0745394	3.73e-89	0.00491043	0.00297318	0.0986215	3.6e-05	0.00691975	0.0715862	16
LBC_BSGS_mQTL	cg22779039	4	NA	52921007	rs9759557	4	52813873	C	G	0.248466	0.00905536	0.00188719	1.6e-06	-0.208889	0.0355398	4.16e-09	-0.0433501	0.0116627	0.000202	0.000202	0.0203891	0.668311	10
LBC_BSGS_mQTL	cg22866565	4	NA	86718190	rs17395132	4	86705279	G	T	0.275051	-0.0062375	0.00180579	0.000552	-0.42515	0.0338223	3.08e-36	0.0146713	0.00440487	0.000866	3.01e-06	0.00130398	0.0172324	20
LBC_BSGS_mQTL	cg22873167	4	NA	1019143	rs2305488	4	997485	G	T	0.170757	0.00888666	0.00231807	0.000126	0.334989	0.0470701	1.1e-12	0.0265282	0.00785995	0.000738	0.000738	0.0443109	0.0668389	13
LBC_BSGS_mQTL	cg23332689	4	NA	987652	rs6964	4	843184	A	G	0.310838	0.00606554	0.00184307	0.000998	0.465536	0.0342606	4.71e-42	0.0130292	0.00407349	0.00138133	0.00017	0.0183292	0.0598431	20
LBC_BSGS_mQTL	cg23495837	4	NA	3480318	rs6842419	4	3477299	A	G	0.108384	0.00447769	0.00262756	0.0883575	-1.17919	0.0432158	6.19e-164	-0.00379725	0.00223261	0.0889782	9.19e-05	0.0124654	0.0134438	20
LBC_BSGS_mQTL	cg23855319	4	NA	2062392	rs419193	4	2165220	C	T	0.127812	0.0119968	0.00288517	3.21e-05	-0.757016	0.056552	7.28e-41	-0.0158474	0.00399087	7.16e-05	0.000782	0.0457977	0.631101	20
LBC_BSGS_mQTL	cg24291500	4	NA	57773398	rs781662	4	57780693	A	G	0.42229	0.00340788	0.00170328	0.045417	0.664359	0.0305619	8.95e-105	0.00512958	0.00257464	0.0463326	0.000849	0.0479736	0.085004	20
LBC_BSGS_mQTL	cg24491749	4	NA	107236485	rs7675728	4	106951814	T	G	0.175869	0.00802176	0.00221133	0.000286	0.464328	0.0422457	4.22e-28	0.0172761	0.00501512	0.000571	0.000121	0.0148397	0.0987691	20
LBC_BSGS_mQTL	cg24741888	4	NA	144172845	rs10026015	4	144169639	C	T	0.41411	0.010686	0.00170498	3.67e-10	-0.281286	0.0325575	5.64e-18	-0.0379897	0.00748831	3.91e-07	3.91e-07	0.000292	0.118852	20
LBC_BSGS_mQTL	cg24939470	4	NA	3027769	rs73189480	4	2967210	T	C	0.0408998	0.00624905	0.00410991	0.128389	-1.25235	0.0864938	1.64e-47	-0.00498985	0.0032998	0.130491	0.000237	0.022573	0.686318	20
LBC_BSGS_mQTL	cg24950233	4	NA	174457944	rs3775587	4	174458142	G	C	0.355828	-0.00675663	0.00173382	9.74e-05	-0.496298	0.0329196	2.33e-51	0.0136141	0.00360833	0.000161	0.000472	0.0341663	0.74032	20
LBC_BSGS_mQTL	cg25948037	4	NA	57522988	rs6817685	4	57526229	T	A	0.502045	-0.00855771	0.00169084	4.17e-07	-0.265482	0.0323575	2.31e-16	0.0322346	0.00748325	1.65e-05	0.000159	0.0175955	0.199806	11
LBC_BSGS_mQTL	cg26128129	4	NA	3235589	rs363107	4	3144441	G	A	0.159509	-0.000369	0.00235092	0.875403	-1.69815	0.0265312	0	2.17E-04	0.00138441	0.875404	6.5e-05	0.0100391	0.026878	20
LBC_BSGS_mQTL	cg26487582	4	NA	25322200	rs55836992	4	25359631	G	A	0.435583	0.00711548	0.00169999	2.84e-05	-0.29416	0.0321921	6.38e-20	-0.0241891	0.00635658	0.000142	0.000142	0.0163514	0.141756	20
LBC_BSGS_mQTL	cg26495537	4	NA	151177422	rs7672144	4	151723962	G	C	0.0623722	0.0178277	0.00375121	2.01e-06	-0.970806	0.070207	1.73e-43	-0.0183638	0.00408587	6.97e-06	0.000142	0.0164053	0.350856	20
LBC_BSGS_mQTL	cg27117749	4	NA	17782643	rs35662238	4	17782705	A	G	0.218814	0.00939292	0.00197914	2.08e-06	0.277525	0.0384951	5.62e-13	0.0338453	0.00853792	7.37e-05	7.37e-05	0.0108676	0.11623	20
LBC_BSGS_mQTL	cg27305383	4	NA	57522795	rs4371677	4	57516896	A	G	0.480573	-0.00841428	0.00169355	6.75e-07	-0.21902	0.0327277	2.2e-11	0.0384178	0.00963042	6.63e-05	6.63e-05	0.0101705	0.694608	8
LBC_BSGS_mQTL	cg27347728	4	NA	17578864	rs7658240	4	17588950	G	A	0.340491	0.00387813	0.00174239	0.0260311	-0.51281	0.0307195	1.47e-62	-0.00756251	0.00342781	0.0273684	0.000419	0.0317922	0.0643096	20
LBC_BSGS_mQTL	cg27472221	4	NA	79574981	rs1107606	4	79544195	A	G	0.233129	-0.00692897	0.00194082	0.000357	-0.384516	0.0378327	2.88e-24	0.01802	0.00534977	0.000756	0.000756	0.0449273	0.35961	20
LBC_BSGS_mQTL	cg27488503	4	NA	2964223	rs2515938	4	2997982	T	C	0.349693	-0.00817578	0.00179859	5.48e-06	-0.219433	0.0348098	2.9e-10	0.0372586	0.0101053	0.000227	0.000227	0.0219633	0.324848	20
LBC_BSGS_mQTL	cg00049729	5	NA	55776345	rs166909	5	55768162	A	G	0.365031	0.0049573	0.00172301	0.00401339	0.539709	0.0318839	2.83e-64	0.00918513	0.00323828	0.00456213	0.00012	0.0147491	0.029433	20
LBC_BSGS_mQTL	cg00108694	5	NA	55598438	rs32489	5	55598424	G	A	0.292434	-0.0087823	0.00183216	1.64e-06	0.314592	0.0342539	4.15e-20	-0.0279164	0.00656942	2.14e-05	2.14e-05	0.00494543	0.556382	20
LBC_BSGS_mQTL	cg00290373	5	NA	68462622	rs8192259	5	68462801	G	C	0.0531697	0.00359289	0.0034283	0.294635	-0.936923	0.0653136	1.14e-46	-0.00383478	0.00366886	0.29592	0.000378	0.0298805	0.226079	6
LBC_BSGS_mQTL	cg00428692	5	NA	194530	rs2864967	5	192842	G	A	0.342536	0.00861278	0.00180195	1.76e-06	-0.697603	0.0327663	1.4e-100	-0.0123462	0.00264735	3.11e-06	0.000141	0.0163208	0.721249	20
LBC_BSGS_mQTL	cg00504705	5	NA	140221357	rs112910602	5	140266942	T	A	0.0766871	-0.0109064	0.00275135	7.37e-05	-0.678907	0.050574	4.37e-41	0.0160646	0.00422562	0.000144	0.00073	0.0440411	0.289518	20
LBC_BSGS_mQTL	cg00848461	5	NA	176732093	rs6879874	5	176730775	A	T	0.256646	-0.00819673	0.00188519	1.37e-05	0.236623	0.0359435	4.6e-11	-0.0346404	0.00954786	0.000286	0.000286	0.0252558	0.0602882	20
LBC_BSGS_mQTL	cg01181940	5	NA	478916	rs77681658	5	458500	G	A	0.177914	-0.00449114	0.00208484	0.0312255	1.07042	0.0326796	2.59e-235	-0.0041957	0.0019519	0.0315913	1.6e-05	0.00410061	0.706194	20
LBC_BSGS_mQTL	cg01239922	5	NA	191242	rs72720488	5	190711	A	G	0.137014	-0.00543983	0.00269205	0.0433104	-0.654544	0.0517361	1.1e-36	0.00831087	0.00416499	0.0459979	7.56e-05	0.0110563	0.0203377	20
LBC_BSGS_mQTL	cg01305625	5	NA	131593812	rs162904	5	131595784	T	C	0.395706	0.00684155	0.00178994	0.000132	-0.428416	0.0322679	3.15e-40	-0.0159694	0.00434774	0.00024	0.000434	0.032471	0.0410124	20
LBC_BSGS_mQTL	cg01942845	5	NA	80692267	rs13185752	5	80686018	T	C	0.241309	-0.00767719	0.00208034	0.000224	0.813106	0.039395	1.21e-94	-0.00944182	0.00259908	0.00028	0.000465	0.0338562	0.614457	20
LBC_BSGS_mQTL	cg01970407	5	NA	323320	rs3932940	5	202282	C	T	0.361963	0.0087138	0.00175689	7.06e-07	0.239775	0.0334244	7.3e-13	0.0363416	0.00890802	4.51e-05	4.51e-05	0.00798393	0.288956	20
LBC_BSGS_mQTL	cg01995468	5	NA	176544135	rs10063803	5	176667327	C	A	0.163599	-0.00906013	0.00225591	5.91e-05	-0.4866	0.0406533	5.13e-33	0.0186193	0.00489007	0.00014	0.000766	0.0452579	0.0425029	20
LBC_BSGS_mQTL	cg02014281	5	NA	122758260	rs7713551	5	122721253	T	G	0.296524	-0.00922137	0.00189908	1.2e-06	-0.315941	0.0371114	1.69e-17	0.029187	0.00691985	2.47e-05	2.47e-05	0.00542998	0.534473	20
LBC_BSGS_mQTL	cg02033258	5	NA	131593261	rs371709	5	131583240	A	G	0.394683	0.00719327	0.00179661	6.23e-05	-0.264263	0.0328872	9.32e-16	-0.0272201	0.00759574	0.000339	0.000339	0.0279765	0.355081	20
LBC_BSGS_mQTL	cg02560085	5	NA	140220810	rs114075983	5	140289352	A	G	0.0766871	-0.0111831	0.00274472	4.61e-05	-0.963385	0.0492316	2.87e-85	0.0116081	0.00291014	6.64e-05	6.97e-05	0.0105071	0.0314315	20
LBC_BSGS_mQTL	cg02584760	5	NA	196067	rs56054432	5	193966	T	G	0.335378	0.00838857	0.00180688	3.44e-06	-0.255075	0.0339089	5.38e-14	-0.0328867	0.00832418	7.79e-05	7.79e-05	0.0112631	0.397688	20
LBC_BSGS_mQTL	cg02760293	5	NA	146258785	rs7718587	5	146242996	T	C	0.239264	0.00478605	0.00193781	0.0135179	0.766123	0.0350364	5.42e-106	0.00624711	0.00254546	0.0141191	9.47e-05	0.0126983	0.302243	20
LBC_BSGS_mQTL	cg02829712	5	NA	140236081	rs114075983	5	140289352	A	G	0.0766871	-0.0111831	0.00274472	4.61e-05	0.3459	0.0517105	2.24e-11	-0.0323303	0.00929109	0.000502	0.000502	0.0354199	0.0280189	20
LBC_BSGS_mQTL	cg03569073	5	NA	307132	rs2672730	5	303338	A	G	0.321063	0.00804039	0.00182594	1.07e-05	0.285835	0.035101	3.85e-16	0.0281295	0.00726225	0.000107	0.000107	0.0137403	0.0723303	20
LBC_BSGS_mQTL	cg03871251	5	NA	176757670	rs34316179	5	176779689	A	G	0.343558	0.00925073	0.00182733	4.14e-07	-0.304735	0.0359808	2.47e-17	-0.0303566	0.00698604	1.39e-05	1.39e-05	0.00373182	0.878021	20
LBC_BSGS_mQTL	cg03991871	5	NA	368447	rs150400588	5	368474	A	G	0.0552147	-0.0010082	0.00420021	0.810304	-1.59137	0.0810243	6.94e-86	6.34E-04	0.00263956	0.810318	0.00036	0.0290209	0.190711	20
LBC_BSGS_mQTL	cg04135110	5	NA	346695	rs3734145	5	346636	A	G	0.269939	0.00776872	0.00191832	5.13e-05	1.22576	0.0280575	0	0.00633785	0.0015717	5.52e-05	0.000202	0.0203936	0.074477	20
LBC_BSGS_mQTL	cg04303330	5	NA	131992430	rs6898898	5	131919881	A	T	0.198364	0.0087118	0.00214262	4.78e-05	-0.436436	0.040628	6.45e-27	-0.0199613	0.00524926	0.000143	6.15e-06	0.00214328	0.0604324	20
LBC_BSGS_mQTL	cg04518342	5	NA	131593106	rs162904	5	131595784	T	C	0.395706	0.00684155	0.00178994	0.000132	-0.720324	0.0308607	1.7e-120	-0.00949788	0.00251801	0.000162	1.98e-05	0.00470145	0.162179	20
LBC_BSGS_mQTL	cg04676568	5	NA	141633556	rs2908530	5	141633058	T	C	0.305726	0.00521886	0.00180262	0.00378969	-0.717302	0.0324803	4.48e-108	-0.00727568	0.00253455	0.004097	0.000629	0.0403344	0.153091	14
LBC_BSGS_mQTL	cg05527650	5	NA	403213	rs11740891	5	435626	G	A	0.453988	-0.0042964	0.00168947	0.0109892	-0.329953	0.0325631	3.95e-24	0.0130212	0.00527914	0.0136423	0.00074	0.0443711	0.211053	20
LBC_BSGS_mQTL	cg05656210	5	NA	141660565	rs4537085	5	141660685	C	A	0.356851	0.00725406	0.00176289	3.87e-05	-1.29319	0.0172703	0	-0.00560945	0.00136527	3.98e-05	8e-06	0.00256633	0.0158223	20
LBC_BSGS_mQTL	cg05671636	5	NA	179401436	rs11739898	5	179401490	T	C	0.167689	-0.00831395	0.00223112	0.000194	-0.641856	0.0416177	1.15e-53	0.012953	0.00357607	0.000292	0.000781	0.0457619	0.921186	20
LBC_BSGS_mQTL	cg05885484	5	NA	122847316	rs55914925	5	122834333	A	G	0.233129	0.00852779	0.00204176	2.96e-05	-0.671201	0.0374464	7.62e-72	-0.0127053	0.00312344	4.75e-05	0.000763	0.0451569	0.0172	20
LBC_BSGS_mQTL	cg06060754	5	NA	176797920	rs11741640	5	176792743	A	G	0.277096	0.00819742	0.00191638	1.89e-05	1.23771	0.0263638	0	0.00662306	0.00155474	2.05e-05	1.1e-05	0.00320771	0.0141106	20
LBC_BSGS_mQTL	cg06638012	5	NA	132299861	rs12515752	5	132312960	G	C	0.150307	-0.00962519	0.00224263	1.77e-05	-0.326301	0.0434618	6.01e-14	0.0294979	0.00791666	0.000195	0.000195	0.0199177	0.222368	15
LBC_BSGS_mQTL	cg06710259	5	NA	55775841	rs61120022	5	55774613	G	A	0.169734	-0.00480298	0.00241074	0.0463352	-0.647429	0.0461531	1.05e-44	0.00741854	0.00376092	0.0485489	9.04e-06	0.00279376	0.0279955	20
LBC_BSGS_mQTL	cg06817802	5	NA	1291319	rs7712562	5	1296072	A	G	0.158487	0.0122122	0.00242091	4.55e-07	0.273421	0.0471381	6.62e-09	0.0446644	0.0117341	0.000141	0.000141	0.0163132	0.883701	12
LBC_BSGS_mQTL	cg06866033	5	NA	141391951	rs9324861	5	141396566	T	C	0.160532	-0.00948442	0.00238171	6.83e-05	-0.334215	0.0461255	4.3e-13	0.0283782	0.0081316	0.000483	0.000483	0.0346438	0.367055	10
LBC_BSGS_mQTL	cg06968155	5	NA	131705112	rs11242109	5	131677047	T	G	0.445808	-0.00720481	0.00168709	1.95e-05	0.372312	0.03102	3.45e-33	-0.0193515	0.00480968	5.74e-05	9.76e-05	0.0129379	0.18581	20
LBC_BSGS_mQTL	cg07262247	5	NA	131593730	rs81598	5	131587960	C	G	0.393661	0.00704259	0.0017965	8.85e-05	-0.515166	0.0323456	4.12e-57	-0.0136705	0.00359129	0.000141	0.000303	0.0261608	0.0365824	20
LBC_BSGS_mQTL	cg07450552	5	NA	138775419	rs3923059	5	138775173	T	C	0.296524	-0.00616568	0.00192258	0.00134131	-1.10871	0.029139	0	0.00556115	0.00174022	0.00139511	0.00049	0.0349127	0.0859126	20
LBC_BSGS_mQTL	cg07455933	5	NA	760474	rs3932940	5	202282	C	T	0.361963	0.0087138	0.00175689	7.06e-07	-0.147635	0.0247116	2.31e-09	-0.0590228	0.0154667	0.000136	0.000136	0.0159102	0.238843	20
LBC_BSGS_mQTL	cg07459170	5	NA	140208077	rs112910602	5	140266942	T	A	0.0766871	-0.0109064	0.00275135	7.37e-05	-0.378965	0.0518474	2.69e-13	0.0287794	0.00825913	0.000493	0.000493	0.0350429	0.061815	20
LBC_BSGS_mQTL	cg07538946	5	NA	131705188	rs200838	5	131710399	A	C	0.44683	-0.00766177	0.00168752	5.62e-06	0.360171	0.0310322	3.83e-31	-0.0212726	0.00503105	2.36e-05	2.36e-05	0.00527406	0.479042	20
LBC_BSGS_mQTL	cg08175413	5	NA	96294187	rs2927608	5	96252432	A	G	0.424335	0.00907828	0.00169524	8.55e-08	0.240256	0.0321786	8.25e-14	0.0377858	0.00868325	1.35e-05	1.35e-05	0.00366603	0.446118	20
LBC_BSGS_mQTL	cg08530838	5	NA	114193858	rs6870296	5	114139169	T	C	0.395706	0.00698419	0.00175549	6.94e-05	0.243923	0.034995	3.16e-12	0.0286328	0.00828675	0.00055	0.00055	0.0372886	0.0296747	20
LBC_BSGS_mQTL	cg08606254	5	NA	323969	rs2672730	5	303338	A	G	0.321063	0.00804039	0.00182594	1.07e-05	0.358944	0.0352218	2.18e-24	0.0224001	0.00554154	5.29e-05	5.29e-05	0.00881281	0.113864	20
LBC_BSGS_mQTL	cg08858540	5	NA	346238	rs6898697	5	346073	C	T	0.47137	0.0063564	0.00169887	0.000183	0.656289	0.0308909	3.64e-100	0.00968537	0.00262843	0.000229	0.000121	0.0148197	0.20172	20
LBC_BSGS_mQTL	cg08894401	5	NA	1318975	rs27996	5	1345474	G	A	0.428425	0.00700489	0.00169914	3.75e-05	0.240612	0.0325821	1.53e-13	0.0291128	0.00808763	0.000319	0.000319	0.0269612	0.139706	20
LBC_BSGS_mQTL	cg09084391	5	NA	346247	rs4957030	5	374951	G	A	0.481595	0.0065305	0.00169667	0.000119	0.648834	0.0312186	6.1e-96	0.010065	0.00265942	0.000154	3.41e-05	0.00669249	0.346236	20
LBC_BSGS_mQTL	cg09181015	5	NA	158104558	rs33191	5	158103815	A	G	0.226994	0.0114809	0.00192441	2.43e-09	0.526913	0.0367463	1.24e-46	0.021789	0.00395573	3.63e-08	3.9e-11	1.88e-07	0.125665	20
LBC_BSGS_mQTL	cg09483595	5	NA	158878380	rs12522382	5	158870495	C	G	0.0501022	0.00359812	0.00323132	0.265488	-2.45476	0.0320162	0	-0.00146577	0.00131649	0.265539	0.000438	0.032641	0.824457	13
LBC_BSGS_mQTL	cg09530650	5	NA	137024163	rs2905609	5	137029743	T	C	0.243354	0.008109	0.00199367	4.75e-05	0.252402	0.0384732	5.36e-11	0.0321274	0.00929368	0.000546	0.000546	0.0371736	0.657909	15
LBC_BSGS_mQTL	cg09851765	5	NA	131611035	rs72505670	5	131613202	A	T	0.0715746	1.67E-05	0.00283411	0.995291	1.29918	0.0472415	1.72e-166	1.29E-05	0.00218147	0.995291	0.000396	0.0307315	0.0287241	20
LBC_BSGS_mQTL	cg09877947	5	NA	131593287	rs162904	5	131595784	T	C	0.395706	0.00684155	0.00178994	0.000132	-0.786128	0.0301534	7.79e-150	-0.00870285	0.00230125	0.000156	2.65e-05	0.0056967	0.0668982	20
LBC_BSGS_mQTL	cg09934002	5	NA	257420	rs10067482	5	219328	G	T	0.112474	0.00518448	0.00249755	0.0379098	-1.88134	0.0239556	0	-0.00275574	0.001328	0.0379769	2.96e-05	0.00611069	0.0560224	20
LBC_BSGS_mQTL	cg10178827	5	NA	96275355	rs38044	5	96337790	T	C	0.412065	0.00886418	0.00169679	1.75e-07	0.244786	0.0326014	5.98e-14	0.0362119	0.00844442	1.8e-05	1.8e-05	0.00442282	0.40437	15
LBC_BSGS_mQTL	cg10441424	5	NA	1316636	rs35595862	5	1340252	A	G	0.177914	0.00937647	0.00221975	2.4e-05	0.469565	0.0432232	1.72e-27	0.0199684	0.00507202	8.25e-05	8.25e-05	0.0116614	0.207131	17
LBC_BSGS_mQTL	cg10602537	5	NA	172260815	rs6883560	5	172262993	A	G	0.415133	-0.0037028	0.00171255	0.0306057	-0.893338	0.0288926	6.59e-210	0.00414491	0.0019217	0.0310139	0.000558	0.0376367	0.297325	20
LBC_BSGS_mQTL	cg10604528	5	NA	87437959	rs7448105	5	87428897	C	T	0.196319	-0.0157948	0.00221482	9.93e-13	0.329725	0.0417654	2.91e-15	-0.047903	0.00905196	1.21e-07	1.21e-07	0.000122	0.0841123	20
LBC_BSGS_mQTL	cg10608476	5	NA	50761067	rs1364000	5	50767349	G	A	0.460123	0.00724731	0.00168989	1.8e-05	-0.277234	0.0324418	1.28e-17	-0.0261414	0.00682007	0.000127	0.000127	0.0152289	0.579159	20
LBC_BSGS_mQTL	cg10938600	5	NA	57137590	rs4537008	5	57166695	A	G	0.239264	-0.0109353	0.00201398	5.65e-08	1.10653	0.0333188	7.64e-242	-0.0098825	0.00184425	8.39e-08	7.79e-06	0.00251816	0.071568	20
LBC_BSGS_mQTL	cg11001536	5	NA	153489773	rs816005	5	153457786	A	G	0.387526	-0.00541479	0.00173732	0.00182854	0.358529	0.0340241	5.8e-26	-0.0151028	0.0050532	0.00280112	0.000237	0.0225268	0.0714103	20
LBC_BSGS_mQTL	cg11083715	5	NA	482407	rs72717418	5	431538	A	G	0.220859	-0.000277	0.00210604	0.895318	0.91836	0.0359763	9.94e-144	-0.000302	0.0022933	0.895319	0.000224	0.0217816	0.0978847	20
LBC_BSGS_mQTL	cg11105358	5	NA	176758052	rs4397143	5	176777022	C	A	0.343558	0.00929017	0.00182501	3.57e-07	-0.954949	0.0311742	4.49e-206	-0.00972844	0.00193731	5.12e-07	2.29e-08	3.4e-05	0.592407	20
LBC_BSGS_mQTL	cg11197664	5	NA	176755542	rs4397143	5	176777022	C	A	0.343558	0.00929017	0.00182501	3.57e-07	0.344864	0.0362256	1.73e-21	0.0269387	0.00600102	7.16e-06	7.16e-06	0.0023755	0.243552	20
LBC_BSGS_mQTL	cg11214001	5	NA	96078430	rs149429	5	96069380	A	G	0.262781	-0.00552193	0.00190852	0.00381204	0.684156	0.0343519	2.95e-88	-0.00807115	0.00281887	0.00419314	0.00069	0.0426255	0.011561	20
LBC_BSGS_mQTL	cg11247817	5	NA	96294344	rs2927608	5	96252432	A	G	0.424335	0.00907828	0.00169524	8.55e-08	0.221917	0.0322263	5.73e-12	0.0409084	0.00967711	2.36e-05	1.76e-05	0.00436286	0.116504	18
LBC_BSGS_mQTL	cg11397957	5	NA	132209201	rs35854534	5	132275846	T	C	0.143149	-0.00993002	0.0022669	1.18e-05	0.2412	0.0442281	4.94e-08	-0.0411692	0.0120548	0.000637	0.000637	0.0406538	0.284949	11
LBC_BSGS_mQTL	cg11430075	5	NA	264123	rs10067482	5	219328	G	T	0.112474	0.00518448	0.00249755	0.0379098	-1.03607	0.0448724	5.94e-118	-0.00500399	0.00242032	0.038688	0.000882	0.0490639	0.0554958	20
LBC_BSGS_mQTL	cg11590213	5	NA	66331682	rs7717020	5	66353322	C	A	0.226994	-0.00722668	0.00196609	0.000237	0.333024	0.0366792	1.09e-19	-0.0217002	0.0063692	0.000657	0.000657	0.0414073	0.181372	20
LBC_BSGS_mQTL	cg11595575	5	NA	140235510	rs62624460	5	140221098	G	C	0.0766871	-0.0112281	0.00276369	4.85e-05	0.329738	0.0536232	7.79e-10	-0.0340514	0.0100456	0.0007	0.0007	0.042997	0.587269	9
LBC_BSGS_mQTL	cg11624060	5	NA	1316038	rs381949	5	1322468	A	G	0.404908	0.00608952	0.00171184	0.000375	0.561694	0.0320352	7.93e-69	0.0108413	0.00310972	0.00049	8.87e-06	0.00275576	0.021089	20
LBC_BSGS_mQTL	cg11843238	5	NA	131593191	rs162904	5	131595784	T	C	0.395706	0.00684155	0.00178994	0.000132	-0.524235	0.0323223	3.7e-59	-0.0130505	0.00350792	0.000199	3.57e-05	0.0068841	0.260575	20
LBC_BSGS_mQTL	cg12378869	5	NA	114500757	rs62381516	5	114475180	C	T	0.377301	-0.00267836	0.00172819	0.121189	0.378269	0.0329553	1.7e-30	-0.00708057	0.00461015	0.124571	0.00057	0.0380973	0.0445604	20
LBC_BSGS_mQTL	cg12477903	5	NA	176829557	rs2731674	5	176839890	T	G	0.223926	-0.00772403	0.00193539	6.58e-05	0.283387	0.0367702	1.29e-14	-0.0272561	0.00769086	0.000394	0.000394	0.030632	0.278069	19
LBC_BSGS_mQTL	cg12564285	5	NA	131593104	rs162904	5	131595784	T	C	0.395706	0.00684155	0.00178994	0.000132	-0.837418	0.0295502	1.15e-176	-0.00816981	0.00215681	0.000152	1.59e-05	0.00408364	0.108266	20
LBC_BSGS_mQTL	cg12607188	5	NA	132209089	rs72801413	5	132314105	A	G	0.143149	-0.00963174	0.0022681	2.17e-05	-0.33806	0.0439633	1.48e-14	0.0284912	0.00766428	0.000201	0.000201	0.0203652	0.463975	19
LBC_BSGS_mQTL	cg12942161	5	NA	72660351	rs55828241	5	72657893	G	C	0.0582822	0.0151016	0.00359308	2.63e-05	-0.658457	0.0660871	2.2e-23	-0.0229349	0.00592246	0.000108	0.000108	0.0137712	0.0778779	20
LBC_BSGS_mQTL	cg12977772	5	NA	72714340	rs55828241	5	72657893	G	C	0.0582822	0.0151016	0.00359308	2.63e-05	-0.378442	0.0669679	1.59e-08	-0.0399048	0.0118325	0.000745	0.000745	0.0445547	0.823105	12
LBC_BSGS_mQTL	cg13295463	5	NA	140255069	rs269552	5	140325066	T	C	0.153374	-0.00949822	0.002285	3.23e-05	-0.234475	0.0418059	2.04e-08	0.0405085	0.0121299	0.000839	0.000839	0.0476714	0.225497	11
LBC_BSGS_mQTL	cg13566430	5	NA	131992455	rs17622991	5	131932753	A	G	0.204499	0.00720026	0.00213474	0.000744	-0.492029	0.0400184	9.63e-35	-0.0146338	0.00449894	0.00114303	1.67e-05	0.00420961	0.136229	20
LBC_BSGS_mQTL	cg13592931	5	NA	140235596	rs112910602	5	140266942	T	A	0.0766871	-0.0109064	0.00275135	7.37e-05	0.709037	0.0499858	1.14e-45	-0.015382	0.00402908	0.000135	0.000147	0.0167375	0.355437	20
LBC_BSGS_mQTL	cg13787932	5	NA	191793	rs56054432	5	193966	T	G	0.335378	0.00838857	0.00180688	3.44e-06	0.202441	0.034525	4.53e-09	0.0414371	0.0113843	0.000273	0.00082	0.0470447	0.0413167	20
LBC_BSGS_mQTL	cg13983063	5	NA	146258615	rs2125443	5	146229428	A	G	0.174847	0.00358276	0.0021236	0.0915806	0.637714	0.0399655	2.56e-57	0.00561814	0.00334858	0.0933927	0.000749	0.0447023	0.40755	20
LBC_BSGS_mQTL	cg14196790	5	NA	131705035	rs11242109	5	131677047	T	G	0.445808	-0.00720481	0.00168709	1.95e-05	0.678274	0.0293281	2.47e-118	-0.0106223	0.00252938	2.67e-05	3.39e-07	0.000263	0.258771	20
LBC_BSGS_mQTL	cg14579239	5	NA	140220822	rs62624460	5	140221098	G	C	0.0766871	-0.0112281	0.00276369	4.85e-05	-0.532257	0.0533697	2e-23	0.0210952	0.00560672	0.000168	0.000168	0.0182221	0.0197523	20
LBC_BSGS_mQTL	cg14599956	5	NA	176779173	rs34316179	5	176779689	A	G	0.343558	0.00925073	0.00182733	4.14e-07	0.229702	0.0355708	1.06e-10	0.0402727	0.0101084	6.77e-05	6.77e-05	0.0103123	0.164453	20
LBC_BSGS_mQTL	cg14643075	5	NA	176755449	rs4397143	5	176777022	C	A	0.343558	0.00929017	0.00182501	3.57e-07	0.491565	0.0351125	1.56e-44	0.0188992	0.00395047	1.72e-06	2.64e-05	0.00567684	0.259076	20
LBC_BSGS_mQTL	cg14676529	5	NA	140235607	rs112910602	5	140266942	T	A	0.0766871	-0.0109064	0.00275135	7.37e-05	0.274868	0.0396648	4.21e-12	-0.0396786	0.0115317	0.00058	0.00058	0.0384825	0.0239025	20
LBC_BSGS_mQTL	cg14739664	5	NA	140683467	rs17097180	5	140705925	G	T	0.0480573	-0.0144234	0.00414047	0.000495	-2.14586	0.0746495	1.02e-181	0.00672154	0.00194364	0.000544	0.000446164	0.0330223	0.0305846	20
LBC_BSGS_mQTL	cg14857493	5	NA	107135281	rs34298471	5	107612906	C	T	0.469325	0.00665351	0.00168648	7.97e-05	-0.394851	0.0319448	4.28e-35	-0.0168507	0.00448347	0.000171	0.000171	0.0184145	0.0570039	20
LBC_BSGS_mQTL	cg15028904	5	NA	140700449	rs17524297	5	140691506	A	G	0.184049	0.0028014	0.00215439	0.19349	-0.364384	0.0401624	1.16e-19	-0.00768804	0.00597282	0.198035	0.000721	0.043733	0.331989	20
LBC_BSGS_mQTL	cg15421137	5	NA	153372524	rs10039286	5	153415697	T	C	0.379346	-0.0054745	0.00174159	0.00167004	1.34424	0.0157427	0	-0.00407255	0.00129647	0.00168222	0.000138	0.0161239	0.0501917	20
LBC_BSGS_mQTL	cg15598120	5	NA	157001591	rs1990951	5	156920911	T	C	0.4591	-0.00718542	0.00169071	2.14e-05	-0.189996	0.0327287	6.43e-09	0.0378188	0.0110285	0.000605	0.000605	0.0394452	0.242123	20
LBC_BSGS_mQTL	cg15813090	5	NA	442598	rs56146525	5	442571	C	A	0.397751	-0.00320001	0.00171422	0.0619369	0.760692	0.0302161	7.51e-140	-0.00420671	0.00225969	0.0626544	0.000234	0.022374	0.0210568	20
LBC_BSGS_mQTL	cg15919833	5	NA	96079175	rs26503	5	96078309	G	A	0.262781	-0.00578743	0.00190637	0.0023987	0.700484	0.034061	5.58e-94	-0.00826204	0.002751	0.00267077	1.36e-05	0.00367689	0.0112222	20
LBC_BSGS_mQTL	cg16051727	5	NA	144078179	rs2217636	5	144272709	C	T	0.173824	0.00922653	0.00227269	4.91e-05	0.300449	0.0440773	9.33e-12	0.0307091	0.00880426	0.000487	0.000487	0.0347777	0.539732	20
LBC_BSGS_mQTL	cg16081854	5	NA	308268	rs13163118	5	315679	G	A	0.521472	0.00623163	0.00168686	0.000221	1.24781	0.0187343	0	0.00499406	0.00135394	0.000226	0.000243	0.0228893	0.0401643	20
LBC_BSGS_mQTL	cg16205897	5	NA	131564050	rs10479000	5	131607402	C	T	0.425358	-0.00592199	0.00169032	0.000459	-0.600145	0.0295895	1.84e-91	0.00986761	0.00285824	0.000556	0.000517	0.0360365	0.019446	20
LBC_BSGS_mQTL	cg16322479	5	NA	444228	rs56146525	5	442571	C	A	0.397751	-0.00320001	0.00171422	0.0619369	0.775647	0.0300458	5.94e-147	-0.00412561	0.00221582	0.0626193	0.000547	0.0372002	0.319468	20
LBC_BSGS_mQTL	cg16371648	5	NA	344218	rs6898697	5	346073	C	T	0.47137	0.0063564	0.00169887	0.000183	-1.00839	0.0254774	0	-0.00630354	0.00169225	0.000195	1.81e-05	0.00443496	0.13849	20
LBC_BSGS_mQTL	cg16630369	5	NA	66307391	rs462483	5	66348322	G	A	0.165644	0.0079484	0.0023971	0.000914	-0.772881	0.0436162	2.94e-70	-0.0102841	0.00315534	0.00111699	0.000794	0.0461853	0.520133	20
LBC_BSGS_mQTL	cg17048538	5	NA	359525	rs7724374	5	359546	A	G	0.305726	0.00703906	0.00184921	0.000141	-0.823842	0.0337513	1.37e-131	-0.00854419	0.00227175	0.000169	0.000212	0.0210492	0.0203039	20
LBC_BSGS_mQTL	cg17315833	5	NA	179499106	rs12152713	5	179434232	T	C	0.099182	-0.0096712	0.00254476	0.000144	-0.484394	0.0501456	4.47e-22	0.0199656	0.00564544	0.000405	0.000405	0.031163	0.929436	20
LBC_BSGS_mQTL	cg17335387	5	NA	55828740	rs40566	5	55828578	G	A	0.196319	-0.0105237	0.00221704	2.07e-06	1.24912	0.0338918	2.33e-297	-0.00842486	0.00178954	2.5e-06	4.07e-08	5.32e-05	0.0125692	20
LBC_BSGS_mQTL	cg17394978	5	NA	131824502	rs2706384	5	131826880	G	T	0.341513	0.00646187	0.00178314	0.00029	0.640866	0.0329949	4.91e-84	0.010083	0.00283041	0.000367	0.000533	0.0366464	0.0398544	20
LBC_BSGS_mQTL	cg17409920	5	NA	176755805	rs34316179	5	176779689	A	G	0.343558	0.00925073	0.00182733	4.14e-07	0.299625	0.0358426	6.3e-17	0.0308744	0.00712991	1.49e-05	1.49e-05	0.00390814	0.314941	20
LBC_BSGS_mQTL	cg17499941	5	NA	87975812	rs13174131	5	87959538	G	T	0.144172	0.0156802	0.00250894	4.11e-10	-0.70945	0.045851	5.28e-54	-0.0221019	0.00381404	6.84e-09	1.11e-07	0.000114	0.0115999	20
LBC_BSGS_mQTL	cg17509989	5	NA	176798049	rs11741640	5	176792743	A	G	0.277096	0.00819742	0.00191638	1.89e-05	1.26708	0.0256225	0	0.00646954	0.00151809	2.03e-05	2.17e-05	0.00499237	0.0147236	20
LBC_BSGS_mQTL	cg17553881	5	NA	443987	rs72717411	5	429124	G	C	0.398773	-0.00329706	0.00171503	0.0545494	-0.665109	0.0304386	7.64e-106	0.00495717	0.00258853	0.0554861	0.000245	0.0230168	0.405572	20
LBC_BSGS_mQTL	cg17745339	5	NA	176755199	rs4397143	5	176777022	C	A	0.343558	0.00929017	0.00182501	3.57e-07	0.261236	0.0361391	4.88e-13	0.0355623	0.00854445	3.15e-05	3.15e-05	0.00636094	0.142534	17
LBC_BSGS_mQTL	cg17921548	5	NA	143678450	rs244528	5	143726032	C	T	0.313906	-0.00284233	0.00184593	0.123612	0.366006	0.0316089	5.25e-31	-0.00776581	0.00508783	0.126923	0.000464	0.0337911	0.0621956	20
LBC_BSGS_mQTL	cg18283342	5	NA	140235435	rs114075983	5	140289352	A	G	0.0766871	-0.0111831	0.00274472	4.61e-05	0.744551	0.0494629	3.31e-51	-0.0150199	0.00381907	8.39e-05	0.000162	0.0177702	0.107685	20
LBC_BSGS_mQTL	cg18301423	5	NA	131593218	rs162904	5	131595784	T	C	0.395706	0.00684155	0.00178994	0.000132	-0.495355	0.0327231	9.13e-52	-0.0138114	0.00372686	0.000211	2.5e-05	0.00547335	0.0593126	20
LBC_BSGS_mQTL	cg18302225	5	NA	55776401	rs445626	5	55767240	A	G	0.336401	-0.00388869	0.00182399	0.0330092	-0.427042	0.0347862	1.22e-34	0.0091061	0.00433514	0.0356822	6.38e-05	0.00990861	0.0110697	20
LBC_BSGS_mQTL	cg18318560	5	NA	131563015	rs12521097	5	131575338	A	G	0.43456	-0.00624837	0.00168759	0.000213	0.366916	0.030843	1.24e-32	-0.0170294	0.00481702	0.000407	0.000407	0.0312574	0.676517	20
LBC_BSGS_mQTL	cg18394648	5	NA	141538333	rs62384603	5	141480209	A	C	0.361963	0.00627146	0.00174749	0.000332	-0.54279	0.0326353	4.09e-62	-0.0115541	0.00329356	0.000451	4.58e-05	0.0080549	0.419933	20
LBC_BSGS_mQTL	cg18758796	5	NA	131593413	rs162904	5	131595784	T	C	0.395706	0.00684155	0.00178994	0.000132	-0.703756	0.0309319	1.38e-114	-0.00972148	0.00257906	0.000164	0.000336	0.0278474	0.0786214	20
LBC_BSGS_mQTL	cg18764291	5	NA	122110994	rs79177619	5	122087617	C	T	0.091002	-0.00458952	0.00268201	0.08704	-1.53018	0.039914	0	0.00299934	0.00175449	0.0873546	0.000855	0.0481905	0.0921348	20
LBC_BSGS_mQTL	cg18824775	5	NA	176731107	rs6879874	5	176730775	A	T	0.256646	-0.00819673	0.00188519	1.37e-05	0.213617	0.0351125	1.17e-09	-0.038371	0.0108472	0.000404	0.000404	0.0311021	0.270906	11
LBC_BSGS_mQTL	cg18849725	5	NA	141338826	rs3761762	5	141338827	A	G	0.121677	-0.00673335	0.00264336	0.0108568	-1.65645	0.0352098	0	0.00406493	0.00159813	0.0109733	0.000343	0.0281693	0.37785	9
LBC_BSGS_mQTL	cg19040266	5	NA	131723239	rs200838	5	131710399	A	C	0.44683	-0.00766177	0.00168752	5.62e-06	-0.348672	0.030522	3.19e-30	0.0219741	0.00520808	2.45e-05	2.45e-05	0.00541117	0.506766	20
LBC_BSGS_mQTL	cg19473146	5	NA	559203	rs72703046	5	580129	C	T	0.199387	-0.0035685	0.00202528	0.0780734	0.682149	0.0371598	2.89e-75	-0.00523126	0.00298262	0.0794451	0.000675	0.0420577	0.0950958	20
LBC_BSGS_mQTL	cg19596110	5	NA	140221364	rs112910602	5	140266942	T	A	0.0766871	-0.0109064	0.00275135	7.37e-05	-0.842377	0.0449507	2.34e-78	0.0129472	0.00333845	0.000105	0.00052	0.0361221	0.144977	20
LBC_BSGS_mQTL	cg19858576	5	NA	191806	rs11958564	5	230568	G	C	0.147239	-0.00422879	0.00266832	0.113009	-0.322955	0.0519423	5.05e-10	0.013094	0.00852637	0.124609	0.000549	0.0372548	0.0484509	20
LBC_BSGS_mQTL	cg20424833	5	NA	176829639	rs2731673	5	176839898	T	C	0.223926	-0.00770276	0.00193551	6.9e-05	0.286736	0.0366985	5.57e-15	-0.0268636	0.00757534	0.000391	0.000391	0.0304852	0.239719	13
LBC_BSGS_mQTL	cg20512303	5	NA	131592959	rs162904	5	131595784	T	C	0.395706	0.00684155	0.00178994	0.000132	-0.462494	0.0323006	1.68e-46	-0.0147927	0.00400572	0.000222	0.000378	0.0298723	0.405011	20
LBC_BSGS_mQTL	cg20560182	5	NA	140700478	rs115147665	5	140694268	A	G	0.0378323	-0.0237389	0.00564417	2.6e-05	0.582187	0.0946143	7.59e-10	-0.0407754	0.0117431	0.000516	0.000516	0.0359911	0.0533624	9
LBC_BSGS_mQTL	cg20708411	5	NA	122847581	rs2036321	5	122838501	T	C	0.233129	0.00833931	0.00204313	4.47e-05	-0.787256	0.0367988	1.53e-101	-0.0105929	0.00264207	6.09e-05	0.000618	0.0399296	0.0177134	20
LBC_BSGS_mQTL	cg20957370	5	NA	153338888	rs72806620	5	153434737	T	C	0.0633947	-0.0117443	0.00314889	0.000192	-0.717614	0.0595406	1.88e-33	0.0163658	0.0045933	0.000367	0.000124	0.0150593	0.150136	20
LBC_BSGS_mQTL	cg21202862	5	NA	1337955	rs37003	5	1356771	C	A	0.437628	0.00651654	0.00169852	0.000125	0.243307	0.0328769	1.36e-13	0.0267832	0.00786333	0.000659	0.000659	0.0414901	0.0633408	20
LBC_BSGS_mQTL	cg21525176	5	NA	77906752	rs10474561	5	77898383	G	A	0.506135	-0.00600026	0.00169117	0.000388	0.336045	0.0316186	2.21e-26	-0.0178555	0.00530558	0.000764	0.000764	0.0452088	0.164088	20
LBC_BSGS_mQTL	cg21571060	5	NA	92414263	rs12514052	5	92426820	A	T	0.276074	-0.00454056	0.00186242	0.0147693	0.589659	0.0340164	2.58e-67	-0.00770032	0.00318956	0.0157686	0.000412	0.0314688	0.0225711	20
LBC_BSGS_mQTL	cg21911579	5	NA	131705225	rs272856	5	131687081	G	C	0.324131	0.00796041	0.0018529	1.74e-05	-0.506302	0.0338765	1.67e-50	-0.0157226	0.00380788	3.64e-05	9.99e-06	0.00299274	0.378003	20
LBC_BSGS_mQTL	cg22638593	5	NA	131593259	rs162904	5	131595784	T	C	0.395706	0.00684155	0.00178994	0.000132	-0.41201	0.0322229	1.96e-37	-0.0166053	0.00453437	0.00025	0.00025	0.0233128	0.120016	20
LBC_BSGS_mQTL	cg22639561	5	NA	153451974	rs864626	5	153482523	G	A	0.388548	-0.00537364	0.00173754	0.00198362	0.543427	0.0330952	1.37e-60	-0.00988842	0.00325359	0.00237179	9.64e-05	0.0128388	0.0759741	20
LBC_BSGS_mQTL	cg22845236	5	NA	140255449	rs62624460	5	140221098	G	C	0.0766871	-0.0112281	0.00276369	4.85e-05	-0.360246	0.0536789	1.93e-11	0.0311678	0.00896791	0.00051	0.00051	0.0357489	0.0394764	13
LBC_BSGS_mQTL	cg22857025	5	NA	266934	rs10074892	5	230704	G	C	0.112474	0.00521834	0.00249792	0.0367013	-1.50263	0.0371868	0	-0.0034728	0.00166459	0.0369528	4.06e-05	0.00746105	0.0415747	20
LBC_BSGS_mQTL	cg23176889	5	NA	176863531	rs2630764	5	176880085	C	T	0.478528	-0.00399654	0.00169999	0.0187274	0.841367	0.0289849	2.94e-185	-0.00475006	0.00202713	0.0191171	0.000309	0.0264563	0.0164068	6
LBC_BSGS_mQTL	cg23177839	5	NA	176757703	rs13362309	5	176780137	G	A	0.348671	0.00952042	0.0018224	1.75e-07	-0.393273	0.0360922	1.2e-27	-0.0242082	0.005139	2.47e-06	2.47e-06	0.00112942	0.391705	20
LBC_BSGS_mQTL	cg23222488	5	NA	176755393	rs4397143	5	176777022	C	A	0.343558	0.00929017	0.00182501	3.57e-07	0.405042	0.0355738	4.91e-30	0.0229363	0.00493554	3.37e-06	3.92e-05	0.00730214	0.223203	20
LBC_BSGS_mQTL	cg23239828	5	NA	442821	rs56146525	5	442571	C	A	0.397751	-0.00320001	0.00171422	0.0619369	-0.49181	0.0318053	6.15e-54	0.00650661	0.00351084	0.0638407	5.09e-05	0.00859449	0.185205	20
LBC_BSGS_mQTL	cg23953254	5	NA	359577	rs7724374	5	359546	A	G	0.305726	0.00703906	0.00184921	0.000141	-0.51463	0.0355693	1.92e-47	-0.0136779	0.00371556	0.000232	0.000246	0.0230587	0.0323382	20
LBC_BSGS_mQTL	cg23994191	5	NA	176310098	rs11953674	5	176305953	G	A	0.0582822	0.00681879	0.00330156	0.0388922	0.444058	0.0630324	1.86e-12	0.0153556	0.00774788	0.047489	0.000543	0.037055	0.0510615	13
LBC_BSGS_mQTL	cg24117468	5	NA	131562848	rs12521097	5	131575338	A	G	0.43456	-0.00624837	0.00168759	0.000213	0.697767	0.028692	1.23e-130	-0.00895481	0.00244643	0.000252	6.78e-06	0.00229164	0.368569	20
LBC_BSGS_mQTL	cg24678862	5	NA	3595977	rs1123201	5	3595742	C	G	0.156442	-0.0115054	0.00233696	8.51e-07	0.945202	0.0417879	2.82e-113	-0.0121724	0.00253033	1.5e-06	0.000604	0.0393795	0.29195	20
LBC_BSGS_mQTL	cg24688690	5	NA	345850	rs6555193	5	348012	A	T	0.486708	0.00684396	0.00169557	5.43e-05	0.283688	0.0323078	1.62e-18	0.024125	0.00657812	0.000245	0.000245	0.0230166	0.303041	20
LBC_BSGS_mQTL	cg24789467	5	NA	132159003	rs17166268	5	132180990	G	A	0.120654	-0.00859806	0.00240856	0.000357	0.576634	0.0456371	1.35e-36	-0.0149108	0.00434044	0.000592	0.000592	0.0389145	0.0552782	20
LBC_BSGS_mQTL	cg24844518	5	NA	156811669	rs1862384	5	156817003	A	G	0.293456	-0.00513418	0.00184874	0.00548433	-1.13158	0.0256543	0	0.00453716	0.001637	0.00557764	0.000698	0.0429262	0.122847	20
LBC_BSGS_mQTL	cg24980413	5	NA	346987	rs3734145	5	346636	A	G	0.269939	0.00776872	0.00191832	5.13e-05	0.963604	0.0334886	4.52e-182	0.00806215	0.00201039	6.07e-05	0.000295	0.025756	0.0782915	20
LBC_BSGS_mQTL	cg24982541	5	NA	96078678	rs149429	5	96069380	A	G	0.262781	-0.00552193	0.00190852	0.00381204	0.631098	0.0343854	3.09e-75	-0.00874971	0.00306146	0.00426298	0.000794	0.0461853	0.0116001	20
LBC_BSGS_mQTL	cg25013269	5	NA	176766954	rs6860069	5	176755841	T	C	0.333333	0.00954421	0.00184975	2.47e-07	-0.199702	0.036307	3.79e-08	-0.0477923	0.0127001	0.000168	0.000168	0.0181902	0.767134	13
LBC_BSGS_mQTL	cg25021259	5	NA	146258546	rs3822624	5	146260077	T	A	0.186094	0.00308028	0.00210448	0.143282	0.526476	0.0401934	3.35e-39	0.00585075	0.00402217	0.145773	0.000152	0.0170856	0.162754	20
LBC_BSGS_mQTL	cg25024993	5	NA	140248610	rs114075983	5	140289352	A	G	0.0766871	-0.0111831	0.00274472	4.61e-05	-0.309987	0.0518904	2.32e-09	0.0360759	0.0107177	0.000763	0.000763	0.0451486	0.0901551	19
LBC_BSGS_mQTL	cg25184502	5	NA	176435980	rs61006053	5	176398994	G	T	0.157464	-0.00229862	0.00216284	0.287884	-1.59338	0.0194853	0	0.0014426	0.00135751	0.287925	0.000684	0.0424139	0.0134385	20
LBC_BSGS_mQTL	cg25351996	5	NA	131563782	rs12521097	5	131575338	A	G	0.43456	-0.00624837	0.00168759	0.000213	-0.248757	0.0305964	4.28e-16	0.0251183	0.00745445	0.000753	0.000753	0.0448183	0.429464	20
LBC_BSGS_mQTL	cg26117521	5	NA	158460303	rs7734385	5	158460212	A	G	0.45092	-0.0131957	0.00170215	9.02e-15	0.317864	0.0324173	1.07e-22	-0.0415136	0.00682643	1.19e-09	7.72e-08	8.68e-05	0.135256	20
LBC_BSGS_mQTL	cg26209169	5	NA	1316264	rs414965	5	1324121	A	G	0.404908	0.00606775	0.00171198	0.000394	0.554016	0.0316327	1.12e-68	0.0109523	0.00315277	0.000513	0.000206	0.0206457	0.0928657	20
LBC_BSGS_mQTL	cg26514430	5	NA	140249080	rs112910602	5	140266942	T	A	0.0766871	-0.0109064	0.00275135	7.37e-05	-0.391354	0.0517833	4.11e-14	0.0278684	0.00793873	0.000447	0.000447	0.0330756	0.0129747	19
LBC_BSGS_mQTL	cg26646659	5	NA	55776364	rs72754127	5	55776507	A	G	0.0879346	-0.0108171	0.00303212	0.00036	-0.761587	0.055952	3.42e-42	0.0142033	0.00411579	0.000559	5.46e-07	0.000375	0.137509	20
LBC_BSGS_mQTL	cg26708483	5	NA	131422110	rs39898	5	131422136	A	G	0.349693	0.0073366	0.00176751	3.31e-05	-0.613812	0.0314684	9.83e-85	-0.0119525	0.00294404	4.91e-05	5.79e-06	0.00205925	0.95447	20
LBC_BSGS_mQTL	cg26850624	5	NA	429559	rs72717411	5	429124	G	C	0.398773	-0.00329706	0.00171503	0.0545494	-0.956061	0.027015	2.43e-274	0.00344858	0.0017965	0.0549062	0.000452	0.0332781	0.0921165	20
LBC_BSGS_mQTL	cg26866348	5	NA	191547	rs56054432	5	193966	T	G	0.335378	0.00838857	0.00180688	3.44e-06	0.21813	0.0345716	2.8e-10	0.0384567	0.0102842	0.000184	0.000184	0.0192942	0.121315	20
LBC_BSGS_mQTL	cg26987004	5	NA	14665570	rs2455458	5	14665615	A	G	0.412065	0.00662207	0.00171623	0.000114	0.306376	0.0315179	2.46e-22	0.0216142	0.00602687	0.000335	0.000335	0.0278065	0.0682942	20
LBC_BSGS_mQTL	cg27028750	5	NA	1349422	rs27069	5	1347128	T	C	0.432515	0.00667783	0.00170037	8.59e-05	-0.657421	0.031637	6.55e-96	-0.0101576	0.00263221	0.000114	2.25e-05	0.00511862	0.346911	20
LBC_BSGS_mQTL	cg00084398	6	NA	43249983	rs6930689	6	43293630	C	T	0.326176	0.0148598	0.00186875	1.84e-15	-0.288728	0.0369888	5.91e-15	-0.0514667	0.00923926	2.54e-08	2.54e-08	3.68e-05	0.327023	20
LBC_BSGS_mQTL	cg00191957	6	NA	43476766	rs7752811	6	43523130	G	A	0.0623722	0.00220639	0.00352934	0.531868	1.12399	0.0662234	1.31e-64	0.001963	0.00314213	0.532146	4.55e-07	0.000326	0.415451	20
LBC_BSGS_mQTL	cg00197026	6	NA	11537105	rs594164	6	11500818	C	A	0.380368	-0.00784234	0.00173672	6.31e-06	-0.214905	0.0334966	1.4e-10	0.0364921	0.00988233	0.000222	0.000222	0.0216547	0.0840832	19
LBC_BSGS_mQTL	cg00197266	6	NA	22567723	rs113247611	6	22569430	C	T	0.0593047	-0.00734297	0.00364817	0.0441375	-2.43345	0.0498549	0	0.00301751	0.00150045	0.0443177	2.41e-05	0.00535308	0.460893	20
LBC_BSGS_mQTL	cg00495693	6	NA	51928623	rs115918703	6	51928492	C	A	0.0429448	0.00737567	0.003715	0.0471024	-0.990616	0.0671114	2.62e-49	-0.00744554	0.00378396	0.0491073	0.000113	0.0141817	0.0275486	17
LBC_BSGS_mQTL	cg01158657	6	NA	52109385	rs11465538	6	52109386	A	G	0.0429448	0.00521344	0.00344339	0.130016	-2.02043	0.0514863	0	-0.00258037	0.00170556	0.130301	2.8e-06	0.00123766	0.204793	20
LBC_BSGS_mQTL	cg01309870	6	NA	28584035	rs72844226	6	28466440	A	G	0.0572597	-0.0250579	0.0033829	1.29e-13	1.06953	0.0695864	2.61e-53	-0.023429	0.00351115	2.51e-11	6.4e-08	7.53e-05	0.247259	20
LBC_BSGS_mQTL	cg01352294	6	NA	109614626	rs6924815	6	109612344	A	G	0.507157	0.00688144	0.00168652	4.5e-05	0.333715	0.032535	1.1e-24	0.0206207	0.00543896	0.00015	0.00015	0.0169536	0.0715272	20
LBC_BSGS_mQTL	cg01395541	6	NA	34524766	rs2233631	6	34524766	C	T	0.304703	5.37E-04	0.00183303	0.769622	1.31277	0.0231182	0	4.09E-04	0.00139632	0.769625	3.6e-05	0.00691908	0.0120128	20
LBC_BSGS_mQTL	cg01475377	6	NA	109611718	rs9487033	6	109605388	G	C	0.507157	0.00688298	0.00168652	4.48e-05	0.734252	0.0298177	6.87e-134	0.00937414	0.00232825	5.67e-05	2.02e-08	3.09e-05	0.0200836	20
LBC_BSGS_mQTL	cg01757548	6	NA	170730413	rs145378091	6	170727827	T	C	0.0869121	-0.00083	0.00293197	0.777064	-0.818858	0.05095	4.02e-58	0.00101383	0.00358111	0.777097	0.0008	0.04635	0.0789484	20
LBC_BSGS_mQTL	cg01785233	6	NA	7260807	rs4960298	6	7260883	G	A	0.144172	-0.00114104	0.00236562	0.629563	-1.33392	0.0397528	7.49e-247	8.55E-04	0.00177361	0.629598	0.000615	0.0398206	0.12232	20
LBC_BSGS_mQTL	cg01816258	6	NA	51848211	rs9463746	6	51856374	G	A	0.396728	-0.0071608	0.00174576	4.1e-05	-0.790227	0.031315	1.66e-140	0.0090617	0.00223818	5.15e-05	0.000108	0.0137955	0.0190647	20
LBC_BSGS_mQTL	cg01950077	6	NA	109610932	rs9480923	6	109607369	G	C	0.507157	0.0068935	0.00168651	4.36e-05	0.392473	0.0325201	1.55e-33	0.0175643	0.00453691	0.000108	0.000182	0.0191434	0.0523172	20
LBC_BSGS_mQTL	cg02088237	6	NA	39304008	rs56979582	6	39300284	C	A	0.0541922	-0.012331	0.00353104	0.000479	0.841515	0.0671371	4.85e-36	-0.0146534	0.00435586	0.000768	0.000768	0.0453431	0.298038	20
LBC_BSGS_mQTL	cg02330121	6	NA	118228514	rs2788996	6	118228527	A	C	0.485685	0.00532898	0.001686	0.00157381	0.66706	0.0308694	1.48e-103	0.00798876	0.00255441	0.00176336	5.27e-05	0.0087866	0.0842844	20
LBC_BSGS_mQTL	cg02447620	6	NA	43604584	rs7760334	6	43579664	A	G	0.331288	-0.00835463	0.00178912	3.02e-06	0.213085	0.0341782	4.53e-10	-0.0392079	0.0104903	0.000186	0.000186	0.0193752	0.493198	6
LBC_BSGS_mQTL	cg02774282	6	NA	109615419	rs1546723	6	109625879	A	G	0.428425	-0.00716756	0.00169458	2.34e-05	-0.734276	0.0295249	1.58e-136	0.0097614	0.00234096	3.05e-05	5.78e-06	0.00205852	0.14578	20
LBC_BSGS_mQTL	cg02803996	6	NA	28499379	rs2531818	6	28453102	C	G	0.0746421	-0.023037	0.00325426	1.45e-12	0.537904	0.0668648	8.65e-16	-0.0428273	0.00805872	1.07e-07	1.07e-07	0.000111	0.143133	20
LBC_BSGS_mQTL	cg03415253	6	NA	152958462	rs9397538	6	152965136	C	T	0.420245	-0.00448045	0.00168953	0.00800424	-0.775428	0.0306128	1.48e-141	0.00577804	0.00219075	0.00835255	0.000631	0.0404239	0.0425904	20
LBC_BSGS_mQTL	cg03442569	6	NA	99291677	rs3823036	6	99284532	C	T	0.295501	-0.00691127	0.0017859	0.000109	-0.589785	0.0330561	3.34e-71	0.0117183	0.00309846	0.000156	0.00016	0.0176417	0.806103	20
LBC_BSGS_mQTL	cg03682719	6	NA	28584103	rs75058702	6	28429885	T	G	0.0593047	-0.0244927	0.00337482	3.94e-13	0.841437	0.0703055	5.21e-33	-0.0291081	0.00469058	5.45e-10	5.45e-10	1.72e-06	0.344328	20
LBC_BSGS_mQTL	cg03858673	6	NA	28584155	rs150021957	6	28452736	T	C	0.0603272	-0.0250675	0.003372	1.05e-13	0.821311	0.0697895	5.68e-32	-0.0305214	0.00485618	3.28e-10	3.28e-10	1.13e-06	0.352545	20
LBC_BSGS_mQTL	cg03965726	6	NA	147524977	rs2786187	6	147554226	A	T	0.509202	0.0100207	0.00169059	3.08e-09	0.339537	0.0310704	8.47e-28	0.0295129	0.00566437	1.89e-07	1.89e-07	0.000171	0.018528	20
LBC_BSGS_mQTL	cg04135377	6	NA	23181388	rs12663119	6	23181312	C	T	0.391616	0.00363249	0.00171874	0.0345616	-1.03006	0.0255496	0	-0.00352649	0.00167088	0.0348101	0.000484	0.0346755	0.295284	20
LBC_BSGS_mQTL	cg04420590	6	NA	27653584	rs72851105	6	28036408	T	G	0.0572597	-0.0246491	0.00353978	3.32e-12	-0.472131	0.0760101	5.25e-10	0.0522083	0.0112632	3.56e-06	3.56e-06	0.00146927	0.0742284	20
LBC_BSGS_mQTL	cg04645150	6	NA	28584172	rs150021957	6	28452736	T	C	0.0603272	-0.0250675	0.003372	1.05e-13	0.934159	0.0692486	1.79e-41	-0.0268343	0.00412148	7.47e-11	7.47e-11	3.34e-07	0.372842	20
LBC_BSGS_mQTL	cg04870110	6	NA	27596156	rs9468071	6	27316143	T	G	0.0296524	0.0175353	0.00512392	0.000621	-1.08549	0.098189	2.07e-28	-0.0161543	0.00494139	0.00107857	0.000204	0.0205381	0.239275	20
LBC_BSGS_mQTL	cg04876424	6	NA	17280551	rs62393801	6	17256029	G	C	0.252556	0.00754719	0.0019263	8.93e-05	0.26236	0.0374326	2.4e-12	0.0287666	0.00841152	0.000626	0.000626	0.0402492	0.377986	19
LBC_BSGS_mQTL	cg04922606	6	NA	170703742	rs7740926	6	170727151	T	C	0.198364	-0.00689959	0.00203888	0.000714	1.32989	0.0252385	0	-0.00518808	0.00153627	0.000733	0.000652	0.0412387	0.184713	20
LBC_BSGS_mQTL	cg05304507	6	NA	116381966	rs1999929	6	116381994	C	T	0.408998	-0.0055369	0.00170633	0.00117485	0.869815	0.0281223	4.76e-210	-0.0063656	0.00197248	0.00125006	0.00046	0.0336213	0.0278961	20
LBC_BSGS_mQTL	cg05310764	6	NA	27513479	rs72845051	6	27610545	A	G	0.0715746	-0.0217844	0.00323517	1.66e-11	-0.398311	0.065046	9.15e-10	0.0546918	0.0120723	5.89e-06	5.89e-06	0.00208269	0.243927	20
LBC_BSGS_mQTL	cg06087101	6	NA	35551932	rs113038897	6	35691052	A	T	0.0122699	0.00205932	0.00654803	0.753146	2.98837	0.129414	5.62e-118	6.89E-04	0.00219137	0.753168	0.000174	0.0186011	0.288287	20
LBC_BSGS_mQTL	cg06117072	6	NA	50791385	rs1325036	6	50970928	A	G	0.189162	-0.0042269	0.00203054	0.037373	0.312423	0.0375684	9.09e-17	-0.0135294	0.00669986	0.0434497	0.000173	0.018556	0.134635	20
LBC_BSGS_mQTL	cg06426293	6	NA	159151854	rs12524724	6	159151854	T	C	0.220859	0.00578754	0.00196317	0.00319778	-1.37624	0.021506	0	-0.00420533	0.00142799	0.00323024	0.000508	0.0356843	0.938493	20
LBC_BSGS_mQTL	cg06564232	6	NA	50810993	rs3798526	6	50809787	G	A	0.178937	0.0094293	0.00220215	1.85e-05	0.266049	0.0407478	6.61e-11	0.0354419	0.00989839	0.000343	0.000343	0.0281732	0.239108	20
LBC_BSGS_mQTL	cg06667732	6	NA	27390647	rs10946918	6	27380993	G	A	0.353783	0.00786476	0.00173532	5.84e-06	-0.276341	0.0325924	2.28e-17	-0.0284603	0.00712046	6.42e-05	6.42e-05	0.00995211	0.0124392	20
LBC_BSGS_mQTL	cg06699489	6	NA	158690902	rs745146	6	158683312	A	G	0.416155	-0.00702896	0.00173141	4.91e-05	-1.07016	0.0251593	0	0.00656817	0.00162525	5.32e-05	5.59e-05	0.00912106	0.682746	20
LBC_BSGS_mQTL	cg06781135	6	NA	26988141	rs9379962	6	27145311	T	C	0.204499	0.00546763	0.00197512	0.0056357	-0.508224	0.0369654	5.19e-43	-0.0107583	0.00396431	0.00665176	1.85e-05	0.00449555	0.0171047	20
LBC_BSGS_mQTL	cg06960413	6	NA	167013972	rs3799590	6	167012165	A	G	0.101227	-0.0103065	0.0028471	0.000295	-0.706523	0.0538173	2.27e-39	0.0145876	0.00418012	0.000483	0.000483	0.0346522	0.973437	19
LBC_BSGS_mQTL	cg07146984	6	NA	109706151	rs13211313	6	109562074	C	G	0.4182	-0.00868025	0.0017039	3.5e-07	-0.532677	0.0317805	4.69e-63	0.0162955	0.00334324	1.09e-06	2.97e-06	0.00129287	0.473214	20
LBC_BSGS_mQTL	cg07235774	6	NA	43110907	rs9472016	6	43108944	T	A	0.40184	0.00688489	0.00174759	8.16e-05	-0.276626	0.0335142	1.53e-16	-0.0248889	0.00700027	0.000377	0.000377	0.0298686	0.0999686	20
LBC_BSGS_mQTL	cg07257824	6	NA	170732353	rs6456211	6	170731495	G	C	0.161554	-0.00769301	0.00218128	0.000421	-1.06186	0.0371126	4.79e-180	0.00724486	0.00206976	0.000465	0.000534	0.0367111	0.13477	20
LBC_BSGS_mQTL	cg07525313	6	NA	116262856	rs2105171	6	116262857	A	G	0.253579	-0.00679105	0.00187481	0.000292	-1.4147	0.0177975	0	0.00480036	0.00132661	0.000296	7.83e-05	0.0112962	0.0192519	20
LBC_BSGS_mQTL	cg07643096	6	NA	117802588	rs13202514	6	117791155	A	G	0.260736	-0.00795527	0.00195467	4.7e-05	-0.338514	0.0368866	4.43e-20	0.0235006	0.00631661	0.000199	0.000199	0.0202066	0.0323992	20
LBC_BSGS_mQTL	cg07873154	6	NA	30122544	rs112863641	6	28217931	T	C	0.0858896	0.0068024	0.00297134	0.0220597	-0.73499	0.0530105	1.03e-43	-0.00925509	0.00409743	0.0238986	7.37e-07	0.000468	0.0242057	20
LBC_BSGS_mQTL	cg07923390	6	NA	35109242	rs2494098	6	35044060	T	C	0.151329	0.00800562	0.00231207	0.000535	-0.675707	0.0436732	5.37e-54	-0.0118478	0.00350635	0.000728	1.34e-05	0.00364919	0.0181028	20
LBC_BSGS_mQTL	cg08094206	6	NA	30122523	rs112863641	6	28217931	T	C	0.0858896	0.0068024	0.00297134	0.0220597	-0.703288	0.0530136	3.64e-40	-0.00967227	0.00428737	0.0240711	8.62e-05	0.0120018	0.023152	20
LBC_BSGS_mQTL	cg08355045	6	NA	80787529	rs2505949	6	80804414	G	A	0.380368	0.00358361	0.00173919	0.03935	0.848902	0.0292081	1.03e-185	0.00422146	0.00205389	0.0398453	0.000573	0.0382212	0.296788	20
LBC_BSGS_mQTL	cg08550748	6	NA	66999374	rs73446297	6	66811778	A	G	0.0214724	0.0190256	0.00584905	0.00114286	-1.88391	0.118075	2.62e-57	-0.010099	0.0031686	0.00143652	0.000714	0.0434903	0.959853	11
LBC_BSGS_mQTL	cg08571475	6	NA	11494909	rs6936326	6	11500186	G	A	0.440695	-0.00739133	0.00171669	1.67e-05	-0.352107	0.0320513	4.48e-28	0.0209917	0.00523656	6.11e-05	6.11e-05	0.00963303	0.0911857	20
LBC_BSGS_mQTL	cg09416154	6	NA	109701201	rs6913093	6	109636205	T	C	0.46728	0.00874646	0.00168791	2.2e-07	0.212016	0.0318146	2.66e-11	0.0412538	0.0100848	4.3e-05	4.3e-05	0.00774706	0.624075	20
LBC_BSGS_mQTL	cg09447622	6	NA	35108605	rs11964987	6	35084333	T	A	0.151329	0.00815754	0.00230559	0.000403	-0.366653	0.0457099	1.05e-15	-0.0222486	0.00687277	0.00120702	2.01e-05	0.00474733	0.0415613	20
LBC_BSGS_mQTL	cg09470274	6	NA	28584057	rs72844225	6	28458169	G	A	0.0603272	-0.0246995	0.00336325	2.07e-13	0.912342	0.0686142	2.42e-40	-0.0270726	0.0042113	1.29e-10	1.6e-08	2.57e-05	0.579767	20
LBC_BSGS_mQTL	cg09473282	6	NA	35115955	rs4711405	6	35124776	G	A	0.162577	0.00861145	0.00231318	0.000197	-0.45351	0.0449937	6.81e-24	-0.0189885	0.0054374	0.000479	0.000479	0.0344712	0.0319506	20
LBC_BSGS_mQTL	cg09645574	6	NA	42879382	rs34498470	6	42879551	T	C	0.281186	0.00494749	0.0019321	0.010447	0.62918	0.035909	9.82e-69	0.00786339	0.00310345	0.0112847	0.000264	0.0241121	0.135963	20
LBC_BSGS_mQTL	cg10179330	6	NA	163755233	rs13211088	6	163749552	T	C	0.189162	0.00963912	0.00223423	1.6e-05	0.367968	0.0421884	2.73e-18	0.0261955	0.00677401	0.00011	0.00011	0.0139598	0.0100371	17
LBC_BSGS_mQTL	cg10536327	6	NA	57359134	rs7453152	6	57655706	G	A	0.189162	-0.00742915	0.00200009	0.000204	0.422626	0.0400806	5.39e-26	-0.0175785	0.00501757	0.000459	0.000459	0.0336049	0.156041	20
LBC_BSGS_mQTL	cg10536916	6	NA	27841865	rs74856797	6	27812294	C	T	0.0408998	0.0126624	0.00470626	0.00713369	2.36195	0.0737437	4.29e-225	0.00536099	0.00199955	0.00733817	6.79e-05	0.0103267	0.695477	20
LBC_BSGS_mQTL	cg10600783	6	NA	43336481	rs6912283	6	43364494	G	A	0.462168	0.0162635	0.00169919	1.06e-21	-0.185601	0.0329179	1.72e-08	-0.0876263	0.0180374	1.19e-06	1.19e-06	0.000665	0.459393	15
LBC_BSGS_mQTL	cg10771262	6	NA	134209980	rs2327430	6	134210037	C	T	0.346626	0.00482888	0.00180799	0.007566	0.337235	0.0350665	6.78e-22	0.0143191	0.00556415	0.0100691	6.56e-05	0.0101025	0.265705	20
LBC_BSGS_mQTL	cg10876282	6	NA	28092338	rs1631552	6	28089699	A	C	0.250511	-0.00741852	0.00185142	6.15e-05	0.747529	0.0321726	2.02e-119	-0.00992406	0.00251328	7.86e-05	9.26e-08	9.98e-05	0.0507038	20
LBC_BSGS_mQTL	cg11007195	6	NA	13469700	rs558126	6	13407580	T	C	0.289366	-0.00877435	0.00193985	6.09e-06	-0.207944	0.0367618	1.54e-08	0.0421956	0.0119445	0.000411	0.000411	0.0314348	0.85409	5
LBC_BSGS_mQTL	cg11045746	6	NA	116783807	rs117361304	6	116783619	G	T	0.091002	0.00349967	0.00295917	0.236946	1.759	0.0407884	0	0.00198959	0.00168294	0.237122	0.000179	0.0189271	0.144687	20
LBC_BSGS_mQTL	cg11084470	6	NA	35108061	rs11964987	6	35084333	T	A	0.151329	0.00815754	0.00230559	0.000403	-0.476138	0.0454136	1.02e-25	-0.0171327	0.00511057	0.000801	0.000801	0.0464059	0.10677	20
LBC_BSGS_mQTL	cg11111740	6	NA	28584288	rs72844226	6	28466440	A	G	0.0572597	-0.0250579	0.0033829	1.29e-13	0.575631	0.0706865	3.84e-16	-0.0435313	0.00794434	4.26e-08	4.26e-08	5.51e-05	0.431183	20
LBC_BSGS_mQTL	cg11174173	6	NA	35403738	rs59188072	6	35401532	A	G	0.0204499	0.0294378	0.00774699	0.000145	-2.22266	0.137295	6.04e-59	-0.0132444	0.00358019	0.000216	4.25e-06	0.00166059	0.0115548	13
LBC_BSGS_mQTL	cg11369071	6	NA	26988148	rs9379962	6	27145311	T	C	0.204499	0.00546763	0.00197512	0.0056357	-0.472289	0.0370122	2.73e-37	-0.0115769	0.00427929	0.00682371	0.000406	0.0311763	0.0163117	20
LBC_BSGS_mQTL	cg11378686	6	NA	43336278	rs9394951	6	43350753	C	T	0.460123	0.0166603	0.00170122	1.2e-22	-0.21697	0.0329413	4.5e-11	-0.076786	0.0140494	4.62e-08	4.62e-08	5.87e-05	0.0360343	20
LBC_BSGS_mQTL	cg11412288	6	NA	117802725	rs7756187	6	117776756	T	A	0.249489	-0.0088466	0.00197	7.1e-06	-0.245463	0.0373602	5.03e-11	0.0360405	0.00972119	0.000209	0.000209	0.0208612	0.0581875	20
LBC_BSGS_mQTL	cg11519760	6	NA	170597494	rs9460138	6	170711828	T	C	0.214724	-0.00485919	0.00201895	0.0160934	-0.381088	0.0389543	1.33e-22	0.0127508	0.00545582	0.0194338	0.000279	0.0249005	0.0292168	20
LBC_BSGS_mQTL	cg11562411	6	NA	35206618	rs12203818	6	35251317	A	G	0.206544	-0.00857724	0.00199136	1.65e-05	-0.287191	0.0382084	5.63e-14	0.029866	0.0079917	0.000186	6.39e-06	0.00220093	0.0942165	20
LBC_BSGS_mQTL	cg11857238	6	NA	30122593	rs112863641	6	28217931	T	C	0.0858896	0.0068024	0.00297134	0.0220597	-0.768096	0.0526371	3.14e-48	-0.00885618	0.00391576	0.0237175	7.34e-05	0.0108435	0.0190231	20
LBC_BSGS_mQTL	cg12480356	6	NA	27356234	rs1963145	6	27365534	A	G	0.254601	0.00811713	0.00197822	4.07e-05	-0.212411	0.0346882	9.16e-10	-0.0382143	0.0112108	0.000653	0.000653	0.041256	0.137065	20
LBC_BSGS_mQTL	cg12673978	6	NA	116409276	rs3822857	6	116313931	C	G	0.352761	-0.00641847	0.00173996	0.000225	-0.276894	0.032558	1.82e-17	0.0231802	0.00684951	0.000714	0.000714	0.0434885	0.163171	20
LBC_BSGS_mQTL	cg12894371	6	NA	109812795	rs3799852	6	110057219	A	G	0.226994	0.00983458	0.00201112	1.01e-06	0.259854	0.0396059	5.35e-11	0.0378466	0.00965262	8.82e-05	8.82e-05	0.0121721	0.0681699	18
LBC_BSGS_mQTL	cg12927641	6	NA	109611667	rs9487033	6	109605388	G	C	0.507157	0.00688298	0.00168652	4.48e-05	0.722318	0.0299044	6.73e-129	0.00952902	0.00236796	5.72e-05	2.38e-07	0.000203	0.0258868	20
LBC_BSGS_mQTL	cg13212956	6	NA	134209935	rs2327429	6	134209837	C	T	0.304703	-0.00759777	0.00184712	3.9e-05	-0.214996	0.0352615	1.08e-09	0.0353391	0.0103637	0.00065	0.00065	0.0411493	0.458352	20
LBC_BSGS_mQTL	cg13369622	6	NA	35186288	rs73411726	6	35297477	C	A	0.0204499	-0.0187058	0.00606796	0.00205118	-4.08566	0.0855221	0	0.00457841	0.00148827	0.00209571	0.000126	0.0152167	0.0573578	20
LBC_BSGS_mQTL	cg13693143	6	NA	52008713	rs945210	6	52008734	G	T	0.439673	0.00808149	0.00169204	1.79e-06	0.192942	0.031917	1.49e-09	0.0418856	0.0111766	0.000179	0.000179	0.0189158	0.0550772	12
LBC_BSGS_mQTL	cg13829419	6	NA	143167279	rs198645	6	143156363	T	A	0.254601	-0.0118702	0.00193924	9.3e-10	0.624099	0.0360132	2.81e-67	-0.0190197	0.0032954	7.85e-09	2.15e-08	3.25e-05	0.0237912	20
LBC_BSGS_mQTL	cg13866093	6	NA	28502727	rs150021957	6	28452736	T	C	0.0603272	-0.0250675	0.003372	1.05e-13	0.763073	0.0698563	8.9e-28	-0.0328508	0.00534523	7.96e-10	5.77e-09	1.16e-05	0.149249	20
LBC_BSGS_mQTL	cg14254433	6	NA	34482411	rs11753634	6	34482267	A	C	0.0756646	6.40E-04	0.00307639	0.835098	-1.94487	0.0441909	0	-0.000329	0.00158182	0.8351	0.00047	0.0340982	0.0113953	20
LBC_BSGS_mQTL	cg14529201	6	NA	50947261	rs728831	6	50987682	T	C	0.267894	-0.00541889	0.00194237	0.00527362	-0.565921	0.037363	7.98e-52	0.00957534	0.00348997	0.00607556	1.6e-06	0.000827	0.277567	20
LBC_BSGS_mQTL	cg14562060	6	NA	35109298	rs11964987	6	35084333	T	A	0.151329	0.00815754	0.00230559	0.000403	-0.529621	0.0447395	2.49e-32	-0.0154026	0.00454357	0.000699	0.000699	0.0429659	0.27586	20
LBC_BSGS_mQTL	cg15059225	6	NA	17312156	rs61408836	6	17302857	T	C	0.230061	-0.00747377	0.00215266	0.000517	-0.686239	0.0404635	1.64e-64	0.0108909	0.00320195	0.000671	0.000194	0.0198594	0.306416	20
LBC_BSGS_mQTL	cg15226275	6	NA	116381976	rs1999929	6	116381994	C	T	0.408998	-0.0055369	0.00170633	0.00117485	0.878484	0.0279831	2.49e-216	-0.00630278	0.0019527	0.00124781	0.000236	0.0224735	0.0306031	20
LBC_BSGS_mQTL	cg15325629	6	NA	28072465	rs72849210	6	28180459	T	C	0.0521472	-0.0252104	0.00363252	3.92e-12	0.505181	0.0759457	2.89e-11	-0.0499036	0.0103917	1.57e-06	1.57e-06	0.000814	0.0165357	20
LBC_BSGS_mQTL	cg15365232	6	NA	7261319	rs9505098	6	7261589	A	G	0.234151	-8.86e-05	0.00202981	0.965182	0.583218	0.0377974	1.03e-53	-0.000152	0.00348037	0.965182	3.59e-05	0.00690256	0.0386735	20
LBC_BSGS_mQTL	cg15967709	6	NA	28584081	rs72854536	6	28323128	T	C	0.0715746	-0.0239787	0.00332942	5.93e-13	0.744928	0.0692257	5.27e-27	-0.0321893	0.00537811	2.16e-09	2.16e-09	5.31e-06	0.42153	20
LBC_BSGS_mQTL	cg16075940	6	NA	109557698	rs436880	6	109553069	T	C	0.393661	-0.00826534	0.0017142	1.42e-06	-0.951447	0.0268396	2.97e-275	0.00868712	0.00181826	1.77e-06	2.21e-07	0.000191	0.0588013	20
LBC_BSGS_mQTL	cg16251777	6	NA	152958864	rs9397538	6	152965136	C	T	0.420245	-0.00448045	0.00168953	0.00800424	-0.644683	0.0319143	9.7e-91	0.00694985	0.0026432	0.00855532	0.000547	0.0372053	0.0115677	20
LBC_BSGS_mQTL	cg16253997	6	NA	80816322	rs4706113	6	80839315	T	C	0.511247	0.00553977	0.00168623	0.00101877	-0.516286	0.0321907	6.9e-58	-0.01073	0.0033339	0.00128879	0.000291	0.0255518	0.0516118	20
LBC_BSGS_mQTL	cg16527629	6	NA	34524698	rs2233631	6	34524766	C	T	0.304703	5.37E-04	0.00183303	0.769622	1.44788	0.0174003	0	3.71E-04	0.00126602	0.769624	2.59e-07	0.000216	0.0153322	20
LBC_BSGS_mQTL	cg17042849	6	NA	26104293	rs9379975	6	27295808	A	T	0.0746421	-0.0172335	0.0029498	5.15e-09	-0.442672	0.0585637	4.07e-14	0.0389305	0.00842198	3.79e-06	3.79e-06	0.00153362	0.0155156	20
LBC_BSGS_mQTL	cg17674042	6	NA	34482479	rs11753634	6	34482267	A	C	0.0756646	6.40E-04	0.00307639	0.835098	-1.79922	0.0472337	0	-0.000356	0.00170987	0.835101	0.000154	0.0172638	0.011992	20
LBC_BSGS_mQTL	cg17700835	6	NA	27390890	rs10807024	6	27428705	T	C	0.350716	0.00781716	0.00173431	6.56e-06	-0.383996	0.0323168	1.46e-32	-0.0203574	0.00483053	2.51e-05	2.84e-05	0.0059505	0.0489375	20
LBC_BSGS_mQTL	cg17706411	6	NA	109780058	rs11153171	6	109653825	T	C	0.378323	-0.00477734	0.00176483	0.00679008	-0.419993	0.0337267	1.35e-35	0.0113748	0.00430018	0.00816444	6.61e-05	0.0101556	0.0414973	20
LBC_BSGS_mQTL	cg18217622	6	NA	170732253	rs6456212	6	170731684	G	A	0.178937	-0.00770884	0.00217813	0.000401	-1.07259	0.0367129	1.23e-187	0.00718711	0.00204556	0.000442	0.000525	0.0363464	0.195484	20
LBC_BSGS_mQTL	cg18278486	6	NA	26987575	rs9379962	6	27145311	T	C	0.204499	0.00546763	0.00197512	0.0056357	-0.848641	0.0338123	5.16e-139	-0.00644281	0.0023415	0.00593102	4.41e-06	0.00170393	0.0121837	20
LBC_BSGS_mQTL	cg18361418	6	NA	28499676	rs2531818	6	28453102	C	G	0.0746421	-0.023037	0.00325426	1.45e-12	0.413917	0.0675708	9.03e-10	-0.055656	0.0120151	3.62e-06	3.62e-06	0.00148334	0.673571	20
LBC_BSGS_mQTL	cg18697172	6	NA	34666684	rs35684630	6	34670344	T	C	0.144172	0.0121106	0.00265673	5.15e-06	-0.41185	0.0509555	6.34e-16	-0.0294054	0.00740593	7.17e-05	7.17e-05	0.0106752	0.017254	20
LBC_BSGS_mQTL	cg18737941	6	NA	163543917	rs478769	6	163549010	A	G	0.118609	-0.00722031	0.00231745	0.00183556	-0.482555	0.0458453	6.58e-26	0.0149627	0.00500844	0.00281275	0.000103	0.0133446	0.128552	20
LBC_BSGS_mQTL	cg18764771	6	NA	116381957	rs1999929	6	116381994	C	T	0.408998	-0.0055369	0.00170633	0.00117485	0.850355	0.0283898	4.04e-197	-0.00651127	0.00201835	0.00125515	0.000423	0.0319693	0.0324166	20
LBC_BSGS_mQTL	cg19358590	6	NA	158654166	rs3861978	6	158652757	C	A	0.439673	-0.00764671	0.00172318	9.1e-06	-0.225859	0.0323983	3.14e-12	0.0338561	0.00904397	0.000181	0.000181	0.0191014	0.634726	20
LBC_BSGS_mQTL	cg20450471	6	NA	28584061	rs75058702	6	28429885	T	G	0.0593047	-0.0244927	0.00337482	3.94e-13	1.04839	0.0695047	2.07e-51	-0.0233621	0.00357228	6.16e-11	5.79e-09	1.16e-05	0.242238	20
LBC_BSGS_mQTL	cg20615401	6	NA	28092323	rs156738	6	28014025	C	G	0.255624	-0.00705365	0.00184518	0.000132	0.344609	0.0355013	2.82e-22	-0.0204685	0.00575465	0.000375	0.000597	0.0391075	0.0380885	20
LBC_BSGS_mQTL	cg20668177	6	NA	134217795	rs2327429	6	134209837	C	T	0.304703	-0.00759777	0.00184712	3.9e-05	0.249121	0.035563	2.47e-12	-0.0304984	0.00859833	0.00039	0.00039	0.0304278	0.42449	18
LBC_BSGS_mQTL	cg20706496	6	NA	112084071	rs6933144	6	112085238	G	A	0.406953	-0.00647832	0.00175661	0.000226	-0.360052	0.0340525	3.96e-26	0.0179928	0.00516703	0.000497	0.000497	0.0352165	0.241542	20
LBC_BSGS_mQTL	cg20770512	6	NA	13396094	rs6458815	6	13423415	C	T	0.276074	-0.00933103	0.00195603	1.84e-06	0.427521	0.0364823	1.02e-31	-0.0218259	0.00493986	9.95e-06	9.95e-06	0.00298461	0.261266	16
LBC_BSGS_mQTL	cg20866694	6	NA	27181670	rs150186873	6	27182377	C	A	0.0163599	-0.0103876	0.00469582	0.0269602	2.34571	0.0736701	1.77e-222	-0.00442834	0.0020067	0.0273298	0.00059	0.0388653	0.222835	20
LBC_BSGS_mQTL	cg21251018	6	NA	28226885	rs200976	6	27854963	G	A	0.142127	-0.0095019	0.00213101	8.24e-06	0.342569	0.0438509	5.62e-15	-0.0277372	0.00716261	0.000108	0.000108	0.0137723	0.0564456	20
LBC_BSGS_mQTL	cg21281951	6	NA	26272355	rs12195360	6	27210032	T	C	0.111452	-0.0162478	0.00288332	1.75e-08	0.379823	0.0573407	3.5e-11	-0.0427774	0.00996656	1.77e-05	1.77e-05	0.00437464	0.065749	20
LBC_BSGS_mQTL	cg21543859	6	NA	45391645	rs57013196	6	45361874	T	C	0.097137	0.0109225	0.00261823	3.02e-05	-0.289001	0.050559	1.09e-08	-0.037794	0.0112157	0.000752	0.000752	0.0448044	0.332561	6
LBC_BSGS_mQTL	cg21646955	6	NA	35108921	rs58707510	6	35044746	T	C	0.107362	0.0128056	0.00284472	6.75e-06	0.320583	0.0546758	4.54e-09	0.0399445	0.0111871	0.000356	0.000356	0.0288537	0.0167144	20
LBC_BSGS_mQTL	cg21918786	6	NA	109611834	rs9487033	6	109605388	G	C	0.507157	0.00688298	0.00168652	4.48e-05	0.718028	0.0299051	2.17e-127	0.00958595	0.00238251	5.73e-05	3.14e-07	0.000248	0.0257933	20
LBC_BSGS_mQTL	cg22121557	6	NA	28584138	rs150021957	6	28452736	T	C	0.0603272	-0.0250675	0.003372	1.05e-13	0.972584	0.0692124	7.47e-45	-0.0257742	0.00392233	4.99e-11	2.26e-09	5.49e-06	0.247447	20
LBC_BSGS_mQTL	cg22407458	6	NA	35109121	rs2005	6	35056443	A	G	0.101227	0.0116975	0.00291673	6.06e-05	0.570613	0.054244	7.03e-26	0.0204999	0.00547046	0.000179	1.75e-05	0.00433563	0.0903621	20
LBC_BSGS_mQTL	cg22812442	6	NA	43197574	rs12202644	6	43198109	A	G	0.0286299	0.00169288	0.00502005	0.735948	2.42954	0.0950293	3.62e-144	6.97E-04	0.00206643	0.73597	1.71e-05	0.00428132	0.525727	20
LBC_BSGS_mQTL	cg23164076	6	NA	8181746	rs652194	6	8193371	G	T	0.484663	-0.00748994	0.00168733	9.04e-06	-0.361676	0.0325472	1.09e-28	0.020709	0.00502374	3.75e-05	0.000668	0.0418281	0.0140491	20
LBC_BSGS_mQTL	cg23172480	6	NA	117802786	rs13218378	6	117791110	C	T	0.252556	-0.00816024	0.00197083	3.47e-05	-0.517317	0.0363667	6.41e-46	0.0157742	0.00396782	7.02e-05	6e-05	0.00953329	0.0144312	20
LBC_BSGS_mQTL	cg23881458	6	NA	42754477	rs9369387	6	42762603	G	A	0.415133	0.00628858	0.00172902	0.000276	0.411163	0.0336898	2.95e-34	0.0152946	0.00438796	0.000491	0.000491	0.0349652	0.3148	20
LBC_BSGS_mQTL	cg23936402	6	NA	28499703	rs72844223	6	28454035	G	T	0.0613497	-0.0245699	0.00335071	2.25e-13	0.523565	0.0696454	5.58e-14	-0.046928	0.00894009	1.53e-07	1.53e-07	0.000146	0.358705	20
LBC_BSGS_mQTL	cg24114014	6	NA	28584167	rs150021957	6	28452736	T	C	0.0603272	-0.0250675	0.003372	1.05e-13	0.885997	0.0696097	4.13e-37	-0.028293	0.00440749	1.37e-10	1.37e-10	5.58e-07	0.260933	20
LBC_BSGS_mQTL	cg24533059	6	NA	137735045	rs12524976	6	137733557	A	G	0.155419	0.00959317	0.00215282	8.35e-06	-0.540501	0.0415419	1.06e-38	-0.0177487	0.00421013	2.49e-05	3.08e-05	0.00626386	0.260884	20
LBC_BSGS_mQTL	cg24698655	6	NA	28557774	rs75043119	6	28187424	C	A	0.0521472	-0.0252472	0.0036326	3.65e-12	0.94774	0.0765286	3.19e-35	-0.0266394	0.00439527	1.35e-09	1.35e-09	3.61e-06	0.011609	20
LBC_BSGS_mQTL	cg24847621	6	NA	30122565	rs112863641	6	28217931	T	C	0.0858896	0.0068024	0.00297134	0.0220597	-0.740292	0.0528967	1.67e-44	-0.0091888	0.00406708	0.0238641	0.000132	0.0156755	0.0163049	20
LBC_BSGS_mQTL	cg25001544	6	NA	34073788	rs744102	6	34078463	G	A	0.400818	0.00464777	0.00169477	0.00609882	1.01398	0.0265348	0	0.00458368	0.0016757	0.00623072	4.16e-07	0.000306	0.270575	20
LBC_BSGS_mQTL	cg25207224	6	NA	34211189	rs55692303	6	34202879	A	C	0.0306748	0.0200818	0.00397021	4.23e-07	0.532635	0.0759898	2.4e-12	0.0377028	0.00919205	4.1e-05	4.1e-05	0.00751077	0.0621114	14
LBC_BSGS_mQTL	cg25299750	6	NA	35109124	rs2005	6	35056443	A	G	0.101227	0.0116975	0.00291673	6.06e-05	0.46059	0.054689	3.7e-17	0.0253968	0.00701393	0.000294	0.000294	0.0256815	0.0626014	20
LBC_BSGS_mQTL	cg25473981	6	NA	34433676	rs3800473	6	34436970	A	G	0.269939	-0.00233784	0.00185147	0.2067	-0.734392	0.0325351	8.11e-113	0.00318336	0.00252503	0.20741	0.000172	0.0184787	0.508939	20
LBC_BSGS_mQTL	cg25718748	6	NA	170732120	rs6456212	6	170731684	G	A	0.178937	-0.00770884	0.00217813	0.000401	-1.09132	0.0365733	1.21e-195	0.00706374	0.00200985	0.00044	0.000161	0.0177283	0.238222	20
LBC_BSGS_mQTL	cg25792410	6	NA	117802640	rs13218378	6	117791110	C	T	0.252556	-0.00816024	0.00197083	3.47e-05	-0.553731	0.0360104	2.34e-53	0.0147368	0.00368595	6.39e-05	3.3e-05	0.00654462	0.0159136	20
LBC_BSGS_mQTL	cg25843115	6	NA	134217613	rs2105092	6	134184972	A	G	0.293456	-0.0087898	0.00185623	2.19e-06	0.32471	0.0353326	3.93e-20	-0.0270697	0.00643083	2.56e-05	2.56e-05	0.00556616	0.307325	18
LBC_BSGS_mQTL	cg26694437	6	NA	27390845	rs55705181	6	27409287	T	C	0.350716	0.00777111	0.00173593	7.58e-06	-0.276532	0.0328546	3.87e-17	-0.0281021	0.0071102	7.74e-05	7.74e-05	0.0112128	0.013688	20
LBC_BSGS_mQTL	cg26932614	6	NA	35765146	rs12526050	6	35780530	A	G	0.237219	-0.00138197	0.00195056	0.478635	0.720631	0.0352073	4.13e-93	-0.00191772	0.00270836	0.478898	2.56e-05	0.0055608	0.0332267	20
LBC_BSGS_mQTL	cg27642470	6	NA	117802710	rs6914910	6	117806461	A	G	0.250511	-0.00785285	0.00196848	6.63e-05	-0.430454	0.0365386	4.9e-32	0.0182432	0.00482811	0.000158	0.000158	0.0175192	0.023634	20
LBC_BSGS_mQTL	cg00092383	7	NA	157075207	rs1182403	7	157071853	A	G	0.0685072	-0.0112916	0.00301463	0.00018	-1.26959	0.0535285	2.35e-124	0.0088939	0.00240392	0.000216	0.000397	0.0307952	0.735718	20
LBC_BSGS_mQTL	cg00174851	7	NA	134142981	rs1646764	7	134216444	G	C	0.447853	-0.0107068	0.00168955	2.34e-10	-0.238012	0.0322909	1.7e-13	0.0449841	0.00936139	1.55e-06	1.55e-06	0.000805	0.85246	20
LBC_BSGS_mQTL	cg00445997	7	NA	139478495	rs141212865	7	139404666	C	A	0.216769	-0.0150514	0.00213949	1.99e-12	-0.274549	0.0397754	5.11e-12	0.0548224	0.0111269	8.35e-07	8.35e-07	0.000513	0.843348	18
LBC_BSGS_mQTL	cg01198111	7	NA	92032975	rs4729035	7	92006387	T	C	0.0817996	-0.00860941	0.00301442	0.00428914	-1.20325	0.0542429	5.06e-109	0.00715516	0.00252592	0.00461578	0.000148	0.0167933	0.0730795	20
LBC_BSGS_mQTL	cg01338296	7	NA	129556606	rs55767113	7	129586238	G	A	0.105317	-0.0106427	0.00288921	0.00023	-2.31944	0.0289829	0	0.00458846	0.00124697	0.000234	0.000122	0.0149074	0.0474213	20
LBC_BSGS_mQTL	cg01499591	7	NA	140226367	rs6948786	7	140224024	G	A	0.435583	-0.0069927	0.00169854	3.84e-05	-0.226837	0.0322568	2.03e-12	0.0308269	0.00867672	0.000381	0.000381	0.0300391	0.140017	20
LBC_BSGS_mQTL	cg01832012	7	NA	144437395	rs10231234	7	144527480	C	T	0.457055	0.00638447	0.00171075	0.00019	-0.251923	0.0329972	2.26e-14	-0.025343	0.00755869	0.0008	0.0008	0.0463602	0.19241	20
LBC_BSGS_mQTL	cg01981960	7	NA	101274037	rs13245671	7	101262637	G	A	0.211656	-0.00628803	0.00202913	0.00194257	1.3983	0.0260223	0	-0.0044969	0.00145355	0.00197654	0.000117	0.0144836	0.272244	20
LBC_BSGS_mQTL	cg02401978	7	NA	149195465	rs6972751	7	149180500	T	C	0.280164	0.00797991	0.00186382	1.86e-05	0.223022	0.0349977	1.86e-10	0.0357808	0.0100682	0.00038	0.00038	0.0299715	0.144278	17
LBC_BSGS_mQTL	cg02512860	7	NA	100880751	rs6964812	7	100886850	T	C	0.0603272	0.0110286	0.00375352	0.00330126	1.31586	0.0655506	1.25e-89	0.00838131	0.00288293	0.00364656	0.000346	0.0283594	0.622654	16
LBC_BSGS_mQTL	cg02745912	7	NA	142494204	rs11520897	7	142497082	A	T	0.427403	0.00650065	0.00169309	0.000123	-0.555177	0.030964	6.91e-72	-0.0117091	0.00311877	0.000174	0.000109	0.0139033	0.79897	20
LBC_BSGS_mQTL	cg02922510	7	NA	156869431	rs6953995	7	156869431	T	C	0.0869121	0.00784056	0.00295068	0.00787914	-2.16812	0.0269941	0	-0.0036163	0.00136168	0.00791317	0.000677	0.0421629	0.902309	20
LBC_BSGS_mQTL	cg03224163	7	NA	139420300	rs2058265	7	139462249	T	G	0.215746	-0.0150934	0.00215313	2.38e-12	-0.239926	0.0399005	1.82e-09	0.0629086	0.0137836	5.02e-06	5.02e-06	0.00186891	0.102111	20
LBC_BSGS_mQTL	cg03894450	7	NA	72970595	rs34166762	7	73018524	C	T	0.257669	-0.00819127	0.001869	1.17e-05	-0.226254	0.0365441	5.97e-10	0.0362039	0.0101209	0.000347	0.000347	0.0284106	0.0527302	12
LBC_BSGS_mQTL	cg03976645	7	NA	16724981	rs1610684	7	16714974	G	A	0.208589	0.00846729	0.00209462	5.29e-05	0.57946	0.0396611	2.41e-48	0.0146124	0.00375059	9.78e-05	9.78e-05	0.0129531	0.308675	20
LBC_BSGS_mQTL	cg04024417	7	NA	96294348	rs17598132	7	96579339	T	C	0.101227	-0.00514883	0.00249703	0.03921	-0.358868	0.0482435	1.02e-13	0.0143474	0.00722046	0.046917	0.000514	0.0358959	0.584545	3
LBC_BSGS_mQTL	cg04292993	7	NA	73894730	rs57283385	7	73886613	C	A	0.095092	0.0113609	0.0025694	9.8e-06	0.474862	0.0480364	4.81e-23	0.0239247	0.00592743	5.43e-05	0.000374	0.0297313	0.202066	18
LBC_BSGS_mQTL	cg04669894	7	NA	72993765	rs2074768	7	73030103	C	A	0.260736	-0.00852819	0.0018656	4.85e-06	0.391274	0.0358737	1.07e-27	-0.0217959	0.00516986	2.49e-05	2.49e-05	0.00545894	0.111425	20
LBC_BSGS_mQTL	cg04674755	7	NA	44643793	rs740094	7	44669698	A	G	0.44683	0.00493205	0.00169501	0.00361718	-0.522813	0.0318569	1.59e-60	-0.00943368	0.00329266	0.00416923	5.93e-05	0.00945964	0.0601869	16
LBC_BSGS_mQTL	cg04785587	7	NA	45154359	rs73109897	7	45156242	A	G	0.162577	0.00890089	0.00220611	5.47e-05	0.500694	0.0431738	4.26e-31	0.0177771	0.00466514	0.000139	0.000139	0.0161405	0.396814	20
LBC_BSGS_mQTL	cg05007097	7	NA	73008007	rs13226650	7	73017005	G	A	0.190184	-0.0094375	0.00211294	7.95e-06	-0.255679	0.0399884	1.62e-10	0.0369115	0.0100808	0.000251	0.000251	0.0233433	0.175221	13
LBC_BSGS_mQTL	cg05423713	7	NA	129850238	rs12706921	7	129866049	T	C	0.280164	0.00865696	0.00193185	7.42e-06	-0.253651	0.0369558	6.71e-12	-0.0341294	0.00909572	0.000175	0.000175	0.0187028	0.647647	17
LBC_BSGS_mQTL	cg05598919	7	NA	45128053	rs7810512	7	45150331	C	A	0.269939	0.00805831	0.00188028	1.82e-05	-0.227366	0.0369755	7.79e-10	-0.0354421	0.0100803	0.000438	0.000438	0.0326573	0.504378	20
LBC_BSGS_mQTL	cg06206357	7	NA	101274027	rs13245671	7	101262637	G	A	0.211656	-0.00628803	0.00202913	0.00194257	1.39439	0.0259461	0	-0.00450951	0.00145762	0.00197653	0.000201	0.0203247	0.226687	20
LBC_BSGS_mQTL	cg06438667	7	NA	6676168	rs13237018	7	6674848	A	G	0.110429	0.0119379	0.00268221	8.56e-06	0.4735	0.0513932	3.16e-20	0.0252121	0.006291	6.13e-05	6.13e-05	0.00966016	0.402533	20
LBC_BSGS_mQTL	cg06556290	7	NA	92222188	rs740047	7	92230162	C	T	0.205521	-0.0113306	0.00210817	7.67e-08	-0.629154	0.0403748	9.52e-55	0.0180093	0.00354451	3.76e-07	3.76e-07	0.000283	0.130551	20
LBC_BSGS_mQTL	cg06688763	7	NA	92238207	rs78716704	7	92281321	T	G	0.0419223	-0.0147994	0.0037321	7.33e-05	0.708251	0.0707877	1.44e-23	-0.0208958	0.00566824	0.000227	0.000447	0.0330751	0.130804	20
LBC_BSGS_mQTL	cg07026433	7	NA	129781152	rs4236629	7	129783236	A	G	0.466258	0.00724377	0.00169345	1.89e-05	-0.622935	0.0309064	2.41e-90	-0.0116285	0.00277905	2.86e-05	4.51e-08	5.77e-05	0.0409118	20
LBC_BSGS_mQTL	cg07304760	7	NA	127514192	rs13246286	7	127540377	A	G	0.281186	-0.00678722	0.00184892	0.000242	-1.3852	0.0161873	0	0.00489983	0.001336	0.000245	0.000391	0.0305027	0.673546	20
LBC_BSGS_mQTL	cg07377299	7	NA	92107739	rs4727276	7	92107752	G	C	0.145194	-0.0114176	0.00247649	4.02e-06	0.526394	0.0476467	2.25e-28	-0.0216902	0.00509786	2.09e-05	3.22e-06	0.00136833	0.309234	20
LBC_BSGS_mQTL	cg07413467	7	NA	92238086	rs113861828	7	92276006	T	C	0.0429448	-0.0148093	0.00372745	7.1e-05	0.560257	0.0709855	2.96e-15	-0.026433	0.00744852	0.000387	0.000387	0.0303169	0.107993	20
LBC_BSGS_mQTL	cg07452164	7	NA	72993570	rs12540011	7	72991704	A	G	0.257669	-0.00856813	0.00186809	4.51e-06	0.75516	0.0339672	1.68e-109	-0.0113461	0.00252587	7.06e-06	0.000259	0.0238387	0.0596614	20
LBC_BSGS_mQTL	cg07537392	7	NA	156309329	rs11768221	7	156308895	A	G	0.376278	0.00682506	0.00175948	0.000105	-0.31678	0.0340539	1.37e-20	-0.0215452	0.00601783	0.000343	0.000343	0.0281981	0.0138718	20
LBC_BSGS_mQTL	cg08636573	7	NA	100881842	rs113045567	7	100898406	G	A	0.0603272	0.0111586	0.00375276	0.00294482	1.70479	0.0611693	6.15e-171	0.00654544	0.00221379	0.0031099	0.000129	0.0154039	0.475647	16
LBC_BSGS_mQTL	cg08744726	7	NA	149323101	rs9640552	7	149301116	A	G	0.375256	0.00675431	0.00175575	0.00012	0.601757	0.0326516	7.6e-76	0.0112243	0.00298059	0.000166	0.000215	0.0212589	0.232803	20
LBC_BSGS_mQTL	cg09125311	7	NA	157193615	rs10272969	7	157186596	C	T	0.0368098	0.0117361	0.00418913	0.00508567	-2.97565	0.049394	0	-0.00394404	0.00140932	0.00513354	0.000623	0.0401083	0.168101	20
LBC_BSGS_mQTL	cg09132376	7	NA	129931572	rs73146802	7	129947539	A	C	0.0623722	0.00265117	0.0033985	0.435333	-1.46574	0.0613097	2.58e-126	-0.00180875	0.00231985	0.435577	0.000156	0.0174194	0.0490855	17
LBC_BSGS_mQTL	cg09137718	7	NA	140239682	rs12703989	7	140238048	G	A	0.506135	-0.00905052	0.00168635	8.01e-08	-0.284587	0.0318139	3.71e-19	0.0318024	0.00691029	4.18e-06	4.18e-06	0.00164241	0.854086	20
LBC_BSGS_mQTL	cg10527525	7	NA	70061508	rs2079337	7	70050442	C	T	0.270961	-0.00315937	0.00186318	0.089945	-0.36916	0.03626	2.41e-24	0.00855826	0.0051166	0.0943969	5.26e-05	0.00878069	0.0100498	6
LBC_BSGS_mQTL	cg10826733	7	NA	128482561	rs55985730	7	128417044	G	T	0.0572597	0.0108745	0.0036839	0.00315817	-0.734311	0.0689626	1.78e-26	-0.0148092	0.00520602	0.00444645	0.000682	0.0423439	0.491607	20
LBC_BSGS_mQTL	cg11032313	7	NA	139476298	rs17262662	7	139468767	G	A	0.164622	-0.0150751	0.0022949	5.07e-11	-0.283276	0.0415969	9.76e-12	0.053217	0.011256	2.27e-06	2.27e-06	0.00106304	0.590563	14
LBC_BSGS_mQTL	cg11979621	7	NA	155562188	rs10261098	7	155527704	T	C	0.145194	0.00848547	0.00235204	0.000309	0.538684	0.0431499	9.12e-36	0.0157522	0.00454494	0.000528	0.000528	0.0364851	0.871312	20
LBC_BSGS_mQTL	cg12174008	7	NA	72971728	rs34594435	7	72977249	T	C	0.189162	-0.00990471	0.00212212	3.05e-06	-0.292226	0.0398372	2.21e-13	0.033894	0.00860726	8.22e-05	8.22e-05	0.011637	0.10514	16
LBC_BSGS_mQTL	cg12878228	7	NA	142456124	rs2071361	7	142494606	C	G	0.464213	0.00633186	0.00168946	0.000178	-0.327398	0.0311066	6.62e-26	-0.0193399	0.00547767	0.000414	0.000414	0.0315689	0.186449	18
LBC_BSGS_mQTL	cg12908802	7	NA	45129214	rs2331207	7	45127282	C	T	0.436605	0.00742062	0.00169392	1.18e-05	0.235219	0.0325506	4.96e-13	0.0315476	0.00842141	0.00018	0.00018	0.0189861	0.584552	20
LBC_BSGS_mQTL	cg12917058	7	NA	7229837	rs113765384	7	7229837	T	C	0.0112474	0.0225441	0.00828474	0.00650545	-4.22332	0.124005	3.11e-254	-0.00533799	0.00196792	0.00667758	8.15e-05	0.0115737	0.0219609	6
LBC_BSGS_mQTL	cg12922093	7	NA	24767644	rs2521760	7	24767483	T	C	0.127812	-0.00939686	0.00242331	0.000105	0.634901	0.0432654	9.38e-49	-0.0148005	0.00394785	0.000178	0.000735	0.0442279	0.596402	20
LBC_BSGS_mQTL	cg13264840	7	NA	142494213	rs11520897	7	142497082	A	T	0.427403	0.00650065	0.00169309	0.000123	-0.363024	0.0322207	1.91e-29	-0.017907	0.00492722	0.000279	0.000468	0.0339646	0.848813	19
LBC_BSGS_mQTL	cg13378656	7	NA	142494492	rs11520897	7	142497082	A	T	0.427403	0.00650065	0.00169309	0.000123	-0.709568	0.0298758	1.08e-124	-0.00916142	0.00241706	0.00015	9.8e-05	0.0129651	0.59898	20
LBC_BSGS_mQTL	cg13491400	7	NA	72939310	rs13226650	7	73017005	G	A	0.190184	-0.0094375	0.00211294	7.95e-06	0.22615	0.0396437	1.17e-08	-0.0417311	0.0118663	0.000437	0.000437	0.0325896	0.586095	17
LBC_BSGS_mQTL	cg14405813	7	NA	139414573	rs141212865	7	139404666	C	A	0.216769	-0.0150514	0.00213949	1.99e-12	-0.521955	0.0406496	9.75e-38	0.0288367	0.0046739	6.84e-10	1.74e-08	2.74e-05	0.417643	20
LBC_BSGS_mQTL	cg15261712	7	NA	92238248	rs78716704	7	92281321	T	G	0.0419223	-0.0147994	0.0037321	7.33e-05	0.691061	0.071198	2.84e-22	-0.0214155	0.00583387	0.000242	5.06e-06	0.00187928	0.107372	20
LBC_BSGS_mQTL	cg15441831	7	NA	73245178	rs10225983	7	73258750	G	A	0.273006	-0.00395783	0.0019754	0.045117	1.37829	0.0213333	0	-0.00287155	0.00143391	0.0452203	0.000423	0.031951	0.083359	20
LBC_BSGS_mQTL	cg16459265	7	NA	45025080	rs10232180	7	45079806	G	A	0.0194274	0.0130382	0.00590183	0.0271623	-1.95729	0.122226	1.03e-57	-0.00666134	0.00304386	0.0286368	4.23e-05	0.00765435	0.0637704	20
LBC_BSGS_mQTL	cg16767506	7	NA	142494244	rs11520897	7	142497082	A	T	0.427403	0.00650065	0.00169309	0.000123	-0.523745	0.0312554	5.04e-63	-0.0124119	0.00331643	0.000182	0.000119	0.0146793	0.782423	20
LBC_BSGS_mQTL	cg17115737	7	NA	75580813	rs10265696	7	75766712	A	G	0.173824	0.00795258	0.0022603	0.000434	-0.454434	0.0433547	1.05e-25	-0.0175	0.00524662	0.000852	0.000852	0.048065	0.987992	20
LBC_BSGS_mQTL	cg17206555	7	NA	90227371	rs11563829	7	90244487	A	G	0.250511	0.0081227	0.00195983	3.4e-05	-0.295535	0.0377968	5.32e-15	-0.0274847	0.0075055	0.00025	0.00025	0.0233225	0.241375	20
LBC_BSGS_mQTL	cg17230773	7	NA	142494148	rs11520897	7	142497082	A	T	0.427403	0.00650065	0.00169309	0.000123	-0.484994	0.0316967	7.52e-53	-0.0134036	0.00359917	0.000196	0.000806	0.0465572	0.836358	20
LBC_BSGS_mQTL	cg17892069	7	NA	70061616	rs2079337	7	70050442	C	T	0.270961	-0.00315937	0.00186318	0.089945	-0.348785	0.0357661	1.81e-22	0.00905821	0.00542207	0.0947968	0.000309	0.0264749	0.0150573	7
LBC_BSGS_mQTL	cg18237047	7	NA	5276991	rs73048069	7	5276992	A	G	0.251534	0.00524285	0.00190023	0.00579688	-0.953741	0.0331839	1.17e-181	-0.00549714	0.00200156	0.00602479	0.00055	0.0373028	0.0991777	20
LBC_BSGS_mQTL	cg18317554	7	NA	139498041	rs7459106	7	139439007	G	A	0.216769	-0.0153723	0.00213959	6.73e-13	0.380794	0.0413404	3.23e-20	-0.0403691	0.00712584	1.47e-08	1.52e-08	2.48e-05	0.310688	20
LBC_BSGS_mQTL	cg18438300	7	NA	72847175	rs6976930	7	72885810	A	G	0.190184	-0.0101103	0.00212236	1.9e-06	-0.374182	0.0400049	8.49e-21	0.0270198	0.00636527	2.19e-05	4.44e-07	0.000321	0.401484	17
LBC_BSGS_mQTL	cg18500300	7	NA	45128199	rs57000866	7	45101776	T	C	0.209611	0.00791137	0.00204091	0.000106	-0.430012	0.0404166	1.95e-26	-0.018398	0.00505138	0.00027	0.00027	0.0244339	0.258996	20
LBC_BSGS_mQTL	cg18632634	7	NA	72738961	rs35797675	7	72878044	G	T	0.200409	-0.0106014	0.00204748	2.25e-07	-0.226432	0.0401341	1.68e-08	0.0468194	0.0122732	0.000136	0.000136	0.0159649	0.655464	15
LBC_BSGS_mQTL	cg19367991	7	NA	129564637	rs7789191	7	129583060	G	C	0.256646	-0.00368269	0.00194766	0.0586478	0.875409	0.0356735	5.6e-133	-0.00420682	0.00223146	0.059398	0.000493	0.03503	0.0129212	20
LBC_BSGS_mQTL	cg19584649	7	NA	158607898	rs62475608	7	158632467	C	T	0.141104	-0.00872017	0.00235269	0.00021	-1.57617	0.0297323	0	0.00553251	0.00149631	0.000218	0.00088	0.048998	0.930425	20
LBC_BSGS_mQTL	cg19897172	7	NA	135347071	rs4073627	7	135312572	A	G	0.140082	0.00396821	0.00250232	0.112781	-0.612444	0.0477276	1.08e-37	-0.00647932	0.00411688	0.115524	0.000597	0.0391199	0.190212	20
LBC_BSGS_mQTL	cg20569593	7	NA	6676832	rs13230247	7	6680235	T	C	0.0940695	0.0123107	0.00291542	2.41e-05	-0.363765	0.0574198	2.37e-10	-0.0338425	0.00963173	0.000442	0.000442	0.0328277	0.631754	18
LBC_BSGS_mQTL	cg20770006	7	NA	129609690	rs10247295	7	129606491	A	C	0.153374	0.00922624	0.00235598	9e-05	0.298863	0.0465875	1.41e-10	0.0308711	0.00923591	0.00083	0.00083	0.0474037	0.062321	20
LBC_BSGS_mQTL	cg21022364	7	NA	95948586	rs12704843	7	95936163	G	A	0.302658	0.00702126	0.00180375	9.92e-05	-0.483975	0.0340149	6.11e-46	-0.0145075	0.00386391	0.000174	0.000436	0.032554	0.121145	20
LBC_BSGS_mQTL	cg21473753	7	NA	140239525	rs7800558	7	140242661	C	T	0.433538	-0.00844816	0.00170929	7.71e-07	0.277494	0.0323312	9.25e-18	-0.0304444	0.00710805	1.84e-05	1.84e-05	0.00449126	0.239515	20
LBC_BSGS_mQTL	cg21785034	7	NA	142494439	rs11520897	7	142497082	A	T	0.427403	0.00650065	0.00169309	0.000123	-0.643598	0.0303992	1.75e-99	-0.0101005	0.00267357	0.000158	0.000222	0.0216416	0.728662	20
LBC_BSGS_mQTL	cg21838924	7	NA	73245103	rs10225983	7	73258750	G	A	0.273006	-0.00395783	0.0019754	0.045117	1.3401	0.0229557	0	-0.00295338	0.00147493	0.0452435	0.000407	0.0312319	0.131977	20
LBC_BSGS_mQTL	cg22188918	7	NA	100882175	rs73713821	7	100899109	C	T	0.0603272	0.010994	0.0037549	0.00341261	1.77649	0.0608899	3.98e-187	0.00618859	0.00212428	0.0035767	0.000318	0.0269155	0.601564	16
LBC_BSGS_mQTL	cg22511633	7	NA	72993507	rs14415	7	72984780	C	T	0.257669	-0.00828826	0.00187083	9.41e-06	0.229275	0.0364736	3.26e-10	-0.0361499	0.00998266	0.000293	0.000293	0.025658	0.0235494	14
LBC_BSGS_mQTL	cg22577606	7	NA	91763103	rs10953069	7	91922541	C	T	0.0807771	-0.00883971	0.00308063	0.00411187	1.51999	0.0527157	8.1e-183	-0.00581563	0.00203675	0.00429901	0.000123	0.0149582	0.0345128	20
LBC_BSGS_mQTL	cg22736886	7	NA	44808222	rs1050327	7	44808017	A	G	0.464213	0.0036237	0.00168826	0.0318405	0.821175	0.0288752	6.72e-178	0.00441283	0.00206176	0.0323289	0.000429	0.0322275	0.0229319	20
LBC_BSGS_mQTL	cg22757019	7	NA	91808805	rs9690190	7	91737226	G	A	0.473415	-0.00644489	0.00168812	0.000135	0.284968	0.0321538	7.81e-19	-0.0226162	0.00645013	0.000454	0.000132	0.0156623	0.630539	20
LBC_BSGS_mQTL	cg22799656	7	NA	142494564	rs3114489	7	142489405	A	G	0.461145	0.00640973	0.00168785	0.000146	-0.641295	0.0302288	6.99e-100	-0.00999498	0.00267377	0.000185	0.000125	0.015144	0.528053	20
LBC_BSGS_mQTL	cg23192873	7	NA	91809044	rs17164451	7	91865662	G	C	0.0807771	-0.00923145	0.00306499	0.00259612	0.597011	0.0594881	1.06e-23	-0.0154628	0.00536011	0.00391673	8.54e-05	0.0119255	0.105519	20
LBC_BSGS_mQTL	cg23220823	7	NA	45041140	rs1001349	7	45111482	T	A	0.384458	0.00609362	0.00172957	0.000426	0.480613	0.0337691	5.77e-46	0.0126789	0.0037073	0.000626	8.08e-06	0.00258176	0.0147784	20
LBC_BSGS_mQTL	cg24097460	7	NA	134671024	rs1137566	7	134680200	G	T	0.269939	0.00730535	0.00189843	0.000119	0.285405	0.0357971	1.55e-15	0.0255965	0.00738597	0.000529	0.000529	0.0365138	0.0354286	20
LBC_BSGS_mQTL	cg24286200	7	NA	139481268	rs4132077	7	139420225	C	T	0.215746	-0.0151957	0.00214899	1.54e-12	-0.220895	0.0401575	3.78e-08	0.0687916	0.0158443	1.41e-05	1.41e-05	0.00377175	0.468349	9
LBC_BSGS_mQTL	cg24862131	7	NA	6680085	rs13230247	7	6680235	T	C	0.0940695	0.0123107	0.00291542	2.41e-05	-0.428108	0.058239	1.97e-13	-0.0287561	0.00785363	0.000251	0.000518	0.0360497	0.15143	20
LBC_BSGS_mQTL	cg25284397	7	NA	92238156	rs113181986	7	92266380	C	G	0.0439673	-0.0150495	0.00376539	6.42e-05	0.723803	0.0712913	3.22e-24	-0.0207922	0.00559082	0.0002	0.0002	0.0202836	0.0937779	20
LBC_BSGS_mQTL	cg25544461	7	NA	73894573	rs111341588	7	73886298	A	G	0.104294	0.010855	0.00249097	1.31e-05	0.493546	0.0466118	3.37e-26	0.0219939	0.00545782	5.58e-05	4.78e-05	0.00828191	0.399209	19
LBC_BSGS_mQTL	cg26054842	7	NA	155915712	rs6459993	7	155914516	C	A	0.0378323	-0.0153056	0.00615537	0.0128993	-2.98949	0.0854571	4.18e-268	0.00511979	0.0020642	0.0131279	0.000238	0.0226262	0.603478	17
LBC_BSGS_mQTL	cg26445985	7	NA	140263173	rs683691	7	140269884	A	G	0.403885	-0.00795882	0.00171613	3.52e-06	1.3137	0.0151743	0	-0.00605833	0.0013082	3.64e-06	3.95e-05	0.00733124	0.0711309	20
LBC_BSGS_mQTL	cg26826927	7	NA	107103667	rs10224503	7	107075569	C	A	0.271984	0.00612226	0.00198541	0.00204495	-0.352907	0.038384	3.78e-20	-0.0173481	0.00593385	0.00346038	4.22e-05	0.00765381	0.0296366	20
LBC_BSGS_mQTL	cg27367526	7	NA	89841692	rs194503	7	89841084	G	A	0.214724	0.00307779	0.00198311	0.120661	0.712387	0.0338785	3.66e-98	0.00432039	0.00279132	0.121672	0.00014	0.0162558	0.0130009	20
LBC_BSGS_mQTL	cg00062119	8	NA	30769864	rs6651142	8	30770767	A	G	0.154397	0.00864282	0.00237982	0.000282	0.897479	0.0413827	2.7e-104	0.00963011	0.00268859	0.000341	5.51e-05	0.0090376	0.0139039	20
LBC_BSGS_mQTL	cg00245850	8	NA	143925513	rs4548164	8	143950501	G	A	0.396728	0.00833587	0.00169774	9.11e-07	-0.418937	0.0324666	4.29e-38	-0.0198976	0.00433595	4.45e-06	4.45e-06	0.00171654	0.147382	20
LBC_BSGS_mQTL	cg00688297	8	NA	145752292	rs4925811	8	145802447	G	T	0.468303	-0.0064225	0.00168825	0.000142	0.302537	0.0319521	2.84e-21	-0.0212288	0.00601389	0.000416	0.000416	0.0316253	0.368835	20
LBC_BSGS_mQTL	cg00992153	8	NA	22456121	rs11777808	8	22462755	C	A	0.344581	0.00808752	0.00179631	6.72e-06	0.350169	0.0344252	2.65e-24	0.0230961	0.00560989	3.84e-05	3.84e-05	0.00720423	0.220521	20
LBC_BSGS_mQTL	cg01710189	8	NA	22454888	rs4872527	8	22496048	A	G	0.334356	0.00794802	0.00180815	1.1e-05	-0.339191	0.0345435	9.3e-23	-0.0234323	0.00584054	6.02e-05	6.02e-05	0.00954968	0.323925	20
LBC_BSGS_mQTL	cg02146026	8	NA	143486036	rs9324587	8	143488193	T	C	0.172802	-0.00797855	0.00224414	0.000378	0.395077	0.0420741	6e-21	-0.0201949	0.00607378	0.000884	0.000185	0.0193003	0.476397	20
LBC_BSGS_mQTL	cg02479022	8	NA	22250005	rs6558033	8	22251807	C	T	0.498978	-0.00681019	0.00169281	5.75e-05	-0.215414	0.0328174	5.24e-11	0.0316145	0.00921692	0.000603	0.000603	0.0393746	0.0449953	20
LBC_BSGS_mQTL	cg02745262	8	NA	25905636	rs7008914	8	25880400	C	T	0.269939	-0.0159567	0.00193829	1.84e-16	0.267022	0.0376419	1.31e-12	-0.059758	0.0111201	7.71e-08	7.71e-08	8.66e-05	0.117816	20
LBC_BSGS_mQTL	cg02934300	8	NA	67317506	rs139819015	8	67282348	G	A	0.0224949	-0.00550092	0.00397629	0.166533	-2.75699	0.0586233	0	0.00199526	0.00144288	0.166717	0.000247	0.0231198	0.454231	20
LBC_BSGS_mQTL	cg03078816	8	NA	143361320	rs28653024	8	143361320	T	C	0.172802	-0.00754576	0.00215364	0.000459	-1.33145	0.0288054	0	0.00566733	0.00162216	0.000476	0.000356	0.028819	0.0137755	20
LBC_BSGS_mQTL	cg03611039	8	NA	26001360	rs57073665	8	25996297	C	T	0.216769	-0.00991168	0.00220809	7.16e-06	-0.900967	0.041308	1.83e-105	0.0110012	0.00250216	1.1e-05	1.49e-05	0.00390789	0.0182603	20
LBC_BSGS_mQTL	cg03733263	8	NA	22462867	rs35952885	8	22491622	G	T	0.338446	0.00811909	0.00180422	6.79e-06	0.62416	0.0316983	2.59e-86	0.013008	0.00296517	1.15e-05	1.15e-05	0.00329514	0.0317584	20
LBC_BSGS_mQTL	cg03789507	8	NA	136667083	rs28379167	8	136674574	A	G	0.0623722	0.00759797	0.00360732	0.0351814	-0.466311	0.0780653	2.32e-09	-0.0162938	0.00820269	0.0469897	0.000295	0.025753	0.400609	12
LBC_BSGS_mQTL	cg03934689	8	NA	22456092	rs71513892	8	22456517	G	C	0.339468	0.00723617	0.00179028	5.3e-05	0.239988	0.0344277	3.15e-12	0.0301522	0.00862324	0.000471	0.000471	0.0341301	0.0956577	17
LBC_BSGS_mQTL	cg03955375	8	NA	22477237	rs13264187	8	22506098	T	C	0.346626	0.00756504	0.00179952	2.62e-05	-0.187514	0.0341855	4.13e-08	-0.0403439	0.0120911	0.000848	0.000848	0.0479446	0.0323769	20
LBC_BSGS_mQTL	cg03961824	8	NA	82530967	rs2955010	8	82596416	T	C	0.404908	-0.00531239	0.00172483	0.00207033	0.405469	0.0319948	8.35e-37	-0.0131018	0.00437774	0.00276399	0.000103	0.0133689	0.12787	20
LBC_BSGS_mQTL	cg04123498	8	NA	142283564	rs11167041	8	142258889	A	G	0.386503	-0.00506872	0.00176405	0.0040616	-1.34308	0.0169958	0	0.00377395	0.00131431	0.00408606	0.000285	0.0252464	0.0781801	20
LBC_BSGS_mQTL	cg04217808	8	NA	96085270	rs16917325	8	96109135	T	C	0.141104	0.00498478	0.00225971	0.0273881	-0.514498	0.0415641	3.42e-35	-0.00968862	0.00446126	0.0298764	8.33e-05	0.0117279	0.0650417	20
LBC_BSGS_mQTL	cg04226138	8	NA	107057242	rs4734892	8	106990088	C	G	0.526585	0.00752728	0.00168667	8.09e-06	-0.427068	0.0313305	2.62e-42	-0.0176255	0.00415571	2.22e-05	5.3e-06	0.00193603	0.322128	20
LBC_BSGS_mQTL	cg04285652	8	NA	23584042	rs62500432	8	23583628	C	G	0.250511	-0.00732438	0.00198715	0.000228	0.346564	0.0372841	1.47e-20	-0.0211343	0.00616823	0.000612	0.000612	0.0396899	0.355125	17
LBC_BSGS_mQTL	cg04927345	8	NA	144965151	rs11782138	8	144965498	A	G	0.0347648	-0.0193088	0.00409925	2.47e-06	0.471568	0.075901	5.2e-10	-0.0409459	0.0109086	0.000174	0.000174	0.018642	0.311125	11
LBC_BSGS_mQTL	cg05306225	8	NA	4848947	rs13275884	8	4847305	G	T	0.347648	-0.0071659	0.00177704	5.52e-05	0.23266	0.0336352	4.61e-12	-0.0307999	0.00884104	0.000494	0.000494	0.0350972	0.171015	20
LBC_BSGS_mQTL	cg05800321	8	NA	143867799	rs2717607	8	143867841	C	G	0.498978	-0.000383	0.0016862	0.820147	-0.508023	0.0308627	7.03e-61	7.55E-04	0.00331945	0.820164	0.000489	0.0348761	0.0357674	20
LBC_BSGS_mQTL	cg06033789	8	NA	105899330	rs987489	8	105914533	T	C	0.263804	0.00650285	0.00184255	0.000417	-0.353572	0.0349173	4.24e-24	-0.0183919	0.0055187	0.00086	0.00086	0.0483584	0.14701	20
LBC_BSGS_mQTL	cg06242449	8	NA	144965577	rs11782138	8	144965498	A	G	0.0347648	-0.0193088	0.00409925	2.47e-06	0.806338	0.0745841	3.05e-27	-0.0239463	0.00554536	1.57e-05	0.000153	0.0171804	0.0138815	20
LBC_BSGS_mQTL	cg06250135	8	NA	26481822	rs76183770	8	26207386	G	A	0.0552147	0.0142634	0.00442137	0.00125521	-0.798648	0.0919945	3.91e-18	-0.0178595	0.00590593	0.00249463	0.000254	0.0235229	0.0641359	15
LBC_BSGS_mQTL	cg06341195	8	NA	145751956	rs4925811	8	145802447	G	T	0.468303	-0.0064225	0.00168825	0.000142	0.295784	0.0317368	1.16e-20	-0.0217135	0.00616491	0.000428	0.000428	0.0322037	0.551115	20
LBC_BSGS_mQTL	cg06454464	8	NA	143427921	rs11984674	8	143508424	G	A	0.300613	-0.00764982	0.00182109	2.66e-05	0.335919	0.0352448	1.56e-21	-0.0227728	0.00592441	0.000121	0.000143	0.016425	0.0390369	20
LBC_BSGS_mQTL	cg06455149	8	NA	25905811	rs7828852	8	25928431	T	C	0.233129	-0.0155526	0.0020426	2.66e-14	0.243575	0.0370056	4.64e-11	-0.0638512	0.0128229	6.38e-07	6.38e-07	0.000421	0.0882334	20
LBC_BSGS_mQTL	cg06696292	8	NA	23536779	rs77779564	8	23498683	G	A	0.105317	-0.0103786	0.00269506	0.000118	-0.371549	0.0527242	1.83e-12	0.0279332	0.00826599	0.000727	0.000727	0.0439364	0.109426	4
LBC_BSGS_mQTL	cg07230062	8	NA	143193131	rs10096265	8	143194415	G	A	0.167689	0.0088442	0.00236182	0.000181	-1.31101	0.0355531	1.17e-297	-0.00674608	0.00181079	0.000195	0.000529	0.0364945	0.124015	18
LBC_BSGS_mQTL	cg07583137	8	NA	82644012	rs58900840	8	82627395	C	A	0.271984	-0.00178777	0.00189889	0.346458	-0.489311	0.0361304	8.73e-42	0.00365364	0.0038901	0.347621	0.000242	0.0228766	0.0474945	20
LBC_BSGS_mQTL	cg07711097	8	NA	143915954	rs3750247	8	143921812	G	A	0.478528	-0.00711916	0.00170238	2.89e-05	-0.30602	0.0324039	3.59e-21	0.0232637	0.00608397	0.000131	0.000131	0.0156032	0.0199978	20
LBC_BSGS_mQTL	cg07876450	8	NA	1740065	rs28714177	8	1740279	C	G	0.445808	0.00663905	0.0016958	9.04e-05	0.303971	0.0327838	1.83e-20	0.0218411	0.00605575	0.00031	0.000737	0.0442842	0.0598159	20
LBC_BSGS_mQTL	cg08198773	8	NA	1697536	rs10106153	8	1701462	C	A	0.246421	-0.00831139	0.00201179	3.61e-05	-0.295836	0.0386025	1.81e-14	0.0280946	0.00772556	0.000276	0.000276	0.0247663	0.013824	20
LBC_BSGS_mQTL	cg08228856	8	NA	144069849	rs12682372	8	144081101	C	T	0.50818	-0.00616345	0.00168909	0.000263	-0.27698	0.0325207	1.64e-17	0.0222523	0.00663434	0.000796	0.000796	0.046238	0.0702212	20
LBC_BSGS_mQTL	cg08389266	8	NA	143955181	rs6431	8	143993765	G	A	0.403885	0.0089576	0.00169613	1.28e-07	0.314792	0.0328402	9.2e-22	0.0284556	0.00615177	3.74e-06	3.74e-06	0.00151761	0.490588	20
LBC_BSGS_mQTL	cg08478672	8	NA	129374295	rs12682121	8	129379090	G	A	0.339468	-0.00837055	0.00178234	2.65e-06	-0.23473	0.0345543	1.1e-11	0.0356604	0.00923112	0.000112	0.000112	0.0141076	0.0507842	20
LBC_BSGS_mQTL	cg09430518	8	NA	118662568	rs1160120	8	118641568	G	A	0.247444	0.00818563	0.00196812	3.19e-05	-0.673105	0.0360375	7.49e-78	-0.012161	0.00299555	4.91e-05	0.000448	0.0330996	0.47394	20
LBC_BSGS_mQTL	cg09578308	8	NA	124780849	rs12334564	8	124780824	C	A	0.311861	0.00718816	0.00187119	0.000122	-0.240923	0.0351172	6.86e-12	-0.0298359	0.00890145	0.000803	0.000803	0.046458	0.730911	15
LBC_BSGS_mQTL	cg09621438	8	NA	23385976	rs4872141	8	23384559	A	G	0.447853	0.00710372	0.00169546	2.79e-05	0.20883	0.0320773	7.51e-11	0.0340168	0.00965497	0.000426	0.000426	0.0321269	0.155873	20
LBC_BSGS_mQTL	cg10125599	8	NA	23383495	rs6557678	8	23382985	G	A	0.44683	0.00712191	0.00169528	2.66e-05	0.368947	0.0319277	6.91e-31	0.0193033	0.00488914	7.87e-05	7.87e-05	0.0113356	0.23443	20
LBC_BSGS_mQTL	cg10191240	8	NA	134230101	rs6982341	8	134229535	A	G	0.419223	-0.0101048	0.00170743	3.26e-09	-1.0058	0.0261891	0	0.0100465	0.00171761	4.94e-09	3.26e-08	4.46e-05	0.0137243	20
LBC_BSGS_mQTL	cg10797552	8	NA	129382151	rs4265150	8	129384895	A	C	0.364008	-0.00767857	0.00175334	1.19e-05	-0.240892	0.0338497	1.11e-12	0.0318755	0.00854628	0.000192	0.000192	0.0197514	0.517529	20
LBC_BSGS_mQTL	cg11051899	8	NA	23385905	rs4872141	8	23384559	A	G	0.447853	0.00710372	0.00169546	2.79e-05	0.258606	0.0321422	8.58e-16	0.0274693	0.00739187	0.000202	0.000202	0.0204299	0.241872	20
LBC_BSGS_mQTL	cg11328885	8	NA	143430088	rs7842501	8	143440038	G	A	0.196319	-0.00958641	0.0020656	3.47e-06	0.380521	0.0388611	1.22e-22	-0.0251929	0.00600721	2.74e-05	0.000237	0.0225603	0.427894	20
LBC_BSGS_mQTL	cg11420142	8	NA	92570895	rs843071	8	92570896	G	A	0.502045	0.00266667	0.00168989	0.114562	1.28325	0.0159295	0	0.00207805	0.00131713	0.114631	0.000739	0.0443699	0.190126	20
LBC_BSGS_mQTL	cg11461670	8	NA	22454935	rs11776549	8	22493124	T	C	0.335378	0.00790909	0.00180697	1.2e-05	-0.453762	0.0337886	4.07e-41	-0.01743	0.00418838	3.16e-05	3.16e-05	0.00636907	0.0483544	20
LBC_BSGS_mQTL	cg11926839	8	NA	143427686	rs4501708	8	143419555	T	C	0.177914	-0.00838104	0.00216217	0.000106	-0.306846	0.0396788	1.05e-14	0.0273135	0.00788205	0.00053	0.00053	0.0365314	0.407261	20
LBC_BSGS_mQTL	cg12668551	8	NA	98244624	rs6990080	8	98243540	T	G	0.154397	0.00835177	0.00213275	9e-05	0.393463	0.0412603	1.48e-21	0.0212263	0.0058597	0.000292	0.000292	0.0255956	0.321375	12
LBC_BSGS_mQTL	cg12744694	8	NA	89300240	rs7003179	8	89310376	C	T	0.0756646	-0.00623798	0.00329638	0.0584409	-2.34627	0.0428161	0	0.00265868	0.00140578	0.0585912	0.000315	0.0267971	0.0289522	20
LBC_BSGS_mQTL	cg12939918	8	NA	143429591	rs11984674	8	143508424	G	A	0.300613	-0.00764982	0.00182109	2.66e-05	0.233783	0.0343052	9.44e-12	-0.0327219	0.00915067	0.000349	0.000349	0.0284873	0.739224	20
LBC_BSGS_mQTL	cg13045555	8	NA	105342365	rs1812214	8	105344070	A	G	0.435583	-0.00367759	0.00169769	0.0302938	1.0488	0.0234825	0	-0.00350646	0.0016206	0.0304886	0.000814	0.04685	0.0378219	20
LBC_BSGS_mQTL	cg13160058	8	NA	26243215	rs1064807	8	26236978	C	T	0.310838	0.00874774	0.00184654	2.17e-06	0.670056	0.0342573	3.42e-85	0.0130552	0.00283548	4.14e-06	8.85e-05	0.012197	0.255949	20
LBC_BSGS_mQTL	cg13195954	8	NA	142377489	rs74548148	8	142377429	C	G	0.0756646	0.0101491	0.00307398	0.000961	-0.634891	0.0616519	7.19e-25	-0.0159856	0.00508449	0.00166665	8.46e-05	0.0118521	0.151871	20
LBC_BSGS_mQTL	cg13245228	8	NA	143537415	rs76320865	8	143538587	G	A	0.171779	0.00179256	0.00225815	0.427302	0.697958	0.0412668	3.59e-64	0.00256829	0.00323893	0.427811	0.000278	0.0248388	0.0747052	20
LBC_BSGS_mQTL	cg13446199	8	NA	143762866	rs2717561	8	143777010	C	T	0.179959	-0.000104	0.00223355	0.96295	1.23423	0.0378103	1.01e-233	-8.41e-05	0.00180966	0.96295	8.7e-05	0.0120683	0.30555	20
LBC_BSGS_mQTL	cg14233295	8	NA	142517186	rs2748414	8	142515399	A	G	0.47546	0.00384314	0.00168681	0.0227056	0.685048	0.030136	2.17e-114	0.00561003	0.00247466	0.0233906	0.000216	0.0212819	0.2059	20
LBC_BSGS_mQTL	cg14304364	8	NA	143807962	rs2164308	8	143785659	T	C	0.468303	0.00130574	0.00168914	0.439511	-0.294694	0.0321111	4.42e-20	-0.00443082	0.00575212	0.441127	0.000622	0.0400915	0.288525	20
LBC_BSGS_mQTL	cg14348540	8	NA	22224272	rs4871996	8	22257302	C	T	0.165644	-0.00979537	0.0023608	3.34e-05	0.463517	0.046248	1.21e-23	-0.0211327	0.00551243	0.000126	0.000555	0.0374839	0.0145384	19
LBC_BSGS_mQTL	cg14396066	8	NA	142010253	rs306948	8	142016384	C	A	0.44683	0.0102769	0.00169981	1.49e-09	0.19917	0.0327083	1.13e-09	0.0515986	0.0120267	1.78e-05	1.78e-05	0.00439651	0.0534552	20
LBC_BSGS_mQTL	cg14690197	8	NA	22456421	rs3735901	8	22462374	C	T	0.343558	0.00808184	0.00179649	6.84e-06	0.538689	0.0334735	2.86e-58	0.0150028	0.00346278	1.47e-05	3.78e-06	0.00153052	0.0736896	20
LBC_BSGS_mQTL	cg15257755	8	NA	22225668	rs12544427	8	22263115	G	A	0.507157	-0.00656376	0.00169071	0.000103	0.372734	0.032401	1.26e-30	-0.0176098	0.00478731	0.000235	0.000136	0.0159612	0.0457323	20
LBC_BSGS_mQTL	cg15847600	8	NA	143995000	rs3802230	8	143992864	C	A	0.427403	0.00978405	0.00169091	7.2e-09	-0.311224	0.031959	2.07e-22	-0.0314373	0.00631981	6.54e-07	1.97e-06	0.000959	0.409672	20
LBC_BSGS_mQTL	cg16120147	8	NA	143852587	rs62525624	8	143852588	A	G	0.417178	-0.000789	0.00170463	0.643409	-1.24615	0.0175218	0	6.33E-04	0.00136794	0.643416	0.000571	0.0381238	0.0292963	20
LBC_BSGS_mQTL	cg16222326	8	NA	1708438	rs11774407	8	1708832	G	C	0.0725971	0.00943574	0.00309547	0.00230183	-0.72953	0.057899	2.11e-36	-0.012934	0.0043655	0.00304878	5.82e-05	0.00935123	0.126504	18
LBC_BSGS_mQTL	cg16331565	8	NA	142441588	rs12549801	8	142441642	A	G	0.242331	-0.00901994	0.00198712	5.65e-06	0.955987	0.0345476	1.53e-168	-0.00943521	0.00210639	7.49e-06	1.41e-05	0.00377335	0.0115668	20
LBC_BSGS_mQTL	cg17117160	8	NA	26148737	rs7840855	8	26148748	T	C	0.451943	-0.00787583	0.00168688	3.03e-06	0.514291	0.0319334	2.35e-58	-0.015314	0.00341506	7.32e-06	0.000231	0.0222177	0.0136263	20
LBC_BSGS_mQTL	cg17159058	8	NA	1704075	rs2293977	8	1711121	C	G	0.183027	-0.0090843	0.00225413	5.58e-05	0.664727	0.0424851	3.53e-55	-0.0136662	0.00350175	9.51e-05	9.51e-05	0.012732	0.0913899	20
LBC_BSGS_mQTL	cg17250537	8	NA	144953784	rs7461417	8	144957951	C	T	0.364008	-0.00406018	0.00172912	0.0188688	0.919024	0.0277078	3.07e-241	-0.00441792	0.00188619	0.0191678	0.000526	0.0364008	0.0757227	8
LBC_BSGS_mQTL	cg17495087	8	NA	96085689	rs16917325	8	96109135	T	C	0.141104	0.00498478	0.00225971	0.0273881	-0.619422	0.0413537	1.01e-50	-0.00804748	0.00368744	0.02908	5.65e-05	0.00917515	0.0245745	20
LBC_BSGS_mQTL	cg17640147	8	NA	142302237	rs919873	8	142302260	T	C	0.0654397	0.0141954	0.00325072	1.26e-05	-1.51142	0.0589078	3.49e-145	-0.00939209	0.0021817	1.67e-05	3.13e-06	0.0013416	0.0368667	20
LBC_BSGS_mQTL	cg17694851	8	NA	1707553	rs10102731	8	1709020	A	G	0.321063	-0.00878929	0.00185208	2.08e-06	-1.07962	0.0298619	3.25e-286	0.00814111	0.00173021	2.54e-06	1.17e-05	0.00333672	0.0183419	20
LBC_BSGS_mQTL	cg17721355	8	NA	143516572	rs12546755	8	143516426	G	T	0.204499	-0.00492702	0.00202423	0.0149323	1.38191	0.0245849	0	-0.00356537	0.00146618	0.0150266	6.25e-05	0.00977823	0.080369	20
LBC_BSGS_mQTL	cg17770910	8	NA	143851427	rs2289071	8	143851422	T	C	0.42229	-0.00147196	0.00169741	0.385846	-0.980421	0.0255775	0	0.00150135	0.00173175	0.385968	0.000309	0.0264721	0.015519	20
LBC_BSGS_mQTL	cg17816771	8	NA	91099036	rs11782032	8	91112372	C	A	0.260736	-0.00707351	0.00188916	0.000181	0.392211	0.03547	2.02e-28	-0.018035	0.00508534	0.00039	0.00039	0.030467	0.0860577	20
LBC_BSGS_mQTL	cg18515940	8	NA	107116324	rs6985696	8	107119661	A	T	0.101227	0.0109549	0.00280596	9.45e-05	-1.02789	0.0494947	8.48e-96	-0.0106577	0.00277764	0.000125	2.97e-06	0.00129187	0.382558	20
LBC_BSGS_mQTL	cg19128026	8	NA	1792615	rs58490108	8	1796859	G	A	0.114519	-0.00777765	0.00265048	0.00334167	-1.97898	0.0305884	0	0.00393013	0.00134069	0.00337426	0.000413	0.0314841	0.6413	20
LBC_BSGS_mQTL	cg19131313	8	NA	1704013	rs10102731	8	1709020	A	G	0.321063	-0.00878929	0.00185208	2.08e-06	0.468612	0.0352058	2.01e-40	-0.018756	0.00419594	7.82e-06	7.82e-06	0.00252535	0.0340556	20
LBC_BSGS_mQTL	cg19216211	8	NA	22455986	rs11777808	8	22462755	C	A	0.344581	0.00808752	0.00179631	6.72e-06	0.744513	0.0315569	4.58e-123	0.0108628	0.00245627	9.76e-06	9.16e-06	0.00282085	0.0623253	20
LBC_BSGS_mQTL	cg19314470	8	NA	30401028	rs3779640	8	30411498	A	T	0.209611	0.00779757	0.0019539	6.59e-05	0.226684	0.0361583	3.63e-10	0.0343985	0.0102177	0.000761	0.000761	0.0450999	0.0386509	20
LBC_BSGS_mQTL	cg20080878	8	NA	126479070	rs6999569	8	126475770	G	A	0.4591	-0.00809233	0.00168833	1.64e-06	0.31753	0.0323659	1.01e-22	-0.0254853	0.00591773	1.66e-05	1.66e-05	0.0041974	0.0907872	20
LBC_BSGS_mQTL	cg20307074	8	NA	144069888	rs61276460	8	144064882	T	C	0.432515	-0.00796996	0.00172472	3.82e-06	-0.251569	0.0325172	1.02e-14	0.031681	0.00798574	7.27e-05	7.27e-05	0.010774	0.307085	20
LBC_BSGS_mQTL	cg20402658	8	NA	102702514	rs7821561	8	102702161	A	G	0.160532	0.0106456	0.00249442	1.97e-05	-0.266295	0.045049	3.4e-09	-0.0399767	0.0115533	0.00054	0.00054	0.0369132	0.783175	14
LBC_BSGS_mQTL	cg20585841	8	NA	102729926	rs7816613	8	102729475	C	T	0.151329	0.0104466	0.00264233	7.7e-05	-1.75663	0.0317726	0	-0.00594696	0.00150805	8.03e-05	1.96e-06	0.000957	0.10714	20
LBC_BSGS_mQTL	cg20610654	8	NA	1708447	rs11787148	8	1736203	A	G	0.0715746	0.0108545	0.00309463	0.000452	-0.744838	0.0587017	6.85e-37	-0.014573	0.00431059	0.000723	1.99e-05	0.0047111	0.127414	18
LBC_BSGS_mQTL	cg21208682	8	NA	141608434	rs62529976	8	141608786	C	T	0.120654	0.00665103	0.0026188	0.011094	0.453895	0.0523541	4.33e-18	0.0146532	0.00601208	0.0147975	2.48e-05	0.00544586	0.0137654	20
LBC_BSGS_mQTL	cg21658235	8	NA	22456391	rs11777808	8	22462755	C	A	0.344581	0.00808752	0.00179631	6.72e-06	0.525433	0.0339314	4.37e-54	0.0153921	0.00356029	1.54e-05	5.35e-06	0.00194916	0.121643	20
LBC_BSGS_mQTL	cg22139555	8	NA	17434123	rs71526138	8	17438936	A	G	0.118609	0.00732777	0.00253831	0.00389095	0.676471	0.0457497	1.79e-49	0.0108323	0.00382313	0.00460596	8.37e-05	0.0117661	0.232651	20
LBC_BSGS_mQTL	cg22234712	8	NA	96085385	rs7002090	8	96088317	T	A	0.268916	0.00586198	0.00189827	0.00201461	-0.550796	0.0345655	3.63e-57	-0.0106427	0.00351053	0.00243208	0.000167	0.0181563	0.0218674	20
LBC_BSGS_mQTL	cg22822656	8	NA	142015172	rs6992780	8	141911621	G	A	0.444785	0.0104709	0.00169749	6.89e-10	0.500045	0.0325825	3.71e-53	0.02094	0.00365861	1.04e-08	5.79e-06	0.00205925	0.713394	20
LBC_BSGS_mQTL	cg23106115	8	NA	96036568	rs11780931	8	96043829	A	G	0.131902	0.0108214	0.002422	7.9e-06	-0.380707	0.0457323	8.46e-17	-0.0284246	0.00722025	8.26e-05	8.26e-05	0.0116679	0.347566	20
LBC_BSGS_mQTL	cg23301539	8	NA	142222248	rs7017848	8	142222374	A	G	0.408998	-0.000915	0.00171521	0.593572	-0.777279	0.0302169	6.4e-146	0.00117763	0.00220715	0.593652	0.0002	0.0202563	0.19234	20
LBC_BSGS_mQTL	cg23302740	8	NA	22561893	rs7832279	8	22561447	T	C	0.469325	-0.00159397	0.0016893	0.345389	-1.14545	0.0234524	0	0.00139157	0.00147507	0.345479	0.000587	0.0387458	0.0581419	18
LBC_BSGS_mQTL	cg23324259	8	NA	82754387	rs10958046	8	82729210	A	G	0.251534	-0.0137745	0.00194302	1.35e-12	0.343333	0.0350017	1.03e-22	-0.04012	0.0069826	9.15e-09	9.15e-09	1.67e-05	0.142295	20
LBC_BSGS_mQTL	cg23352722	8	NA	22089501	rs13282783	8	22088975	T	C	0.338446	0.00357683	0.00186736	0.0554348	-0.620008	0.0348066	5.61e-71	-0.005769	0.00302919	0.0568486	0.000196	0.0200254	0.0101935	20
LBC_BSGS_mQTL	cg23422866	8	NA	143326234	rs8180995	8	143326237	G	A	0.458078	-0.00276137	0.00169001	0.102272	-0.669754	0.030592	3.02e-106	0.00412297	0.00253035	0.103227	0.000218	0.0214245	0.0970268	20
LBC_BSGS_mQTL	cg23485807	8	NA	23387192	rs62503282	8	23387192	T	C	0.126789	0.00489124	0.00245091	0.0459683	0.995259	0.0415528	8.88e-127	0.00491454	0.00247112	0.0467241	0.000229	0.0220605	0.0235494	20
LBC_BSGS_mQTL	cg23833896	8	NA	1711046	rs6558535	8	1710632	T	C	0.311861	-0.0091156	0.00186833	1.07e-06	0.536383	0.0362837	1.88e-49	-0.0169946	0.00366801	3.6e-06	0.000106	0.0135825	0.0389049	20
LBC_BSGS_mQTL	cg23882724	8	NA	22223971	rs73670410	8	22231695	A	G	0.0787321	-0.0144799	0.00368016	8.33e-05	0.460313	0.0746926	7.15e-10	-0.0314566	0.00948538	0.000912	0.000912	0.0499922	0.115916	11
LBC_BSGS_mQTL	cg23952859	8	NA	1716623	rs13256424	8	1725004	G	A	0.326176	-0.0103908	0.00185928	2.29e-08	-0.193562	0.0351732	3.73e-08	0.0536819	0.0136903	8.81e-05	8.81e-05	0.0121638	0.174746	11
LBC_BSGS_mQTL	cg23954787	8	NA	72470700	rs34221820	8	72439109	C	G	0.0603272	0.0149008	0.00311544	1.73e-06	-0.375714	0.0569423	4.16e-11	-0.0396599	0.0102414	0.000108	0.000108	0.0137723	0.812026	8
LBC_BSGS_mQTL	cg24002158	8	NA	142369468	rs74548148	8	142377429	C	G	0.0756646	0.0101491	0.00307398	0.000961	-1.76904	0.0514406	3.55e-259	-0.00573705	0.00174564	0.00101439	2.22e-05	0.0050724	0.264056	20
LBC_BSGS_mQTL	cg24295381	8	NA	25902594	rs73563812	8	25900405	T	G	0.256646	-0.016566	0.00198625	7.41e-17	0.346197	0.0366367	3.41e-21	-0.0478513	0.00765246	4.02e-10	4.02e-10	1.34e-06	0.407496	20
LBC_BSGS_mQTL	cg24391279	8	NA	1708526	rs6558535	8	1710632	T	C	0.311861	-0.0091156	0.00186833	1.07e-06	0.475035	0.0361656	2.08e-39	-0.0191893	0.00419561	4.79e-06	1.3e-05	0.00356756	0.0950879	20
LBC_BSGS_mQTL	cg24885442	8	NA	1740059	rs28714177	8	1740279	C	G	0.445808	0.00663905	0.0016958	9.04e-05	0.28203	0.0329613	1.16e-17	0.0235403	0.00661237	0.000371	0.000857	0.04826	0.0800967	20
LBC_BSGS_mQTL	cg24928110	8	NA	96085448	rs16917325	8	96109135	T	C	0.141104	0.00498478	0.00225971	0.0273881	-0.601696	0.0417688	4.79e-47	-0.00828455	0.00379934	0.0292187	5.44e-05	0.00896637	0.0218634	20
LBC_BSGS_mQTL	cg25777549	8	NA	25902400	rs7835016	8	25889501	A	C	0.249489	-0.0160799	0.00198667	5.78e-16	0.323991	0.037013	2.07e-18	-0.0496306	0.00835147	2.8e-09	2.8e-09	6.58e-06	0.07818	20
LBC_BSGS_mQTL	cg25876227	8	NA	102680096	rs16868139	8	102666387	G	A	0.155419	0.0116837	0.00253359	4e-06	0.423385	0.0466765	1.18e-19	0.0275958	0.00671309	3.94e-05	3.94e-05	0.00732997	0.73816	20
LBC_BSGS_mQTL	cg25930146	8	NA	22539444	rs6993302	8	22527457	T	C	0.40184	0.00785483	0.001737	6.12e-06	-0.294668	0.0329321	3.63e-19	-0.0266566	0.00660483	5.44e-05	5.44e-05	0.00896637	0.0768647	20
LBC_BSGS_mQTL	cg26104206	8	NA	22089103	rs55707532	8	22089003	T	G	0.106339	0.00355494	0.00260683	0.17266	-0.98416	0.0469334	1.25e-97	-0.00361216	0.00265438	0.173567	0.000349	0.0284762	0.0281851	20
LBC_BSGS_mQTL	cg26343298	8	NA	95960752	rs896853	8	95960855	G	C	0.44274	0.00590212	0.00168879	0.000474	-0.409145	0.0327013	6.45e-36	-0.0144255	0.00428562	0.000763	0.000763	0.0451489	0.0988087	20
LBC_BSGS_mQTL	cg26975524	8	NA	1713012	rs6982516	8	1716047	A	G	0.187117	-0.0112968	0.00230814	9.86e-07	0.523812	0.0433793	1.43e-33	-0.0215666	0.00475464	5.74e-06	5.74e-06	0.00204682	0.385445	20
LBC_BSGS_mQTL	cg27040700	8	NA	91017761	rs6470524	8	90955253	G	T	0.308793	-0.00791888	0.00180575	1.16e-05	0.215908	0.034645	4.6e-10	-0.0366771	0.0102267	0.000335	0.000335	0.0277976	0.345996	20
LBC_BSGS_mQTL	cg27127492	8	NA	96036905	rs11781001	8	96044076	A	G	0.145194	0.0100576	0.00234881	1.85e-05	-0.310589	0.0446187	3.38e-12	-0.0323823	0.00887871	0.000265	0.000265	0.0241445	0.519618	20
LBC_BSGS_mQTL	cg27398817	8	NA	82754497	rs9792170	8	82799145	A	G	0.478528	0.0116682	0.00168747	4.69e-12	-0.260783	0.0315571	1.41e-16	-0.044743	0.00843717	1.14e-07	1.14e-07	0.000116	0.0975555	20
LBC_BSGS_mQTL	cg00232160	9	NA	129468157	rs10819196	9	129467746	T	C	0.417178	0.00592232	0.00173427	0.000638	0.648237	0.0312091	7.95e-96	0.00913604	0.00271128	0.000753	0.000265	0.0241425	0.474472	20
LBC_BSGS_mQTL	cg01034921	9	NA	89762099	rs183934	9	89766809	A	G	0.158487	-0.0111471	0.00203061	4.03e-08	0.221989	0.0395436	1.98e-08	-0.0502148	0.012794	8.68e-05	8.68e-05	0.0120485	0.282856	20
LBC_BSGS_mQTL	cg01230325	9	NA	96108319	rs1471428	9	96109349	C	T	0.403885	-0.00705693	0.00171148	3.74e-05	0.494207	0.0316228	4.68e-55	-0.0142793	0.00358159	6.7e-05	0.000292	0.0255988	0.182147	20
LBC_BSGS_mQTL	cg01368230	9	NA	34628025	rs13291277	9	34630812	A	T	0.357873	0.00556808	0.00177833	0.00174169	0.452113	0.0332689	4.61e-42	0.0123157	0.00403642	0.00227978	0.000239	0.0226888	0.059907	20
LBC_BSGS_mQTL	cg02068689	9	NA	131941464	rs17439917	9	131930777	G	C	0.124744	-0.0118588	0.0023509	4.55e-07	0.557358	0.0446461	9.14e-36	-0.0212768	0.00454925	2.91e-06	2.1e-06	0.00100632	0.968758	17
LBC_BSGS_mQTL	cg04057106	9	NA	34263427	rs7029097	9	34349863	G	A	0.235174	0.0104749	0.00207203	4.3e-07	-0.99185	0.0355886	6.18e-171	-0.010561	0.00212314	6.55e-07	9.22e-08	9.95e-05	0.424679	20
LBC_BSGS_mQTL	cg04139641	9	NA	89763570	rs467295	9	89765040	C	G	0.156442	-0.0107038	0.00203083	1.36e-07	-0.557855	0.0373477	1.9e-50	0.0191874	0.00386041	6.68e-07	1.59e-05	0.00408484	0.0382171	20
LBC_BSGS_mQTL	cg04986567	9	NA	128776861	rs72754625	9	128781583	C	T	0.0705521	0.00432685	0.00361303	0.231085	-2.54092	0.0480937	0	-0.00170287	0.0014223	0.231205	7.66e-05	0.0111429	0.482239	20
LBC_BSGS_mQTL	cg05834805	9	NA	123631524	rs4837796	9	123610288	C	T	0.415133	0.00858242	0.00170852	5.08e-07	0.195901	0.0334662	4.81e-09	0.0438099	0.0114923	0.000138	0.000699	0.0429522	0.0170948	20
LBC_BSGS_mQTL	cg09419670	9	NA	123605666	rs13299616	9	123594803	T	C	0.408998	0.0082001	0.00170865	1.59e-06	-1.22204	0.0198369	0	-0.00671017	0.00140243	1.71e-06	0.000351	0.0285753	0.111042	20
LBC_BSGS_mQTL	cg09586646	9	NA	123605570	rs4837796	9	123610288	C	T	0.415133	0.00858242	0.00170852	5.08e-07	-0.901491	0.0279028	5.34e-229	-0.00952024	0.00191799	6.92e-07	3.94e-05	0.00732722	0.0891194	20
LBC_BSGS_mQTL	cg09833538	9	NA	123605306	rs12684934	9	123593159	C	T	0.408998	0.00813698	0.001708	1.9e-06	-0.293036	0.0326934	3.16e-19	-0.0277678	0.00660078	2.59e-05	2.59e-05	0.00560882	0.0361018	20
LBC_BSGS_mQTL	cg10065823	9	NA	96108467	rs2995998	9	96094846	T	C	0.361963	-0.00690533	0.00175595	8.41e-05	0.24289	0.0335884	4.78e-13	-0.0284298	0.00822924	0.000551	0.000551	0.0373351	0.704939	20
LBC_BSGS_mQTL	cg10997785	9	NA	128004697	rs111810394	9	127964171	A	G	0.445808	0.00794945	0.00169007	2.56e-06	0.638456	0.0304369	1.08e-97	0.0124511	0.00271285	4.44e-06	6.29e-09	1.25e-05	0.0871812	20
LBC_BSGS_mQTL	cg11299964	9	NA	128469783	rs10986848	9	128461889	C	T	0.395706	-0.00806	0.00172435	2.95e-06	-0.233968	0.0328354	1.04e-12	0.0344491	0.00881422	9.29e-05	9.29e-05	0.0125503	0.677091	20
LBC_BSGS_mQTL	cg13493001	9	NA	139846100	rs56079415	9	139794565	A	G	0.0858896	-0.0105138	0.00277095	0.000148	0.501783	0.0509252	6.63e-23	-0.0209529	0.00591749	0.000399	0.000399	0.0308658	0.0768504	3
LBC_BSGS_mQTL	cg13512951	9	NA	127029180	rs10760345	9	127037796	G	A	0.330266	-0.00665841	0.00175037	0.000142	-0.984771	0.0270489	3.29e-290	0.00676138	0.00178711	0.000155	2.79e-05	0.00588563	0.496586	20
LBC_BSGS_mQTL	cg13523245	9	NA	132253384	rs4837372	9	132246011	T	C	0.296524	-0.00956956	0.00187926	3.54e-07	-0.794125	0.0329564	2.74e-128	0.0120505	0.00241872	6.29e-07	5.94e-06	0.00209601	0.387462	11
LBC_BSGS_mQTL	cg13590414	9	NA	128173245	rs3122938	9	128157326	T	C	0.337423	-0.00741332	0.00175483	2.39e-05	-0.647152	0.0320497	1.15e-90	0.0114553	0.00277032	3.55e-05	4.37e-05	0.00782459	0.02683	20
LBC_BSGS_mQTL	cg13593617	9	NA	138683538	rs56122365	9	138686165	T	C	0.133947	0.00728774	0.00218438	0.000849	0.595129	0.0406421	1.49e-48	0.0122456	0.0037645	0.00114223	0.000159	0.0176306	0.368335	20
LBC_BSGS_mQTL	cg13636926	9	NA	34627940	rs13283357	9	34627940	T	C	0.383436	0.00572572	0.001752	0.0010827	-1.15959	0.0227723	0	-0.00493773	0.00151399	0.00110865	1.47e-05	0.0038811	0.0522209	20
LBC_BSGS_mQTL	cg13731776	9	NA	127130202	rs1323761	9	127116942	C	T	0.423313	-0.00506308	0.00169333	0.00278972	-0.528978	0.0315227	3.37e-63	0.00957143	0.00325156	0.00324373	0.000218	0.0214324	0.210068	20
LBC_BSGS_mQTL	cg13753527	9	NA	37040454	rs1329569	9	37033693	A	G	0.0961145	0.00319895	0.00303506	0.291884	-0.397149	0.057473	4.84e-12	-0.00805477	0.0077305	0.297436	0.0002	0.0202868	0.710178	8
LBC_BSGS_mQTL	cg13769004	9	NA	128004122	rs460269	9	127951582	C	G	0.44274	0.00795064	0.00168975	2.54e-06	0.18558	0.0308413	1.77e-09	0.0428422	0.0115585	0.00021	0.00021	0.0209097	0.0331157	20
LBC_BSGS_mQTL	cg13770114	9	NA	3874932	rs1934659	9	4133945	C	T	0.330266	-0.00639253	0.0017928	0.000363	0.31741	0.0353379	2.66e-19	-0.0201396	0.00607699	0.000919	7.16e-05	0.0106616	0.0301726	20
LBC_BSGS_mQTL	cg13855998	9	NA	132248904	rs1780454	9	132248130	G	A	0.291411	-0.00922126	0.0018835	9.79e-07	-0.240823	0.0357224	1.57e-11	0.0382906	0.00966591	7.45e-05	7.45e-05	0.0109451	0.973187	7
LBC_BSGS_mQTL	cg13883851	9	NA	132198329	rs12554276	9	132197052	G	C	0.237219	0.00384528	0.00189821	0.0427911	0.755866	0.0333845	1.7e-113	0.00508725	0.00252133	0.0436242	0.000819	0.047042	0.0566256	18
LBC_BSGS_mQTL	cg13912480	9	NA	34370820	rs7863723	9	34340533	T	A	0.235174	0.0103822	0.0020746	5.6e-07	-0.277235	0.0400352	4.37e-12	-0.0374492	0.00923276	4.99e-05	4.99e-05	0.00848789	0.360704	20
LBC_BSGS_mQTL	cg13973788	9	NA	139860765	rs56079415	9	139794565	A	G	0.0858896	-0.0105138	0.00277095	0.000148	0.68299	0.0502193	4e-42	-0.0153938	0.00421202	0.000257	6e-05	0.00953329	0.0292343	5
LBC_BSGS_mQTL	cg13996562	9	NA	128777132	rs72754625	9	128781583	C	T	0.0705521	0.00432685	0.00361303	0.231085	-2.76442	0.0399912	0	-0.00156519	0.00130717	0.231155	3.09e-05	0.0062817	0.301594	20
LBC_BSGS_mQTL	cg14024893	9	NA	139943146	rs4880075	9	139817573	G	C	0.171779	0.00542409	0.00216069	0.0120611	-0.365997	0.040533	1.72e-19	-0.01482	0.00612747	0.0155794	0.000562	0.0377817	0.331453	10
LBC_BSGS_mQTL	cg14057560	9	NA	139519201	rs11145807	9	139520789	A	G	0.416155	0.0108928	0.00171982	2.39e-10	-0.401	0.0326328	1.05e-34	-0.0271641	0.00482501	1.8e-08	1.8e-08	2.82e-05	0.115897	11
LBC_BSGS_mQTL	cg14078157	9	NA	128172775	rs34983978	9	128169170	A	G	0.336401	-0.00782339	0.00175624	8.4e-06	-0.780215	0.0310305	1.67e-139	0.0100272	0.00228603	1.15e-05	2.4e-05	0.00533641	0.108206	20
LBC_BSGS_mQTL	cg14086692	9	NA	91398891	rs9410350	9	91403435	G	A	0.310838	-0.00633173	0.00179714	0.000426	-0.411232	0.0336123	2.03e-34	0.015397	0.00454774	0.00071	0.000724	0.0438254	0.379386	20
LBC_BSGS_mQTL	cg14120636	9	NA	33751249	rs855436	9	33702339	A	G	0.352761	0.0043651	0.00177267	0.0137993	0.723204	0.03131	4.83e-118	0.00603578	0.00246502	0.0143424	5.98e-05	0.0095081	0.0379734	20
LBC_BSGS_mQTL	cg14143304	9	NA	132228647	rs7867237	9	132239699	A	T	0.280164	-0.00831759	0.00193941	1.8e-05	-1.2359	0.0258918	0	0.00672997	0.00157555	1.94e-05	0.00015	0.0169601	0.127147	14
LBC_BSGS_mQTL	cg14243010	9	NA	127117328	rs13300918	9	127145290	A	C	0.420245	-0.0049447	0.00169413	0.00351456	-0.650731	0.0303162	3.32e-102	0.00759869	0.00262738	0.00382653	0.000686	0.0424814	0.0992245	20
LBC_BSGS_mQTL	cg14250881	9	NA	34370781	rs13284113	9	34314306	T	C	0.221881	0.00916044	0.00214802	2e-05	-0.254644	0.0415817	9.13e-10	-0.0359736	0.0102792	0.000466	0.000466	0.0338893	0.151042	20
LBC_BSGS_mQTL	cg14255062	9	NA	123606675	rs12343516	9	123603469	A	C	0.411043	0.00828962	0.00170794	1.21e-06	-0.959868	0.0272628	1.51e-271	-0.00863621	0.00179618	1.52e-06	0.000549	0.0372743	0.0702939	20
LBC_BSGS_mQTL	cg14320852	9	NA	89880707	rs17471781	9	89880834	G	A	0.184049	-0.0089846	0.00197133	5.17e-06	-0.234294	0.0368841	2.12e-10	0.0383476	0.0103556	0.000213	0.000213	0.0211022	0.544982	20
LBC_BSGS_mQTL	cg14342850	9	NA	34666173	rs4878585	9	34674762	A	G	0.131902	-0.0030759	0.00235217	0.190979	0.516256	0.0461471	4.71e-29	-0.0059581	0.00458722	0.193997	0.000623	0.0401397	0.0249464	20
LBC_BSGS_mQTL	cg14398661	9	NA	129433779	rs72762524	9	129437240	T	G	0.114519	0.00705169	0.00284653	0.0132382	0.659018	0.0542741	6.29e-34	0.0107003	0.00440833	0.0152119	0.000304	0.0262383	0.156254	20
LBC_BSGS_mQTL	cg14408997	9	NA	34050096	rs68102902	9	34015797	T	C	0.0797546	0.0132083	0.00296276	8.27e-06	-0.316529	0.0543287	5.67e-09	-0.0417285	0.011786	0.000399	0.000399	0.0308886	0.199372	20
LBC_BSGS_mQTL	cg14412833	9	NA	128021077	rs3861866	9	128020874	G	A	0.474438	-0.00838344	0.00168963	6.99e-07	0.528764	0.0314884	2.78e-63	-0.0158548	0.003332	1.95e-06	8.06e-07	0.0005	0.0836456	20
LBC_BSGS_mQTL	cg14424210	9	NA	101832044	rs3824511	9	101816552	T	C	0.0879346	0.0134096	0.00291103	4.1e-06	-0.560205	0.0573149	1.45e-22	-0.023937	0.00574455	3.09e-05	3.09e-05	0.00627727	0.648863	15
LBC_BSGS_mQTL	cg14448228	9	NA	132241843	rs57536766	9	132240992	A	G	0.275051	-0.00841691	0.00194326	1.48e-05	0.302214	0.0362766	8.03e-17	-0.0278508	0.00724723	0.000122	0.000122	0.0148441	0.205096	7
LBC_BSGS_mQTL	cg14454867	9	NA	132245453	rs1147368	9	132234915	T	C	0.460123	0.00693879	0.0016869	3.9e-05	-0.247782	0.0316261	4.7e-15	-0.0280036	0.00768926	0.000271	0.000271	0.0244458	0.345976	9
LBC_BSGS_mQTL	cg14470647	9	NA	107690075	rs1800977	9	107690450	A	G	0.377301	-0.00642859	0.00179503	0.000342	-0.334714	0.0330032	3.6e-24	0.0192062	0.00568743	0.000733	0.000733	0.044149	0.999004	20
LBC_BSGS_mQTL	cg14604007	9	NA	138683902	rs62584786	9	138687382	G	T	0.133947	0.00720413	0.00218199	0.000961	0.634866	0.0416663	2.01e-52	0.0113475	0.00351669	0.00125205	0.000462	0.0337135	0.337976	20
LBC_BSGS_mQTL	cg21169267	9	NA	130298299	rs1891728	9	130308843	C	T	0.241309	0.0042131	0.00188961	0.0257736	0.40756	0.036104	1.5e-29	0.0103374	0.00472598	0.028717	0.000494	0.035095	0.0509238	20
LBC_BSGS_mQTL	cg21226933	9	NA	132252231	rs7867237	9	132239699	A	T	0.280164	-0.00831759	0.00193941	1.8e-05	-0.468718	0.03658	1.38e-37	0.0177454	0.0043633	4.76e-05	4.76e-05	0.00826366	0.382353	9
LBC_BSGS_mQTL	cg21717724	9	NA	123604514	rs3793638	9	123582697	G	T	0.411043	0.00832291	0.00170855	1.11e-06	-1.14832	0.0225716	0	-0.00724788	0.00149467	1.24e-06	0.000471	0.0341266	0.0709733	20
LBC_BSGS_mQTL	cg25587233	9	NA	131872005	rs10988209	9	131871927	A	G	0.198364	-0.00849664	0.00199617	2.08e-05	-0.210116	0.0376512	2.4e-08	0.0404378	0.0119483	0.000713	0.000713	0.0434725	0.271728	13
LBC_BSGS_mQTL	cg27500838	9	NA	139839439	rs56079415	9	139794565	A	G	0.0858896	-0.0105138	0.00277095	0.000148	-0.410263	0.0505847	5.04e-16	0.025627	0.00745665	0.000589	0.000589	0.0388015	0.0197157	4
LBC_BSGS_mQTL	cg00495658	10	NA	48417904	rs4922503	10	48423674	G	C	0.236196	0.00832614	0.00200796	3.37e-05	0.282818	0.0385051	2.06e-13	0.0294399	0.00815309	0.000305	0.000305	0.0262689	0.373839	4
LBC_BSGS_mQTL	cg00777652	10	NA	69835323	rs7075506	10	69624232	G	A	0.330266	0.00629163	0.00179196	0.000446	0.322875	0.0335813	6.93e-22	0.0194863	0.00590846	0.000974	0.000498	0.035237	0.676608	20
LBC_BSGS_mQTL	cg00862314	10	NA	134358273	rs79919904	10	134354392	T	C	0.0766871	0.00450969	0.00314734	0.151898	-1.0315	0.0582838	4.36e-70	-0.00437198	0.00306121	0.153238	7.94e-05	0.011398	0.036539	20
LBC_BSGS_mQTL	cg00876273	10	NA	94452311	rs2497318	10	94432000	T	C	0.453988	-0.00920287	0.00169685	5.84e-08	-0.228574	0.0321692	1.2e-12	0.0402621	0.0093391	1.62e-05	1.62e-05	0.00413797	0.0117779	19
LBC_BSGS_mQTL	cg00972288	10	NA	69644348	rs7075506	10	69624232	G	A	0.330266	0.00629163	0.00179196	0.000446	-0.821738	0.0312404	1.74e-152	-0.00765649	0.00220003	0.000501	2.58e-05	0.00558901	0.25839	20
LBC_BSGS_mQTL	cg02210151	10	NA	123356041	rs1896422	10	123210812	G	A	0.478528	0.00438201	0.00168592	0.0093446	1.2014	0.0196104	0	0.00364742	0.00140456	0.00940839	0.0009	0.049612	0.0706449	20
LBC_BSGS_mQTL	cg02249292	10	NA	28035655	rs2252651	10	28032136	C	T	0.205521	-0.00941998	0.00212259	9.08e-06	0.370027	0.0410466	1.97e-19	-0.0254576	0.00639376	6.84e-05	6.84e-05	0.0103809	0.0604125	20
LBC_BSGS_mQTL	cg02271943	10	NA	76996533	rs113792973	10	76982802	C	G	0.0501022	0.00821261	0.00395	0.0376044	-3.02208	0.0389842	0	-0.00271754	0.00130752	0.0376731	0.000141	0.0162821	0.253026	20
LBC_BSGS_mQTL	cg02286717	10	NA	75415704	rs3740293	10	75406141	C	A	0.134969	0.0118101	0.00243134	1.19e-06	-1.1454	0.042387	8.07e-161	-0.0103109	0.00215673	1.75e-06	9.76e-05	0.0129418	0.564382	20
LBC_BSGS_mQTL	cg02493604	10	NA	54073445	rs2339891	10	53674181	T	C	0.276074	0.00661799	0.00194904	0.000685	0.440634	0.036396	9.74e-34	0.0150192	0.00459393	0.00107791	8.54e-05	0.0119289	0.118463	20
LBC_BSGS_mQTL	cg02737384	10	NA	45470199	rs968565	10	45470188	T	C	0.298569	0.00339092	0.00181469	0.0616792	1.0352	0.0293371	9.51e-273	0.00327562	0.00175544	0.0620441	0.000896	0.0494958	0.148504	20
LBC_BSGS_mQTL	cg02750471	10	NA	82179740	rs4258322	10	82184770	T	C	0.284254	0.00703673	0.00185874	0.000153	0.26729	0.0356399	6.39e-14	0.0263262	0.00778975	0.000726	0.000726	0.0439104	0.338909	20
LBC_BSGS_mQTL	cg03267442	10	NA	82210566	rs117006677	10	82221723	T	G	0.0316973	-0.0126301	0.00445113	0.00454688	-2.29812	0.0704044	1.05e-233	0.00549582	0.00194416	0.00470104	8.84e-06	0.00274848	0.949797	20
LBC_BSGS_mQTL	cg03324884	10	NA	134310836	rs10735665	10	134308936	A	G	0.460123	0.00521902	0.00169533	0.00208067	-0.949242	0.0251323	0	-0.0054981	0.00179191	0.00215284	1.28e-05	0.00352605	0.140734	20
LBC_BSGS_mQTL	cg03464529	10	NA	76833368	rs2804531	10	76956633	T	C	0.250511	0.00928405	0.00195905	2.15e-06	0.247078	0.0361431	8.14e-12	0.0375754	0.00964778	9.83e-05	9.83e-05	0.0129927	0.367581	20
LBC_BSGS_mQTL	cg03552039	10	NA	123243495	rs1896422	10	123210812	G	A	0.478528	0.00438201	0.00168592	0.0093446	-0.900349	0.0268444	1.28e-246	-0.00486701	0.00187813	0.00955828	0.000667	0.0417907	0.0314221	20
LBC_BSGS_mQTL	cg03599037	10	NA	82172508	rs79154216	10	82180615	A	G	0.0337423	-0.0124138	0.00448772	0.00567176	1.30864	0.0838885	7.3e-55	-0.00948602	0.00348278	0.00645573	0.00063	0.0403867	0.416491	20
LBC_BSGS_mQTL	cg04004590	10	NA	52750296	rs1892367	10	53674581	G	A	0.274029	0.00657544	0.00194903	0.000742	0.45039	0.0366225	9.26e-35	0.0145994	0.00448729	0.00113989	0.000239	0.0227056	0.0949902	20
LBC_BSGS_mQTL	cg04108334	10	NA	48417338	rs4922503	10	48423674	G	C	0.236196	0.00832614	0.00200796	3.37e-05	0.20955	0.037753	2.85e-08	0.0397335	0.0119609	0.000894	0.000894	0.049421	0.527594	3
LBC_BSGS_mQTL	cg04231319	10	NA	21824447	rs12251016	10	21821918	T	A	0.364008	0.00922326	0.0017778	2.13e-07	-0.280051	0.035309	2.17e-15	-0.0329342	0.00758557	1.41e-05	1.41e-05	0.00377186	0.147865	20
LBC_BSGS_mQTL	cg04605697	10	NA	53149243	rs2339893	10	53688297	C	A	0.306748	0.00500812	0.00190623	0.00860802	-0.26792	0.0360483	1.07e-13	-0.0186926	0.00754635	0.0132479	0.000455	0.0334322	0.086719	17
LBC_BSGS_mQTL	cg04714110	10	NA	21799143	rs11012730	10	21811487	A	G	0.376278	0.00761774	0.00177019	1.68e-05	0.269565	0.034516	5.72e-15	0.0282594	0.00749774	0.000164	0.000164	0.0179243	0.0144403	20
LBC_BSGS_mQTL	cg04834572	10	NA	76868766	rs2657283	10	76920199	C	T	0.444785	0.00768151	0.00171377	7.39e-06	-0.19546	0.0331548	3.74e-09	-0.0392997	0.0110143	0.00036	0.00036	0.0290166	0.240575	20
LBC_BSGS_mQTL	cg04944931	10	NA	76996462	rs79044409	10	76997976	A	G	0.0501022	0.00842771	0.00395115	0.032927	-3.00895	0.0395456	0	-0.00280088	0.00131365	0.0329957	0.000133	0.0157478	0.270313	20
LBC_BSGS_mQTL	cg05235248	10	NA	35503876	rs12775548	10	35479504	T	G	0.358896	-0.00690865	0.00177421	9.86e-05	-0.671198	0.0321885	1.46e-96	0.010293	0.00268905	0.000129	0.000634	0.0405103	0.135775	20
LBC_BSGS_mQTL	cg05441133	10	NA	48416891	rs4922503	10	48423674	G	C	0.236196	0.00832614	0.00200796	3.37e-05	0.243595	0.0378418	1.22e-10	0.0341802	0.00980515	0.00049	0.00049	0.0349355	0.472593	6
LBC_BSGS_mQTL	cg05593559	10	NA	76998104	rs79044409	10	76997976	A	G	0.0501022	0.00842771	0.00395115	0.032927	-2.98685	0.0411	0	-0.0028216	0.00132342	0.0330023	0.000126	0.0151937	0.2527	20
LBC_BSGS_mQTL	cg05593775	10	NA	102778743	rs72838667	10	102720477	A	C	0.0531697	0.0184604	0.00418682	1.04e-05	0.461063	0.0834494	3.29e-08	0.0400388	0.0116179	0.000568	0.000568	0.0380149	0.10413	5
LBC_BSGS_mQTL	cg05697785	10	NA	75416760	rs4746139	10	75407649	C	A	0.134969	0.0119041	0.00243383	1e-06	0.305304	0.0454615	1.87e-11	0.0389911	0.00986204	7.7e-05	7.7e-05	0.0111699	0.851689	14
LBC_BSGS_mQTL	cg05867154	10	NA	52835002	rs2339891	10	53674181	T	C	0.276074	0.00661799	0.00194904	0.000685	0.628684	0.0352462	3.65e-71	0.0105267	0.00315586	0.000851	0.0001	0.0131371	0.134601	20
LBC_BSGS_mQTL	cg06103397	10	NA	77542585	rs1909695	10	77553700	A	G	0.507157	-0.00483163	0.00168881	0.00422362	-0.810546	0.030023	1.58e-160	0.00596095	0.00209522	0.00444075	0.000411	0.0314348	0.0662691	20
LBC_BSGS_mQTL	cg06113708	10	NA	76996280	rs113792973	10	76982802	C	G	0.0501022	0.00821261	0.00395	0.0376044	-2.98005	0.0413093	0	-0.00275587	0.00132603	0.0376838	0.000138	0.0161154	0.222109	20
LBC_BSGS_mQTL	cg06211744	10	NA	75389185	rs78058835	10	75392599	A	G	0.0398773	0.00884469	0.00407528	0.0299823	1.27502	0.0741269	2.63e-66	0.00693692	0.0032216	0.031299	0.00047	0.034059	0.0102831	11
LBC_BSGS_mQTL	cg06261052	10	NA	13545875	rs11258418	10	13536073	A	C	0.377301	0.00723598	0.00179695	5.65e-05	-0.519646	0.0343708	1.22e-51	-0.0139248	0.00357858	9.98e-05	0.000567	0.0379692	0.896575	20
LBC_BSGS_mQTL	cg06685340	10	NA	82213598	rs10788639	10	82233225	C	G	0.269939	0.008032	0.00188407	2.02e-05	0.330287	0.0356029	1.74e-20	0.0243182	0.00627781	0.000107	0.000107	0.0137316	0.663429	20
LBC_BSGS_mQTL	cg06791446	10	NA	123355268	rs1896422	10	123210812	G	A	0.478528	0.00438201	0.00168592	0.0093446	1.2164	0.0189235	0	0.00360243	0.00138712	0.00940254	0.000885	0.0491457	0.0756782	20
LBC_BSGS_mQTL	cg06840491	10	NA	48416966	rs4922503	10	48423674	G	C	0.236196	0.00832614	0.00200796	3.37e-05	0.371801	0.0378821	9.73e-23	0.0223941	0.00586283	0.000134	0.000134	0.0157653	0.354292	6
LBC_BSGS_mQTL	cg06874403	10	NA	21799047	rs10828248	10	21824619	G	A	0.362986	0.00924744	0.00177799	1.98e-07	0.209794	0.0347461	1.56e-09	0.0440786	0.0111856	8.13e-05	8.13e-05	0.0115537	0.219496	20
LBC_BSGS_mQTL	cg07044115	10	NA	123100181	rs1896422	10	123210812	G	A	0.478528	0.00438201	0.00168592	0.0093446	1.22961	0.0183926	0	0.00356373	0.00137213	0.00939816	0.000413	0.0315151	0.0799169	20
LBC_BSGS_mQTL	cg07344086	10	NA	123278338	rs1896422	10	123210812	G	A	0.478528	0.00438201	0.00168592	0.0093446	0.558968	0.031869	7.15e-69	0.00783946	0.00304906	0.0101375	0.000558	0.0376326	0.0617935	20
LBC_BSGS_mQTL	cg07498088	10	NA	134672797	rs4880454	10	134681093	T	C	0.316973	0.00206417	0.00179286	0.249599	-1.33682	0.0162018	0	-0.00154409	0.00134127	0.249645	0.000316	0.0268295	0.948476	20
LBC_BSGS_mQTL	cg07616394	10	NA	94452554	rs2497318	10	94432000	T	C	0.453988	-0.00920287	0.00169685	5.84e-08	-0.282804	0.0322653	1.87e-18	0.0325415	0.00705585	3.99e-06	3.99e-06	0.00158868	0.171462	20
LBC_BSGS_mQTL	cg07699608	10	NA	75541558	rs11000771	10	75524458	G	T	0.133947	0.0115687	0.00249171	3.44e-06	0.690514	0.0436713	2.59e-56	0.0167537	0.00376083	8.4e-06	8.66e-05	0.0120345	0.238743	20
LBC_BSGS_mQTL	cg08195412	10	NA	134372696	rs75184896	10	134372681	A	G	0.102249	0.0141471	0.00266043	1.05e-07	0.401039	0.0494798	5.27e-16	0.035276	0.00793415	8.74e-06	8.74e-06	0.00273034	0.263952	17
LBC_BSGS_mQTL	cg08259450	10	NA	76869460	rs6480768	10	76851451	G	A	0.441718	0.00708722	0.00171494	3.59e-05	-0.241755	0.0325022	1.02e-13	-0.0293157	0.00811507	0.000303	0.000303	0.026172	0.443275	20
LBC_BSGS_mQTL	cg08367083	10	NA	29698449	rs17694739	10	29754535	A	G	0.137014	-0.00852482	0.00245571	0.000518	0.626238	0.0454546	3.49e-43	-0.0136127	0.00404393	0.000762	0.00091	0.0499255	0.100773	20
LBC_BSGS_mQTL	cg08899523	10	NA	123244591	rs1896422	10	123210812	G	A	0.478528	0.00438201	0.00168592	0.0093446	-1.25188	0.0173509	0	-0.00350033	0.00134758	0.00939057	0.000417	0.0316749	0.0776451	20
LBC_BSGS_mQTL	cg09421083	10	NA	134358535	rs12762637	10	134467567	G	T	0.189162	-0.00674746	0.00206766	0.00110114	-0.635047	0.0385851	7.31e-61	0.0106251	0.00331931	0.00136948	0.000257	0.0237224	0.257856	20
LBC_BSGS_mQTL	cg09521743	10	NA	75415752	rs41280404	10	75405635	G	T	0.134969	0.0118827	0.00243427	1.05e-06	-0.686537	0.0454863	1.79e-51	-0.0173081	0.00372655	3.41e-06	0.00011	0.0139121	0.59392	20
LBC_BSGS_mQTL	cg10365880	10	NA	102089681	rs622516	10	102082135	C	T	0.121677	0.00932796	0.00250528	0.000197	0.544004	0.0503383	3.19e-27	0.0171469	0.00487092	0.000431	0.000431	0.0323401	0.166901	16
LBC_BSGS_mQTL	cg10507965	10	NA	102107251	rs1054411	10	102107251	G	C	0.393661	-0.00534637	0.00170067	0.00166837	1.27853	0.0149114	0	-0.00418164	0.00133107	0.00168045	2.82e-07	0.000229	0.0161441	20
LBC_BSGS_mQTL	cg10780367	10	NA	82213323	rs10887895	10	82210011	A	G	0.425358	0.00608594	0.00168899	0.000314	0.352015	0.0320152	4.03e-28	0.0172889	0.00504915	0.000617	0.000617	0.0398895	0.010683	20
LBC_BSGS_mQTL	cg10900703	10	NA	21824407	rs1802669	10	21827796	A	G	0.359918	0.00939882	0.00178072	1.31e-07	-0.211346	0.0350305	1.61e-09	-0.0444712	0.0111948	7.11e-05	7.11e-05	0.0106288	0.102111	20
LBC_BSGS_mQTL	cg10967866	10	NA	134362164	rs75523587	10	134413583	A	T	0.184049	0.0134859	0.00218001	6.16e-10	0.328945	0.0408546	8.17e-16	0.0409973	0.00835747	9.32e-07	1.1e-06	0.000628	0.261623	19
LBC_BSGS_mQTL	cg11055493	10	NA	94451351	rs7918084	10	94429467	C	T	0.456033	-0.00929169	0.00169436	4.16e-08	-0.196104	0.0321644	1.08e-09	0.0473814	0.0116209	4.56e-05	4.56e-05	0.00803549	0.49329	17
LBC_BSGS_mQTL	cg11175150	10	NA	52752476	rs2339891	10	53674181	T	C	0.276074	0.00661799	0.00194904	0.000685	-0.625607	0.0352836	2.43e-70	-0.0105785	0.00317205	0.000853	0.000248	0.0231879	0.237221	20
LBC_BSGS_mQTL	cg11430259	10	NA	123355748	rs1896422	10	123210812	G	A	0.478528	0.00438201	0.00168592	0.0093446	1.00261	0.0252149	0	0.00437061	0.00168512	0.00949639	0.000301	0.0260444	0.0284925	20
LBC_BSGS_mQTL	cg11452596	10	NA	134317900	rs10870317	10	134321883	C	G	0.46319	0.00589958	0.00169414	0.000497	-0.406348	0.031992	5.8e-37	-0.0145185	0.00432304	0.000784	0.000784	0.0458445	0.312095	20
LBC_BSGS_mQTL	cg11515215	10	NA	29698152	rs72802764	10	29767118	T	C	0.138037	-0.00888605	0.00246746	0.000317	1.23595	0.0398069	1.19e-211	-0.00718965	0.00200979	0.000347	0.000678	0.042186	0.0178194	20
LBC_BSGS_mQTL	cg11764368	10	NA	134303517	rs7903563	10	134300816	G	A	0.496933	0.00477258	0.00168685	0.00466517	-0.800877	0.028635	3.93e-172	-0.00595919	0.002117	0.00487891	0.000765	0.0452244	0.0452071	20
LBC_BSGS_mQTL	cg11964006	10	NA	53852689	rs6480581	10	53672743	C	T	0.281186	0.00697885	0.00193852	0.000318	-0.358407	0.0366252	1.3e-22	-0.0194718	0.00576312	0.000728	0.000728	0.0439945	0.0662644	20
LBC_BSGS_mQTL	cg12117986	10	NA	27976377	rs2637320	10	28074496	T	C	0.203476	-0.00937961	0.0021367	1.13e-05	-0.267071	0.041949	1.93e-10	0.0351203	0.00971792	0.000302	0.000308	0.0263918	0.0718296	20
LBC_BSGS_mQTL	cg12196389	10	NA	35504007	rs11010131	10	35513316	C	A	0.357873	-0.00693632	0.00177452	9.27e-05	-1.06588	0.0251993	0	0.00650757	0.00167193	9.93e-05	3.73e-05	0.0070732	0.196864	20
LBC_BSGS_mQTL	cg12485652	10	NA	54215089	rs6480581	10	53672743	C	T	0.281186	0.00697885	0.00193852	0.000318	-0.363617	0.0375194	3.28e-22	-0.0191929	0.00568717	0.000739	7.2e-05	0.0107043	0.189939	20
LBC_BSGS_mQTL	cg12829045	10	NA	77228852	rs4498932	10	77255374	G	A	0.119632	0.0119883	0.00258185	3.43e-06	1.62087	0.0385223	0	0.00739621	0.00160255	3.93e-06	2.19e-05	0.00502468	0.704184	20
LBC_BSGS_mQTL	cg13085507	10	NA	75935875	rs10824220	10	76454149	A	C	0.497955	0.00756656	0.00169243	7.79e-06	-0.247874	0.0319841	9.2e-15	-0.0305259	0.00788245	0.000108	6.76e-06	0.00228472	0.130563	20
LBC_BSGS_mQTL	cg13321164	10	NA	48416781	rs4922503	10	48423674	G	C	0.236196	0.00832614	0.00200796	3.37e-05	0.309031	0.0379745	4.02e-16	0.0269427	0.00729246	0.00022	0.00022	0.0215529	0.281286	8
LBC_BSGS_mQTL	cg13441142	10	NA	134499734	rs12414233	10	134507787	C	A	0.189162	-0.00766146	0.00205745	0.000196	0.379824	0.0392937	4.19e-22	-0.0201711	0.00580489	0.000511	0.000511	0.0357976	0.827945	20
LBC_BSGS_mQTL	cg13707729	10	NA	123326490	rs1896422	10	123210812	G	A	0.478528	0.00438201	0.00168592	0.0093446	0.832771	0.0288033	8.35e-184	0.00526196	0.00203263	0.0096327	0.000827	0.0472981	0.0817562	20
LBC_BSGS_mQTL	cg13736263	10	NA	102778909	rs72838667	10	102720477	A	C	0.0531697	0.0184604	0.00418682	1.04e-05	0.844159	0.0807239	1.36e-25	0.0218684	0.00538259	4.85e-05	7.69e-05	0.011164	0.165089	13
LBC_BSGS_mQTL	cg13792641	10	NA	53817201	rs6480581	10	53672743	C	T	0.281186	0.00697885	0.00193852	0.000318	-0.442636	0.0368951	3.68e-33	-0.0157666	0.00457243	0.000564	0.000124	0.0150233	0.114816	20
LBC_BSGS_mQTL	cg13806489	10	NA	28030033	rs2637297	10	28015703	A	G	0.203476	-0.00943242	0.00212494	9.04e-06	-0.289828	0.0421725	6.31e-12	0.0325449	0.0087281	0.000192	0.000192	0.019791	0.10385	18
LBC_BSGS_mQTL	cg13975098	10	NA	121303635	rs196279	10	121401490	C	T	0.201431	-0.00703221	0.00216913	0.00118714	-0.382481	0.0427256	3.49e-19	0.0183858	0.00603163	0.00230201	0.000264	0.024072	0.0579547	20
LBC_BSGS_mQTL	cg14156084	10	NA	134303899	rs4469802	10	134309194	A	G	0.432515	-0.0065803	0.00169467	0.000103	0.246859	0.0321779	1.7e-14	-0.0266561	0.00769415	0.000531	0.000531	0.0365901	0.0422324	20
LBC_BSGS_mQTL	cg14970695	10	NA	29698447	rs11007606	10	29758699	T	C	0.138037	-0.0087583	0.00246744	0.000386	0.699367	0.0449657	1.51e-54	-0.0125232	0.00361882	0.000539	0.000708	0.0432738	0.0949042	20
LBC_BSGS_mQTL	cg15083522	10	NA	134188873	rs1054038	10	134188874	A	G	0.259714	0.0030121	0.00185879	0.105133	-1.43132	0.0163208	0	-0.00210441	0.00129887	0.105193	0.000557	0.0375974	0.368178	20
LBC_BSGS_mQTL	cg15247509	10	NA	48416977	rs4922503	10	48423674	G	C	0.236196	0.00832614	0.00200796	3.37e-05	0.312049	0.0384795	5.08e-16	0.0266822	0.00722715	0.000223	0.000223	0.0216992	0.18466	6
LBC_BSGS_mQTL	cg15616382	10	NA	28030839	rs2252651	10	28032136	C	T	0.205521	-0.00941998	0.00212259	9.08e-06	0.280769	0.0415591	1.42e-11	-0.0335507	0.00904517	0.000208	0.000208	0.020766	0.227048	13
LBC_BSGS_mQTL	cg15721134	10	NA	133806677	rs9419402	10	133806735	G	A	0.523517	0.0068316	0.00169426	5.53e-05	-0.53274	0.0319897	2.85e-62	-0.0128235	0.00327217	8.89e-05	0.000841	0.0477458	0.0129564	14
LBC_BSGS_mQTL	cg16036409	10	NA	29699043	rs72802764	10	29767118	T	C	0.138037	-0.00888605	0.00246746	0.000317	0.520384	0.0458292	7.01e-30	-0.0170759	0.00497437	0.000597	0.000597	0.0391378	0.0999547	20
LBC_BSGS_mQTL	cg16063312	10	NA	22725587	rs11012984	10	22690624	A	G	0.0664622	-0.00195812	0.00296942	0.509621	0.637471	0.0544582	1.19e-31	-0.0030717	0.00466551	0.510291	0.000132	0.0156481	0.0111424	20
LBC_BSGS_mQTL	cg16273546	10	NA	123070392	rs1896422	10	123210812	G	A	0.478528	0.00438201	0.00168592	0.0093446	-1.03365	0.0249747	0	-0.00423934	0.00163424	0.00948465	0.000666	0.0417428	0.0901286	20
LBC_BSGS_mQTL	cg16653991	10	NA	123244536	rs1896422	10	123210812	G	A	0.478528	0.00438201	0.00168592	0.0093446	-1.21695	0.0189299	0	-0.00360081	0.00138649	0.00940253	0.000295	0.0257563	0.0786169	20
LBC_BSGS_mQTL	cg16698551	10	NA	27150092	rs10741118	10	27074012	T	C	0.309816	-0.00670442	0.00197417	0.000684	-0.767959	0.0368981	3.3e-96	0.00873018	0.00260467	0.000803	0.000349	0.0284765	0.39274	20
LBC_BSGS_mQTL	cg16925499	10	NA	118502705	rs2011695	10	118507219	A	C	0.41411	-0.00882048	0.00172879	3.36e-07	-0.466125	0.0326186	2.52e-46	0.018923	0.00393816	1.55e-06	1.55e-06	0.000806	0.0464667	20
LBC_BSGS_mQTL	cg16988166	10	NA	35503900	rs113170867	10	35450147	T	C	0.357873	-0.0070567	0.00177566	7.06e-05	-0.541087	0.0329793	1.71e-60	0.0130417	0.00337655	0.000112	0.000567	0.0379818	0.091016	20
LBC_BSGS_mQTL	cg17076667	10	NA	121418050	rs196343	10	121417957	A	G	0.201431	0.00472428	0.00205576	0.0215578	-0.63328	0.0372911	1.12e-64	-0.00746001	0.00327579	0.0227676	0.00011	0.0139633	0.069066	20
LBC_BSGS_mQTL	cg17124293	10	NA	45403981	rs111687407	10	45412410	C	A	0.101227	-0.00401518	0.00282075	0.154608	0.864748	0.0527666	2.32e-60	-0.00464318	0.00327422	0.156161	0.000207	0.020727	0.131687	18
LBC_BSGS_mQTL	cg17200137	10	NA	48416896	rs2607873	10	48431429	G	C	0.209611	0.00748725	0.00209735	0.000357	0.360393	0.0393924	5.76e-20	0.0207752	0.00624697	0.000882	0.000882	0.0490587	0.403556	7
LBC_BSGS_mQTL	cg17238009	10	NA	77542582	rs1919704	10	77557002	C	T	0.511247	-0.00498399	0.00168825	0.00315564	-0.828821	0.0296968	2.05e-171	0.00601335	0.0020483	0.00332713	0.000199	0.0202352	0.0475794	20
LBC_BSGS_mQTL	cg17245290	10	NA	35504020	rs35388511	10	35296616	G	A	0.359918	-0.00708958	0.00177639	6.58e-05	-0.363771	0.0336377	2.94e-27	0.0194891	0.00520519	0.000181	0.000181	0.0190707	0.112881	20
LBC_BSGS_mQTL	cg17544177	10	NA	103589245	rs2305191	10	103560333	T	C	0.406953	0.00571292	0.0017175	0.00088	-0.378305	0.0326031	3.96e-31	-0.0151014	0.00472286	0.00138622	0.000675	0.0420594	0.16877	20
LBC_BSGS_mQTL	cg17681491	10	NA	123356205	rs1896422	10	123210812	G	A	0.478528	0.00438201	0.00168592	0.0093446	0.941207	0.0268139	6.4e-270	0.00465573	0.00179613	0.00953959	0.000406	0.0311952	0.0857212	20
LBC_BSGS_mQTL	cg18171204	10	NA	102778767	rs72838667	10	102720477	A	C	0.0531697	0.0184604	0.00418682	1.04e-05	0.659539	0.0832786	2.38e-15	0.0279898	0.00726561	0.000117	0.000177	0.0188132	0.293641	10
LBC_BSGS_mQTL	cg18305652	10	NA	134549665	rs12259699	10	134549692	G	A	0.239264	-0.00489658	0.00192824	0.0111042	0.995924	0.0318791	2.99e-214	-0.00491662	0.00194252	0.011372	2.36e-05	0.00528314	0.0117163	20
LBC_BSGS_mQTL	cg18328965	10	NA	102107584	rs11190478	10	102102132	C	G	0.412065	0.0052518	0.00174983	0.00268816	0.429528	0.0331027	1.68e-38	0.0122269	0.0041814	0.0034544	0.000412	0.0314769	0.0496878	20
LBC_BSGS_mQTL	cg18566515	10	NA	123356236	rs1896422	10	123210812	G	A	0.478528	0.00438201	0.00168592	0.0093446	1.14017	0.02172	0	0.0038433	0.00148047	0.00943154	0.000463	0.0337661	0.0758296	20
LBC_BSGS_mQTL	cg18908419	10	NA	75800004	rs10762573	10	75798148	A	C	0.344581	0.00927593	0.00175249	1.2e-07	-0.34177	0.0332928	1.01e-24	-0.0271409	0.00576916	2.55e-06	2.55e-06	0.00115439	0.0734105	20
LBC_BSGS_mQTL	cg19109608	10	NA	29698462	rs11007606	10	29758699	T	C	0.138037	-0.0087583	0.00246744	0.000386	0.672998	0.0451552	3.1e-50	-0.0130139	0.00376889	0.000554	0.000728	0.0439937	0.142826	20
LBC_BSGS_mQTL	cg19132726	10	NA	45826227	rs12256027	10	45848714	G	A	0.126789	0.00774506	0.00269103	0.00400072	-1.75804	0.0373214	0	-0.00440552	0.00153356	0.00406919	5.22e-05	0.00873323	0.0158319	20
LBC_BSGS_mQTL	cg19137806	10	NA	134362170	rs75523587	10	134413583	A	T	0.184049	0.0134859	0.00218001	6.16e-10	0.292022	0.0413758	1.69e-12	0.0461811	0.00992694	3.29e-06	6.66e-06	0.00226444	0.223901	20
LBC_BSGS_mQTL	cg19140602	10	NA	28233109	rs11006779	10	28230586	T	C	0.453988	-0.00966679	0.00168801	1.02e-08	-0.181777	0.0326064	2.48e-08	0.0531793	0.0133127	6.48e-05	6.48e-05	0.0100175	0.68682	10
LBC_BSGS_mQTL	cg19154600	10	NA	75415868	rs3740293	10	75406141	C	A	0.134969	0.0118101	0.00243134	1.19e-06	-0.709943	0.0453134	2.53e-55	-0.0166352	0.00358552	3.49e-06	7e-05	0.0105291	0.414204	20
LBC_BSGS_mQTL	cg19215266	10	NA	35417163	rs11010103	10	35421004	C	G	0.343558	-0.00657634	0.00180311	0.000265	0.323955	0.0337343	7.76e-22	-0.0203002	0.00595385	0.000651	0.000651	0.0411805	0.264508	20
LBC_BSGS_mQTL	cg19591573	10	NA	76860035	rs7076883	10	76950509	A	G	0.0541922	0.00841407	0.00384618	0.0286956	-1.07838	0.0719154	7.9e-51	-0.00780251	0.00360439	0.0304085	0.000447	0.033076	0.210683	20
LBC_BSGS_mQTL	cg20216030	10	NA	133784864	rs9419219	10	133759974	T	C	0.394683	0.00747299	0.00176786	2.37e-05	-0.283244	0.0334658	2.59e-17	-0.0263836	0.00697662	0.000156	0.000156	0.0173788	0.305813	15
LBC_BSGS_mQTL	cg22611504	10	NA	52750754	rs6480581	10	53672743	C	T	0.281186	0.00697885	0.00193852	0.000318	0.419594	0.0363783	8.87e-31	0.0166324	0.0048398	0.000589	5.57e-05	0.0090947	0.155549	20
LBC_BSGS_mQTL	cg22633036	10	NA	123355576	rs1896422	10	123210812	G	A	0.478528	0.00438201	0.00168592	0.0093446	1.15333	0.0211258	0	0.00379943	0.00146344	0.00942497	0.000561042	0.037743	0.078346	20
LBC_BSGS_mQTL	cg23083424	10	NA	75415875	rs3740293	10	75406141	C	A	0.134969	0.0118101	0.00243134	1.19e-06	-0.810601	0.0454556	3.93e-71	-0.0145695	0.00310871	2.78e-06	5.85e-05	0.00938549	0.506558	20
LBC_BSGS_mQTL	cg23084016	10	NA	45916904	rs6593486	10	45916913	C	G	0.276074	3.67E-04	0.00189671	0.846729	0.8614	0.0327359	1.34e-152	4.26E-04	0.00220196	0.846733	0.000409	0.0313129	0.0166347	20
LBC_BSGS_mQTL	cg23577033	10	NA	75636861	rs7099599	10	75487081	T	C	0.133947	0.0119481	0.00249052	1.61e-06	-0.251358	0.0456237	3.6e-08	-0.0475342	0.0131383	0.000297	0.000297	0.0258551	0.633949	10
LBC_BSGS_mQTL	cg23657215	10	NA	134220016	rs12242690	10	134219852	C	A	0.203476	0.00302127	0.00197836	0.126722	-1.55118	0.0158227	0	-0.00194772	0.00127555	0.126768	1.49e-05	0.00390357	0.221152	20
LBC_BSGS_mQTL	cg23812775	10	NA	48416899	rs2607873	10	48431429	G	C	0.209611	0.00748725	0.00209735	0.000357	0.381357	0.0396799	7.2e-22	0.0196332	0.00586685	0.000819	0.000819	0.0470079	0.352954	8
LBC_BSGS_mQTL	cg23823660	10	NA	77542429	rs1909695	10	77553700	A	G	0.507157	-0.00483163	0.00168881	0.00422362	-0.645736	0.0316175	1.04e-92	0.00748236	0.00264087	0.00460709	0.000331	0.0275978	0.0652193	20
LBC_BSGS_mQTL	cg23858360	10	NA	82213490	rs7088877	10	82208860	C	G	0.424335	0.00617454	0.00168921	0.000257	0.3969	0.0314043	1.3e-36	0.0155569	0.00443044	0.000446	0.000446	0.0330105	0.0185436	20
LBC_BSGS_mQTL	cg24181174	10	NA	123900861	rs75728043	10	123908198	A	G	0.0357873	-0.0158122	0.00408357	0.000108	-0.712752	0.0747411	1.48e-21	0.0221847	0.00618358	0.000334	0.000351	0.028582	0.0644866	10
LBC_BSGS_mQTL	cg24503796	10	NA	102107676	rs59066955	10	102103529	G	A	0.413088	0.00519408	0.00174979	0.00299361	0.554553	0.0320904	6.55e-67	0.00936624	0.00320154	0.00343852	0.000346	0.0283196	0.0310736	20
LBC_BSGS_mQTL	cg24747239	10	NA	4191646	rs72776549	10	4186610	A	T	0.0480573	-0.0165197	0.00362936	5.32e-06	-1.50289	0.0635052	8.16e-124	0.010992	0.00245919	7.83e-06	9.98e-05	0.0131214	0.110054	20
LBC_BSGS_mQTL	cg25052156	10	NA	123355454	rs1896422	10	123210812	G	A	0.478528	0.00438201	0.00168592	0.0093446	1.2058	0.0194295	0	0.00363411	0.0013994	0.00940676	0.000545	0.0371262	0.0809908	20
LBC_BSGS_mQTL	cg25542438	10	NA	124214250	rs17623531	10	124214921	T	C	0.128834	0.0160357	0.00255871	3.68e-10	-2.11911	0.0230968	0	-0.00756721	0.00121026	4.04e-10	4.57e-07	0.000328	0.160258	20
LBC_BSGS_mQTL	cg25966016	10	NA	134353618	rs7912273	10	134358050	T	C	0.174847	0.0103816	0.00224688	3.83e-06	0.268477	0.0419726	1.59e-10	0.0386686	0.010324	0.00018	0.00018	0.0190138	0.128882	14
LBC_BSGS_mQTL	cg26332926	10	NA	52835078	rs2339891	10	53674181	T	C	0.276074	0.00661799	0.00194904	0.000685	0.875731	0.0319977	6.5e-165	0.0075571	0.00224268	0.000753	0.000189	0.0195695	0.145442	20
LBC_BSGS_mQTL	cg26351966	10	NA	102106080	rs670213	10	102106367	C	T	0.525562	0.00565826	0.00168654	0.000794	0.802439	0.0283246	1.47e-176	0.00705133	0.00211645	0.000863	0.000876	0.0488866	0.0719372	20
LBC_BSGS_mQTL	cg26469011	10	NA	75886930	rs4746172	10	75855842	C	T	0.241309	0.00986057	0.00191478	2.61e-07	-0.569737	0.035161	4.75e-59	-0.0173072	0.00352646	9.21e-07	2.19e-05	0.00502759	0.149653	20
LBC_BSGS_mQTL	cg27065896	10	NA	97235787	rs7099805	10	97235286	C	T	0.288344	0.00664255	0.00187854	0.000406	-0.3535	0.0366147	4.7e-22	-0.0187908	0.00565934	0.000899	0.000899	0.049578	0.0455331	20
LBC_BSGS_mQTL	cg27411220	10	NA	54073642	rs6480581	10	53672743	C	T	0.281186	0.00697885	0.00193852	0.000318	0.306349	0.0370612	1.39e-16	0.0227807	0.00690193	0.000965	9.16e-05	0.0124413	0.159105	20
LBC_BSGS_mQTL	cg00022866	11	NA	64108440	rs7122759	11	64089673	T	C	0.302658	-0.00337383	0.00180623	0.061778	-0.979041	0.0290035	8.73e-250	0.00344605	0.00184772	0.0621768	0.000357	0.0288793	0.084802	20
LBC_BSGS_mQTL	cg00259046	11	NA	50257771	rs2872642	11	50652890	G	A	0.169734	-0.0140772	0.00220486	1.72e-10	0.519102	0.043138	2.37e-33	-0.0271184	0.00480828	1.7e-08	6.72e-11	3.05e-07	0.0964215	7
LBC_BSGS_mQTL	cg01153817	11	NA	17409509	rs4148646	11	17415190	C	G	0.353783	0.0100985	0.00175954	9.51e-09	-0.409668	0.0331195	3.83e-35	-0.0246504	0.00473485	1.93e-07	1.93e-07	0.000173	0.0289826	20
LBC_BSGS_mQTL	cg01251548	11	NA	17372745	rs12146652	11	17384542	C	A	0.360941	0.0105924	0.00173722	1.08e-09	0.653493	0.0318313	1.16e-93	0.0162088	0.00277313	5.07e-09	1.65e-06	0.000842	0.0181202	18
LBC_BSGS_mQTL	cg01368799	11	NA	117014884	rs11216275	11	116975704	G	T	0.182004	0.00197699	0.00205648	0.336377	-0.408336	0.0381265	9.13e-27	-0.00484158	0.00505649	0.338316	0.000153	0.0172054	0.219124	20
LBC_BSGS_mQTL	cg01741372	11	NA	783889	rs7104929	11	784340	G	C	0.440695	0.00293996	0.00168891	0.081728	1.18339	0.0196564	0	0.00248436	0.00142778	0.0818556	2e-05	0.00473917	0.0174159	20
LBC_BSGS_mQTL	cg01773858	11	NA	73076892	rs11821094	11	73061905	G	C	0.110429	-0.0129073	0.00263838	9.98e-07	-0.468445	0.0512312	6.03e-20	0.0275534	0.00638765	1.61e-05	1.61e-05	0.00410757	0.11568	20
LBC_BSGS_mQTL	cg01940657	11	NA	117089445	rs474488	11	117068977	A	G	0.199387	0.01321	0.00226143	5.17e-09	0.260607	0.0421667	6.39e-10	0.0506894	0.0119401	2.18e-05	2.18e-05	0.00501045	0.0195035	20
LBC_BSGS_mQTL	cg01955809	11	NA	69828812	rs113882855	11	69832430	A	T	0.0899796	-0.0127647	0.0031579	5.3e-05	-0.421502	0.0594481	1.34e-12	0.0302839	0.00862401	0.000445	0.000781	0.0457474	0.0882419	9
LBC_BSGS_mQTL	cg02251663	11	NA	14281053	rs1852756	11	13995355	C	T	0.215746	-0.00220766	0.00215343	0.305277	0.840273	0.0372563	1.23e-112	-0.00262732	0.00256543	0.305776	0.000307	0.0263535	0.858557	20
LBC_BSGS_mQTL	cg02375289	11	NA	725873	rs4078520	11	723429	C	T	0.526585	-0.00224365	0.00169308	0.18511	0.633408	0.0312775	3.46e-91	-0.00354219	0.00267869	0.186049	2.42e-05	0.00536666	0.0160441	20
LBC_BSGS_mQTL	cg02391615	11	NA	73061896	rs75771454	11	73063780	A	G	0.091002	-0.00617326	0.00290337	0.0334834	0.885313	0.0539239	1.43e-60	-0.00697296	0.00330687	0.0349766	7.47e-05	0.0109642	0.510293	6
LBC_BSGS_mQTL	cg02498311	11	NA	73020358	rs7938391	11	73221957	G	A	0.102249	-0.0125608	0.00265504	2.24e-06	0.28444	0.0496401	1e-08	-0.0441597	0.0121046	0.000264	0.000264	0.0241007	0.40404	20
LBC_BSGS_mQTL	cg02776498	11	NA	73054185	rs75721806	11	73013876	G	A	0.194274	-0.0106615	0.00207116	2.64e-07	-0.712102	0.0391753	7.8e-74	0.0149718	0.0030229	7.32e-07	4.34e-06	0.00168548	0.262393	20
LBC_BSGS_mQTL	cg02839202	11	NA	73117693	rs12288753	11	73136261	T	A	0.109407	-0.0131827	0.00263694	5.76e-07	-0.866654	0.0479192	4.13e-73	0.015211	0.00315677	1.45e-06	3.22e-05	0.00644746	0.131027	20
LBC_BSGS_mQTL	cg02886208	11	NA	14281011	rs7484197	11	14283654	G	A	0.415133	-0.00899847	0.00169217	1.05e-07	0.574839	0.0322446	4.33e-71	-0.0156539	0.0030719	3.47e-07	0.000242	0.0228432	0.5308	20
LBC_BSGS_mQTL	cg02996570	11	NA	70001114	rs948173	11	69981129	C	T	0.469325	-0.00393059	0.00170714	0.0213101	0.339159	0.0317623	1.29e-26	-0.0115892	0.00514913	0.0244034	0.00083	0.0473862	0.0106611	20
LBC_BSGS_mQTL	cg03188793	11	NA	755658	rs3895063	11	755659	A	G	0.115542	-0.0104506	0.00260743	6.12e-05	-2.04346	0.0248262	0	0.00511419	0.0012775	6.25e-05	9.51e-06	0.00289449	0.0569122	20
LBC_BSGS_mQTL	cg03470933	11	NA	73073008	rs56363880	11	73074058	G	A	0.256646	-0.00934934	0.0019234	1.17e-06	0.244053	0.0363727	1.95e-11	-0.0383087	0.00973182	8.27e-05	8.27e-05	0.0116789	0.193456	20
LBC_BSGS_mQTL	cg03499808	11	NA	73020459	rs112699563	11	73015243	T	C	0.107362	-0.0122032	0.00268759	5.61e-06	0.587957	0.0514741	3.23e-30	-0.0207553	0.00491898	2.45e-05	2.45e-05	0.00540802	0.124714	20
LBC_BSGS_mQTL	cg03864215	11	NA	17408437	rs10734252	11	17404839	G	A	0.370143	0.0107013	0.0017412	7.95e-10	0.443386	0.032566	3.26e-42	0.0241353	0.00430862	2.12e-08	2.12e-08	3.21e-05	0.0248574	20
LBC_BSGS_mQTL	cg03958883	11	NA	73020729	rs75721806	11	73013876	G	A	0.194274	-0.0106615	0.00207116	2.64e-07	0.578648	0.040234	6.71e-47	-0.0184248	0.00380167	1.26e-06	1.26e-06	0.000693	0.010639	20
LBC_BSGS_mQTL	cg04367164	11	NA	76902992	rs12805873	11	76898728	C	A	0.488753	0.00704482	0.00168722	2.97e-05	-0.807177	0.0288743	5.75e-172	-0.00872773	0.00211346	3.63e-05	2.35e-07	0.0002	0.010395	20
LBC_BSGS_mQTL	cg04367197	11	NA	13300320	rs900144	11	13294268	C	T	0.427403	-0.0167234	0.00170189	8.67e-23	-0.443435	0.031494	5.04e-45	0.0377132	0.0046802	7.75e-16	2.45e-14	2.42e-10	0.0640909	20
LBC_BSGS_mQTL	cg04404381	11	NA	70563580	rs731415	11	70326807	T	C	0.317996	0.00544071	0.00180469	0.0025718	0.481539	0.033864	6.9e-46	0.0112986	0.00383106	0.00318587	0.000226	0.0219346	0.0237414	20
LBC_BSGS_mQTL	cg04467639	11	NA	14495049	rs55665837	11	14495049	T	C	0.393661	0.00333843	0.00174946	0.0563574	-1.26419	0.0182259	0	-0.00264077	0.00138438	0.0564507	8.97e-05	0.0122861	0.0251845	20
LBC_BSGS_mQTL	cg04642306	11	NA	112834466	rs76771478	11	112706386	T	G	0.0337423	-0.00448457	0.00490564	0.36063	-1.11487	0.099701	4.99e-29	0.00402249	0.00441486	0.362229	2.45e-05	0.00540911	0.193624	5
LBC_BSGS_mQTL	cg04705435	11	NA	17411270	rs35271178	11	17411020	C	T	0.402863	0.00891484	0.0017139	1.98e-07	-0.223262	0.0329144	1.18e-11	-0.03993	0.00967386	3.67e-05	3.67e-05	0.00699529	0.0904561	12
LBC_BSGS_mQTL	cg04959790	11	NA	47278977	rs9734613	11	46249863	A	G	0.0388548	-0.00980119	0.00452369	0.0302625	-1.27715	0.0874773	2.82e-48	0.00767428	0.00358081	0.0320998	8.36e-05	0.0117555	0.0154425	20
LBC_BSGS_mQTL	cg05499178	11	NA	69285980	rs585568	11	69345336	A	G	0.251534	-0.0090346	0.00197402	4.72e-06	-0.408552	0.0366722	7.95e-29	0.0221137	0.0052236	2.3e-05	6.6e-06	0.0022508	0.313603	20
LBC_BSGS_mQTL	cg05608543	11	NA	859915	rs7482414	11	865257	A	G	0.505112	0.0051653	0.00168656	0.00219403	0.738155	0.0299148	1.97e-134	0.00699758	0.00230236	0.00237123	5.54e-05	0.00906763	0.144047	20
LBC_BSGS_mQTL	cg05650055	11	NA	69063136	rs7117236	11	69063136	T	C	0.169734	-0.00826133	0.00228491	0.0003	-0.838795	0.0400222	1.58e-97	0.00984904	0.00276428	0.000367	6.67e-05	0.0102062	0.0687479	20
LBC_BSGS_mQTL	cg06115388	11	NA	70289855	rs55678639	11	70316391	G	A	0.355828	0.00641966	0.00176432	0.000274	-0.393445	0.0340212	6.22e-31	-0.0163165	0.00470101	0.000519	0.000519	0.0360892	0.036518	20
LBC_BSGS_mQTL	cg06199346	11	NA	14280333	rs11023036	11	13979548	G	A	0.219836	-0.00226447	0.00214103	0.290214	0.684437	0.0382463	1.28e-71	-0.00330852	0.00313363	0.291055	0.000157	0.0174718	0.612793	20
LBC_BSGS_mQTL	cg06200697	11	NA	57528838	rs10896636	11	57448032	G	C	0.320041	-0.00933416	0.0017754	1.46e-07	-0.337935	0.0348501	3.11e-22	0.0276212	0.00597621	3.8e-06	7.09e-06	0.00236089	0.197622	20
LBC_BSGS_mQTL	cg06294321	11	NA	57508677	rs12790196	11	57497847	T	C	0.311861	-0.00943595	0.00179698	1.51e-07	0.87883	0.0295379	1.61e-194	-0.0107369	0.00207634	2.33e-07	4.75e-05	0.00824746	0.0171773	20
LBC_BSGS_mQTL	cg06382664	11	NA	73098877	rs11235729	11	73098326	A	G	0.197342	-0.0102672	0.00208178	8.14e-07	-0.512053	0.0397731	6.28e-38	0.0200511	0.00435365	4.11e-06	3.05e-05	0.00622558	0.262558	20
LBC_BSGS_mQTL	cg06552810	11	NA	31128660	rs61878209	11	31113275	T	C	0.406953	-0.0100867	0.0017518	8.52e-09	1.14165	0.0236141	0	-0.00883517	0.00154528	1.08e-08	6.17e-10	1.89e-06	0.0338586	20
LBC_BSGS_mQTL	cg06636678	11	NA	104576302	rs2155161	11	104573828	C	T	0.308793	0.00549492	0.0017712	0.00191974	-0.69401	0.031628	1.01e-106	-0.00791763	0.0025775	0.00212754	0.000415	0.0316027	0.111488	20
LBC_BSGS_mQTL	cg06732684	11	NA	50257752	rs6598116	11	51502234	T	A	0.170757	-0.014415	0.00220473	6.23e-11	0.537022	0.0428328	4.65e-36	-0.0268424	0.00463018	6.74e-09	6.74e-09	1.31e-05	0.127726	12
LBC_BSGS_mQTL	cg06950730	11	NA	117069479	rs9326248	11	116999225	T	G	0.260736	0.0102964	0.0020304	3.95e-07	-0.224291	0.0383127	4.79e-09	-0.0459065	0.0119766	0.000127	0.000127	0.0152289	0.0160147	20
LBC_BSGS_mQTL	cg07104417	11	NA	69259247	rs4246958	11	69259230	C	T	0.49182	-0.00567024	0.00168809	0.000782	0.664097	0.0308323	6.71e-103	-0.00853826	0.00257266	0.000904	5.44e-05	0.00896529	0.0507082	20
LBC_BSGS_mQTL	cg07125829	11	NA	45822831	rs113164932	11	45817850	A	T	0.0603272	-0.0106911	0.00329467	0.0011746	-2.29628	0.03061	0	0.00465585	0.00143613	0.00118716	0.000861	0.0483826	0.0325736	20
LBC_BSGS_mQTL	cg07241660	11	NA	69259336	rs6606644	11	69262444	G	C	0.486708	-0.00588528	0.00168849	0.000491	0.519435	0.0321602	1.11e-58	-0.0113302	0.00332546	0.000657	0.00034	0.0280515	0.0559625	20
LBC_BSGS_mQTL	cg07549656	11	NA	134025554	rs622260	11	134025568	A	G	0.332311	0.00677696	0.00180639	0.000176	-0.285739	0.0335624	1.69e-17	-0.0237173	0.00690838	0.000597	0.000597	0.0391075	0.178109	20
LBC_BSGS_mQTL	cg07556829	11	NA	789849	rs117060799	11	780689	A	G	0.122699	-0.00794272	0.00241288	0.000995	0.847173	0.0459352	5.96e-76	-0.00937556	0.00289316	0.00119283	1.14e-05	0.00327758	0.263475	20
LBC_BSGS_mQTL	cg07608370	11	NA	1036865	rs138429802	11	871030	A	G	0.101227	-0.010526	0.00289905	0.000283	-0.510752	0.0568696	2.68e-19	0.0206088	0.00612235	0.000762	0.000762	0.0451373	0.477736	17
LBC_BSGS_mQTL	cg08244238	11	NA	790193	rs117060799	11	780689	A	G	0.122699	-0.00794272	0.00241288	0.000995	1.25901	0.0407896	3.42e-209	-0.0063087	0.00192736	0.00106321	1.38e-06	0.000744	0.318539	20
LBC_BSGS_mQTL	cg08646202	11	NA	111692209	rs7113067	11	111692182	A	G	0.323108	0.0100272	0.00186051	7.07e-08	-0.639921	0.033271	1.94e-82	-0.0156694	0.00301939	2.11e-07	3.95e-05	0.00733143	0.155462	20
LBC_BSGS_mQTL	cg08679180	11	NA	73034459	rs79794992	11	73049352	G	A	0.095092	-0.0133268	0.00272875	1.04e-06	0.473018	0.0525443	2.21e-19	-0.028174	0.00656308	1.76e-05	1.76e-05	0.00436445	0.10053	20
LBC_BSGS_mQTL	cg08747591	11	NA	789928	rs117060799	11	780689	A	G	0.122699	-0.00794272	0.00241288	0.000995	1.04179	0.0443859	8.01e-122	-0.00762408	0.00233875	0.00111451	7.73e-06	0.00250556	0.23755	20
LBC_BSGS_mQTL	cg09077319	11	NA	69285899	rs585568	11	69345336	A	G	0.251534	-0.0090346	0.00197402	4.72e-06	-0.374494	0.0373077	1.04e-23	0.0241248	0.00579322	3.12e-05	5.55e-05	0.00907612	0.177039	20
LBC_BSGS_mQTL	cg09085632	11	NA	111637200	rs4936691	11	111647084	T	C	0.327198	0.0111053	0.00188745	4.01e-09	0.909198	0.0305382	8.87e-195	0.0122144	0.0021161	7.83e-09	5.24e-06	0.00192247	0.494084	20
LBC_BSGS_mQTL	cg09157813	11	NA	104769087	rs549691	11	104780559	C	G	0.224949	-0.00805714	0.00212235	0.000147	0.837725	0.036692	2.24e-115	-0.00961788	0.00256825	0.00018	0.00042	0.0318252	0.127776	20
LBC_BSGS_mQTL	cg09202851	11	NA	567966	rs4623937	11	605856	T	C	0.125767	-0.0103147	0.00248353	3.28e-05	-0.342118	0.0465495	1.99e-13	0.0301496	0.0083382	0.000299	0.000299	0.0259845	0.0117724	20
LBC_BSGS_mQTL	cg09336922	11	NA	790795	rs7104929	11	784340	G	C	0.440695	0.00293996	0.00168891	0.081728	-0.490352	0.0314648	9.33e-55	-0.0059956	0.00346569	0.0836324	1.26e-05	0.00349825	0.0478695	20
LBC_BSGS_mQTL	cg09520904	11	NA	69462943	rs78334914	11	69253395	T	C	0.0756646	-0.011678	0.00316004	0.000219	0.469521	0.0620144	3.7e-14	-0.0248723	0.0074893	0.000897	0.000897	0.0495093	0.0966181	11
LBC_BSGS_mQTL	cg09553358	11	NA	790184	rs117060799	11	780689	A	G	0.122699	-0.00794272	0.00241288	0.000995	1.0066	0.0440776	1.97e-115	-0.00789065	0.00242183	0.00112149	8.72e-06	0.00272492	0.225006	20
LBC_BSGS_mQTL	cg09575421	11	NA	17415270	rs2074310	11	17421886	T	C	0.353783	0.0102548	0.00176106	5.78e-09	0.402905	0.0332057	7.01e-34	0.0254523	0.00484821	1.52e-07	1.52e-07	0.000145	0.0848788	20
LBC_BSGS_mQTL	cg10141019	11	NA	790169	rs117060799	11	780689	A	G	0.122699	-0.00794272	0.00241288	0.000995	1.29717	0.0406735	3.42e-223	-0.00612312	0.00186999	0.00105883	4.6e-06	0.00175811	0.180469	20
LBC_BSGS_mQTL	cg10258385	11	NA	17410380	rs35271178	11	17411020	C	T	0.402863	0.00891484	0.0017139	1.98e-07	-0.287016	0.0323929	7.97e-19	-0.0310605	0.00692436	7.27e-06	7.27e-06	0.00240154	0.0931374	14
LBC_BSGS_mQTL	cg10337956	11	NA	85436135	rs78385915	11	85446198	C	T	0.0235174	-0.0329041	0.00639146	2.63e-07	1.22474	0.106888	2.14e-30	-0.0268662	0.00572116	2.65e-06	2.65e-06	0.0011906	0.373015	20
LBC_BSGS_mQTL	cg10362475	11	NA	70507825	rs59579317	11	70684569	G	A	0.0879346	0.00214182	0.00329869	0.516149	1.17001	0.0631809	1.47e-76	0.0018306	0.00282111	0.516407	0.000514	0.0358942	0.351027	20
LBC_BSGS_mQTL	cg10509626	11	NA	70333993	rs55678639	11	70316391	G	A	0.355828	0.00641966	0.00176432	0.000274	0.713159	0.0317068	4.93e-112	0.00900172	0.00250611	0.000328	0.000413	0.0315198	0.0163729	20
LBC_BSGS_mQTL	cg10536151	11	NA	17758285	rs150102860	11	17756351	T	G	0.162577	-0.0096166	0.00234398	4.08e-05	-0.25491	0.044389	9.32e-09	0.0377255	0.0113009	0.000843	0.000843	0.0477965	0.195218	4
LBC_BSGS_mQTL	cg10932868	11	NA	921992	rs6682	11	870446	A	G	0.486708	-0.00551214	0.00168654	0.00108189	-0.507969	0.0315876	3.45e-58	0.0108513	0.00338804	0.0013608	0.000175	0.0186998	0.104698	20
LBC_BSGS_mQTL	cg11058904	11	NA	69987299	rs7947793	11	69981591	C	A	0.431493	-0.0038773	0.00172434	0.0245395	0.363302	0.0329432	2.8e-28	-0.0106724	0.00484394	0.0275775	0.000627	0.0402664	0.0614232	20
LBC_BSGS_mQTL	cg11075353	11	NA	27224020	rs12222307	11	27224391	T	C	0.229039	0.00281465	0.00203798	0.16725	-1.58811	0.0205196	0	-0.00177232	0.00128348	0.167318	1.12e-05	0.00323385	0.011939	20
LBC_BSGS_mQTL	cg11342106	11	NA	73020351	rs60078907	11	73085834	C	T	0.109407	-0.013044	0.0026311	7.14e-07	0.347653	0.0505457	6.07e-12	-0.0375201	0.00932927	5.78e-05	5.78e-05	0.0093057	0.439473	20
LBC_BSGS_mQTL	cg11364895	11	NA	406019	rs7947	11	406043	G	A	0.221881	-0.00448197	0.00193965	0.0208489	-1.33751	0.0249133	0	0.00335099	0.00145154	0.0209673	0.000714	0.0434834	0.652459	20
LBC_BSGS_mQTL	cg11485154	11	NA	46265393	rs11038831	11	46266009	T	C	0.279141	0.00970809	0.00194969	6.38e-07	-0.28084	0.0379302	1.32e-13	-0.034568	0.00836619	3.6e-05	8.02e-05	0.0114614	0.0349807	20
LBC_BSGS_mQTL	cg11534593	11	NA	120044594	rs573211	11	120044762	A	G	0.42229	0.00739715	0.00170304	1.4e-05	0.610847	0.0305873	9.92e-89	0.0121097	0.00285318	2.19e-05	7.34e-06	0.00242112	0.0106992	20
LBC_BSGS_mQTL	cg11763866	11	NA	70310112	rs55678639	11	70316391	G	A	0.355828	0.00641966	0.00176432	0.000274	-0.312588	0.0285069	5.61e-28	-0.0205371	0.00594687	0.000553	0.000553	0.037441	0.0109179	14
LBC_BSGS_mQTL	cg11994052	11	NA	112916105	rs12575544	11	112918985	A	G	0.251534	-0.00677224	0.00211806	0.00138686	0.750353	0.0387084	1.04e-83	-0.0090254	0.0028609	0.00160638	3.46e-05	0.0067585	0.189089	20
LBC_BSGS_mQTL	cg12027899	11	NA	58385947	rs7928676	11	58188022	T	C	0.205521	-0.0138647	0.00206167	1.76e-11	0.243917	0.0405734	1.84e-09	-0.0568418	0.0126823	7.4e-06	7.4e-06	0.00243159	0.840068	13
LBC_BSGS_mQTL	cg12051762	11	NA	117069788	rs499713	11	117061961	T	C	0.200409	0.0130094	0.00226303	8.99e-09	-1.05334	0.0375689	5.67e-173	-0.0123506	0.00219312	1.79e-08	3.8e-06	0.00153707	0.0252194	20
LBC_BSGS_mQTL	cg12129983	11	NA	69462660	rs647451	11	69461731	T	C	0.511247	-0.00615244	0.00169252	0.000278	-0.345117	0.0316096	9.44e-28	0.0178271	0.00516887	0.000563	0.000563	0.0378124	0.0213045	18
LBC_BSGS_mQTL	cg12329048	11	NA	57471957	rs3781885	11	57570680	T	C	0.302658	-0.00915628	0.00182002	4.88e-07	-0.219894	0.034531	1.92e-10	0.0416396	0.0105481	7.89e-05	7.89e-05	0.011351	0.050961	20
LBC_BSGS_mQTL	cg12537728	11	NA	13309596	rs34796300	11	13315205	T	C	0.42638	-0.0165606	0.00170421	2.54e-22	0.272355	0.0333814	3.38e-16	-0.0608051	0.00973118	4.14e-10	4.14e-10	1.37e-06	0.520197	20
LBC_BSGS_mQTL	cg12889420	11	NA	73006815	rs113104814	11	73069633	T	G	0.0869121	-0.01383	0.00279001	7.16e-07	-0.306423	0.0539195	1.32e-08	0.0451338	0.0120821	0.000187	0.000187	0.0194712	0.0598534	17
LBC_BSGS_mQTL	cg12959048	11	NA	73096162	rs11544311	11	73106237	C	A	0.0961145	-0.014153	0.00268775	1.4e-07	-0.393163	0.0502008	4.81e-15	0.0359977	0.00823774	1.24e-05	1.24e-05	0.00346623	0.109948	20
LBC_BSGS_mQTL	cg13526040	11	NA	57093322	rs72921997	11	57092768	G	A	0.120654	-0.00166399	0.0023497	0.478839	0.531775	0.049486	6.19e-27	-0.00312912	0.00442817	0.479791	0.000838	0.047654	0.318007	20
LBC_BSGS_mQTL	cg13583586	11	NA	464971	rs76185932	11	602322	G	A	0.0633947	-0.0132938	0.00333019	6.55e-05	-0.983648	0.0595658	2.93e-61	0.0135148	0.00348307	0.000104	1.07e-07	0.000111	0.0182373	20
LBC_BSGS_mQTL	cg14006677	11	NA	111808394	rs10891299	11	111787962	T	G	0.315951	-0.00459031	0.0017713	0.00955606	0.334893	0.0334176	1.23e-23	-0.0137068	0.00546314	0.0121087	0.00015	0.0169872	0.0158836	20
LBC_BSGS_mQTL	cg14183693	11	NA	790177	rs117060799	11	780689	A	G	0.122699	-0.00794272	0.00241288	0.000995	1.21139	0.0420401	1.39e-182	-0.00655671	0.00200478	0.00107345	4.86e-06	0.00182458	0.213032	20
LBC_BSGS_mQTL	cg14409029	11	NA	19138243	rs11604471	11	19144724	C	T	0.317996	-0.00606464	0.00183538	0.000952	-0.86224	0.0315366	1.39e-164	0.00703359	0.00214411	0.00103652	0.000888	0.0492482	0.166061	20
LBC_BSGS_mQTL	cg14537332	11	NA	70508113	rs78711146	11	70671687	A	G	0.0848671	0.00144711	0.00331342	0.662298	1.58604	0.0586521	4.8e-161	9.12E-04	0.00208938	0.662339	0.000588	0.0387628	0.250283	20
LBC_BSGS_mQTL	cg14794298	11	NA	13336674	rs34862781	11	13305263	G	A	0.41411	-0.0163913	0.00170916	8.79e-22	0.229363	0.032233	1.11e-12	-0.0714646	0.0125057	1.1e-08	1.1e-08	1.93e-05	0.46624	20
LBC_BSGS_mQTL	cg14844989	11	NA	31128820	rs61878209	11	31113275	T	C	0.406953	-0.0100867	0.0017518	8.52e-09	1.03576	0.0264776	0	-0.00973842	0.00170953	1.22e-08	2.68e-09	6.32e-06	0.029036	20
LBC_BSGS_mQTL	cg14864148	11	NA	73053649	rs7123298	11	73038820	T	C	0.206544	-0.0104432	0.00205696	3.83e-07	-0.724961	0.0388433	9.77e-78	0.0144052	0.00294045	9.63e-07	8.06e-06	0.00257957	0.446111	20
LBC_BSGS_mQTL	cg15131519	11	NA	131940302	rs1793623	11	131959999	C	T	0.4591	-0.00575087	0.00169951	0.000715	-0.556275	0.0304797	2.04e-74	0.0103382	0.00310724	0.000877	0.000333	0.0276974	0.0744824	20
LBC_BSGS_mQTL	cg15432903	11	NA	17409602	rs4148646	11	17415190	C	G	0.353783	0.0100985	0.00175954	9.51e-09	-0.784616	0.0304765	3.67e-146	-0.0128706	0.00229759	2.12e-08	3.55e-05	0.00685725	0.0268085	20
LBC_BSGS_mQTL	cg15442037	11	NA	69286293	rs602124	11	69388853	G	C	0.261759	-0.00752265	0.00197344	0.000138	-0.387382	0.0370573	1.41e-25	0.0194192	0.00542242	0.000342	0.000335	0.0277805	0.111076	20
LBC_BSGS_mQTL	cg15545878	11	NA	111782607	rs10891294	11	111699224	T	C	0.324131	0.00998612	0.00186068	8.01e-08	-0.213399	0.0348517	9.18e-10	-0.0467955	0.0115945	5.44e-05	5.44e-05	0.00896538	0.160888	11
LBC_BSGS_mQTL	cg15696309	11	NA	58395628	rs10896796	11	58394256	G	A	0.246421	-0.0147844	0.00197459	7.03e-14	-1.01623	0.0336187	1.01e-200	0.0145483	0.00200178	3.66e-13	3.63e-09	8.04e-06	0.0225709	20
LBC_BSGS_mQTL	cg15894808	11	NA	644116	rs1609475	11	644132	A	G	0.428425	0.00180644	0.00169566	0.286724	-0.686223	0.0306573	5.67e-111	-0.00263244	0.00247379	0.287269	0.000312	0.0266028	0.0372568	20
LBC_BSGS_mQTL	cg16017089	11	NA	73053830	rs12275766	11	73048755	G	A	0.206544	-0.0103214	0.00205699	5.23e-07	-0.880751	0.0371688	3.97e-124	0.0117189	0.00238728	9.16e-07	4.27e-06	0.00166603	0.584069	20
LBC_BSGS_mQTL	cg16028555	11	NA	75922172	rs78658690	11	75920093	A	C	0.260736	0.0039046	0.00191413	0.0413617	0.585724	0.0354004	1.72e-61	0.00666629	0.00329272	0.0429129	0.000722	0.0437474	0.470643	20
LBC_BSGS_mQTL	cg16049246	11	NA	76464026	rs737185	11	76485358	G	A	0.254601	-0.00785306	0.00205984	0.000138	0.612014	0.0379883	2.15e-58	-0.0128315	0.00345862	0.000207	5.41e-05	0.00893842	0.178897	14
LBC_BSGS_mQTL	cg16127573	11	NA	57532299	rs641325	11	57681828	T	G	0.322086	-0.00785406	0.00179	1.15e-05	-0.204453	0.0348338	4.37e-09	0.0384151	0.0109311	0.000441	0.000441	0.0327813	0.0175357	20
LBC_BSGS_mQTL	cg16163543	11	NA	70449219	rs55678639	11	70316391	G	A	0.355828	0.00641966	0.00176432	0.000274	0.383805	0.0333357	1.13e-30	0.0167264	0.00482103	0.000522	0.000522	0.0361937	0.0212248	20
LBC_BSGS_mQTL	cg16475811	11	NA	69308726	rs647340	11	69312245	C	T	0.300613	-0.00664562	0.00180216	0.000226	-0.283919	0.033736	3.9e-17	0.0234068	0.00693005	0.000731	0.000731	0.0440918	0.0121043	20
LBC_BSGS_mQTL	cg16501028	11	NA	32450000	rs5030172	11	32449274	C	G	0.178937	0.00556494	0.00202844	0.00607957	0.686018	0.0371466	3.75e-76	0.00811194	0.00298928	0.00665405	0.000759	0.0450079	0.102908	20
LBC_BSGS_mQTL	cg16878676	11	NA	14309451	rs67623158	11	14295196	C	T	0.416155	-0.00893496	0.00169204	1.29e-07	-0.374285	0.0335795	7.47e-29	0.0238721	0.00500239	1.82e-06	1.82e-06	0.000908	0.708658	20
LBC_BSGS_mQTL	cg16967296	11	NA	27450634	rs142615576	11	27708060	C	T	0.0470348	-0.0139161	0.0036833	0.000158	-0.505863	0.0724027	2.81e-12	0.0275096	0.00827763	0.000889	0.000889	0.0492834	0.932855	6
LBC_BSGS_mQTL	cg17064090	11	NA	69264679	rs7122905	11	69267720	A	G	0.361963	0.00172162	0.0017615	0.328388	0.468975	0.0321804	4.15e-48	0.00367104	0.00376449	0.329474	0.000561	0.0377314	0.0391726	19
LBC_BSGS_mQTL	cg17066594	11	NA	67764654	rs598156	11	67785468	T	G	0.453988	0.00635729	0.00168905	0.000167	0.542707	0.0312258	1.17e-67	0.011714	0.00318441	0.000235	0.000381	0.0300398	0.174009	20
LBC_BSGS_mQTL	cg17320698	11	NA	30510489	rs562152	11	30501054	C	T	0.286299	0.00614426	0.00191351	0.00132278	0.53493	0.035321	8.2e-52	0.0114861	0.00365664	0.00168277	0.000727	0.0439324	0.186729	20
LBC_BSGS_mQTL	cg17647271	11	NA	76299819	rs10160518	11	76296671	G	A	0.490798	0.00830897	0.00168664	8.38e-07	0.999157	0.0234695	0	0.00831598	0.00169933	9.9e-07	5.19e-05	0.00870099	0.0314469	20
LBC_BSGS_mQTL	cg17739936	11	NA	789930	rs117060799	11	780689	A	G	0.122699	-0.00794272	0.00241288	0.000995	1.21664	0.0420641	6.06e-184	-0.00652841	0.00199604	0.00107285	2.04e-06	0.000985	0.211069	20
LBC_BSGS_mQTL	cg17976121	11	NA	69451115	rs1352075	11	69457293	T	C	0.511247	-0.00646974	0.00168983	0.000129	-0.474109	0.0309698	6.68e-53	0.0136461	0.003674	0.000204	0.000119	0.0146356	0.0155767	20
LBC_BSGS_mQTL	cg18028767	11	NA	859873	rs7482414	11	865257	A	G	0.505112	0.0051653	0.00168656	0.00219403	0.331973	0.0328696	5.54e-24	0.0155594	0.00530885	0.00338047	0.000884	0.0491301	0.28745	15
LBC_BSGS_mQTL	cg18252633	11	NA	73054401	rs75721806	11	73013876	G	A	0.194274	-0.0106615	0.00207116	2.64e-07	-0.565084	0.0396613	4.63e-46	0.0188671	0.00389711	1.29e-06	1.59e-05	0.00407193	0.384003	20
LBC_BSGS_mQTL	cg18471635	11	NA	104769411	rs532738	11	104777238	G	C	0.223926	-0.00817874	0.00212357	0.000117	0.449937	0.0394092	3.44e-30	-0.0181775	0.00498101	0.000263	0.000263	0.0240304	0.432571	20
LBC_BSGS_mQTL	cg18498241	11	NA	69286352	rs602124	11	69388853	G	C	0.261759	-0.00752265	0.00197344	0.000138	-0.390374	0.0366596	1.77e-26	0.0192704	0.0053694	0.000332	4.82e-05	0.00832166	0.0667931	20
LBC_BSGS_mQTL	cg18872604	11	NA	64002754	rs11231698	11	63877163	T	C	0.0746421	0.0170698	0.00370102	3.98e-06	0.401497	0.0733877	4.48e-08	0.0425155	0.0120567	0.000421	0.000421	0.0318925	0.586405	20
LBC_BSGS_mQTL	cg19502266	11	NA	816594	rs6597978	11	817286	G	C	0.451943	-0.00592631	0.00170319	0.000502	-0.362436	0.033106	6.81e-28	0.0163513	0.00493094	0.000913	4.46e-05	0.00792934	0.0454563	20
LBC_BSGS_mQTL	cg19593016	11	NA	91890243	rs11019836	11	91874981	G	A	0.497955	0.00604572	0.00168619	0.000337	0.611759	0.0317193	6.96e-83	0.00988253	0.00280352	0.000423	6.28e-05	0.00981354	0.684565	20
LBC_BSGS_mQTL	cg20077343	11	NA	1036307	rs138429802	11	871030	A	G	0.101227	-0.010526	0.00289905	0.000283	-0.565929	0.0561182	6.46e-24	0.0185995	0.00544455	0.000635	0.000635	0.0405621	0.480453	17
LBC_BSGS_mQTL	cg20124223	11	NA	111847692	rs3867466	11	111668256	C	A	0.313906	0.010868	0.00188038	7.48e-09	0.225405	0.0348794	1.03e-10	0.0482154	0.0111918	1.65e-05	0.00017	0.0183334	0.164974	19
LBC_BSGS_mQTL	cg20156353	11	NA	30947686	rs163871	11	30972246	C	G	0.399796	0.00770993	0.00170863	6.41e-06	0.188602	0.0322762	5.12e-09	0.0408794	0.0114462	0.000355	0.000355	0.0287859	0.144571	14
LBC_BSGS_mQTL	cg20239381	11	NA	590115	rs12420875	11	603776	C	T	0.214724	0.00439579	0.00199011	0.027187	1.08462	0.0314044	2.23e-261	0.00405285	0.00183859	0.0275019	1.3e-05	0.003578	0.114421	20
LBC_BSGS_mQTL	cg20679448	11	NA	104778374	rs656251	11	104774335	A	G	0.225971	-0.00822788	0.00212275	0.000106	-0.453151	0.0392576	8.01e-31	0.0181571	0.00494148	0.000238	0.000238	0.0226362	0.496634	20
LBC_BSGS_mQTL	cg20781238	11	NA	787685	rs6597984	11	780410	G	T	0.529652	-0.00510213	0.00168841	0.00251225	0.339717	0.0321552	4.33e-26	-0.0150188	0.00516934	0.0036684	0.000163	0.0179001	0.416704	20
LBC_BSGS_mQTL	cg20864214	11	NA	73054121	rs7123298	11	73038820	T	C	0.206544	-0.0104432	0.00205696	3.83e-07	-0.852562	0.0372588	6.99e-116	0.0122492	0.00247136	7.18e-07	6.66e-06	0.00226448	0.287498	20
LBC_BSGS_mQTL	cg21585512	11	NA	122030076	rs1450796	11	122395018	A	T	0.354806	0.00184907	0.00176818	0.295679	-0.778159	0.03031	2.32e-145	-0.00237621	0.00227415	0.296079	0.000809	0.0466626	0.646783	20
LBC_BSGS_mQTL	cg21741220	11	NA	19367175	rs10833098	11	19372943	A	C	0.288344	0.00669458	0.00186874	0.00034	-0.547622	0.0350333	4.44e-55	-0.0122248	0.00350092	0.00048	0.00048	0.0344995	0.903137	20
LBC_BSGS_mQTL	cg21864730	11	NA	77774886	rs646630	11	77771589	G	A	0.138037	0.00965946	0.0023247	3.25e-05	-0.283864	0.0463747	9.29e-10	-0.0340285	0.00989814	0.000586	0.000586	0.0387113	0.922922	18
LBC_BSGS_mQTL	cg21972837	11	NA	17207724	rs2079042	11	17387403	T	C	0.314928	-0.00976673	0.00184696	1.24e-07	-0.357178	0.0353263	4.95e-24	0.0273441	0.00583549	2.79e-06	2.79e-06	0.00123478	0.102829	14
LBC_BSGS_mQTL	cg22064475	11	NA	27226988	rs35178736	11	27229510	C	T	0.102249	0.00966034	0.00307494	0.00168007	-1.89331	0.0368245	0	-0.00510235	0.00162714	0.00171393	5.79e-05	0.00932366	0.106842	20
LBC_BSGS_mQTL	cg22437258	11	NA	111473054	rs1784775	11	111472460	T	C	0.330266	0.00859177	0.00186208	3.95e-06	0.205827	0.0359369	1.02e-08	0.0417427	0.0116173	0.000327	0.000327	0.0273826	0.123085	20
LBC_BSGS_mQTL	cg22692511	11	NA	117069966	rs11216172	11	116749878	G	A	0.222904	0.0121143	0.00214947	1.74e-08	-0.87211	0.0370869	2.85e-122	-0.0138908	0.00253447	4.24e-08	9.85e-05	0.0130065	0.0293645	20
LBC_BSGS_mQTL	cg22806934	11	NA	122577359	rs57812455	11	122524967	G	A	0.119632	0.0147615	0.00253039	5.42e-09	0.515252	0.0481261	9.51e-27	0.0286492	0.00559269	3.01e-07	2.16e-06	0.00102691	0.172013	20
LBC_BSGS_mQTL	cg22855325	11	NA	19368277	rs4551739	11	19383628	T	C	0.146217	-0.00815122	0.00251959	0.00121581	0.285251	0.0487425	4.85e-09	-0.0285756	0.0100927	0.00463561	0.000488	0.0348519	0.875405	9
LBC_BSGS_mQTL	cg22961513	11	NA	14280813	rs10766125	11	13973719	T	C	0.211656	-0.00273976	0.00214919	0.202384	0.69733	0.0385305	3.3e-73	-0.00392893	0.00308966	0.203502	0.000247	0.0231304	0.922922	20
LBC_BSGS_mQTL	cg23026420	11	NA	111637186	rs4936691	11	111647084	T	C	0.327198	0.0111053	0.00188745	4.01e-09	0.20585	0.0348487	3.48e-09	0.0539486	0.0129416	3.06e-05	3.06e-05	0.00624821	0.0492269	20
LBC_BSGS_mQTL	cg23127183	11	NA	57508653	rs11229116	11	57534542	G	C	0.313906	-0.00932989	0.0017965	2.07e-07	-0.376768	0.0336144	3.7e-29	0.024763	0.00525514	2.45e-06	4.39e-05	0.00785361	0.114891	20
LBC_BSGS_mQTL	cg23261831	11	NA	787549	rs7484123	11	805234	G	A	0.510225	-0.00344391	0.00168706	0.0412137	0.284704	0.0320844	7.08e-19	-0.0120965	0.00608044	0.0466561	0.000833	0.0474993	0.0480311	20
LBC_BSGS_mQTL	cg23387056	11	NA	14280742	rs7484197	11	14283654	G	A	0.415133	-0.00899847	0.00169217	1.05e-07	0.562285	0.0326286	1.5e-66	-0.0160034	0.00314947	3.75e-07	7.54e-05	0.0110318	0.441885	20
LBC_BSGS_mQTL	cg23478547	11	NA	69259265	rs6606644	11	69262444	G	C	0.486708	-0.00588528	0.00168849	0.000491	0.680061	0.0304888	3.29e-110	-0.00865404	0.00251298	0.000574	6.73e-05	0.0102648	0.0972302	20
LBC_BSGS_mQTL	cg23554917	11	NA	122530586	rs61911503	11	122524741	A	G	0.108384	0.0161007	0.00259806	5.75e-10	0.288687	0.0487655	3.22e-09	0.055772	0.0130288	1.86e-05	1.86e-05	0.00452217	0.538412	4
LBC_BSGS_mQTL	cg23602690	11	NA	122010222	rs10892807	11	121998254	C	T	0.42229	0.00827193	0.00170586	1.24e-06	-0.198175	0.0319649	5.65e-10	-0.0417405	0.0109281	0.000134	0.000134	0.0157691	0.149065	10
LBC_BSGS_mQTL	cg23638849	11	NA	70477184	rs55678639	11	70316391	G	A	0.355828	0.00641966	0.00176432	0.000274	0.305559	0.0337203	1.29e-19	0.0210096	0.00622219	0.000734	0.000734	0.0441828	0.0217823	12
LBC_BSGS_mQTL	cg23683674	11	NA	73020562	rs113204510	11	73098060	A	G	0.093047	-0.0141326	0.00272512	2.15e-07	0.398675	0.0513449	8.19e-15	-0.035449	0.00821987	1.61e-05	1.61e-05	0.00411929	0.75441	20
LBC_BSGS_mQTL	cg24193659	11	NA	788406	rs11246313	11	805578	G	T	0.514315	-0.00354976	0.00168745	0.0354117	0.477806	0.0312864	1.18e-52	-0.00742929	0.00356502	0.0371654	0.000148	0.0168175	0.109557	20
LBC_BSGS_mQTL	cg24365896	11	NA	69974745	rs2509175	11	69978638	A	T	0.236196	0.00735663	0.00205162	0.000336	-0.349605	0.0385374	1.17e-19	-0.0210427	0.00631018	0.000854	0.000403	0.0310374	0.0373135	20
LBC_BSGS_mQTL	cg24383467	11	NA	11893602	rs10765894	11	11905993	C	T	0.304703	0.00293733	0.00183313	0.109078	-0.64185	0.0325494	1.47e-86	-0.00457635	0.00286543	0.110246	5.54e-05	0.00906862	0.0197187	20
LBC_BSGS_mQTL	cg24483081	11	NA	45832538	rs56095119	11	45836143	G	A	0.138037	0.0107675	0.00263877	4.49e-05	0.83712	0.0515833	3.17e-59	0.0128625	0.00325032	7.58e-05	0.000456	0.0334753	0.204534	20
LBC_BSGS_mQTL	cg24601030	11	NA	111847747	rs11214003	11	111662564	A	C	0.305726	0.0107768	0.00189327	1.25e-08	0.222113	0.0358837	6.02e-10	0.0485196	0.0115802	2.79e-05	0.000104	0.0134448	0.198555	20
LBC_BSGS_mQTL	cg24640637	11	NA	790293	rs7104929	11	784340	G	C	0.440695	0.00293996	0.00168891	0.081728	-0.438914	0.0319356	5.55e-43	-0.00669825	0.00387866	0.0841766	5.53e-05	0.00905502	0.0275169	20
LBC_BSGS_mQTL	cg24851651	11	NA	66362959	rs12805133	11	66483265	G	A	0.444785	0.00286692	0.00169246	0.0902773	-1.05936	0.0246263	0	-0.00270628	0.00159887	0.0905269	0.000213	0.0210993	0.279166	20
LBC_BSGS_mQTL	cg24953078	11	NA	131878924	rs1793624	11	131958948	A	G	0.452965	0.00545524	0.00169602	0.00129767	0.446979	0.0312423	1.98e-46	0.0122047	0.00388912	0.0017001	0.000161	0.017706	0.544014	20
LBC_BSGS_mQTL	cg24993471	11	NA	72364184	rs75345748	11	72364185	A	G	0.093047	0.00504506	0.00276309	0.0678694	-1.99705	0.0366043	0	-0.00252626	0.00138436	0.0680235	0.000602	0.0393056	0.0212953	20
LBC_BSGS_mQTL	cg25132257	11	NA	112916139	rs12575544	11	112918985	A	G	0.251534	-0.00677224	0.00211806	0.00138686	0.652953	0.0386173	3.91e-64	-0.0103717	0.00330131	0.00167974	9.6e-06	0.00291447	0.594696	20
LBC_BSGS_mQTL	cg25193885	11	NA	70328867	rs55678639	11	70316391	G	A	0.355828	0.00641966	0.00176432	0.000274	0.419407	0.0335566	7.61e-36	0.0153065	0.00438134	0.000477	0.000477	0.0343628	0.0308457	20
LBC_BSGS_mQTL	cg25318278	11	NA	50257830	rs2872642	11	50652890	G	A	0.169734	-0.0140772	0.00220486	1.72e-10	0.511035	0.0430918	1.93e-32	-0.0275465	0.00490004	1.89e-08	1.89e-08	2.93e-05	0.0920856	11
LBC_BSGS_mQTL	cg25886479	11	NA	50257625	rs4881865	11	51554552	A	T	0.169734	-0.0143799	0.00220718	7.27e-11	0.697923	0.0422083	2.05e-61	-0.0206039	0.00339912	1.35e-09	8.8e-12	5.15e-08	0.210188	10
LBC_BSGS_mQTL	cg26104986	11	NA	75275303	rs652054	11	75275532	A	C	0.298569	0.00314762	0.0018447	0.0879512	-1.03044	0.0301016	8.03e-257	-0.00305463	0.00179242	0.0883456	0.000631	0.0404239	0.0616724	20
LBC_BSGS_mQTL	cg26173447	11	NA	73122490	rs61516411	11	73302768	C	T	0.100204	-0.0126714	0.00264462	1.66e-06	-0.910546	0.0484294	7.34e-79	0.0139162	0.00299726	3.43e-06	5.95e-05	0.00948217	0.107645	20
LBC_BSGS_mQTL	cg26325806	11	NA	790142	rs4963153	11	791462	A	G	0.451943	0.0032052	0.00168829	0.0576308	-0.541731	0.031124	7.49e-68	-0.00591659	0.00313495	0.0591197	7.02e-05	0.010554	0.0484146	20
LBC_BSGS_mQTL	cg26367444	11	NA	63953100	rs3802932	11	63988045	A	G	0.0725971	0.0187447	0.00358802	1.75e-07	-0.483995	0.0722703	2.13e-11	-0.0387291	0.00940218	3.8e-05	3.8e-05	0.00716505	0.634947	20
LBC_BSGS_mQTL	cg26647111	11	NA	31128758	rs61878209	11	31113275	T	C	0.406953	-0.0100867	0.0017518	8.52e-09	0.849054	0.0301714	3.09e-174	-0.0118799	0.00210598	1.69e-08	1.33e-08	2.23e-05	0.0461122	20
LBC_BSGS_mQTL	cg26753908	11	NA	888956	rs6682	11	870446	A	G	0.486708	-0.00551214	0.00168654	0.00108189	1.06098	0.0237903	0	-0.00519535	0.00159387	0.00111579	4.47e-05	0.00793452	0.0854864	20
LBC_BSGS_mQTL	cg27432604	11	NA	27239162	rs117357420	11	27239163	A	G	0.0490798	4.53E-04	0.00365916	0.901412	-2.81374	0.0581322	0	-0.000161	0.00130047	0.901412	0.000621	0.0400493	0.0190305	20
LBC_BSGS_mQTL	cg00585698	12	NA	123750864	rs7313483	12	123726834	C	T	0.230061	-0.00834506	0.00206826	5.46e-05	-0.435354	0.0378512	1.29e-30	0.0191685	0.00503458	0.00014	0.00014	0.0162785	0.128107	20
LBC_BSGS_mQTL	cg00586317	12	NA	122149765	rs2669166	12	122149731	G	A	0.41002	3.61E-04	0.00169701	0.831573	-0.847505	0.0287357	3.53e-191	-0.000426	0.00200241	0.831578	0.000118	0.0145919	0.566908	20
LBC_BSGS_mQTL	cg00688311	12	NA	133100714	rs112811140	12	133092313	T	C	0.315951	-0.00482696	0.00185132	0.00912568	-0.272113	0.034413	2.63e-15	0.0177388	0.00716381	0.01328	3.57e-05	0.00688312	0.0324449	20
LBC_BSGS_mQTL	cg00776080	12	NA	53442322	rs12582526	12	53430509	T	C	0.178937	-0.00851064	0.00209058	4.68e-05	-0.297941	0.0402966	1.43e-13	0.0285648	0.00801003	0.000362	1.05e-07	0.000109	0.222202	4
LBC_BSGS_mQTL	cg00912164	12	NA	133020327	rs75588192	12	133048600	A	G	0.138037	0.0144098	0.00244671	3.87e-09	0.380888	0.0464785	2.51e-16	0.0378322	0.0079105	1.73e-06	9.66e-08	0.000103	0.401799	20
LBC_BSGS_mQTL	cg00985115	12	NA	48592818	rs10875765	12	48583632	C	T	0.251534	-0.00344638	0.001961	0.0788391	0.518217	0.0372394	5.08e-44	-0.00665045	0.00381418	0.0812268	0.000891	0.0493376	0.409799	20
LBC_BSGS_mQTL	cg01154721	12	NA	121881891	rs11065565	12	121853164	C	T	0.402863	-0.0115271	0.00172729	2.5e-11	-0.817609	0.0296678	3.47e-167	0.0140985	0.00217366	8.81e-11	4.98e-09	1.04e-05	0.300633	20
LBC_BSGS_mQTL	cg01249811	12	NA	108154919	rs2287214	12	108090518	G	A	0.419223	0.0061012	0.00172525	0.000406	0.475424	0.0317033	7.8e-51	0.0128332	0.00372842	0.000577	0.000577	0.0383788	0.912388	20
LBC_BSGS_mQTL	cg01577029	12	NA	133000830	rs10870540	12	133053603	T	C	0.0695297	-0.00166685	0.00332096	0.615726	-0.609949	0.0654924	1.24e-20	0.00273276	0.00545256	0.616238	0.000223	0.0217187	0.368324	13
LBC_BSGS_mQTL	cg01687878	12	NA	123616817	rs1790129	12	123689897	G	A	0.308793	-0.00622421	0.00186792	0.000862	0.649371	0.0335699	2.3e-83	-0.009585	0.00291888	0.0010242	9.03e-06	0.0027923	0.0335572	20
LBC_BSGS_mQTL	cg02264789	12	NA	133162431	rs7975023	12	133162443	A	G	0.233129	-0.00390915	0.00191053	0.0407455	-0.677389	0.0349252	8.44e-84	0.0057709	0.00283607	0.041869	0.000723	0.0437966	0.134265	20
LBC_BSGS_mQTL	cg02715879	12	NA	133045926	rs10747083	12	133041618	G	A	0.359918	-0.00137473	0.00180181	0.44548	-0.846305	0.0306909	2.21e-167	0.00162439	0.00212984	0.445654	3.28e-05	0.00651554	0.0473069	20
LBC_BSGS_mQTL	cg02825610	12	NA	133755898	rs36188840	12	133810286	C	T	0.42638	-0.0096325	0.00172508	2.35e-08	-0.274516	0.0334026	2.06e-16	0.035089	0.00759729	3.86e-06	3.86e-06	0.00155457	0.144306	20
LBC_BSGS_mQTL	cg03112033	12	NA	31515551	rs73302406	12	31514389	T	C	0.428425	0.00565379	0.00169258	0.000837	-0.436856	0.0319878	1.83e-42	-0.012942	0.00398866	0.00117575	0.000392	0.0305144	0.0432479	20
LBC_BSGS_mQTL	cg03328639	12	NA	123451280	rs10772999	12	123728230	G	A	0.280164	-0.00766598	0.00196042	9.22e-05	-0.293104	0.0369458	2.13e-15	0.0261545	0.00745684	0.000452	0.000452	0.03331	0.273102	20
LBC_BSGS_mQTL	cg03739877	12	NA	48119273	rs12423045	12	48100058	G	A	0.0766871	-0.0129647	0.00322358	5.77e-05	0.697671	0.0609962	2.7e-30	-0.0185828	0.00489779	0.000148	0.000148	0.0168334	0.133513	20
LBC_BSGS_mQTL	cg04020999	12	NA	110352548	rs1974706	12	110481546	G	A	0.0725971	-0.017961	0.00325757	3.52e-08	-0.43039	0.0590599	3.16e-13	0.041732	0.00949117	1.1e-05	1.1e-05	0.0031946	0.0458522	20
LBC_BSGS_mQTL	cg04594507	12	NA	133120760	rs2178562	12	133132329	G	C	0.43047	-0.00339562	0.00171473	0.0476733	-0.758964	0.0299077	4.54e-142	0.00447402	0.00226617	0.0483513	0.000626	0.040243	0.0401471	20
LBC_BSGS_mQTL	cg04607235	12	NA	12878440	rs77216612	12	12877983	G	A	0.288344	-0.00669664	0.00186373	0.000327	-0.459302	0.0343578	9.28e-41	0.01458	0.00420176	0.00052	0.00052	0.0361533	0.130864	20
LBC_BSGS_mQTL	cg04739485	12	NA	122611783	rs11061610	12	122616240	C	T	0.338446	0.00738355	0.0017987	4.04e-05	-0.211416	0.0350675	1.65e-09	-0.0349243	0.0102928	0.000691	0.000691	0.0426767	0.104005	7
LBC_BSGS_mQTL	cg04947907	12	NA	133345285	rs7488999	12	133341757	G	A	0.222904	0.0101918	0.00212456	1.61e-06	-0.312694	0.0392684	1.68e-15	-0.0325934	0.00793203	3.97e-05	0.000104	0.0134473	0.0287191	20
LBC_BSGS_mQTL	cg05053403	12	NA	133120676	rs2178562	12	133132329	G	C	0.43047	-0.00339562	0.00171473	0.0476733	-0.865174	0.0282216	2.17e-206	0.00392479	0.00198608	0.0481377	0.000863	0.0484325	0.036748	20
LBC_BSGS_mQTL	cg05155784	12	NA	110316989	rs73417580	12	110323622	G	A	0.0674847	-0.0187804	0.00327995	1.03e-08	-0.540739	0.0595166	1.03e-19	0.0347311	0.00716975	1.27e-06	1.27e-06	0.000699	0.106453	20
LBC_BSGS_mQTL	cg05237360	12	NA	133360704	rs882377	12	133374829	A	G	0.276074	0.00217746	0.00182693	0.233313	-0.600092	0.0340787	2.1e-69	-0.00362854	0.00305138	0.234381	0.000729	0.044029	0.0120827	20
LBC_BSGS_mQTL	cg05360138	12	NA	110035743	rs67325197	12	110044774	A	G	0.164622	-0.0104463	0.00224765	3.36e-06	0.266918	0.0412133	9.39e-11	-0.0391366	0.0103646	0.000159	0.000159	0.0176235	0.0473791	20
LBC_BSGS_mQTL	cg05514909	12	NA	133022853	rs11610659	12	133081895	C	T	0.100204	0.00313103	0.00289795	0.279951	0.392207	0.0572897	7.59e-12	0.00798311	0.00748028	0.285872	0.000811	0.0467574	0.0536305	20
LBC_BSGS_mQTL	cg05583240	12	NA	105477579	rs2440714	12	105544899	A	G	0.150307	0.00702559	0.00217559	0.00124105	0.647273	0.0397028	9.41e-60	0.0108541	0.00342647	0.00153635	2.94e-05	0.00608592	0.11308	20
LBC_BSGS_mQTL	cg05626790	12	NA	133187174	rs11146964	12	133181425	A	G	0.45501	0.00341882	0.00170693	0.0451874	0.669952	0.029964	9.97e-111	0.00510308	0.00255804	0.046052	3.7e-05	0.00703198	0.145654	20
LBC_BSGS_mQTL	cg06086316	12	NA	48207862	rs34922454	12	48192062	C	A	0.277096	-0.0121474	0.00183297	3.42e-11	0.387279	0.0351382	3.01e-28	-0.031366	0.00552266	1.35e-08	1.35e-08	2.27e-05	0.0229302	20
LBC_BSGS_mQTL	cg06128161	12	NA	133000497	rs10870540	12	133053603	T	C	0.0695297	-0.00166685	0.00332096	0.615726	-0.697576	0.0651879	1.01e-26	0.00238948	0.00476595	0.616114	0.000234	0.022374	0.316508	17
LBC_BSGS_mQTL	cg06357748	12	NA	1025529	rs7303748	12	1040373	T	C	0.439673	-0.0046399	0.0016928	0.00612607	0.580121	0.0306971	1.18e-79	-0.00799815	0.00294855	0.0066763	0.000106	0.0135865	0.0258753	20
LBC_BSGS_mQTL	cg06791426	12	NA	133135361	rs11146929	12	133135926	G	A	0.489775	-0.00248943	0.00169439	0.141774	-0.761622	0.0291857	4.08e-150	0.00326859	0.00222824	0.142405	0.000621	0.0400538	0.0383959	20
LBC_BSGS_mQTL	cg07249343	12	NA	133345809	rs10781644	12	133342067	T	G	0.47137	-0.00534828	0.00169081	0.00156071	0.598791	0.0310386	6.29e-83	-0.0089318	0.00286141	0.0017995	5.54e-06	0.00199952	0.146091	20
LBC_BSGS_mQTL	cg07411238	12	NA	58022029	rs715930	12	58023981	A	C	0.204499	-0.00556055	0.00202506	0.00603505	-0.513837	0.038447	9.71e-41	0.0108216	0.00402338	0.00715186	0.000173	0.0185403	0.160395	20
LBC_BSGS_mQTL	cg07658449	12	NA	111725167	rs11066336	12	112978987	G	A	0.0848671	-0.0205059	0.00304609	1.68e-11	0.325651	0.059159	3.7e-08	-0.062969	0.0147767	2.03e-05	2.03e-05	0.00477856	0.365306	6
LBC_BSGS_mQTL	cg07741840	12	NA	121893769	rs11065585	12	121903971	C	G	0.41002	-0.0115171	0.00172133	2.22e-11	-1.35011	0.0129707	0	0.00853046	0.00127758	2.44e-11	3.8e-09	8.37e-06	0.0761412	20
LBC_BSGS_mQTL	cg08176694	12	NA	123519157	rs1716182	12	123686127	A	C	0.228016	-0.00833638	0.00206816	5.56e-05	0.406905	0.0377018	3.73e-27	-0.0204873	0.00542558	0.000159	0.000451	0.0332555	0.0755656	20
LBC_BSGS_mQTL	cg08253164	12	NA	133345322	rs7488999	12	133341757	G	A	0.222904	0.0101918	0.00212456	1.61e-06	-0.2865	0.0394959	4.05e-13	-0.0355734	0.00889045	6.3e-05	0.000155	0.0173278	0.294072	15
LBC_BSGS_mQTL	cg08922148	12	NA	120156140	rs278112	12	120175894	G	C	0.284254	0.00683943	0.0018598	0.000236	-1.19098	0.026238	0	-0.00574268	0.00156668	0.000247	0.000444	0.0329296	0.013987	20
LBC_BSGS_mQTL	cg08991210	12	NA	133010785	rs1955368	12	133052257	T	G	0.138037	0.0144127	0.0024439	3.69e-09	0.295622	0.0457231	1.01e-10	0.0487536	0.0111894	1.32e-05	1.32e-05	0.00360488	0.0663724	11
LBC_BSGS_mQTL	cg09462578	12	NA	12878428	rs72656645	12	12881055	G	A	0.288344	-0.00684784	0.00186497	0.000241	-0.36413	0.0347718	1.16e-25	0.018806	0.00542741	0.00053	0.00053	0.0365536	0.13744	20
LBC_BSGS_mQTL	cg09805252	12	NA	133187452	rs11146964	12	133181425	A	G	0.45501	0.00341882	0.00170693	0.0451874	0.781094	0.0290539	3.35e-159	0.00437696	0.00219136	0.045785	0.000371	0.0295712	0.105596	20
LBC_BSGS_mQTL	cg10192079	12	NA	133345756	rs10781644	12	133342067	T	G	0.47137	-0.00534828	0.00169081	0.00156071	0.517716	0.0315038	1.1e-60	-0.0103305	0.00332585	0.00189551	0.000258	0.0237543	0.0576239	20
LBC_BSGS_mQTL	cg10240950	12	NA	110486919	rs9739637	12	110489913	G	T	0.0736196	-0.0180869	0.0032592	2.87e-08	-2.23881	0.0374461	0	0.0080788	0.00146203	3.28e-08	1.79e-06	0.000896	0.0429543	20
LBC_BSGS_mQTL	cg10504392	12	NA	110044639	rs11067376	12	110027795	G	A	0.384458	-0.00928337	0.00176231	1.38e-07	0.753828	0.0308395	5.89e-132	-0.012315	0.00239149	2.61e-07	3.9e-08	5.14e-05	0.0245748	20
LBC_BSGS_mQTL	cg10672416	12	NA	123718706	rs10744151	12	123723735	G	C	0.280164	-0.00761878	0.00196051	0.000102	-0.415061	0.0371908	6.38e-29	0.0183558	0.00500159	0.000243	0.000243	0.0228821	0.13069	20
LBC_BSGS_mQTL	cg10738648	12	NA	110888857	rs73206861	12	110798562	T	A	0.387526	-0.00404755	0.00172559	0.0189964	-1.28171	0.0188032	0	0.00315792	0.00134711	0.0190672	3.41e-05	0.00670136	0.0118046	20
LBC_BSGS_mQTL	cg10833066	12	NA	111807467	rs7958372	12	112935553	T	C	0.095092	-0.0194288	0.0028787	1.49e-11	0.959736	0.0526601	3.26e-74	-0.0202439	0.00319854	2.47e-10	1.79e-16	2.53e-12	0.798757	11
LBC_BSGS_mQTL	cg11119694	12	NA	70634349	rs7958266	12	70634617	T	A	0.257669	-0.00713038	0.00186237	0.000129	0.88711	0.032514	6.58e-164	-0.00803775	0.00211994	0.00015	2.85e-06	0.0012533	0.324566	20
LBC_BSGS_mQTL	cg11211563	12	NA	58003905	rs10437954	12	58003922	G	A	0.0920245	0.0134603	0.00291359	3.84e-06	-0.520383	0.0552692	4.71e-21	-0.0258661	0.00623661	3.36e-05	3.36e-05	0.00662787	0.457576	18
LBC_BSGS_mQTL	cg11570575	12	NA	133306839	rs6560900	12	133314927	T	C	0.478528	0.00255995	0.00168964	0.129751	-0.558887	0.0305375	8.03e-75	-0.00458043	0.00303356	0.131064	0.000772	0.0454902	0.0315974	20
LBC_BSGS_mQTL	cg11651209	12	NA	133177700	rs7133163	12	133337369	A	C	0.223926	0.00927489	0.00211996	1.21e-05	0.219441	0.0395415	2.86e-08	0.042266	0.0123018	0.000591	0.000591	0.0388771	0.817738	17
LBC_BSGS_mQTL	cg11808531	12	NA	133201891	rs4883629	12	133204362	G	A	0.439673	0.00289947	0.00171106	0.0901608	1.12447	0.0210004	0	0.00257852	0.00152241	0.0903219	0.000506	0.0355976	0.010553	20
LBC_BSGS_mQTL	cg12681402	12	NA	113229989	rs7302673	12	113214788	G	A	0.152352	0.00474428	0.00218424	0.029852	0.343002	0.0426512	8.84e-16	0.0138317	0.00659621	0.0360013	0.000565	0.0378977	0.0201739	20
LBC_BSGS_mQTL	cg13127506	12	NA	123757018	rs10772999	12	123728230	G	A	0.280164	-0.00766598	0.00196042	9.22e-05	-0.270184	0.0367003	1.81e-13	0.0283732	0.00821591	0.000553	0.000553	0.037441	0.0233941	20
LBC_BSGS_mQTL	cg13708645	12	NA	121974305	rs4980986	12	121914808	T	A	0.448875	-0.0104776	0.00169606	6.51e-10	0.546594	0.0311705	7.66e-69	-0.0191688	0.00328988	5.66e-09	1.06e-08	1.87e-05	0.158564	20
LBC_BSGS_mQTL	cg13709682	12	NA	109971215	rs3742014	12	110033182	T	C	0.168712	-0.0100557	0.00224327	7.37e-06	-0.286054	0.0423622	1.45e-11	0.0351531	0.00941276	0.000188	0.000188	0.0195176	0.0163474	20
LBC_BSGS_mQTL	cg14129855	12	NA	67819936	rs1152887	12	67819968	A	G	0.112474	0.00878216	0.00262227	0.000811	-0.958086	0.0495579	2.85e-83	-0.00916636	0.00277775	0.000967	0.000807	0.0465965	0.0146332	20
LBC_BSGS_mQTL	cg14240634	12	NA	133125057	rs117908583	12	133115877	T	C	0.0112474	0.0214723	0.00808885	0.00794117	-5.12363	0.0864052	0	-0.00419084	0.00158031	0.00800391	7.21e-05	0.0107058	0.506351	8
LBC_BSGS_mQTL	cg14602222	12	NA	1025663	rs7303748	12	1040373	T	C	0.439673	-0.0046399	0.0016928	0.00612607	0.619744	0.0301855	1.13e-93	-0.00748679	0.00275569	0.00659061	0.000178	0.0189133	0.0447769	20
LBC_BSGS_mQTL	cg14602393	12	NA	133343405	rs10781644	12	133342067	T	G	0.47137	-0.00534828	0.00169081	0.00156071	0.942831	0.0263022	2.11e-281	-0.00567258	0.0018003	0.00162764	1.12e-05	0.00324464	0.0281129	20
LBC_BSGS_mQTL	cg14836636	12	NA	120106292	rs11064873	12	120104992	G	A	0.306748	0.00726711	0.00182884	7.08e-05	-0.274048	0.0352751	7.92e-15	-0.0265177	0.00749571	0.000404	0.000404	0.0310841	0.240161	20
LBC_BSGS_mQTL	cg14874216	12	NA	122651623	rs11058753	12	122650691	A	G	0.143149	0.00827771	0.00237971	0.000504	-1.78425	0.0249927	0	-0.00463933	0.00133531	0.000512	5.96e-05	0.00949231	0.0774978	20
LBC_BSGS_mQTL	cg14918927	12	NA	105477694	rs1621553	12	105489266	G	T	0.156442	0.00770952	0.00215879	0.000355	0.597519	0.0401463	4.22e-50	0.0129025	0.00371548	0.000515	6.45e-05	0.00998276	0.341497	20
LBC_BSGS_mQTL	cg15093194	12	NA	49246579	rs2453470	12	49222273	T	C	0.129857	-0.0100219	0.00273507	0.000248	0.479063	0.0530239	1.64e-19	-0.0209199	0.00616089	0.000685	0.000685	0.0424385	0.0892598	13
LBC_BSGS_mQTL	cg15265970	12	NA	124808992	rs1006100	12	124810968	C	T	0.159509	-0.00934859	0.00207616	6.71e-06	0.248666	0.0389649	1.75e-10	-0.037595	0.0102183	0.000234	0.000234	0.0223703	0.144008	18
LBC_BSGS_mQTL	cg15405572	12	NA	78224552	rs1402314	12	78210698	A	G	0.350716	0.00651957	0.00176468	0.00022	-0.325616	0.0336535	3.83e-22	-0.0200222	0.00580115	0.000558	0.000782	0.0457771	0.18014	20
LBC_BSGS_mQTL	cg15550141	12	NA	108154917	rs12230726	12	108084118	C	T	0.4182	0.00613907	0.00172771	0.00038	0.307906	0.0322429	1.3e-21	0.0199381	0.00598702	0.000868	0.000868	0.048588	0.0837073	20
LBC_BSGS_mQTL	cg15656257	12	NA	123450216	rs7299943	12	123593485	A	T	0.206544	-0.00850554	0.00211743	5.9e-05	-0.27667	0.0393403	2.03e-12	0.0307425	0.00881369	0.000487	0.000487	0.0347729	0.161224	20
LBC_BSGS_mQTL	cg15695155	12	NA	121973871	rs4980986	12	121914808	T	A	0.448875	-0.0104776	0.00169606	6.51e-10	0.437186	0.0323331	1.17e-41	-0.0239659	0.00426521	1.92e-08	3.75e-06	0.00152215	0.0287602	20
LBC_BSGS_mQTL	cg15697225	12	NA	133186923	rs11146964	12	133181425	A	G	0.45501	0.00341882	0.00170693	0.0451874	0.655773	0.0301383	5.7e-105	0.00521342	0.00261393	0.0461004	0.000278	0.0248775	0.174199	20
LBC_BSGS_mQTL	cg15721142	12	NA	133354410	rs900443	12	133354453	T	C	0.176892	-0.00351003	0.00212936	0.0992708	-0.790745	0.0395581	6.81e-89	0.00443889	0.00270199	0.10042	3.91e-05	0.00728602	0.0791666	20
LBC_BSGS_mQTL	cg16138602	12	NA	31078790	rs1549105	12	31078470	T	C	0.399796	-0.00647425	0.00172691	0.000178	-0.315171	0.032807	7.48e-22	0.020542	0.00588174	0.000479	0.000479	0.0344426	0.18417	20
LBC_BSGS_mQTL	cg16170936	12	NA	48167799	rs76776452	12	48153081	G	T	0.115542	-0.0126435	0.00261757	1.36e-06	0.460541	0.0488665	4.32e-21	-0.0274535	0.00638668	1.72e-05	1.72e-05	0.00429498	0.0252069	20
LBC_BSGS_mQTL	cg16176573	12	NA	110036043	rs10850379	12	110002777	T	C	0.448875	-0.0084725	0.00170433	6.66e-07	-0.18255	0.0318213	9.65e-09	0.046412	0.0123539	0.000172	0.000654	0.0413004	0.0385548	20
LBC_BSGS_mQTL	cg16252584	12	NA	133335658	rs77744745	12	133335876	G	A	0.0644172	-0.00211188	0.00423624	0.618112	-1.68263	0.0704537	4.62e-126	0.00125511	0.00251818	0.618189	2.92e-05	0.00606948	0.189954	17
LBC_BSGS_mQTL	cg16427983	12	NA	123453858	rs655293	12	123528405	G	A	0.223926	-0.00748198	0.00207339	0.000308	-0.3387	0.0385628	1.59e-18	0.0220903	0.00661816	0.000844	0.000844	0.0478403	0.024263	20
LBC_BSGS_mQTL	cg16497413	12	NA	109992779	rs7301541	12	110003672	A	G	0.176892	-0.00903915	0.00220053	4e-05	0.394389	0.0420765	7.04e-21	-0.0229194	0.00609188	0.000168	5.07e-06	0.00188254	0.0575239	20
LBC_BSGS_mQTL	cg16861031	12	NA	105477526	rs12816560	12	105653513	G	A	0.160532	0.00815173	0.00210549	0.000108	0.458153	0.0399752	2.07e-30	0.0177926	0.00485074	0.000244	0.000244	0.0229875	0.285067	20
LBC_BSGS_mQTL	cg16878027	12	NA	133335468	rs7304425	12	133327470	A	T	0.445808	-0.0042723	0.00168634	0.0112937	-0.780877	0.027867	8.87e-173	0.00547115	0.00216835	0.0116297	0.000565	0.0379041	0.949613	20
LBC_BSGS_mQTL	cg17152423	12	NA	133065729	rs77502095	12	133119022	A	G	0.138037	0.0130267	0.00242241	7.55e-08	0.25798	0.0445814	7.18e-09	0.0504949	0.0128185	8.17e-05	8.17e-05	0.0115919	0.0862695	15
LBC_BSGS_mQTL	cg17310247	12	NA	133020294	rs118141485	12	133041898	G	A	0.125767	0.00252744	0.00281696	0.3696	0.413822	0.0565701	2.57e-13	0.00610755	0.00685819	0.373171	1.17e-05	0.0033395	0.149935	4
LBC_BSGS_mQTL	cg17527422	12	NA	48579245	rs17122666	12	48502574	A	G	0.216769	0.00848436	0.00203195	2.97e-05	-0.32268	0.0374313	6.66e-18	-0.0262934	0.00699688	0.000171	0.000171	0.0184393	0.355566	20
LBC_BSGS_mQTL	cg18627355	12	NA	133178028	rs2323976	12	133177041	A	G	0.47137	0.00405486	0.0016956	0.0167845	0.730936	0.0287281	8.39e-143	0.00554749	0.00232999	0.0172703	0.000418	0.0317512	0.337413	20
LBC_BSGS_mQTL	cg19184878	12	NA	133345086	rs72624268	12	133343778	T	G	0.222904	0.0101127	0.00212694	1.99e-06	-0.22273	0.0405877	4.07e-08	-0.0454033	0.0126351	0.000326	0.000326	0.0273667	0.0874751	9
LBC_BSGS_mQTL	cg19235974	12	NA	1063197	rs11064613	12	1063158	T	C	0.0961145	-0.00400534	0.00303482	0.186903	-0.695528	0.0596773	2.17e-31	0.00575871	0.00439122	0.189718	0.000175	0.0186942	0.10661	19
LBC_BSGS_mQTL	cg19260189	12	NA	106995001	rs7308323	12	106994804	G	T	0.261759	-0.0065865	0.00188106	0.000463	0.468475	0.0358342	4.67e-39	-0.0140595	0.00415682	0.000719	0.000389	0.0304103	0.265284	20
LBC_BSGS_mQTL	cg19998289	12	NA	121861616	rs7295059	12	121829133	G	A	0.0817996	0.0102055	0.00273094	0.000186	0.513961	0.0531375	3.95e-22	0.0198565	0.00569631	0.000491	0.000491	0.0349444	0.101467	14
LBC_BSGS_mQTL	cg20045970	12	NA	110319019	rs11068817	12	110334750	G	T	0.0327198	-0.0265275	0.00477204	2.71e-08	-0.847662	0.081428	2.23e-25	0.0312949	0.00638205	9.41e-07	1.41e-05	0.00375915	0.354626	20
LBC_BSGS_mQTL	cg20214067	12	NA	133065776	rs1955367	12	133052449	A	G	0.138037	0.0143828	0.0024439	3.98e-09	0.455023	0.0444629	1.4e-24	0.031609	0.00619572	3.37e-07	3.22e-08	4.42e-05	0.425757	20
LBC_BSGS_mQTL	cg20337996	12	NA	124780809	rs7295572	12	124768863	A	T	0.200409	-0.00474077	0.0021723	0.0290822	-0.541996	0.0428443	1.11e-36	0.00874687	0.00406717	0.0315076	0.000129	0.0154333	0.571953	19
LBC_BSGS_mQTL	cg20454518	12	NA	133135463	rs12821205	12	133133808	T	C	0.488753	-0.00254507	0.00169445	0.133094	-0.749909	0.0291602	7.57e-146	0.00339384	0.00226339	0.133756	0.000891	0.0493165	0.03613	20
LBC_BSGS_mQTL	cg20473420	12	NA	67782441	rs4143175	12	67782397	T	C	0.245399	0.00809445	0.00196597	3.83e-05	-0.80426	0.0365669	3.27e-107	-0.0100645	0.00248691	5.19e-05	0.000712	0.0434373	0.192245	20
LBC_BSGS_mQTL	cg20495009	12	NA	105323744	rs7299346	12	105271548	A	G	0.365031	-0.00457285	0.00174697	0.00885522	-0.435552	0.0326301	1.21e-40	0.010499	0.00408732	0.010209	0.000669	0.041868	0.0312148	20
LBC_BSGS_mQTL	cg21561989	12	NA	133346281	rs10781644	12	133342067	T	G	0.47137	-0.00534828	0.00169081	0.00156071	0.516947	0.0318133	2.26e-59	-0.0103459	0.00333215	0.00190362	0.000747	0.0446378	0.0241251	20
LBC_BSGS_mQTL	cg21744360	12	NA	107297296	rs11113140	12	107296413	A	G	0.240286	-0.00929875	0.00198343	2.76e-06	-0.284916	0.0363438	4.52e-15	0.0326368	0.00811132	5.73e-05	0.000586	0.03871	0.0196357	20
LBC_BSGS_mQTL	cg22336491	12	NA	124833600	rs2272369	12	124833073	C	G	0.259714	-0.00748668	0.00186975	6.23e-05	0.216244	0.0352514	8.55e-10	-0.0346214	0.0103255	0.000799	0.000799	0.0463412	0.484326	14
LBC_BSGS_mQTL	cg22353823	12	NA	105860607	rs11112548	12	105871914	T	A	0.0368098	-0.0163517	0.00409646	6.56e-05	-2.28371	0.071626	4.47e-223	0.00716013	0.00180777	7.47e-05	1.24e-05	0.00346881	0.199114	16
LBC_BSGS_mQTL	cg22375663	12	NA	69725435	rs317687	12	69724909	T	A	0.376278	0.00620995	0.00177414	0.000465	0.661153	0.0323219	5.4e-93	0.00939259	0.0027224	0.00056	0.000187	0.0194409	0.0158511	20
LBC_BSGS_mQTL	cg22475693	12	NA	112820488	rs12425405	12	112954137	C	G	0.0828221	-0.0202523	0.00308493	5.21e-11	0.834126	0.0583564	2.4e-46	-0.0242797	0.00406983	2.43e-09	2.43e-09	5.84e-06	0.169949	13
LBC_BSGS_mQTL	cg22883919	12	NA	48154459	rs7138076	12	48153902	G	C	0.137014	0.00290815	0.00240842	0.227242	-1.68892	0.0294753	0	-0.0017219	0.00142633	0.227345	1.97e-06	0.000961	0.480818	20
LBC_BSGS_mQTL	cg22931309	12	NA	123718298	rs1716180	12	123682081	G	A	0.274029	-0.0081196	0.00196418	3.57e-05	0.201501	0.0352056	1.04e-08	-0.0402956	0.0120244	0.000805	0.000805	0.0465198	0.178294	18
LBC_BSGS_mQTL	cg23265491	12	NA	49246067	rs2453470	12	49222273	T	C	0.129857	-0.0100219	0.00273507	0.000248	-0.61962	0.0507668	2.92e-34	0.0161743	0.00460875	0.000449	0.000449	0.0331462	0.240772	20
LBC_BSGS_mQTL	cg23427362	12	NA	2335272	rs7966042	12	2414353	C	T	0.0388548	0.00533485	0.00381584	0.162089	0.682009	0.0693414	7.91e-23	0.00782226	0.00565124	0.166308	0.000157	0.0174388	0.0906159	11
LBC_BSGS_mQTL	cg23828686	12	NA	133177546	rs34400546	12	133170654	A	G	0.503067	0.0044691	0.00168817	0.00811376	0.280351	0.0318464	1.33e-18	0.0159411	0.00628801	0.0112399	0.000777	0.0456462	0.371786	20
LBC_BSGS_mQTL	cg23836570	12	NA	133078117	rs61952075	12	133084973	A	G	0.335378	-0.00484558	0.00182047	0.00777441	-1.39138	0.0159194	0	0.00348257	0.001309	0.00780295	0.000368	0.0294267	0.0424954	20
LBC_BSGS_mQTL	cg24011408	12	NA	48396354	rs1635527	12	48396364	G	C	0.456033	0.00466947	0.00169353	0.00582909	-0.875433	0.0274899	1.51e-222	-0.0053339	0.00194174	0.00601492	0.000829	0.0473722	0.0231539	20
LBC_BSGS_mQTL	cg24094200	12	NA	124829218	rs1263992	12	124829234	C	T	0.266871	-0.00751795	0.00186738	5.68e-05	-0.292675	0.0338161	4.93e-18	0.0256871	0.00703692	0.000262	0.000262	0.0239754	0.255222	19
LBC_BSGS_mQTL	cg24530795	12	NA	111807189	rs7136364	12	112965483	C	G	0.180982	-0.00756675	0.00205778	0.000236	0.237486	0.0413607	9.37e-09	-0.0318619	0.0102894	0.00195777	1.84e-06	0.000911	0.0661912	10
LBC_BSGS_mQTL	cg24730756	12	NA	1612770	rs4765822	12	1611894	G	A	0.321063	0.006129	0.00180522	0.000686	1.35613	0.0163342	0	0.00451947	0.00133226	0.000693	0.000459	0.0335969	0.459417	20
LBC_BSGS_mQTL	cg25048751	12	NA	107297185	rs11113140	12	107296413	A	G	0.240286	-0.00929875	0.00198343	2.76e-06	-0.345966	0.0361193	9.85e-22	0.0268777	0.00638291	2.54e-05	2.33e-05	0.0052422	0.954203	20
LBC_BSGS_mQTL	cg25563480	12	NA	133349325	rs112239823	12	133349325	T	C	0.097137	3.69E-04	0.00274014	0.892962	-1.71508	0.0370165	0	-0.000215	0.00159768	0.892963	0.000325	0.0272715	0.0327635	20
LBC_BSGS_mQTL	cg25822783	12	NA	133050826	rs4883583	12	133056570	C	T	0.302658	-0.00289089	0.0019036	0.128852	-1.09884	0.0285223	0	0.00263085	0.00173372	0.129149	2.66e-05	0.00570862	0.0155924	20
LBC_BSGS_mQTL	cg26282236	12	NA	1025755	rs2286029	12	1015631	G	T	0.431493	-0.00382842	0.00169661	0.0240386	0.59331	0.0301265	2.43e-86	-0.00645265	0.00287828	0.0249715	0.000633	0.04047	0.026351	20
LBC_BSGS_mQTL	cg26359133	12	NA	111847419	rs7136364	12	112965483	C	G	0.180982	-0.00756675	0.00205778	0.000236	0.300278	0.0406795	1.56e-13	-0.0251992	0.00765616	0.000997	3.28e-07	0.000257	0.0163377	11
LBC_BSGS_mQTL	cg26361533	12	NA	2445561	rs3819530	12	2436797	A	G	0.403885	-0.00962291	0.00173693	3.02e-08	-0.249132	0.0329652	4.11e-14	0.0386257	0.00864463	7.89e-06	7.89e-06	0.00254027	0.0103029	20
LBC_BSGS_mQTL	cg26504440	12	NA	133344446	rs11147065	12	133341524	T	C	0.135992	0.0113242	0.0025411	8.33e-06	-0.92205	0.0415706	5.32e-109	-0.0122816	0.002811	1.25e-05	7.76e-09	1.46e-05	0.244344	20
LBC_BSGS_mQTL	cg26995224	12	NA	121974146	rs4980986	12	121914808	T	A	0.448875	-0.0104776	0.00169606	6.51e-10	0.525598	0.0315528	2.66e-62	-0.0199346	0.00344167	6.95e-09	9.6e-08	0.000103	0.146477	20
LBC_BSGS_mQTL	cg26996569	12	NA	121829743	rs117748688	12	121829852	C	A	0.0122699	0.00819448	0.00605139	0.175689	1.65889	0.108933	2.29e-52	0.00493974	0.00366226	0.177393	8e-06	0.00256579	0.349145	10
LBC_BSGS_mQTL	cg27473871	12	NA	123636279	rs1727318	12	123621210	T	C	0.230061	-0.00763968	0.00206234	0.000212	0.347353	0.0377387	3.44e-20	-0.021994	0.00640012	0.000589	0.000589	0.0388253	0.0204899	20
LBC_BSGS_mQTL	cg27505492	12	NA	133187045	rs11146964	12	133181425	A	G	0.45501	0.00341882	0.00170693	0.0451874	0.711435	0.0295575	5.22e-128	0.00480553	0.00240757	0.0459332	7.13e-05	0.0106438	0.159524	20
LBC_BSGS_mQTL	cg01011530	13	NA	112838611	rs188122	13	112842971	G	C	0.482618	0.00657683	0.00169092	0.0001	0.228216	0.032532	2.3e-12	0.0288184	0.00847194	0.00067	0.00067	0.0418821	0.710639	10
LBC_BSGS_mQTL	cg05963211	13	NA	47218698	rs7325736	13	47245290	G	C	0.0869121	0.0122879	0.00302995	5e-05	0.380134	0.0580627	5.87e-11	0.0323251	0.00937608	0.000566	0.000566	0.0379192	0.0120398	19
LBC_BSGS_mQTL	cg06264663	13	NA	21563415	rs571032	13	21552268	T	C	0.343558	-0.00639932	0.00178316	0.000332	0.624984	0.0323612	4.2e-83	-0.0102392	0.00290198	0.000418	0.000556	0.0375365	0.168966	20
LBC_BSGS_mQTL	cg06929724	13	NA	97991122	rs9584555	13	98000378	A	G	0.294479	-0.00784273	0.00182647	1.76e-05	-0.209215	0.0356288	4.3e-09	0.0374864	0.0108152	0.000528	0.000528	0.0364706	0.332392	20
LBC_BSGS_mQTL	cg08009184	13	NA	111090742	rs7983449	13	111090729	T	C	0.336401	-0.00224724	0.00184333	0.222798	-1.07349	0.0291255	2.22e-297	0.0020934	0.00171807	0.22305	0.000441	0.0327879	0.0229618	20
LBC_BSGS_mQTL	cg08614441	13	NA	113633676	rs3742241	13	113632277	G	A	0.247444	0.00970278	0.00193441	5.28e-07	-0.759522	0.0359948	7.8e-99	-0.0127748	0.00261784	1.06e-06	1.52e-05	0.00396451	0.166584	20
LBC_BSGS_mQTL	cg09792463	13	NA	41189240	rs3924478	13	41191473	T	C	0.320041	0.00692162	0.00182739	0.000152	-0.436802	0.0354908	8.26e-35	-0.0158461	0.0043772	0.000294	0.000294	0.0257297	0.271598	20
LBC_BSGS_mQTL	cg10588471	13	NA	113632644	rs3742241	13	113632277	G	A	0.247444	0.00970278	0.00193441	5.28e-07	-0.537904	0.0371509	1.65e-47	-0.0180381	0.00380588	2.14e-06	5.38e-06	0.00195832	0.360056	20
LBC_BSGS_mQTL	cg10696351	13	NA	41227982	rs3924478	13	41191473	T	C	0.320041	0.00692162	0.00182739	0.000152	-0.574397	0.0349444	1.03e-60	-0.0120502	0.00326477	0.000223	0.000181	0.0190951	0.224329	20
LBC_BSGS_mQTL	cg11244402	13	NA	41237992	rs9532580	13	41244260	C	T	0.268916	0.00770477	0.00191234	5.6e-05	-0.362104	0.0366775	5.47e-23	-0.0212778	0.00570402	0.000191	0.000191	0.0197275	0.465662	20
LBC_BSGS_mQTL	cg13424422	13	NA	110838288	rs2391816	13	110836810	T	C	0.350716	0.00701555	0.00175191	6.21e-05	-0.373611	0.0330292	1.15e-29	-0.0187777	0.0049743	0.00016	0.00016	0.0176667	0.274021	20
LBC_BSGS_mQTL	cg16384137	13	NA	111972997	rs2479963	13	111970983	A	G	0.234151	0.00480647	0.0019739	0.0148915	-0.446485	0.0385	4.27e-31	-0.0107651	0.00451739	0.0171701	0.000892	0.0493453	0.361557	20
LBC_BSGS_mQTL	cg16421871	13	NA	113634978	rs3011534	13	113644829	G	A	0.0327198	-0.0102906	0.00654547	0.115912	3.11505	0.112464	7.36e-169	-0.00330349	0.00210462	0.116499	3.95e-05	0.00733124	0.064892	7
LBC_BSGS_mQTL	cg16822035	13	NA	113633379	rs3742241	13	113632277	G	A	0.247444	0.00970278	0.00193441	5.28e-07	0.365152	0.0381899	1.16e-21	0.0265719	0.00598224	8.92e-06	8.92e-06	0.00276711	0.268583	18
LBC_BSGS_mQTL	cg17524180	13	NA	113633600	rs3742241	13	113632277	G	A	0.247444	0.00970278	0.00193441	5.28e-07	-1.21006	0.0297933	0	-0.00801844	0.00161075	6.42e-07	6.41e-06	0.00220559	0.259056	20
LBC_BSGS_mQTL	cg19107655	13	NA	112838528	rs9577642	13	112837795	G	A	0.317996	0.00466035	0.00182235	0.0105478	0.635669	0.0334809	2.23e-80	0.00733141	0.00289271	0.0112626	0.000275	0.0246888	0.137148	15
LBC_BSGS_mQTL	cg19349999	13	NA	51487527	rs9535525	13	51482712	T	C	0.328221	-0.00764911	0.00179925	2.13e-05	-0.383053	0.0295057	1.54e-38	0.0199688	0.00494257	5.34e-05	0.000561	0.0377408	0.207259	20
LBC_BSGS_mQTL	cg19794013	13	NA	110838187	rs7329411	13	110835195	A	C	0.351738	0.00702268	0.00175222	6.13e-05	-0.278806	0.0335523	9.6e-17	-0.0251884	0.00697756	0.000306	0.000306	0.0263257	0.474944	16
LBC_BSGS_mQTL	cg20027742	13	NA	113659340	rs9577407	13	113639671	A	G	0.257669	0.0092743	0.00189785	1.03e-06	0.286785	0.0366416	5.01e-15	0.0323389	0.00780165	3.4e-05	3.4e-05	0.0066796	0.0887193	17
LBC_BSGS_mQTL	cg20411801	13	NA	113622102	rs1317506	13	113631143	T	C	0.274029	0.0084963	0.00189318	7.19e-06	-0.337875	0.0366208	2.8e-20	-0.0251463	0.00623091	5.44e-05	5.44e-05	0.00896828	0.202382	12
LBC_BSGS_mQTL	cg20742385	13	NA	113633654	rs9549619	13	113632620	G	C	0.247444	0.00982394	0.0019338	3.77e-07	-1.06665	0.0325602	2.24e-235	-0.0092101	0.00183464	5.16e-07	8.46e-06	0.00266918	0.297526	20
LBC_BSGS_mQTL	cg20920549	13	NA	112837467	rs1946770	13	112838254	T	C	0.482618	0.00642621	0.00169114	0.000145	0.331737	0.0319197	2.67e-25	0.0193714	0.00542791	0.000359	6.98e-05	0.0105187	0.592885	13
LBC_BSGS_mQTL	cg21099575	13	NA	99092226	rs4772080	13	99092052	T	G	0.453988	0.00779812	0.00170201	4.61e-06	0.232017	0.0322791	6.58e-13	0.0336101	0.0086993	0.000112	0.000112	0.0140927	0.075016	20
LBC_BSGS_mQTL	cg21128953	13	NA	30058704	rs73154417	13	30059691	A	G	0.0153374	0.0193466	0.00712726	0.00663847	-3.97781	0.102293	0	-0.00486364	0.00179612	0.00677172	0.000276	0.0247235	0.320575	6
LBC_BSGS_mQTL	cg22090404	13	NA	51489972	rs9526704	13	51484617	T	A	0.320041	-0.00750525	0.00182194	3.8e-05	0.25499	0.0347199	2.07e-13	-0.0294335	0.00819235	0.000327	0.000327	0.0273992	0.302593	16
LBC_BSGS_mQTL	cg22221131	13	NA	51484590	rs9526704	13	51484617	T	A	0.320041	-0.00750525	0.00182194	3.8e-05	0.51397	0.0333994	1.95e-53	-0.0146025	0.00366965	6.91e-05	6.91e-05	0.0104462	0.310864	20
LBC_BSGS_mQTL	cg22951483	13	NA	113628068	rs9577407	13	113639671	A	G	0.257669	0.0092743	0.00189785	1.03e-06	-0.391088	0.0372706	9.28e-26	-0.0237141	0.00535318	9.43e-06	6.18e-06	0.00215091	0.858813	20
LBC_BSGS_mQTL	cg23413567	13	NA	41223175	rs113377887	13	41203365	T	C	0.214724	0.0087799	0.00206594	2.14e-05	-0.227354	0.039697	1.02e-08	-0.0386178	0.0113153	0.000643	0.000643	0.0408649	0.693536	18
LBC_BSGS_mQTL	cg23579537	13	NA	51482661	rs9526705	13	51487635	G	A	0.329243	-0.007569	0.00179837	2.57e-05	0.569466	0.0334928	7.85e-65	-0.0132914	0.00325331	4.4e-05	0.000702	0.0430879	0.207611	20
LBC_BSGS_mQTL	cg23702615	13	NA	78493215	rs118084964	13	78503955	A	G	0.0143149	0.0345059	0.00829185	3.16e-05	-0.928004	0.155581	2.45e-09	-0.0371829	0.0108948	0.000643	0.000643	0.0408605	0.77066	7
LBC_BSGS_mQTL	cg23884690	13	NA	113678926	rs2993305	13	113678830	C	T	0.331288	0.00488141	0.00178153	0.00614383	-0.748422	0.0314988	8.59e-125	-0.00652227	0.00239616	0.00648949	0.000325	0.0273137	0.0208646	20
LBC_BSGS_mQTL	cg25533133	13	NA	113664019	rs3011524	13	113672352	C	A	0.124744	0.0070353	0.00247179	0.00442397	-1.40441	0.0376	2.41e-305	-0.00500942	0.00176512	0.00453963	4.5e-05	0.00797327	0.0223467	20
LBC_BSGS_mQTL	cg25570864	13	NA	112838390	rs9577642	13	112837795	G	A	0.317996	0.00466035	0.00182235	0.0105478	0.554002	0.0343945	2.27e-58	0.00841216	0.00333063	0.0115469	0.000289	0.0254793	0.134819	15
LBC_BSGS_mQTL	cg25745600	13	NA	41889510	rs4635232	13	41958308	C	T	0.201431	-0.00853223	0.00226728	0.000168	0.404351	0.043781	2.56e-20	-0.0211011	0.0060548	0.000492	0.000492	0.0350102	0.129846	20
LBC_BSGS_mQTL	cg25745937	13	NA	113630173	rs3011545	13	113637010	T	G	0.286299	0.00811312	0.00186875	1.42e-05	0.393735	0.0357089	2.86e-28	0.0206056	0.00510086	5.35e-05	5.35e-05	0.0088746	0.118653	20
LBC_BSGS_mQTL	cg25761978	13	NA	111970082	rs9522180	13	111970212	C	T	0.415133	0.00671278	0.00169507	7.49e-05	0.225679	0.0322473	2.59e-12	0.0297448	0.00863014	0.000568	0.000568	0.0379892	0.587584	20
LBC_BSGS_mQTL	cg25790453	13	NA	113633590	rs9549619	13	113632620	G	C	0.247444	0.00982394	0.0019338	3.77e-07	-0.913622	0.0347475	2.3e-152	-0.0107527	0.00215577	6.1e-07	1.03e-05	0.00306307	0.276305	20
LBC_BSGS_mQTL	cg26512469	13	NA	113688268	rs28464357	13	113688862	T	C	0.186094	0.00735036	0.00212627	0.000546	-1.56496	0.0225899	0	-0.00469683	0.00136036	0.000555	5.45e-05	0.00897564	0.518174	20
LBC_BSGS_mQTL	cg26793447	13	NA	113670930	rs2993301	13	113673945	T	G	0.365031	-0.00550977	0.00174738	0.00161513	0.402541	0.0312295	5.14e-38	-0.0136874	0.00446886	0.00219241	0.000396	0.0307204	0.11057	20
LBC_BSGS_mQTL	cg00034769	14	NA	98444533	rs1456979	14	98379196	G	A	0.474438	-0.00603963	0.00168985	0.000351	0.387325	0.0315789	1.39e-34	-0.0155932	0.00454433	0.000601	7.01e-05	0.0105416	0.201144	20
LBC_BSGS_mQTL	cg00263248	14	NA	98444151	rs2124308	14	98370463	C	G	0.474438	-0.00609923	0.00168977	0.000307	0.310081	0.0320517	3.87e-22	-0.0196698	0.00581637	0.00072	0.00072	0.0436986	0.131325	20
LBC_BSGS_mQTL	cg00377727	14	NA	39573919	rs72673317	14	39579193	A	T	0.0695297	-0.00652837	0.00320132	0.0414227	-2.60176	0.0373659	0	0.00250922	0.00123097	0.04151	0.000412	0.0314666	0.0723922	20
LBC_BSGS_mQTL	cg00765522	14	NA	71605994	rs12897533	14	71491226	A	T	0.357873	-0.00727657	0.00177956	4.33e-05	0.31933	0.0348794	5.42e-20	-0.022787	0.00610337	0.000189	0.000798	0.0463011	0.762154	20
LBC_BSGS_mQTL	cg01147727	14	NA	105363015	rs6576063	14	105365456	C	G	0.190184	0.00514072	0.00214965	0.0167832	0.371606	0.042486	2.2e-18	0.0138338	0.00599707	0.0210684	0.000871	0.0486815	0.568797	10
LBC_BSGS_mQTL	cg01181105	14	NA	104165277	rs7359090	14	104184322	G	A	0.382413	-0.0059902	0.00174778	0.00061	-0.460088	0.031584	4.55e-48	0.0130197	0.00390252	0.000849	6.09e-06	0.00212831	0.0208205	20
LBC_BSGS_mQTL	cg01840183	14	NA	28733613	rs1957955	14	28736128	G	A	0.253579	0.00264706	0.00192562	0.169239	0.823641	0.0337948	3.4e-131	0.00321385	0.00234165	0.169916	0.00075	0.0447309	0.0159948	20
LBC_BSGS_mQTL	cg02194129	14	NA	104171313	rs942863	14	104021268	T	C	0.372188	-0.00705077	0.00175036	5.62e-05	-0.21731	0.0332142	6.04e-11	0.0324457	0.00945889	0.000603	0.000603	0.0393624	0.0945495	20
LBC_BSGS_mQTL	cg03018931	14	NA	98629206	rs17096595	14	98636783	G	A	0.137014	-0.00475669	0.00239952	0.0474398	-0.375909	0.0462175	4.17e-16	0.0126538	0.0065701	0.0541077	1.2e-05	0.00338613	0.0623903	17
LBC_BSGS_mQTL	cg03030879	14	NA	75389066	rs7146041	14	75395429	A	G	0.377301	0.00677076	0.00174818	0.000107	-0.428284	0.0331376	3.28e-38	-0.015809	0.00426116	0.000207	0.000218	0.0213762	0.0688518	20
LBC_BSGS_mQTL	cg04337358	14	NA	98489522	rs4144155	14	98491332	A	G	0.273006	-0.00850985	0.00187262	5.51e-06	0.217768	0.0360663	1.56e-09	-0.0390777	0.0107625	0.000282	0.000282	0.0250919	0.754677	11
LBC_BSGS_mQTL	cg04718050	14	NA	69281297	rs55885232	14	69282512	T	G	0.178937	0.01415	0.00217354	7.51e-11	0.366043	0.0406742	2.27e-19	0.0386567	0.00732874	1.33e-07	8.23e-08	9.12e-05	0.548064	20
LBC_BSGS_mQTL	cg06637938	14	NA	75390232	rs11625594	14	75389833	A	G	0.377301	0.00711724	0.0017519	4.85e-05	-0.319034	0.0341997	1.07e-20	-0.0223087	0.00598941	0.000196	0.000196	0.0199802	0.049881	20
LBC_BSGS_mQTL	cg06768599	14	NA	24785488	rs4981503	14	24786293	T	G	0.191207	0.00857357	0.00205033	2.9e-05	-0.273047	0.0390602	2.74e-12	-0.0313996	0.00874999	0.000333	0.000333	0.0276544	0.0642436	20
LBC_BSGS_mQTL	cg07012739	14	NA	71606506	rs221900	14	71604354	T	C	0.448875	-0.00784267	0.0017018	4.06e-06	0.429025	0.0329455	9.14e-39	-0.0182802	0.00420774	1.4e-05	0.000121	0.0147725	0.399788	20
LBC_BSGS_mQTL	cg07071491	14	NA	104338182	rs10132641	14	104338258	A	G	0.341513	0.0046853	0.00174575	0.00727837	0.347512	0.0328343	3.54e-26	0.0134824	0.00518256	0.00928187	0.000531	0.0365619	0.0374745	20
LBC_BSGS_mQTL	cg07137751	14	NA	71377000	rs12883437	14	71464781	C	T	0.354806	-0.00769841	0.00179086	1.72e-05	-0.536756	0.0342581	2.5e-55	0.0143425	0.00345974	3.39e-05	1.39e-05	0.00373871	0.759626	20
LBC_BSGS_mQTL	cg08248849	14	NA	65172195	rs229662	14	65173839	T	C	0.146217	-0.00873771	0.00246097	0.000384	0.549259	0.0460287	7.97e-33	-0.0159082	0.00467464	0.000666	0.000666	0.0417601	0.0910589	20
LBC_BSGS_mQTL	cg08274544	14	NA	88946041	rs7160717	14	88964576	C	T	0.294479	-0.00783509	0.0017847	1.13e-05	-0.461483	0.0331597	5e-44	0.0169781	0.00405518	2.83e-05	0.000363	0.0291628	0.413487	20
LBC_BSGS_mQTL	cg08310116	14	NA	75594752	rs7160012	14	75649270	T	C	0.509202	0.00588277	0.00168819	0.000493	0.356291	0.0325903	8.07e-28	0.0165111	0.00497312	0.0009	0.0009	0.0495981	0.0577036	20
LBC_BSGS_mQTL	cg09841788	14	NA	65213478	rs73273524	14	65193767	T	C	0.139059	-0.0087234	0.00239733	0.000274	-0.44015	0.0445285	4.85e-23	0.0198192	0.00580396	0.000638	0.000638	0.0406839	0.210649	20
LBC_BSGS_mQTL	cg09919727	14	NA	105286678	rs139713119	14	105314351	T	G	0.0419223	-0.0180261	0.00487682	0.000219	-0.980903	0.0929915	5.17e-26	0.018377	0.00526817	0.000486	0.000486	0.0347511	0.306329	20
LBC_BSGS_mQTL	cg09945151	14	NA	75594005	rs12433849	14	75624463	T	C	0.509202	0.00593884	0.00168778	0.000434	0.4134	0.0324678	3.89e-37	0.0143658	0.0042357	0.000695	0.000695	0.0428135	0.058056	20
LBC_BSGS_mQTL	cg09975044	14	NA	104007538	rs113044050	14	104007751	T	C	0.143149	-0.0170012	0.00242077	2.17e-12	1.13237	0.0402853	7.66e-174	-0.0150139	0.00220351	9.52e-12	5e-10	1.59e-06	0.143904	20
LBC_BSGS_mQTL	cg10333802	14	NA	71373888	rs2526875	14	71378360	G	C	0.443763	-0.00776797	0.00170747	5.38e-06	-0.297963	0.0330181	1.81e-19	0.0260703	0.00641749	4.86e-05	4.86e-05	0.00835461	0.220123	20
LBC_BSGS_mQTL	cg10544627	14	NA	97431263	rs17094675	14	97417304	A	T	0.0787321	0.011143	0.00294297	0.000153	0.383251	0.0548041	2.69e-12	0.029075	0.00873228	0.00087	0.00087	0.0486519	0.630642	20
LBC_BSGS_mQTL	cg10727432	14	NA	72083707	rs35958404	14	72074427	A	G	0.456033	0.00733759	0.0016892	1.4e-05	0.185143	0.032739	1.56e-08	0.039632	0.0115047	0.000571	0.000571	0.0381453	0.387478	20
LBC_BSGS_mQTL	cg11147815	14	NA	24740287	rs78807053	14	24740272	A	G	0.155419	0.0107076	0.00225249	2e-06	0.322673	0.0423323	2.49e-14	0.033184	0.00822701	5.49e-05	5.49e-05	0.00902075	0.220237	20
LBC_BSGS_mQTL	cg11201571	14	NA	105283180	rs2247712	14	105359827	T	C	0.217791	0.00478403	0.00206281	0.0203852	-0.456351	0.0387382	4.93e-32	-0.0104832	0.00460699	0.0228757	0.000511	0.0357767	0.426828	20
LBC_BSGS_mQTL	cg11820833	14	NA	65187054	rs1998120	14	65175364	C	A	0.145194	-0.00863724	0.00242748	0.000374	-0.546638	0.0463781	4.58e-32	0.0158007	0.00463868	0.000659	0.000659	0.041476	0.184447	20
LBC_BSGS_mQTL	cg12183467	14	NA	104352244	rs36026329	14	104351661	A	T	0.334356	-0.00524878	0.00180717	0.00367928	-0.908232	0.0302054	1.25e-198	0.00577912	0.00199902	0.00384055	5.83e-06	0.00206997	0.131429	20
LBC_BSGS_mQTL	cg13182599	14	NA	69282992	rs17192586	14	68454505	A	G	0.193252	-0.00324426	0.00222323	0.144495	0.403383	0.042441	2.01e-21	-0.00804264	0.00557605	0.149202	6.05e-05	0.00958002	0.193951	20
LBC_BSGS_mQTL	cg13551137	14	NA	88946380	rs7160717	14	88964576	C	T	0.294479	-0.00783509	0.0017847	1.13e-05	-0.458073	0.0330779	1.3e-43	0.0171045	0.00408721	2.85e-05	0.000627	0.0402899	0.392639	20
LBC_BSGS_mQTL	cg13720639	14	NA	72061746	rs117134884	14	71798954	A	G	0.0347648	-0.0120017	0.00463934	0.00968303	-0.858815	0.0902969	1.89e-21	0.0139747	0.00559828	0.0125512	1.77e-05	0.00438129	0.14144	15
LBC_BSGS_mQTL	cg14491362	14	NA	69286344	rs971290	14	69271969	A	C	0.199387	0.0136193	0.00207326	5.07e-11	0.295726	0.0390691	3.75e-14	0.0460538	0.00928274	7.01e-07	7.01e-07	0.000451	0.32395	19
LBC_BSGS_mQTL	cg15332261	14	NA	71375349	rs2526880	14	71375338	C	T	0.46728	-0.00815213	0.00169754	1.57e-06	-0.759709	0.0299184	3.03e-142	0.0107306	0.00227407	2.37e-06	4.87e-07	0.000344	0.688901	20
LBC_BSGS_mQTL	cg15436955	14	NA	103687580	rs12878371	14	103687580	C	T	0.46728	0.00344474	0.00168664	0.0411149	1.15627	0.0212589	0	0.00297919	0.00145972	0.0412577	2.24e-06	0.00105414	0.0419558	20
LBC_BSGS_mQTL	cg15816911	14	NA	71606274	rs221900	14	71604354	T	C	0.448875	-0.00784267	0.0017018	4.06e-06	0.463673	0.0331402	1.76e-44	-0.0169142	0.00386423	1.2e-05	0.000362	0.0291353	0.951435	20
LBC_BSGS_mQTL	cg16054651	14	NA	70409921	rs10134965	14	70474666	T	C	0.312883	0.00634118	0.00181796	0.000487	0.584043	0.0329055	1.75e-70	0.0108574	0.00317226	0.00062	0.000104	0.0134326	0.541125	20
LBC_BSGS_mQTL	cg16062483	14	NA	98444417	rs2124308	14	98370463	C	G	0.474438	-0.00609923	0.00168977	0.000307	0.451308	0.0311127	1.12e-47	-0.0135146	0.00385834	0.000461	0.000194	0.0199156	0.140999	20
LBC_BSGS_mQTL	cg16135936	14	NA	98629292	rs17096595	14	98636783	G	A	0.137014	-0.00475669	0.00239952	0.0474398	-0.46935	0.0476922	7.48e-23	0.0101346	0.00521511	0.0519776	4.83e-06	0.0018179	0.0709762	20
LBC_BSGS_mQTL	cg16278496	14	NA	98444476	rs2124308	14	98370463	C	G	0.474438	-0.00609923	0.00168977	0.000307	0.504853	0.0309292	6.79e-60	-0.0120812	0.00342791	0.000425	0.000142	0.0163737	0.0741567	20
LBC_BSGS_mQTL	cg18653195	14	NA	70445813	rs11158827	14	70479174	T	C	0.412065	-0.00800855	0.00171543	3.03e-06	-0.205527	0.0334088	7.66e-10	0.0389658	0.0104777	0.0002	0.0002	0.0202866	0.460961	20
LBC_BSGS_mQTL	cg18664866	14	NA	75389200	rs11625594	14	75389833	A	G	0.377301	0.00711724	0.0017519	4.85e-05	-0.326746	0.0326532	1.43e-23	-0.0217822	0.0057867	0.000167	0.000167	0.0181444	0.0587798	20
LBC_BSGS_mQTL	cg19899223	14	NA	75390063	rs2159906	14	75390912	A	C	0.377301	0.00725682	0.00175193	3.44e-05	-0.195952	0.0331989	3.58e-09	-0.0370338	0.0109226	0.000697	0.000697	0.0429201	0.23688	20
LBC_BSGS_mQTL	cg20265748	14	NA	89017615	rs2274735	14	88971758	G	T	0.298569	-0.00788824	0.00178465	9.87e-06	-0.214549	0.0334238	1.37e-10	0.0367666	0.0100995	0.000272	0.000272	0.0245321	0.97629	20
LBC_BSGS_mQTL	cg20454158	14	NA	67982430	rs8019974	14	67986275	T	C	0.53681	0.00547486	0.00168614	0.0011664	-0.569665	0.0310363	3.02e-75	-0.00961067	0.00300584	0.00138707	0.000777	0.0456366	0.0758188	20
LBC_BSGS_mQTL	cg21208270	14	NA	103687728	rs12878371	14	103687580	C	T	0.46728	0.00344474	0.00168664	0.0411149	-0.596785	0.03086	2.55e-83	-0.00577216	0.00284193	0.0422476	0.000133	0.0157512	0.0599613	20
LBC_BSGS_mQTL	cg21920469	14	NA	103375193	rs10133615	14	103222676	G	C	0.0173824	-0.000858	0.00627238	0.891216	-2.23974	0.105768	1.59e-99	3.83E-04	0.00280055	0.891218	0.000318	0.0269329	0.0247449	20
LBC_BSGS_mQTL	cg23119433	14	NA	91795071	rs12435451	14	91785152	C	T	0.322086	-0.00256016	0.00179734	0.154327	0.746508	0.0315377	7.29e-124	-0.00342951	0.00241202	0.155072	0.000364	0.0292277	0.599576	20
LBC_BSGS_mQTL	cg23702848	14	NA	104172109	rs7359090	14	104184322	G	A	0.382413	-0.0059902	0.00174778	0.00061	-0.284596	0.0319803	5.63e-19	0.0210481	0.00658098	0.00138229	0.000439	0.0327061	0.0372103	20
LBC_BSGS_mQTL	cg25131771	14	NA	104621867	rs35956368	14	104611761	G	T	0.458078	-0.00460034	0.00169569	0.00666849	-0.438022	0.0322747	5.89e-42	0.0105025	0.00394783	0.00780642	0.000596	0.0390936	0.113348	20
LBC_BSGS_mQTL	cg26071963	14	NA	88945568	rs28711639	14	88948621	C	G	0.292434	-0.00762519	0.00178786	2e-05	-0.238637	0.0334758	1.01e-12	0.0319531	0.00873045	0.000252	0.000252	0.023433	0.292831	20
LBC_BSGS_mQTL	cg26930006	14	NA	60798844	rs3783820	14	61105736	T	C	0.242331	0.00854786	0.00201828	2.28e-05	-0.405915	0.039136	3.33e-25	-0.0210583	0.00537074	8.82e-05	3.32e-05	0.00657783	0.76288	20
LBC_BSGS_mQTL	cg00061860	15	NA	78953028	rs11072774	15	78952697	T	C	0.161554	-0.0104169	0.00225454	3.83e-06	0.306447	0.0423114	4.4e-13	-0.0339925	0.00872661	9.81e-05	9.81e-05	0.0129752	0.260917	20
LBC_BSGS_mQTL	cg00540400	15	NA	79124168	rs3890715	15	79107862	C	A	0.385481	0.00311874	0.00171914	0.0696569	-0.892193	0.0282275	2.94e-219	-0.00349559	0.00193004	0.0701169	5.07e-05	0.008573	0.0157047	20
LBC_BSGS_mQTL	cg00639195	15	NA	79103007	rs12440925	15	79075754	A	G	0.218814	-0.00864462	0.00207479	3.09e-05	0.293218	0.0387036	3.56e-14	-0.0294819	0.00807542	0.000261	0.000261	0.0239435	0.0234332	20
LBC_BSGS_mQTL	cg01503516	15	NA	85202406	rs2175567	15	85200946	C	G	0.257669	0.00475771	0.00192303	0.0133586	-0.863316	0.0353046	4.64e-132	-0.00551097	0.00223887	0.0138359	0.000354	0.0287352	0.934039	20
LBC_BSGS_mQTL	cg02076826	15	NA	61477299	rs12440783	15	61477700	A	G	0.344581	0.00862678	0.00175994	9.5e-07	-0.300528	0.0335939	3.69e-19	-0.0287054	0.00667764	1.72e-05	1.72e-05	0.00429318	0.301708	20
LBC_BSGS_mQTL	cg02527919	15	NA	67547538	rs7181877	15	67476735	A	G	0.231084	-0.00810725	0.00197207	3.94e-05	0.217036	0.0366212	3.09e-09	-0.0373544	0.0110584	0.00073	0.00073	0.0440677	0.289467	14
LBC_BSGS_mQTL	cg02810291	15	NA	85973746	rs9635408	15	85967344	G	C	0.123722	-0.0059202	0.00247054	0.0165608	-0.546214	0.0477473	2.65e-30	0.0108386	0.0046212	0.0190061	0.000477	0.0343617	0.368108	20
LBC_BSGS_mQTL	cg03442712	15	NA	86292964	rs500365	15	86177927	C	G	0.118609	-0.00213922	0.0024149	0.375702	-0.541287	0.0448177	1.39e-33	0.00395211	0.00447339	0.376982	0.000386	0.0302462	0.0794944	20
LBC_BSGS_mQTL	cg04137171	15	NA	79104232	rs1077190	15	79071384	G	T	0.192229	-0.0114925	0.00217321	1.23e-07	-0.224358	0.0398945	1.87e-08	0.0512242	0.0132963	0.000117	0.000117	0.0144904	0.139116	14
LBC_BSGS_mQTL	cg04140906	15	NA	78833505	rs2036534	15	78826948	C	T	0.234151	-0.00470662	0.00203557	0.0207675	0.698615	0.0390455	1.35e-71	-0.00673707	0.00293795	0.0218413	0.000381	0.030031	0.0337554	20
LBC_BSGS_mQTL	cg04219504	15	NA	100105188	rs12902009	15	100106731	C	G	0.173824	-0.00918806	0.00219275	2.79e-05	-0.847311	0.0384999	2.41e-107	0.0108438	0.00263438	3.85e-05	9.9e-05	0.0130565	0.164998	20
LBC_BSGS_mQTL	cg04480376	15	NA	77896785	rs11856468	15	77896786	A	G	0.392638	-0.00618444	0.0017594	0.00044	-1.24703	0.0200809	0	0.00495933	0.00141313	0.000449	0.000149	0.0168632	0.0435061	20
LBC_BSGS_mQTL	cg04844971	15	NA	50979486	rs473357	15	50867082	G	A	0.439673	0.00812178	0.00169534	1.66e-06	-0.266984	0.0319062	5.87e-17	-0.0304205	0.00731698	3.22e-05	3.22e-05	0.00643749	0.616354	20
LBC_BSGS_mQTL	cg04882995	15	NA	78912658	rs17487223	15	78923987	T	C	0.386503	0.00322763	0.00177003	0.0682287	0.642794	0.0335684	9.91e-82	0.00502125	0.0027661	0.0694807	0.000556	0.037544	0.161168	20
LBC_BSGS_mQTL	cg04896959	15	NA	78267971	rs3743058	15	79080798	T	C	0.271984	-0.00925816	0.00193498	1.71e-06	-1.25178	0.0265562	0	0.00739598	0.00155372	1.93e-06	9.78e-05	0.0129531	0.13291	20
LBC_BSGS_mQTL	cg05013243	15	NA	89149849	rs7402553	15	89073512	G	A	0.339468	-0.00648331	0.00176496	0.000239	0.305789	0.0336053	9.08e-20	-0.0212019	0.00622439	0.000659	0.000659	0.0414764	0.0573237	12
LBC_BSGS_mQTL	cg05090170	15	NA	100105369	rs78350132	15	100200683	C	G	0.115542	-0.00996011	0.00247792	5.83e-05	-0.219838	0.0332954	4.04e-11	0.0453067	0.013196	0.000596	0.000596	0.0390828	0.164222	19
LBC_BSGS_mQTL	cg05786009	15	NA	79152474	rs4778909	15	79155088	C	T	0.155419	-0.0051299	0.0023437	0.0286112	-0.469218	0.0459927	1.94e-24	0.0109329	0.00510857	0.0323465	0.000387	0.0302888	0.105878	20
LBC_BSGS_mQTL	cg05914723	15	NA	78953907	rs11072774	15	78952697	T	C	0.161554	-0.0104169	0.00225454	3.83e-06	0.737751	0.0421058	9.84e-69	-0.0141198	0.00316043	7.91e-06	2.92e-07	0.000235	0.0199344	20
LBC_BSGS_mQTL	cg06824013	15	NA	53097247	rs2440374	15	53097088	G	C	0.198364	0.00743615	0.00194244	0.000129	0.573968	0.0365972	1.97e-55	0.0129557	0.0034836	0.0002	0.000702	0.0430826	0.453168	20
LBC_BSGS_mQTL	cg07015412	15	NA	78025260	rs35722051	15	78026945	C	T	0.0869121	0.00700368	0.00301108	0.0200203	-1.62067	0.0503368	1.98e-227	-0.00432147	0.00186277	0.0203451	0.000685	0.0424538	0.0139822	20
LBC_BSGS_mQTL	cg08120210	15	NA	66682733	rs7169463	15	66745929	C	G	0.109407	0.00249789	0.00303792	0.410941	-1.33266	0.0507447	5.2e-152	-0.00187436	0.0022807	0.41117	0.000668	0.0418253	0.0421874	20
LBC_BSGS_mQTL	cg09099177	15	NA	68499367	rs11856619	15	68404362	T	C	0.420245	-0.00617104	0.00170433	0.000294	-0.345733	0.0332957	2.94e-25	0.0178491	0.00522072	0.000629	0.000629	0.0403303	0.487908	20
LBC_BSGS_mQTL	cg09389826	15	NA	93010191	rs7168443	15	93007049	T	C	0.284254	0.00762667	0.00180741	2.45e-05	-0.687898	0.0324444	9.08e-100	-0.0110869	0.00267897	3.5e-05	0.000336	0.0278298	0.736235	20
LBC_BSGS_mQTL	cg09819222	15	NA	51559977	rs8042086	15	51561478	T	C	0.396728	-0.00642761	0.00169559	0.00015	-0.327843	0.0320331	1.39e-24	0.0196057	0.00551533	0.000378	0.000378	0.0299068	0.124592	20
LBC_BSGS_mQTL	cg10077410	15	NA	79096751	rs11629637	15	79019024	T	C	0.41002	0.00557871	0.00171462	0.00113946	0.278603	0.0336065	1.13e-16	0.0200239	0.00661135	0.002456	2.52e-05	0.00550371	0.064788	20
LBC_BSGS_mQTL	cg10135178	15	NA	28834933	rs73362658	15	28468893	A	G	0.091002	0.0176544	0.0039863	9.48e-06	-0.435235	0.0765185	1.29e-08	-0.0405629	0.0116079	0.000475	0.000475	0.0342989	0.0968433	6
LBC_BSGS_mQTL	cg10461261	15	NA	78109450	rs4886932	15	78131097	A	G	0.403885	0.00482795	0.00174145	0.00556481	0.951998	0.0279127	5.95e-255	0.00507139	0.00183529	0.00572262	0.000502	0.0354305	0.359727	20
LBC_BSGS_mQTL	cg10852096	15	NA	79043040	rs11856441	15	79030526	T	G	0.247444	-0.00999481	0.00198035	4.49e-07	0.702477	0.0363947	5.21e-83	-0.014228	0.00291388	1.05e-06	7.37e-06	0.00242612	0.623617	20
LBC_BSGS_mQTL	cg11652496	15	NA	77324526	rs34443712	15	77359514	T	G	0.313906	-0.00561902	0.00179568	0.00175293	0.303553	0.0333641	9.19e-20	-0.0185108	0.00625564	0.0030858	0.000664	0.0416936	0.26965	20
LBC_BSGS_mQTL	cg11876919	15	NA	77713622	rs869301	15	77830633	T	C	0.290389	-0.00823158	0.00187963	1.19e-05	0.241494	0.0350975	5.96e-12	-0.034086	0.00922612	0.00022	0.00022	0.021556	0.254536	20
LBC_BSGS_mQTL	cg12122631	15	NA	51387921	rs72727115	15	51375049	T	C	0.219836	-0.00271509	0.00196524	0.167108	0.532212	0.0360839	3.11e-49	-0.00510151	0.00370875	0.168966	0.000213	0.0210981	0.0273939	20
LBC_BSGS_mQTL	cg12131826	15	NA	77904385	rs907389	15	77897476	C	A	0.394683	-0.00639131	0.00175608	0.000273	0.751797	0.0304087	6.04e-135	-0.00850138	0.00236102	0.000317	0.000535	0.0367499	0.227795	20
LBC_BSGS_mQTL	cg12394014	15	NA	79171566	rs77362013	15	79167260	C	T	0.125767	-0.00552509	0.00254557	0.0299709	-0.898821	0.0494373	7.3e-74	0.00614705	0.00285223	0.0311484	0.000661	0.0415757	0.758217	20
LBC_BSGS_mQTL	cg12400956	15	NA	89147360	rs57192577	15	89150965	C	T	0.350716	-0.00674527	0.00177868	0.000149	0.2443	0.0341794	8.83e-13	-0.0276105	0.00824199	0.000808	0.000808	0.046639	0.685315	13
LBC_BSGS_mQTL	cg12501888	15	NA	85177176	rs698620	15	85177208	G	A	0.458078	0.00648266	0.00169291	0.000129	0.303209	0.0312969	3.39e-22	0.0213802	0.00600364	0.000369	0.000369	0.0294877	0.238306	20
LBC_BSGS_mQTL	cg12645284	15	NA	79092878	rs2869862	15	79076885	G	A	0.271984	-0.00936389	0.00193514	1.31e-06	-0.732816	0.0356752	9.21e-94	0.012778	0.00271297	2.48e-06	1.73e-05	0.00431038	0.0622681	20
LBC_BSGS_mQTL	cg12861797	15	NA	43585817	rs11853991	15	43557549	G	A	0.329243	0.0057544	0.00180952	0.00147238	0.505598	0.0344351	8.33e-49	0.0113814	0.00366195	0.00188352	0.00013	0.0155087	0.203117	20
LBC_BSGS_mQTL	cg12863693	15	NA	85201151	rs2175567	15	85200946	C	G	0.257669	0.00475771	0.00192303	0.0133586	1.24479	0.028997	0	0.0038221	0.00154743	0.0135127	0.000536	0.0367674	0.9621	20
LBC_BSGS_mQTL	cg12902039	15	NA	28344412	rs7495174	15	28344238	G	A	0.0879346	0.0187603	0.00370609	4.15e-07	-0.466086	0.0693459	1.8e-11	-0.0402507	0.00995443	5.27e-05	5.27e-05	0.00878161	0.140515	12
LBC_BSGS_mQTL	cg12932492	15	NA	51559826	rs28490942	15	51559845	C	G	0.402863	-0.00682071	0.00169349	5.63e-05	0.28796	0.0305864	4.75e-21	-0.0236863	0.00639653	0.000213	0.000213	0.0211076	0.0560192	20
LBC_BSGS_mQTL	cg14210607	15	NA	68128175	rs3803522	15	68126675	G	A	0.220859	0.00513591	0.00206734	0.0129806	-0.413722	0.037588	3.54e-28	-0.0124139	0.00512264	0.0153784	0.000188	0.0195074	0.0887035	20
LBC_BSGS_mQTL	cg14492992	15	NA	53101548	rs7161874	15	53163740	G	C	0.209611	0.00714559	0.00190918	0.000182	0.308616	0.0373091	1.32e-16	0.0231536	0.00679003	0.00065	0.00065	0.0411455	0.756191	20
LBC_BSGS_mQTL	cg15571903	15	NA	79123663	rs7179953	15	79121776	C	T	0.419223	0.00297318	0.0017042	0.0810511	-0.829758	0.028663	2.91e-184	-0.00358318	0.00205758	0.081603	0.000901	0.0496251	0.0167856	20
LBC_BSGS_mQTL	cg17173187	15	NA	85201210	rs2175567	15	85200946	C	G	0.257669	0.00475771	0.00192303	0.0133586	1.06479	0.0325021	2.14e-235	0.00446821	0.00181116	0.0136236	0.000441	0.0327795	0.959181	20
LBC_BSGS_mQTL	cg17467968	15	NA	77711092	rs12324627	15	77767539	A	G	0.308793	-0.00736765	0.0018637	7.71e-05	0.402567	0.0350943	1.84e-30	-0.0183017	0.00489674	0.000186	0.000348	0.0284541	0.0150745	20
LBC_BSGS_mQTL	cg17529965	15	NA	77327887	rs34443712	15	77359514	T	G	0.313906	-0.00561902	0.00179568	0.00175293	0.529142	0.0333461	1.05e-56	-0.0106191	0.00345892	0.00214015	0.000811	0.0467495	0.221339	20
LBC_BSGS_mQTL	cg18582073	15	NA	85202042	rs2175567	15	85200946	C	G	0.257669	0.00475771	0.00192303	0.0133586	-1.02708	0.0334859	1.34e-206	-0.00463226	0.00187841	0.0136611	0.000403	0.0310788	0.713229	20
LBC_BSGS_mQTL	cg19257834	15	NA	67547267	rs3743347	15	67547301	A	C	0.213701	-0.00924435	0.00200298	3.93e-06	-0.443408	0.0380082	1.9e-31	0.0208484	0.00485791	1.77e-05	4.51e-05	0.00798547	0.0482656	20
LBC_BSGS_mQTL	cg19946085	15	NA	51559439	rs2414101	15	51562434	G	A	0.398773	-0.00640472	0.00169497	0.000158	-0.31128	0.0319041	1.73e-22	0.0205754	0.00583927	0.000426	1.9e-05	0.00457414	0.061854	20
LBC_BSGS_mQTL	cg19949776	15	NA	51236304	rs7171085	15	51257312	C	T	0.466258	-0.00401999	0.0016913	0.0174606	-1.25665	0.01621	0	0.00319897	0.00134651	0.0175135	4.01e-07	0.000298	0.010725	20
LBC_BSGS_mQTL	cg20262763	15	NA	68127656	rs12898654	15	68128117	G	C	0.221881	0.00569978	0.00206333	0.00573739	-0.538449	0.0367592	1.39e-48	-0.0105856	0.00389953	0.00663611	3.82e-05	0.00718973	0.346959	20
LBC_BSGS_mQTL	cg20380897	15	NA	77876657	rs907381	15	77872039	C	G	0.393661	-0.00581008	0.00175472	0.000929227	0.55902	0.0324307	1.39e-66	-0.0103933	0.0031963	0.00114727	0.000105	0.0135131	0.334071	20
LBC_BSGS_mQTL	cg20716080	15	NA	68522777	rs1554223	15	68545603	G	A	0.439673	-0.00644696	0.00169835	0.000147	0.815986	0.0294357	3.9e-169	-0.00790082	0.00210077	0.000169	0.000184	0.0192531	0.618518	20
LBC_BSGS_mQTL	cg20901413	15	NA	50839326	rs62017189	15	50922032	A	T	0.42638	-0.00853517	0.00171927	6.89e-07	-0.312145	0.0320352	1.96e-22	0.0273436	0.00618161	9.72e-06	0.000148	0.0168124	0.0508328	20
LBC_BSGS_mQTL	cg21245717	15	NA	43585934	rs530683	15	43568999	C	T	0.334356	0.00572048	0.00180452	0.00152396	0.415483	0.0346037	3.27e-33	0.0137683	0.00449201	0.00217631	0.000208	0.0207635	0.179334	20
LBC_BSGS_mQTL	cg22256960	15	NA	77711686	rs12910361	15	77782335	A	G	0.307771	-0.00742111	0.00186498	6.91e-05	0.421963	0.0352547	5.17e-33	-0.0175871	0.00465762	0.000159	0.000159	0.0176235	0.254266	20
LBC_BSGS_mQTL	cg22753661	15	NA	79092743	rs3743058	15	79080798	T	C	0.271984	-0.00925816	0.00193498	1.71e-06	-0.726155	0.0355356	8.24e-93	0.0127496	0.00273676	3.18e-06	1.42e-05	0.00377959	0.066263	20
LBC_BSGS_mQTL	cg22846334	15	NA	43941042	rs7174732	15	44038463	C	A	0.281186	0.00824502	0.00189533	1.36e-05	-0.309105	0.0358566	6.66e-18	-0.0266738	0.00686814	0.000103	0.000103	0.0133637	0.400129	20
LBC_BSGS_mQTL	cg23120725	15	NA	50975608	rs581172	15	50848505	T	C	0.437628	0.00816515	0.00169502	1.46e-06	0.300468	0.032388	1.74e-20	0.0271748	0.00635642	1.91e-05	1.91e-05	0.00458978	0.415404	20
LBC_BSGS_mQTL	cg23334467	15	NA	86126275	rs8029170	15	86137115	C	T	0.382413	-0.00648863	0.00176165	0.00023	1.10813	0.0251137	0	-0.00585548	0.00159527	0.000242	5.44e-05	0.008967	0.156311	20
LBC_BSGS_mQTL	cg25577821	15	NA	53098475	rs2440374	15	53097088	G	C	0.198364	0.00743615	0.00194244	0.000129	0.418419	0.037412	4.88e-29	0.017772	0.00490676	0.000292	0.000292	0.0256241	0.15486	20
LBC_BSGS_mQTL	cg25960063	15	NA	101790505	rs11636628	15	101788149	A	T	0.189162	0.00645994	0.00216687	0.00287097	-0.557587	0.0406517	8.12e-43	-0.0115855	0.0039769	0.00357736	0.000428	0.0322093	0.189758	20
LBC_BSGS_mQTL	cg26475500	15	NA	101843599	rs2412069	15	101838825	T	C	0.334356	0.00720763	0.00178819	5.56e-05	-0.294785	0.0343629	9.6e-18	-0.0244505	0.0067023	0.000264	0.000264	0.0241053	0.198138	20
LBC_BSGS_mQTL	cg26963367	15	NA	89157841	rs7402553	15	89073512	G	A	0.339468	-0.00648331	0.00176496	0.000239	0.543832	0.0331614	1.93e-60	-0.0119215	0.00332583	0.000338	0.000728	0.0439696	0.0221233	20
LBC_BSGS_mQTL	cg27219399	15	NA	67835830	rs35930676	15	67827705	A	G	0.254601	-0.00904967	0.00191296	2.24e-06	0.685815	0.0365906	2.21e-78	-0.0131955	0.0028768	4.5e-06	4.06e-05	0.00746517	0.20927	20
LBC_BSGS_mQTL	cg27302263	15	NA	66915218	rs2469142	15	66967504	C	T	0.133947	-0.00968599	0.00245425	7.93e-05	0.495276	0.0458714	3.55e-27	-0.0195568	0.00527599	0.000209937	8.7e-05	0.0120683	0.0548048	9
LBC_BSGS_mQTL	cg27664085	15	NA	89157815	rs7402553	15	89073512	G	A	0.339468	-0.00648331	0.00176496	0.000239	0.549238	0.0330113	3.7e-62	-0.0118042	0.00329085	0.000335	0.000704	0.0431366	0.0274048	20
LBC_BSGS_mQTL	cg00039463	16	NA	3931489	rs11641279	16	3895914	T	C	0.431493	-0.00670688	0.00170296	8.2e-05	-0.258468	0.0325115	1.86e-15	0.0259486	0.00735282	0.000417	0.000417	0.0316946	0.0665541	11
LBC_BSGS_mQTL	cg00133234	16	NA	1506028	rs71380263	16	1503429	C	T	0.093047	0.00758623	0.00267406	0.00455434	0.956197	0.0486596	5.7e-86	0.00793376	0.00282555	0.00498715	0.00087	0.0486467	0.112332	20
LBC_BSGS_mQTL	cg00348858	16	NA	28858442	rs72793815	16	28863451	A	G	0.332311	0.00623636	0.00171964	0.000287	-0.284422	0.0336446	2.82e-17	-0.0219264	0.00657894	0.00086	0.00086	0.0483537	0.0222024	20
LBC_BSGS_mQTL	cg00471368	16	NA	81817629	rs4591139	16	81820708	T	C	0.48773	-0.00543763	0.00169062	0.00129831	0.421614	0.0319551	9.51e-40	-0.0128972	0.00412731	0.00177899	0.000226	0.0219079	0.112968	20
LBC_BSGS_mQTL	cg00600033	16	NA	1494719	rs12935737	16	1504437	T	C	0.0899796	0.00756384	0.00268047	0.00477508	0.614797	0.0520016	2.98e-32	0.012303	0.0044824	0.00605607	0.000361	0.0290884	0.170735	20
LBC_BSGS_mQTL	cg00621574	16	NA	71716848	rs7187948	16	71716830	G	T	0.158487	-0.0131111	0.00223461	4.43e-09	0.2979	0.0433963	6.67e-12	-0.0440117	0.00986782	8.19e-06	8.19e-06	0.00260894	0.080949	20
LBC_BSGS_mQTL	cg00624737	16	NA	86613641	rs72802540	16	86608524	T	C	0.123722	-0.00139782	0.00262529	0.594419	0.42934	0.0552014	7.39e-15	-0.00325574	0.00612903	0.59528	0.000276	0.0247226	0.0431693	9
LBC_BSGS_mQTL	cg00645020	16	NA	84693148	rs67118461	16	84693149	A	G	0.184049	0.00581954	0.00206505	0.00483072	-1.63626	0.020618	0	-0.0035566	0.00126285	0.00485749	0.000457	0.0334842	0.366975	20
LBC_BSGS_mQTL	cg00653997	16	NA	30018549	rs11646127	16	29966277	C	G	0.44274	0.00733912	0.00169231	1.45e-05	-0.181653	0.0313398	6.78e-09	-0.0404019	0.0116352	0.000516	0.000516	0.0359823	0.0406061	19
LBC_BSGS_mQTL	cg00789347	16	NA	2039030	rs34973300	16	2035253	C	T	0.095092	0.0122469	0.0029617	3.55e-05	1.08627	0.0559527	5.87e-84	0.0112743	0.00278765	5.25e-05	2.37e-06	0.00109743	0.015785	20
LBC_BSGS_mQTL	cg00863378	16	NA	56549757	rs73547688	16	56535059	G	A	0.213701	-0.00669737	0.0019445	0.000573	0.538112	0.0368243	2.32e-48	-0.0124461	0.00371257	0.000801	0.000735	0.0442232	0.0573693	20
LBC_BSGS_mQTL	cg00908828	16	NA	75297424	rs9924354	16	75245326	G	C	0.141104	-0.0022505	0.00263283	0.39267	0.534966	0.0507199	5.22e-26	-0.00420682	0.00493762	0.394218	5.19e-05	0.00870025	0.197731	20
LBC_BSGS_mQTL	cg00913604	16	NA	66958650	rs2241409	16	66977094	A	G	0.176892	0.00866927	0.00234614	0.00022	0.337198	0.0436893	1.18e-14	0.0257097	0.00771402	0.00086	0.00086	0.0483488	0.0780307	20
LBC_BSGS_mQTL	cg01116831	16	NA	2190356	rs138036227	16	2148271	A	G	0.101227	-0.0129051	0.00281205	4.45e-06	-0.418028	0.0543498	1.46e-14	0.0308713	0.00783338	8.11e-05	8.11e-05	0.0115453	0.0287447	15
LBC_BSGS_mQTL	cg01195214	16	NA	1362243	rs4984809	16	1366048	A	G	0.368098	0.0081457	0.00172377	2.3e-06	1.03487	0.0255533	0	0.0078712	0.00167698	2.68e-06	2.7e-07	0.000222	0.56543	20
LBC_BSGS_mQTL	cg01243371	16	NA	86547386	rs13334022	16	86554784	T	C	0.091002	-0.0135258	0.00296158	4.95e-06	0.341298	0.0602964	1.51e-08	-0.0396304	0.0111498	0.000379	0.000379	0.0299378	0.3741	20
LBC_BSGS_mQTL	cg01346158	16	NA	2088997	rs11876	16	2088312	T	C	0.208589	-0.01022	0.00214679	1.93e-06	0.382624	0.0410153	1.07e-20	-0.0267102	0.00629905	2.23e-05	2.23e-05	0.00508634	0.0128596	20
LBC_BSGS_mQTL	cg01353073	16	NA	1965080	rs1657140	16	1962047	A	G	0.371166	0.00627715	0.00175409	0.000345	0.331868	0.0345319	7.22e-22	0.0189146	0.00564004	0.000798	0.000798	0.0462801	0.0584762	20
LBC_BSGS_mQTL	cg01378222	16	NA	28622494	rs62034325	16	28538640	G	A	0.329243	0.00704922	0.00173719	4.95e-05	0.342877	0.0335871	1.81e-24	0.020559	0.0054521	0.000163	0.000163	0.0178495	0.582668	20
LBC_BSGS_mQTL	cg01449973	16	NA	87027662	rs4843206	16	87027717	G	A	0.269939	0.00575318	0.00187667	0.00217213	-1.12046	0.0288111	0	-0.00513468	0.00168011	0.00224201	0.00088	0.048989	0.34295	20
LBC_BSGS_mQTL	cg01472075	16	NA	69984927	rs3192882	16	69975631	T	A	0.396728	0.00759948	0.00173407	1.17e-05	-0.720412	0.030084	1e-126	-0.0105488	0.00244702	1.63e-05	1.62e-08	2.6e-05	0.182213	20
LBC_BSGS_mQTL	cg01474600	16	NA	315564	rs7196729	16	299980	C	T	0.147239	-0.00417452	0.00229848	0.0693384	0.66197	0.0422542	2.57e-55	-0.00630621	0.00349544	0.0712116	0.000453	0.0333446	0.138003	20
LBC_BSGS_mQTL	cg01476003	16	NA	71460486	rs2033251	16	71460372	A	G	0.124744	-0.00965391	0.00249402	0.000108	-0.517635	0.0464057	6.8e-29	0.01865	0.00509995	0.000255	8.31e-05	0.011712	0.0414226	20
LBC_BSGS_mQTL	cg01479473	16	NA	1524174	rs116404366	16	1523866	G	A	0.0817996	0.00865984	0.00275075	0.00164295	-1.11822	0.0513292	3.2e-105	-0.00774431	0.00248549	0.00183443	6.87e-05	0.0104116	0.548415	20
LBC_BSGS_mQTL	cg01542023	16	NA	28550637	rs113208333	16	28606160	T	G	0.328221	0.00631482	0.00173718	0.000278	-0.415644	0.0334198	1.64e-35	-0.0151929	0.00435437	0.000485	0.000485	0.0346966	0.0739428	20
LBC_BSGS_mQTL	cg01621080	16	NA	28608125	rs3743963	16	28604686	A	G	0.522495	-0.00711894	0.0016922	2.59e-05	0.63249	0.0304413	6.93e-96	-0.0112554	0.00272974	3.74e-05	0.00025	0.0233008	0.269587	20
LBC_BSGS_mQTL	cg01691827	16	NA	86599189	rs8064031	16	86610580	G	C	0.0756646	-0.0164919	0.00337108	9.97e-07	-0.413577	0.0655769	2.85e-10	0.0398762	0.0103159	0.000111	0.000111	0.0140126	0.406679	20
LBC_BSGS_mQTL	cg01754423	16	NA	51465744	rs7196852	16	51462823	G	A	0.253579	0.0044767	0.00183012	0.0144401	-0.460604	0.034875	7.96e-40	-0.00971918	0.00404087	0.0161627	0.000851	0.04803	0.0594112	20
LBC_BSGS_mQTL	cg01803679	16	NA	28550269	rs13331170	16	28561982	C	T	0.353783	0.00659641	0.0017102	0.000115	-0.265913	0.032909	6.46e-16	-0.0248066	0.00712658	0.0005	0.0005	0.0353311	0.132242	20
LBC_BSGS_mQTL	cg02036364	16	NA	58521443	rs6499957	16	58521294	T	C	0.285276	-0.00598232	0.00190345	0.00167294	-1.06694	0.0299276	2.31e-278	0.005607	0.00179095	0.00174367	0.00074	0.0444046	0.0485959	16
LBC_BSGS_mQTL	cg02070113	16	NA	73602654	rs705894	16	73602590	T	C	0.40184	0.0081854	0.00171076	1.71e-06	-0.255533	0.0333972	1.99e-14	-0.0320326	0.0078961	4.98e-05	4.98e-05	0.00847237	0.0322804	20
LBC_BSGS_mQTL	cg02156899	16	NA	2029256	rs12933767	16	2029788	C	T	0.099182	0.0123924	0.00291956	2.19e-05	0.92091	0.0575119	1.05e-57	0.0134567	0.00327979	4.08e-05	8.53e-06	0.0026847	0.0359571	20
LBC_BSGS_mQTL	cg02195680	16	NA	28519566	rs4788083	16	28545449	G	A	0.355828	0.00699515	0.00170883	4.25e-05	-0.306061	0.0323388	2.96e-21	-0.0228554	0.00608318	0.000172	0.000172	0.0184719	0.31941	20
LBC_BSGS_mQTL	cg02220965	16	NA	31128310	rs1978487	16	31129942	C	T	0.392638	-0.00818549	0.00175668	3.17e-06	0.660861	0.0319188	3.16e-95	-0.0123861	0.00272465	5.47e-06	4.6e-06	0.001757	0.360442	20
LBC_BSGS_mQTL	cg02296627	16	NA	508045	rs9944359	16	538331	T	G	0.449898	0.0014226	0.00168674	0.399003	0.927167	0.0267991	2.81e-262	0.00153435	0.00181978	0.399143	0.000506	0.0355999	0.199207	20
LBC_BSGS_mQTL	cg02413874	16	NA	433641	rs56687322	16	434376	A	G	0.0480573	-0.00225828	0.00352091	0.521269	0.728914	0.0669688	1.37e-27	-0.00309814	0.00483873	0.52199	0.000561	0.0377444	0.0344332	20
LBC_BSGS_mQTL	cg02459859	16	NA	787266	rs3752487	16	720152	C	T	0.0817996	-0.000541	0.00297138	0.85542	-0.964927	0.0541823	6.03e-71	5.61E-04	0.00307954	0.855428	8.31e-05	0.0117078	0.263128	8
LBC_BSGS_mQTL	cg02575319	16	NA	81602667	rs7196195	16	81609598	T	G	0.43865	-0.0111648	0.00170751	6.21e-11	-0.405602	0.0332922	3.83e-34	0.0275265	0.00477782	8.35e-09	3.35e-09	7.54e-06	0.0473805	20
LBC_BSGS_mQTL	cg02616906	16	NA	71265770	rs12449210	16	71264523	A	T	0.286299	-0.00836754	0.00180941	3.76e-06	0.288181	0.034528	7.04e-17	-0.0290357	0.00717809	5.23e-05	5.23e-05	0.00874386	0.0337007	20
LBC_BSGS_mQTL	cg02814118	16	NA	81528945	rs62046565	16	81532140	G	C	0.268916	-0.0122857	0.00193465	2.15e-10	0.238564	0.0370136	1.15e-10	-0.0514987	0.0113845	6.08e-06	6.08e-06	0.00212735	0.17032	20
LBC_BSGS_mQTL	cg02880119	16	NA	3481970	rs37824	16	3486236	T	C	0.215746	0.00659197	0.00197421	0.000841	0.596223	0.034864	1.45e-65	0.0110562	0.00337372	0.00104857	1.37e-06	0.000738	0.0719808	20
LBC_BSGS_mQTL	cg02961798	16	NA	67687392	rs28711261	16	67617186	G	A	0.124744	0.00153804	0.00251596	0.540993	-1.27342	0.042508	3.54e-197	-0.0012078	0.00197616	0.541078	0.000383	0.030108	0.310194	20
LBC_BSGS_mQTL	cg03011941	16	NA	75468318	rs12921808	16	75383984	C	T	0.286299	-0.00864591	0.00191577	6.39e-06	0.289478	0.0379614	2.43e-14	-0.0298672	0.00769017	0.000103	0.000103	0.0133606	0.0161746	20
LBC_BSGS_mQTL	cg03051742	16	NA	67461683	rs8056855	16	67540417	A	G	0.0357873	-0.000428	0.00420894	0.919084	-2.72385	0.0467327	0	1.57E-04	0.00154522	0.919084	0.000184	0.0192752	0.643587	20
LBC_BSGS_mQTL	cg03088958	16	NA	75232330	rs10514392	16	75232286	A	G	0.159509	-0.0057394	0.00233571	0.0140011	-0.559402	0.0458492	3.07e-34	0.0102599	0.00425921	0.0160021	0.000247	0.0231189	0.400186	20
LBC_BSGS_mQTL	cg03315344	16	NA	75512273	rs8055490	16	75497135	C	T	0.385481	-0.00890157	0.00174756	3.51e-07	-0.518008	0.0327175	1.85e-56	0.0171842	0.00354392	1.24e-06	6.53e-05	0.0100744	0.0119992	20
LBC_BSGS_mQTL	cg03418659	16	NA	31128414	rs1978485	16	31131121	C	T	0.391616	-0.00820189	0.00175667	3.03e-06	0.633018	0.0325108	1.94e-84	-0.0129568	0.00285374	5.62e-06	2.46e-05	0.00542084	0.150558	20
LBC_BSGS_mQTL	cg03454041	16	NA	3534972	rs8061324	16	3541490	T	G	0.277096	0.0105309	0.00190923	3.47e-08	0.216159	0.0358068	1.57e-09	0.0487184	0.0119642	4.66e-05	4.66e-05	0.00814538	0.622601	20
LBC_BSGS_mQTL	cg03705235	16	NA	1371463	rs761058	16	1374163	A	G	0.114519	0.0096915	0.00253399	0.000131	-1.70263	0.0355992	0	-0.00569207	0.00149303	0.000138	0.000892	0.0493504	0.348457	20
LBC_BSGS_mQTL	cg03758633	16	NA	51611768	rs75220267	16	51591798	A	G	0.0705521	0.016901	0.00298811	1.55e-08	1.11543	0.0514781	4.1e-104	0.015152	0.00276864	4.43e-08	2.19e-05	0.00501664	0.14033	20
LBC_BSGS_mQTL	cg03840678	16	NA	69975320	rs3192882	16	69975631	T	A	0.396728	0.00759948	0.00173407	1.17e-05	-0.643811	0.0318043	4.11e-91	-0.0118039	0.00275584	1.84e-05	4.04e-08	5.29e-05	0.16167	20
LBC_BSGS_mQTL	cg03890691	16	NA	30023615	rs11863174	16	30019375	A	C	0.476483	-0.00635723	0.00168806	0.000166	0.30173	0.0325239	1.74e-20	-0.0210693	0.006038	0.000484	0.000484	0.0346757	0.344406	20
LBC_BSGS_mQTL	cg03910196	16	NA	2256384	rs55932224	16	2242914	T	C	0.0848671	0.0148758	0.00310601	1.67e-06	-0.792523	0.0575554	3.88e-43	-0.0187701	0.00414943	6.08e-06	0.000271	0.0244441	0.161908	20
LBC_BSGS_mQTL	cg03940662	16	NA	1373608	rs11645809	16	1358976	T	A	0.114519	0.00981953	0.00252599	0.000101	0.444222	0.0494377	2.58e-19	0.022105	0.00619567	0.00036	0.00036	0.0290322	0.106213	20
LBC_BSGS_mQTL	cg03948518	16	NA	81565754	rs4888153	16	81565749	G	A	0.233129	-0.00852205	0.00198372	1.74e-05	0.218098	0.0380325	9.78e-09	-0.0390743	0.0113648	0.000586	0.000586	0.0386829	0.223967	20
LBC_BSGS_mQTL	cg03957547	16	NA	9524433	rs9937597	16	9523574	C	T	0.371166	0.00679673	0.00170821	6.92e-05	-0.932559	0.0269543	2.73e-262	-0.00728826	0.00184382	7.72e-05	0.000156	0.0173957	0.562052	20
LBC_BSGS_mQTL	cg03960100	16	NA	2262165	rs9921791	16	2250068	T	C	0.101227	0.0119575	0.00307606	0.000101	-0.418145	0.0562872	1.1e-13	-0.0285965	0.00830272	0.000573	0.000573	0.0381957	0.0759342	20
LBC_BSGS_mQTL	cg04016660	16	NA	85075232	rs9939903	16	85027151	G	C	0.240286	-0.00822386	0.00192032	1.85e-05	0.209508	0.0378244	3.04e-08	-0.0392533	0.011586	0.000704	0.000704	0.0431509	0.520216	20
LBC_BSGS_mQTL	cg04018474	16	NA	31008003	rs9796794	16	31081585	G	A	0.386503	-0.00752113	0.0017432	1.6e-05	-0.436523	0.033286	2.73e-39	0.0172296	0.00420395	4.16e-05	0.000418	0.0317499	0.118325	20
LBC_BSGS_mQTL	cg04079779	16	NA	2256121	rs9921791	16	2250068	T	C	0.101227	0.0119575	0.00307606	0.000101	-0.831337	0.0562763	2.21e-49	-0.0143834	0.0038261	0.00017	0.000385	0.0302117	0.0250422	20
LBC_BSGS_mQTL	cg04162276	16	NA	72089326	rs2288002	16	72057282	A	G	0.425358	-0.0073922	0.00169998	1.37e-05	-0.223984	0.0314523	1.07e-12	0.0330033	0.00889278	0.000206	0.000206	0.0206661	0.0336167	20
LBC_BSGS_mQTL	cg04233193	16	NA	1340362	rs1811834	16	1379523	T	C	0.125767	0.00978974	0.00244713	6.32e-05	-0.308922	0.0480753	1.31e-10	-0.03169	0.00933121	0.000683	0.000683	0.0423951	0.395393	20
LBC_BSGS_mQTL	cg04254540	16	NA	71951199	rs11647844	16	71991766	C	T	0.464213	-0.00639194	0.00168617	0.00015	0.245699	0.0312573	3.83e-15	-0.0260153	0.0076191	0.000639	0.000846	0.0479036	0.12714	20
LBC_BSGS_mQTL	cg04270652	16	NA	28608894	rs3743963	16	28604686	A	G	0.522495	-0.00711894	0.0016922	2.59e-05	0.656313	0.0301566	5.15e-105	-0.0108469	0.00262607	3.62e-05	0.000275	0.0246826	0.772425	20
LBC_BSGS_mQTL	cg04352168	16	NA	86334058	rs2665315	16	86340081	C	T	0.300613	0.00478913	0.00185355	0.00977314	-0.636193	0.0347978	1.14e-74	-0.0075278	0.00294246	0.0105175	0.000859	0.0483229	0.335139	20
LBC_BSGS_mQTL	cg04413090	16	NA	28302913	rs240707	16	28524612	G	C	0.399796	0.00669869	0.0016908	7.44e-05	0.224681	0.032165	2.84e-12	0.0298142	0.00865146	0.000569	0.000721	0.0437128	0.192564	20
LBC_BSGS_mQTL	cg04414917	16	NA	28889971	rs78613234	16	28839425	C	T	0.332311	0.00625553	0.00171953	0.000275	-0.394568	0.0326186	1.1e-33	-0.0158541	0.00455083	0.000494	0.000494	0.0350948	0.0455461	20
LBC_BSGS_mQTL	cg04533078	16	NA	89382131	rs80324518	16	89614534	T	C	0.0807771	0.00248757	0.00285482	0.383558	0.637579	0.0535189	1.01e-32	0.00390159	0.00448955	0.384826	0.000809	0.0466756	0.191614	20
LBC_BSGS_mQTL	cg04599341	16	NA	2029855	rs12933767	16	2029788	C	T	0.099182	0.0123924	0.00291956	2.19e-05	0.651508	0.0586731	1.2e-28	0.0190211	0.00479747	7.35e-05	0.000459	0.0336013	0.0660505	20
LBC_BSGS_mQTL	cg04768488	16	NA	70808233	rs35144432	16	70820884	T	C	0.106339	-0.00630886	0.0028291	0.0257484	-2.09198	0.0274065	0	0.00301573	0.00135293	0.0258116	0.000136	0.0159599	0.106045	20
LBC_BSGS_mQTL	cg04781839	16	NA	1374937	rs761063	16	1376386	G	C	0.277096	0.00754229	0.00182827	3.7e-05	-0.680624	0.0332231	2.84e-93	-0.0110814	0.00274008	5.25e-05	3.28e-05	0.00651949	0.62651	20
LBC_BSGS_mQTL	cg04784327	16	NA	56998712	rs7205804	16	57004889	A	G	0.43456	-0.00493836	0.00169738	0.00362117	0.639294	0.0309001	4.34e-95	-0.00772471	0.00268121	0.00396343	0.000296	0.0258308	0.250845	20
LBC_BSGS_mQTL	cg05194552	16	NA	3873444	rs2530890	16	3904546	G	C	0.183027	0.00891353	0.00213433	2.96e-05	0.257378	0.0399361	1.16e-10	0.034632	0.00988147	0.000457	0.000457	0.0335056	0.222836	20
LBC_BSGS_mQTL	cg05205532	16	NA	11677988	rs71388711	16	11680405	C	T	0.156442	-0.0076123	0.00221484	0.000588	-0.361128	0.041321	2.34e-18	0.0210792	0.00659034	0.00138143	0.000214	0.0211937	0.242031	6
LBC_BSGS_mQTL	cg05255168	16	NA	1518657	rs12921745	16	1505558	A	G	0.091002	0.0075625	0.00267816	0.00474633	-1.22827	0.0471582	1.51e-149	-0.00615704	0.00219321	0.00499565	0.000845	0.0478693	0.0745804	20
LBC_BSGS_mQTL	cg05516020	16	NA	1518751	rs35590353	16	1518796	C	T	0.135992	0.00694747	0.0023387	0.00297162	-0.812173	0.0436412	2.65e-77	-0.00855417	0.00291601	0.00335142	1.08e-05	0.00315697	0.550888	20
LBC_BSGS_mQTL	cg05523882	16	NA	70323915	rs1134074	16	70395387	T	C	0.396728	0.00700927	0.00173161	5.17e-05	0.804499	0.0303383	6.07e-155	0.0087126	0.00217734	6.29e-05	1.3e-08	2.19e-05	0.0366282	20
LBC_BSGS_mQTL	cg05552543	16	NA	75322715	rs4888392	16	75412262	T	C	0.42638	-0.0114262	0.00171765	2.89e-11	0.289896	0.0330731	1.86e-18	-0.0394148	0.00743816	1.16e-07	1.16e-07	0.000118	0.417646	20
LBC_BSGS_mQTL	cg05668342	16	NA	1340422	rs144836546	16	1373104	T	C	0.099182	0.0106542	0.0028773	0.000213	-0.430622	0.0554725	8.31e-15	-0.0247413	0.00740294	0.000831	0.000831	0.0474451	0.2982	20
LBC_BSGS_mQTL	cg05682968	16	NA	71471898	rs112211091	16	71472131	C	T	0.142127	-0.0120626	0.0023348	2.39e-07	0.286494	0.0447061	1.47e-10	-0.0421042	0.0104682	5.77e-05	5.77e-05	0.00929648	0.0282335	20
LBC_BSGS_mQTL	cg05683445	16	NA	28303182	rs2106480	16	28537971	C	T	0.355828	0.0069985	0.00170877	4.21e-05	0.286222	0.0326227	1.73e-18	0.0244513	0.00658851	0.000206	0.000206	0.0206679	0.457287	20
LBC_BSGS_mQTL	cg06015834	16	NA	30021696	rs11642740	16	30060655	G	A	0.377301	0.0059874	0.00171895	0.000496	-0.502019	0.0315359	4.68e-57	-0.0119266	0.00350508	0.000667	0.000136	0.0159824	0.141833	20
LBC_BSGS_mQTL	cg06031301	16	NA	81818852	rs4580154	16	81818860	A	C	0.412065	0.00716571	0.00170341	2.59e-05	0.283297	0.0316126	3.2e-19	0.025294	0.00664234	0.00014	0.00014	0.0162487	0.361908	19
LBC_BSGS_mQTL	cg06161540	16	NA	1361806	rs2281226	16	1364767	A	C	0.367076	0.00816152	0.00172385	2.2e-06	1.13946	0.0231605	0	0.00716263	0.00151985	2.44e-06	6.04e-06	0.00211846	0.63633	20
LBC_BSGS_mQTL	cg06205614	16	NA	31128351	rs12917722	16	30948397	G	A	0.411043	-0.00750411	0.00171725	1.24e-05	0.294232	0.0336032	2.02e-18	-0.0255041	0.00652285	9.23e-05	0.000655	0.041362	0.0740318	20
LBC_BSGS_mQTL	cg06233301	16	NA	1500359	rs71380263	16	1503429	C	T	0.093047	0.00758623	0.00267406	0.00455434	-1.45217	0.0434829	1.55e-244	-0.00522407	0.00184806	0.00470168	0.000114	0.0142624	0.0673119	20
LBC_BSGS_mQTL	cg06295687	16	NA	30006300	rs8054556	16	29958216	A	G	0.45092	0.00764536	0.00168957	6.04e-06	0.188751	0.0324953	6.3e-09	0.040505	0.011347	0.000357	0.000357	0.0289073	0.127319	16
LBC_BSGS_mQTL	cg06326092	16	NA	30034487	rs66467443	16	30050494	A	G	0.465235	0.00470625	0.00168977	0.00535043	0.528087	0.0315058	4.66e-63	0.00891188	0.00324367	0.00600567	0.000186	0.0193879	0.0106572	20
LBC_BSGS_mQTL	cg06334689	16	NA	30018720	rs12921753	16	30018720	T	C	0.380368	0.00615608	0.00171998	0.000345	-1.317	0.0142442	0	-0.00467433	0.00130696	0.000348	1.58e-06	0.00082	0.139001	20
LBC_BSGS_mQTL	cg06489615	16	NA	1518592	rs12926089	16	1502857	T	C	0.095092	0.00814327	0.00265643	0.00217306	-0.742197	0.0499959	7.48e-50	-0.0109718	0.00365465	0.00268071	0.000206	0.0206799	0.383931	20
LBC_BSGS_mQTL	cg06572904	16	NA	84086012	rs11860324	16	84085997	G	A	0.332311	0.00780919	0.00179328	1.33e-05	0.78295	0.030456	9.61e-146	0.00997406	0.00232304	1.76e-05	2.15e-05	0.00496198	0.0973284	20
LBC_BSGS_mQTL	cg06627532	16	NA	81491312	rs11863913	16	81487556	T	A	0.343558	-0.0093071	0.00179677	2.22e-07	-0.342142	0.0335982	2.35e-24	0.0272025	0.0058919	3.89e-06	3.89e-06	0.00156286	0.0155727	20
LBC_BSGS_mQTL	cg06726893	16	NA	28870846	rs7498555	16	28893571	C	T	0.331288	0.00629307	0.00172021	0.000254	-0.269275	0.0340334	2.53e-15	-0.0233704	0.00703814	0.000898	0.000898	0.0495558	0.0349374	20
LBC_BSGS_mQTL	cg06799756	16	NA	2026325	rs12928922	16	2029412	A	C	0.099182	0.0125578	0.00292022	1.71e-05	0.464917	0.0581523	1.3e-15	0.0270107	0.00713214	0.000152	0.000152	0.0171286	0.152661	20
LBC_BSGS_mQTL	cg06861181	16	NA	81527237	rs3803655	16	81551482	C	A	0.266871	-0.011959	0.00193528	6.43e-10	0.347586	0.0364609	1.53e-21	-0.034406	0.00663519	2.16e-07	4.1e-07	0.000303	0.0515519	20
LBC_BSGS_mQTL	cg06908857	16	NA	1353627	rs7185893	16	1354589	T	G	0.291411	0.00675779	0.00179836	0.000171	0.613671	0.0332159	3.27e-76	0.0110121	0.00299049	0.000231	0.000355	0.0287692	0.348321	20
LBC_BSGS_mQTL	cg06985993	16	NA	30040055	rs11642399	16	30059593	G	T	0.465235	0.00475466	0.00168974	0.00489542	-0.589604	0.0312447	1.99e-79	-0.00806415	0.00289758	0.00538478	9.9e-05	0.0130534	0.0153782	20
LBC_BSGS_mQTL	cg07000567	16	NA	1479501	rs11649321	16	1477916	A	C	0.176892	0.0043684	0.00207355	0.0351415	-0.634907	0.0379433	7.53e-63	-0.00688038	0.00329169	0.0365977	0.000539	0.0368739	0.189328	20
LBC_BSGS_mQTL	cg07230690	16	NA	87028927	rs8060154	16	87031303	T	C	0.279141	0.00629158	0.00187801	0.000808	-0.317137	0.0354204	3.44e-19	-0.0198387	0.00632274	0.00170294	0.00087	0.0486621	0.0947756	20
LBC_BSGS_mQTL	cg07253591	16	NA	70004872	rs74463771	16	69975918	T	C	0.0255624	-0.01165	0.0035552	0.0010496	0.671455	0.0679532	5.03e-23	-0.0173504	0.00557833	0.00186891	2.94e-05	0.0060838	0.888937	20
LBC_BSGS_mQTL	cg07445515	16	NA	2144857	rs12918803	16	2142353	A	G	0.091002	0.0133574	0.00316809	2.48e-05	-0.460291	0.0612318	5.6e-14	-0.0290195	0.00789151	0.000236	0.000236	0.0224722	0.0192975	20
LBC_BSGS_mQTL	cg07451762	16	NA	28383216	rs6565259	16	28898793	C	T	0.315951	0.00680523	0.00175052	0.000101	-0.233846	0.0336623	3.74e-12	-0.0291013	0.00857821	0.000693	0.000693	0.0427331	0.427176	20
LBC_BSGS_mQTL	cg07622957	16	NA	1503662	rs12921745	16	1505558	A	G	0.091002	0.0075625	0.00267816	0.00474633	-2.01116	0.0254213	0	-0.00376026	0.0013325	0.004773	3.57e-05	0.00688005	0.0833599	20
LBC_BSGS_mQTL	cg07623839	16	NA	767530	rs4589552	16	767519	C	T	0.202454	0.00825696	0.00224448	0.000234	0.617731	0.0431001	1.37e-46	0.0133666	0.00375121	0.000366	0.000366	0.0293507	0.832075	20
LBC_BSGS_mQTL	cg07732693	16	NA	84224470	rs143329776	16	84224485	C	G	0.0654397	0.00765126	0.00311463	0.0140277	-0.521617	0.05362	2.29e-22	-0.0146684	0.00615855	0.0172289	0.000267	0.0242479	0.0909763	20
LBC_BSGS_mQTL	cg07740599	16	NA	524857	rs35484031	16	530157	T	C	0.547035	-0.00153539	0.00168671	0.36267	-0.909135	0.0265324	2.6e-257	0.00168885	0.00185594	0.362839	0.000828	0.0473296	0.263143	20
LBC_BSGS_mQTL	cg07748217	16	NA	86613731	rs72800624	16	86604686	A	G	0.119632	2.75E-04	0.00266838	0.918016	0.420123	0.0557968	5.09e-14	6.54E-04	0.00635202	0.918024	0.000852	0.0480995	0.204505	9
LBC_BSGS_mQTL	cg07813065	16	NA	70714606	rs4985557	16	70704974	T	C	0.50409	-0.00649702	0.00168644	0.000117	-0.739762	0.0301139	2.96e-133	0.00878258	0.00230757	0.000141	7.42e-08	8.42e-05	0.714253	20
LBC_BSGS_mQTL	cg07884168	16	NA	28874307	rs40837	16	28510845	G	A	0.400818	0.0069477	0.00169088	3.97e-05	-0.220796	0.0331058	2.57e-11	-0.0314666	0.00899479	0.000468	0.000468	0.0339937	0.611908	20
LBC_BSGS_mQTL	cg07971894	16	NA	1500430	rs117461525	16	1500501	T	C	0.0899796	0.00745129	0.0026784	0.0054026	-1.37829	0.0433478	7.33e-222	-0.00540618	0.0019507	0.00558147	0.000383	0.0301409	0.0537382	20
LBC_BSGS_mQTL	cg08008072	16	NA	1524255	rs28653458	16	1525850	C	T	0.47546	0.00279105	0.00168684	0.0980051	-0.911961	0.0276031	2.29e-239	-0.00306049	0.001852	0.0984262	0.000131	0.0156083	0.0530146	20
LBC_BSGS_mQTL	cg08025960	16	NA	1374419	rs7302	16	1375263	T	G	0.114519	0.00962426	0.00253609	0.000148	-1.07057	0.0468715	1.81e-115	-0.00898985	0.00240139	0.000181	0.000834	0.0475251	0.185396	20
LBC_BSGS_mQTL	cg08330224	16	NA	12996889	rs11644362	16	12994097	T	C	0.458078	0.00824057	0.00169406	1.15e-06	0.259384	0.0316748	2.63e-16	0.0317698	0.00759648	2.89e-05	2.89e-05	0.00602191	0.287494	20
LBC_BSGS_mQTL	cg08358426	16	NA	2262092	rs26854	16	2261472	T	G	0.474438	0.00117846	0.00168871	0.485275	0.86871	0.0266193	1.33e-233	0.00135656	0.00194438	0.485375	0.000237	0.0225531	0.0178295	20
LBC_BSGS_mQTL	cg08374890	16	NA	31117067	rs1549293	16	31141993	T	C	0.380368	-0.00860522	0.00176227	1.04e-06	0.262714	0.0338876	9.01e-15	-0.0327551	0.0079277	3.6e-05	3.6e-05	0.00691673	0.730796	20
LBC_BSGS_mQTL	cg08430277	16	NA	15858790	rs74341835	16	15866159	T	C	0.146217	0.0073455	0.00236598	0.00190514	-1.70317	0.0300383	0	-0.00431284	0.00139124	0.00193527	0.000195	0.0199629	0.195213	20
LBC_BSGS_mQTL	cg08464513	16	NA	30136024	rs148788997	16	30323168	C	G	0.117587	-0.0114168	0.00254625	7.33e-06	-0.49446	0.0457298	3e-27	0.0230894	0.00557475	3.45e-05	8.14e-06	0.002598	0.380993	20
LBC_BSGS_mQTL	cg08498179	16	NA	334749	rs12599449	16	397269	T	A	0.152352	-0.0109539	0.00228754	1.68e-06	-0.322549	0.0428293	5.03e-14	0.0339605	0.00840429	5.33e-05	5.33e-05	0.00884175	0.138266	20
LBC_BSGS_mQTL	cg08528231	16	NA	12997261	rs11644362	16	12994097	T	C	0.458078	0.00824057	0.00169406	1.15e-06	0.210271	0.0324463	9.14e-11	0.0391901	0.0100736	0.0001	0.0001	0.0131459	0.831373	20
LBC_BSGS_mQTL	cg08565003	16	NA	87447920	rs9927125	16	87471873	T	C	0.255624	-0.0038169	0.00191703	0.0464756	0.42281	0.0377636	4.25e-29	-0.00902746	0.00460516	0.0499616	0.000476	0.0343173	0.348637	20
LBC_BSGS_mQTL	cg08726667	16	NA	28573379	rs231976	16	28545587	G	C	0.521472	-0.00701057	0.00169257	3.44e-05	-0.214691	0.0330086	7.82e-11	0.0326543	0.00934663	0.000476	0.000476	0.0343522	0.138544	20
LBC_BSGS_mQTL	cg08922547	16	NA	48513474	rs7501013	16	48508097	A	G	0.458078	-0.00727138	0.00169105	1.71e-05	-0.23028	0.0323914	1.17e-12	0.0315763	0.00858219	0.000234	0.000234	0.0223661	0.874799	20
LBC_BSGS_mQTL	cg09029538	16	NA	70286779	rs4985407	16	70285901	A	G	0.46319	-0.00633094	0.00168618	0.000174	-0.499283	0.0315366	1.88e-56	0.0126801	0.00347087	0.000259	2.24e-06	0.00105414	0.0287336	20
LBC_BSGS_mQTL	cg09048038	16	NA	3509002	rs6501176	16	3522197	T	C	0.252556	0.00807517	0.00195669	3.68e-05	0.529329	0.0355316	3.43e-50	0.0152555	0.00383576	6.97e-05	6.29e-06	0.00217602	0.466524	20
LBC_BSGS_mQTL	cg09115960	16	NA	1481278	rs7194498	16	1481152	C	G	0.179959	0.00444638	0.00207487	0.0321152	-0.881474	0.0359786	1.48e-132	-0.00504426	0.00236285	0.0327754	0.00075	0.0447256	0.118479	20
LBC_BSGS_mQTL	cg09123625	16	NA	2097210	rs2369090	16	2091600	T	C	0.160532	-0.0102203	0.00236482	1.55e-05	-0.287797	0.045532	2.6e-10	0.0355124	0.00995413	0.00036	0.00036	0.0290426	0.0124699	19
LBC_BSGS_mQTL	cg09152120	16	NA	4016669	rs72778133	16	3578718	C	T	0.140082	0.0126354	0.00244632	2.4e-07	-0.295849	0.0482304	8.57e-10	-0.042709	0.0108098	7.78e-05	7.78e-05	0.0112571	0.807098	20
LBC_BSGS_mQTL	cg09245872	16	NA	30016874	rs11649149	16	30008644	C	T	0.47546	-0.00624147	0.00168799	0.000218	-0.366139	0.0321517	4.81e-30	0.0170467	0.00484717	0.000437	0.000437	0.0325868	0.0486728	20
LBC_BSGS_mQTL	cg09288885	16	NA	86066714	rs60767398	16	86081964	G	C	0.217791	0.00878488	0.00211302	3.22e-05	-0.644666	0.0403026	1.37e-57	-0.013627	0.0033866	5.73e-05	1.2e-05	0.00338722	0.828283	20
LBC_BSGS_mQTL	cg09338251	16	NA	86546979	rs11860063	16	86552561	G	A	0.178937	-0.00884833	0.00208473	2.19e-05	0.235025	0.0422665	2.69e-08	-0.0376485	0.011159	0.000741	0.000741	0.0444278	0.131928	16
LBC_BSGS_mQTL	cg09584711	16	NA	72096944	rs34042070	16	72101525	G	C	0.200409	0.00481566	0.00216685	0.0262547	0.31629	0.0401254	3.21e-15	0.0152254	0.00711792	0.0324332	0.000129	0.0154083	0.211765	20
LBC_BSGS_mQTL	cg09642825	16	NA	87416230	rs8052244	16	87402261	G	C	0.501022	-0.00654321	0.00168918	0.000107	0.413891	0.0324899	3.59e-37	-0.015809	0.00426572	0.000211	0.000738	0.044308	0.786843	20
LBC_BSGS_mQTL	cg09645925	16	NA	30577298	rs8044603	16	30559377	G	A	0.252556	0.0080592	0.00195853	3.87e-05	-0.308339	0.0349106	1.03e-18	-0.0261375	0.00700741	0.000191	0.000191	0.0197429	0.0323674	20
LBC_BSGS_mQTL	cg09681675	16	NA	3481785	rs40222	16	3489644	C	T	0.213701	0.00655408	0.00197727	0.000917	-0.690347	0.0354193	1.32e-84	-0.0094939	0.00290529	0.0010839	0.000113	0.0141818	0.10456	20
LBC_BSGS_mQTL	cg09704223	16	NA	1993623	rs9928139	16	1992812	T	A	0.233129	0.00466221	0.00194435	0.0164927	0.270162	0.0361986	8.44e-14	0.0172571	0.00755929	0.0224364	0.000734	0.0441964	0.0723633	19
LBC_BSGS_mQTL	cg09745791	16	NA	75252619	rs6564240	16	75254001	T	C	0.214724	-0.00267981	0.00218998	0.221077	-0.721195	0.0413596	4.31e-68	0.00371579	0.00304407	0.222212	0.000103	0.0133757	0.0914994	20
LBC_BSGS_mQTL	cg09829551	16	NA	86599111	rs8064031	16	86610580	G	C	0.0756646	-0.0164919	0.00337108	9.97e-07	-0.417054	0.0660429	2.7e-10	0.0395438	0.0102249	0.00011	0.00011	0.0139496	0.187575	16
LBC_BSGS_mQTL	cg09873201	16	NA	3507582	rs6501176	16	3522197	T	C	0.252556	0.00807517	0.00195669	3.68e-05	0.836567	0.0322795	4.36e-148	0.00965276	0.00236842	4.59e-05	4.75e-05	0.00825216	0.0631696	20
LBC_BSGS_mQTL	cg09892721	16	NA	84059077	rs4782579	16	84066167	C	A	0.0685072	0.00921513	0.00321623	0.00416746	-1.40926	0.0545248	2.68e-147	-0.00653898	0.00229619	0.00440287	0.000135	0.0158747	0.0371586	20
LBC_BSGS_mQTL	cg09955084	16	NA	413813	rs7193109	16	413523	G	T	0.365031	0.00511737	0.00173183	0.0031278	0.535672	0.0321161	1.86e-62	0.00955319	0.00328335	0.0036191	7.92e-05	0.011371	0.04202	20
LBC_BSGS_mQTL	cg09974304	16	NA	1374749	rs761063	16	1376386	G	C	0.277096	0.00754229	0.00182827	3.7e-05	-0.558643	0.0342123	6.17e-60	-0.0135011	0.00337552	6.34e-05	0.000699	0.0429583	0.324716	20
LBC_BSGS_mQTL	cg10113069	16	NA	2050971	rs12324993	16	2045731	G	A	0.214724	0.0100458	0.0020992	1.71e-06	-0.409992	0.0383849	1.25e-26	-0.0245026	0.00561052	1.26e-05	1.26e-05	0.00349294	0.370406	20
LBC_BSGS_mQTL	cg10121429	16	NA	75466707	rs166013	16	75434146	T	C	0.339468	-0.00888954	0.00179088	6.91e-07	0.208593	0.0349535	2.41e-09	-0.0426167	0.0111673	0.000136	0.000136	0.0159078	0.040064	20
LBC_BSGS_mQTL	cg10425698	16	NA	75468281	rs12921808	16	75383984	C	T	0.286299	-0.00864591	0.00191577	6.39e-06	0.272207	0.0378539	6.43e-13	-0.0317623	0.00830916	0.000132	0.000132	0.0156483	0.0159841	20
LBC_BSGS_mQTL	cg10492935	16	NA	2032066	rs12933767	16	2029788	C	T	0.099182	0.0123924	0.00291956	2.19e-05	-1.84049	0.0459581	0	-0.00673321	0.00159518	2.43e-05	4.9e-08	6.15e-05	0.050067	20
LBC_BSGS_mQTL	cg14156650	16	NA	2054287	rs3183175	16	2043818	A	C	0.0777096	0.0115817	0.00317087	0.00026	0.822422	0.0610647	2.41e-41	0.0140824	0.00399479	0.000423	5.14e-05	0.00864388	0.012059	20
LBC_BSGS_mQTL	cg15149645	16	NA	28550619	rs4788073	16	28594549	G	A	0.328221	0.00633263	0.00173698	0.000267	-0.311823	0.0334874	1.26e-20	-0.0203084	0.00598214	0.000687	0.000687	0.0425136	0.144573	20
LBC_BSGS_mQTL	cg16507357	16	NA	1423012	rs13330083	16	1434426	T	C	0.0265849	0.0111936	0.00593185	0.0591564	-1.77091	0.110152	3.7e-58	-0.0063208	0.0033726	0.0609078	0.000309	0.0264549	0.0469395	20
LBC_BSGS_mQTL	cg16579770	16	NA	72058938	rs2550876	16	72062300	A	G	0.425358	-0.00741692	0.00169988	1.28e-05	-0.276811	0.0317841	3.06e-18	0.0267942	0.00686851	9.58e-05	9.58e-05	0.0127876	0.184638	20
LBC_BSGS_mQTL	cg16746369	16	NA	51192174	rs16949398	16	51192153	A	G	0.131902	-0.0120149	0.00258199	3.27e-06	-0.335023	0.0504747	3.19e-11	0.0358628	0.00941224	0.000139	0.000139	0.0161577	0.346662	8
LBC_BSGS_mQTL	cg16996262	16	NA	69600303	rs72799398	16	69593200	T	C	0.0848671	0.0124466	0.00318413	9.27e-05	0.467847	0.0609144	1.59e-14	0.026604	0.0076367	0.000495	0.000495	0.0351001	0.233697	12
LBC_BSGS_mQTL	cg17122311	16	NA	28517278	rs13331170	16	28561982	C	T	0.353783	0.00659641	0.0017102	0.000115	-0.268899	0.0325793	1.54e-16	-0.0245311	0.00702019	0.000475	0.000475	0.0343032	0.421738	20
LBC_BSGS_mQTL	cg21686987	16	NA	75252973	rs9319480	16	75254435	G	C	0.212679	-0.00433805	0.00220515	0.0491562	-1.34716	0.0344851	0	0.00322014	0.00163896	0.0494437	0.00012	0.0146963	0.550285	20
LBC_BSGS_mQTL	cg22314562	16	NA	89713912	rs9673945	16	89744756	G	A	0.122699	0.00985537	0.0023388	2.51e-05	-0.259468	0.0443742	5e-09	-0.037983	0.0111106	0.000629	0.000629	0.0403572	0.0218996	20
LBC_BSGS_mQTL	cg22377963	16	NA	30905861	rs147208188	16	31145037	A	G	0.0296524	0.0222176	0.00554166	6.09e-05	0.683251	0.109846	4.97e-10	0.0325175	0.00964957	0.000752	0.000752	0.0447965	0.172223	5
LBC_BSGS_mQTL	cg22452755	16	NA	66639154	rs113755360	16	66638172	A	T	0.0490798	0.018841	0.00436359	1.58e-05	1.78912	0.0678061	2e-153	0.0105309	0.00247141	2.03e-05	0.000547	0.0371879	0.0693047	20
LBC_BSGS_mQTL	cg22508957	16	NA	3507546	rs37774	16	3512695	C	T	0.336401	0.00895996	0.00180314	6.73e-07	1.20511	0.0236762	0	0.007435	0.00150337	7.59e-07	7.1e-07	0.000455	0.0709371	20
LBC_BSGS_mQTL	cg23636419	16	NA	87426676	rs76082995	16	87426307	C	T	0.461145	-0.00673591	0.00170618	7.88e-05	-0.210826	0.0327123	1.16e-10	0.0319501	0.00949054	0.000761	0.000761	0.0451013	0.475465	20
LBC_BSGS_mQTL	cg26112564	16	NA	2198781	rs114796022	16	2165740	C	T	0.104294	-0.0114918	0.00271912	2.38e-05	0.295887	0.0527576	2.04e-08	-0.0388385	0.0115068	0.000737	0.000737	0.044304	0.0592139	10
LBC_BSGS_mQTL	cg26481896	16	NA	69975405	rs3192882	16	69975631	T	A	0.396728	0.00759948	0.00173407	1.17e-05	-0.824796	0.0294983	4.87e-172	-0.00921377	0.00212809	1.49e-05	4.04e-08	5.29e-05	0.0935857	20
LBC_BSGS_mQTL	cg26603685	16	NA	28620355	rs3743963	16	28604686	A	G	0.522495	-0.00711894	0.0016922	2.59e-05	-0.399446	0.0316999	2.09e-36	0.017822	0.00446622	6.6e-05	0.00022	0.0215396	0.961146	20
LBC_BSGS_mQTL	cg26624097	16	NA	28620651	rs151226	16	28549823	A	C	0.523517	-0.00660198	0.00169204	9.55e-05	-0.686215	0.0297234	6.3e-118	0.00962086	0.00250072	0.000119	0.000248	0.023172	0.428281	20
LBC_BSGS_mQTL	cg26688191	16	NA	1374916	rs761063	16	1376386	G	C	0.277096	0.00754229	0.00182827	3.7e-05	-0.411368	0.0345807	1.24e-32	-0.0183347	0.00470402	9.71e-05	1.38e-05	0.00371746	0.335579	20
LBC_BSGS_mQTL	cg26690334	16	NA	1524521	rs28653458	16	1525850	C	T	0.47546	0.00279105	0.00168684	0.0980051	-0.760254	0.0299412	3.12e-142	-0.0036712	0.00222349	0.098718	0.000365	0.0292955	0.0202007	20
LBC_BSGS_mQTL	cg26821137	16	NA	69976040	rs3192882	16	69975631	T	A	0.396728	0.00759948	0.00173407	1.17e-05	-0.551368	0.032197	9.69e-66	-0.013783	0.00324638	2.18e-05	5.23e-06	0.00192016	0.0734797	20
LBC_BSGS_mQTL	cg26863750	16	NA	1350103	rs11647760	16	1367610	C	A	0.368098	0.00805249	0.00172477	3.03e-06	0.183957	0.0328293	2.1e-08	0.0437736	0.0122038	0.000335	0.000335	0.0277648	0.60048	11
LBC_BSGS_mQTL	cg26949037	16	NA	31003936	rs9926533	16	31014179	T	C	0.379346	-0.00796976	0.0017422	4.77e-06	-0.251397	0.0339888	1.4e-13	0.0317019	0.00814843	0.0001	0.0001	0.0131377	0.129948	20
LBC_BSGS_mQTL	cg27009556	16	NA	81813969	rs4410068	16	81814053	A	G	0.177914	-0.00776719	0.00220359	0.000424	0.597362	0.0463087	4.53e-38	-0.0130025	0.0038241	0.000673	4.64e-05	0.00813101	0.0790294	20
LBC_BSGS_mQTL	cg27075654	16	NA	1503444	rs12921745	16	1505558	A	G	0.091002	0.0075625	0.00267816	0.00474633	-1.90886	0.0304868	0	-0.0039618	0.00140445	0.00478896	7.11e-05	0.0106294	0.0827755	20
LBC_BSGS_mQTL	cg27151362	16	NA	30023515	rs12596543	16	30029135	G	A	0.46728	0.00501086	0.00168952	0.00301853	-0.386637	0.0321096	2.16e-33	-0.0129601	0.00450038	0.00397957	0.000158	0.0175586	0.0214597	20
LBC_BSGS_mQTL	cg27186420	16	NA	69975590	rs3192882	16	69975631	T	A	0.396728	0.00759948	0.00173407	1.17e-05	-0.702319	0.0304722	1.54e-117	-0.0108206	0.0025133	1.67e-05	1.35e-09	3.6e-06	0.464509	20
LBC_BSGS_mQTL	cg27190967	16	NA	2039391	rs11859311	16	2036937	C	G	0.0961145	0.0128775	0.00298294	1.58e-05	1.33901	0.0532646	1.87e-139	0.00961716	0.00226033	2.09e-05	1.38e-07	0.000135	0.010339	20
LBC_BSGS_mQTL	cg27413008	16	NA	28519597	rs4788083	16	28545449	G	A	0.355828	0.00699515	0.00170883	4.25e-05	-0.485809	0.0323925	7.62e-51	-0.014399	0.00364616	7.85e-05	0.000882	0.0490452	0.204956	20
LBC_BSGS_mQTL	cg27508281	16	NA	87027322	rs4074545	16	87026463	T	C	0.267894	0.00577146	0.00187901	0.00212956	-0.856436	0.0330521	4.91e-148	-0.00673892	0.00220935	0.00228698	9.4e-05	0.0126413	0.133123	20
LBC_BSGS_mQTL	cg27583149	16	NA	31105482	rs9796794	16	31081585	G	A	0.386503	-0.00752113	0.0017432	1.6e-05	-0.229877	0.0337914	1.03e-11	0.0327181	0.00897976	0.000269	0.000269	0.0243629	0.045079	20
LBC_BSGS_mQTL	cg27612129	16	NA	57017595	rs158480	16	57008227	G	A	0.133947	-0.00630031	0.00251498	0.0122413	0.62108	0.0483438	8.92e-38	-0.0101441	0.00412564	0.0139402	0.000423	0.0319717	0.0218463	19
LBC_BSGS_mQTL	cg27659768	16	NA	71523436	rs36122765	16	71504183	C	G	0.150307	0.00151158	0.00243617	0.534947	-0.92393	0.0431651	1.21e-101	-0.00163603	0.00263786	0.535118	0.000877	0.0489228	0.122088	20
LBC_BSGS_mQTL	cg00142155	17	NA	42639118	rs12450629	17	42741055	T	A	0.172802	-0.00577547	0.00211182	0.00624129	0.425686	0.0401918	3.27e-26	-0.0135674	0.0051237	0.0080975	0.000738	0.0443257	0.0272667	20
LBC_BSGS_mQTL	cg00480298	17	NA	44068857	rs112746008	17	44126650	T	C	0.236196	-0.00900861	0.00201834	8.07e-06	0.33746	0.0387903	3.33e-18	-0.0266953	0.00672221	7.15e-05	7.15e-05	0.0106569	0.163317	20
LBC_BSGS_mQTL	cg00524443	17	NA	46650310	rs72829863	17	46658981	A	G	0.0797546	0.00275339	0.00352327	0.434516	0.557677	0.0653167	1.37e-17	0.00493725	0.00634417	0.436431	3.78e-05	0.00713164	0.0706067	20
LBC_BSGS_mQTL	cg00555905	17	NA	79140481	rs2659034	17	79139473	G	C	0.301636	0.00849447	0.00180066	2.39e-06	0.74579	0.032045	8.28e-120	0.0113899	0.00246353	3.77e-06	4.82e-05	0.0083214	0.144662	20
LBC_BSGS_mQTL	cg00686451	17	NA	43361331	rs7207549	17	43360128	A	G	0.281186	0.0078195	0.00190545	4.06e-05	0.548599	0.0354088	3.85e-54	0.0142536	0.00359308	7.28e-05	1.73e-05	0.00431201	0.0555732	20
LBC_BSGS_mQTL	cg00730441	17	NA	59483863	rs2240736	17	59485393	C	T	0.271984	-0.0130184	0.00191526	1.07e-11	-0.498815	0.0360969	1.96e-43	0.0260986	0.00427897	1.07e-09	7.73e-08	8.68e-05	0.054542	20
LBC_BSGS_mQTL	cg00801512	17	NA	28996047	rs7209032	17	29019731	C	T	0.208589	-0.00153001	0.00208531	0.463128	-0.606197	0.038193	9.92e-57	0.00252394	0.00344367	0.463606	0.000382	0.030082	0.0390491	15
LBC_BSGS_mQTL	cg00846647	17	NA	44060252	rs62063271	17	44036047	A	G	0.235174	-0.00918424	0.00201787	5.33e-06	-1.18696	0.0317564	9.26e-306	0.00773764	0.0017126	6.24e-06	2.87e-12	1.91e-08	0.0483873	20
LBC_BSGS_mQTL	cg00863893	17	NA	76876239	rs8069845	17	76877362	T	C	0.0838446	0.0040984	0.00316985	0.196035	1.7762	0.0476917	1.36e-303	0.0023074	0.0017857	0.196304	0.000355	0.0288047	0.0733663	20
LBC_BSGS_mQTL	cg00891649	17	NA	43972573	rs62063271	17	44036047	A	G	0.235174	-0.00918424	0.00201787	5.33e-06	-0.720397	0.0375995	8.03e-82	0.0127489	0.00287901	9.5e-06	6e-07	0.000402	0.108494	20
LBC_BSGS_mQTL	cg00961940	17	NA	76876995	rs11654470	17	76877331	C	T	0.114519	0.00152444	0.00263408	0.562766	-1.1613	0.0447672	2.3e-148	-0.0013127	0.00226877	0.562863	0.000505	0.03555	0.112808	20
LBC_BSGS_mQTL	cg01160311	17	NA	42838541	rs2270030	17	42856357	T	C	0.325153	-0.00819729	0.00172536	2.02e-06	-0.602465	0.0316459	8.31e-81	0.0136062	0.00295166	4.03e-06	2.43e-06	0.00111664	0.0556939	20
LBC_BSGS_mQTL	cg01215717	17	NA	79131893	rs2659044	17	79136864	A	G	0.325153	0.00815726	0.00177135	4.12e-06	-0.868512	0.0292859	2.81e-193	-0.00939222	0.00206396	5.35e-06	0.000124	0.0150566	0.770539	20
LBC_BSGS_mQTL	cg01246520	17	NA	17644344	rs2001884	17	17602977	T	A	0.525562	0.00569948	0.00168603	0.000724	-0.950418	0.0262163	8.93e-288	-0.00599681	0.00178168	0.000763	5.38e-06	0.0019571	0.0440223	20
LBC_BSGS_mQTL	cg01405107	17	NA	46671635	rs4793943	17	46666937	G	C	0.154397	0.00145285	0.00222673	0.514105	-0.625767	0.0421687	8.12e-50	-0.00232171	0.00356184	0.514512	2.73e-06	0.00121644	0.02019	20
LBC_BSGS_mQTL	cg01430390	17	NA	73841288	rs2290771	17	73844748	G	A	0.335378	-0.00710665	0.00181644	9.14e-05	-0.410492	0.034668	2.41e-32	0.0173125	0.00466034	0.000203	0.000203	0.0204904	0.348707	20
LBC_BSGS_mQTL	cg01544580	17	NA	46180269	rs875066	17	46139732	G	T	0.230061	-0.00667763	0.0020986	0.00146286	0.626069	0.0379436	3.67e-61	-0.010666	0.00341378	0.00178177	3.61e-06	0.00148151	0.0451524	20
LBC_BSGS_mQTL	cg01620309	17	NA	42856469	rs34067422	17	42861541	A	G	0.236196	-0.00744993	0.00186849	6.69e-05	-0.357048	0.0363208	8.33e-23	0.0208653	0.00564722	0.00022	0.00022	0.0215424	0.235902	20
LBC_BSGS_mQTL	cg01703329	17	NA	3859977	rs12936332	17	3862909	T	C	0.146217	4.48E-04	0.00235725	0.849417	0.561749	0.0437887	1.13e-37	7.97E-04	0.00419674	0.849433	0.000688	0.042575	0.0156044	20
LBC_BSGS_mQTL	cg01719825	17	NA	61548898	rs4291	17	61554194	T	A	0.369121	0.0113507	0.00174305	7.42e-11	0.224685	0.0318101	1.63e-12	0.0505182	0.0105516	1.69e-06	1.69e-06	0.000857	0.0123489	17
LBC_BSGS_mQTL	cg01728951	17	NA	46228066	rs117129265	17	45963206	A	T	0.0378323	-0.00244823	0.00454028	0.589732	-1.26933	0.0877114	1.83e-47	0.00192877	0.00357941	0.58999	5.4e-05	0.0089193	0.0381847	15
LBC_BSGS_mQTL	cg01764713	17	NA	34839287	rs7222903	17	34850623	T	G	0.456033	0.00751699	0.00168837	8.5e-06	-0.250362	0.0337218	1.13e-13	-0.0300245	0.00786335	0.000134	0.000134	0.0158244	0.575937	10
LBC_BSGS_mQTL	cg01882395	17	NA	43717810	rs113790915	17	43810782	C	G	0.235174	-0.00920616	0.00201916	5.13e-06	0.570791	0.0384599	7.93e-50	-0.0161288	0.00370065	1.31e-05	1.32e-05	0.00360593	0.216576	20
LBC_BSGS_mQTL	cg01934064	17	NA	44064242	rs78026984	17	44025592	C	G	0.235174	-0.00910147	0.00201823	6.49e-06	0.55237	0.0390931	2.5e-45	-0.0164771	0.00383535	1.74e-05	1.24e-06	0.000686	0.0481909	20
LBC_BSGS_mQTL	cg01980456	17	NA	18266204	rs28597812	17	18269758	G	A	0.387526	-0.0050587	0.00175124	0.00386909	0.429358	0.0337622	4.75e-37	-0.011782	0.00418263	0.00484915	0.000408	0.0312632	0.102261	20
LBC_BSGS_mQTL	cg02206767	17	NA	17990805	rs854791	17	18029857	T	C	0.365031	0.00733556	0.00184651	7.11e-05	0.479016	0.0345457	1.02e-43	0.0153138	0.00400989	0.000134	0.000338	0.0279257	0.220293	20
LBC_BSGS_mQTL	cg02219949	17	NA	45927392	rs8064380	17	45927412	G	A	0.522495	0.00130406	0.00168726	0.439591	-1.20002	0.0205941	0	-0.0010867	0.00140615	0.439632	3.29e-06	0.00139038	0.0535678	20
LBC_BSGS_mQTL	cg02228913	17	NA	44058016	rs112572874	17	44072984	G	A	0.236196	-0.00930717	0.00201225	3.74e-06	-1.38556	0.0267803	0	0.00671728	0.00145809	4.09e-06	1.01e-14	1.08e-10	0.082199	20
LBC_BSGS_mQTL	cg02255892	17	NA	42908915	rs12942842	17	42899251	T	C	0.534765	0.00663128	0.00168608	8.39e-05	-0.203996	0.031727	1.28e-10	-0.0325069	0.00968892	0.000793	0.000793	0.0461625	0.0101435	20
LBC_BSGS_mQTL	cg02301815	17	NA	44249491	rs35937770	17	44808360	A	G	0.339468	0.00949146	0.00179001	1.14e-07	0.218724	0.0352112	5.24e-10	0.0433948	0.0107601	5.51e-05	5.51e-05	0.00903578	0.638739	18
LBC_BSGS_mQTL	cg02344539	17	NA	48637743	rs6504675	17	48634357	C	T	0.377301	-0.00724322	0.00173714	3.05e-05	0.28129	0.03305	1.72e-17	-0.02575	0.0068769	0.000181	0.000181	0.0190602	0.877587	20
LBC_BSGS_mQTL	cg02372144	17	NA	58966213	rs9896058	17	58919680	C	T	0.156442	0.00988559	0.00240971	4.09e-05	0.382431	0.0462912	1.44e-16	0.0258493	0.00703512	0.000238	0.000238	0.0226392	0.0320643	20
LBC_BSGS_mQTL	cg02426414	17	NA	18265933	rs4924750	17	18260753	G	C	0.283231	0.00472768	0.001849	0.0105612	-0.458827	0.0349786	2.62e-39	-0.0103038	0.00410568	0.0120848	0.000269	0.0243518	0.0158649	20
LBC_BSGS_mQTL	cg02459519	17	NA	62401855	rs2070784	17	62406694	A	T	0.43456	-0.00971	0.00168963	9.09e-09	0.21746	0.0313902	4.28e-12	-0.0446519	0.0100953	9.73e-06	9.73e-06	0.00294132	0.0599083	17
LBC_BSGS_mQTL	cg02497559	17	NA	73906675	rs1463486	17	73943942	A	G	0.242331	-0.00929239	0.00201675	4.07e-06	0.3243	0.0381348	1.83e-17	-0.0286537	0.00707293	5.1e-05	5.1e-05	0.00859699	0.617329	20
LBC_BSGS_mQTL	cg02625024	17	NA	17465361	rs1531098	17	17465280	T	C	0.238241	0.00295937	0.00189886	0.119115	-0.595822	0.0349309	3.09e-65	-0.00496687	0.00320023	0.120654	0.000649	0.0411017	0.444075	20
LBC_BSGS_mQTL	cg02665463	17	NA	44657154	rs17698176	17	44819595	G	T	0.228016	0.0128561	0.00200862	1.55e-10	-0.950012	0.0328409	5.35e-184	-0.0135326	0.00216545	4.12e-10	4.09e-13	3.32e-09	0.120211	20
LBC_BSGS_mQTL	cg02839725	17	NA	30823006	rs9916217	17	30822504	C	G	0.207566	-0.00570588	0.0021656	0.00841925	-1.58988	0.0304152	0	0.00358888	0.00136385	0.00850247	3.54e-05	0.00684707	0.0293193	20
LBC_BSGS_mQTL	cg02880508	17	NA	73825227	rs9894244	17	73837957	A	G	0.340491	-0.00764245	0.00180786	2.36e-05	-0.394748	0.0343952	1.72e-30	0.0193603	0.00488059	7.28e-05	7.28e-05	0.010786	0.139986	20
LBC_BSGS_mQTL	cg02957270	17	NA	46508097	rs55912545	17	46487324	C	A	0.109407	-0.0119039	0.00293861	5.1e-05	-0.493143	0.0536087	3.61e-20	0.0241389	0.00651112	0.000209	0.000695	0.0428248	0.194425	20
LBC_BSGS_mQTL	cg03039218	17	NA	43025639	rs8073976	17	43033225	A	G	0.162577	-0.000359	0.00222174	0.871478	0.7731	0.0419534	7.89e-76	-0.000465	0.00287392	0.871483	6.94e-06	0.00232431	0.0748034	20
LBC_BSGS_mQTL	cg03417975	17	NA	44259482	rs16940672	17	43908152	T	C	0.235174	-0.00922195	0.00202203	5.1e-06	0.266153	0.0396275	1.86e-11	-0.0346491	0.00918328	0.000161	0.000161	0.0177473	0.229732	16
LBC_BSGS_mQTL	cg03461967	17	NA	27896173	rs636000	17	27891864	G	A	0.262781	0.00855709	0.00187665	5.12e-06	0.51313	0.036061	6.01e-46	0.0166763	0.00384044	1.41e-05	3.05e-06	0.00131546	0.61357	20
LBC_BSGS_mQTL	cg03474202	17	NA	45855739	rs11079789	17	45849715	G	A	0.287321	0.00339509	0.00184633	0.0659398	-0.789616	0.0328701	1.63e-127	-0.00429967	0.0023451	0.0667329	0.00083	0.0474116	0.0554324	20
LBC_BSGS_mQTL	cg03575189	17	NA	44344142	rs117368197	17	43715924	G	A	0.235174	-0.00928953	0.00201829	4.17e-06	-0.242865	0.0389671	4.59e-10	0.0382498	0.0103308	0.000213	0.000213	0.0211343	0.509874	16
LBC_BSGS_mQTL	cg03597174	17	NA	27359875	rs4795490	17	27353429	C	T	0.235174	0.00119486	0.00203016	0.55616	0.931075	0.0352068	4.07e-154	0.00128331	0.00218099	0.556257	0.000583	0.0386004	0.598564	20
LBC_BSGS_mQTL	cg03659961	17	NA	76441827	rs690951	17	76445025	A	C	0.109407	-0.0154843	0.0027826	2.63e-08	-0.305615	0.053922	1.45e-08	0.050666	0.0127598	7.16e-05	7.16e-05	0.010669	0.440895	12
LBC_BSGS_mQTL	cg03707403	17	NA	26697451	rs13339695	17	26708075	G	A	0.0797546	0.0109069	0.00315416	0.000544	-1.41641	0.053744	4.53e-153	-0.0077004	0.00224596	0.000607	0.000172	0.0185077	0.100289	20
LBC_BSGS_mQTL	cg03768796	17	NA	3884973	rs73330983	17	3882944	T	G	0.100204	0.00623869	0.00270302	0.0209965	-1.24626	0.0467232	9.63e-157	-0.00500594	0.00217701	0.0214791	4.87e-05	0.00836344	0.319711	20
LBC_BSGS_mQTL	cg03954353	17	NA	43715162	rs113790915	17	43810782	C	G	0.235174	-0.00920616	0.00201916	5.13e-06	0.504387	0.0385659	4.37e-39	-0.0182522	0.00423949	1.67e-05	1.67e-05	0.00421188	0.149625	20
LBC_BSGS_mQTL	cg03964554	17	NA	59521084	rs7207341	17	59528287	T	C	0.177914	-0.00253109	0.00224745	0.260079	0.68254	0.042372	2.23e-58	-0.00370834	0.00330082	0.261241	0.000161	0.0177554	0.0129559	20
LBC_BSGS_mQTL	cg03989507	17	NA	40836125	rs12948045	17	40787932	T	A	0.0490798	-0.0159563	0.00381173	2.84e-05	-0.804755	0.0698874	1.11e-30	0.0198276	0.00503979	8.35e-05	0.000403	0.0310765	0.301027	17
LBC_BSGS_mQTL	cg04261877	17	NA	18218829	rs4924846	17	18222647	T	G	0.341513	-0.00729844	0.00179161	4.63e-05	0.269305	0.0345507	6.47e-15	-0.0271011	0.00750652	0.000306	0.000306	0.0263026	0.0232341	20
LBC_BSGS_mQTL	cg04267101	17	NA	48619037	rs9890200	17	48624523	C	A	0.350716	-0.00716197	0.00174696	4.14e-05	0.255349	0.0336707	3.36e-14	-0.0280478	0.00777715	0.00031	0.00031	0.0265465	0.317019	19
LBC_BSGS_mQTL	cg04398451	17	NA	18023971	rs854791	17	18029857	T	C	0.365031	0.00733556	0.00184651	7.11e-05	-1.10323	0.0270689	0	-0.00664916	0.00168166	7.69e-05	0.000177	0.0188403	0.116837	20
LBC_BSGS_mQTL	cg04417708	17	NA	4043867	rs7224662	17	4034731	A	T	0.143149	0.00303736	0.00240554	0.206714	-1.86732	0.0223529	0	-0.00162659	0.00128838	0.206765	2.37e-05	0.00529493	0.081509	20
LBC_BSGS_mQTL	cg04442638	17	NA	73873823	rs116044941	17	73874684	C	G	0.162577	-0.00964995	0.00238282	5.13e-05	-0.640522	0.0441641	1.16e-47	0.0150658	0.00386243	9.6e-05	0.00013	0.0155048	0.0697318	20
LBC_BSGS_mQTL	cg04452095	17	NA	75315868	rs62081005	17	75357906	C	G	0.0368098	0.00921251	0.00490178	0.0601868	0.746587	0.0890175	4.99e-17	0.0123395	0.00672841	0.0666628	7.64e-09	1.44e-05	0.12046	8
LBC_BSGS_mQTL	cg04650676	17	NA	75315486	rs62081005	17	75357906	C	G	0.0368098	0.00921251	0.00490178	0.0601868	0.911011	0.0899267	4.04e-24	0.0101124	0.0054724	0.064618	1e-06	0.000588	0.22076	3
LBC_BSGS_mQTL	cg04820773	17	NA	17349669	rs1242488	17	17347995	C	A	0.261759	0.0059107	0.00195269	0.00247028	-0.806666	0.0343767	9.18e-122	-0.00732732	0.00244074	0.00268138	0.000616	0.0398689	0.0281088	20
LBC_BSGS_mQTL	cg04976685	17	NA	43449285	rs117574138	17	43449181	G	C	0.116564	0.0113906	0.00279006	4.45e-05	0.796351	0.0509051	3.66e-55	0.0143035	0.0036209	7.81e-05	7.15e-09	1.38e-05	0.0149264	20
LBC_BSGS_mQTL	cg05159804	17	NA	44343776	rs55686102	17	44202608	T	C	0.236196	-0.00905403	0.00201728	7.18e-06	-1.10906	0.0337356	4.97e-237	0.00816367	0.00183577	8.71e-06	4.24e-10	1.4e-06	0.0136856	20
LBC_BSGS_mQTL	cg05301556	17	NA	43971177	rs10445363	17	43914558	A	G	0.235174	-0.00921023	0.00201867	5.05e-06	-0.558812	0.0393178	7.65e-46	0.0164818	0.003794	1.4e-05	0.000112	0.0141262	0.0657774	20
LBC_BSGS_mQTL	cg05379350	17	NA	27917157	rs62068577	17	27924878	G	T	0.417178	-0.00656078	0.00171723	0.000133	-0.43175	0.0321045	3.15e-41	0.0151958	0.00413477	0.000238	6.05e-05	0.00958002	0.138517	20
LBC_BSGS_mQTL	cg05487507	17	NA	46671861	rs2288276	17	46670422	G	C	0.111452	-0.0207143	0.0027743	8.24e-14	0.522048	0.0511316	1.79e-24	-0.0396789	0.00658369	1.67e-09	1.02e-08	1.81e-05	0.0161354	20
LBC_BSGS_mQTL	cg05611719	17	NA	73902048	rs1046446	17	73896299	T	C	0.241309	-0.00890066	0.00201597	1.01e-05	-0.210515	0.0384524	4.38e-08	0.0422803	0.0123024	0.000589	0.000589	0.0388042	0.273438	13
LBC_BSGS_mQTL	cg05721485	17	NA	44071124	rs111970616	17	44169581	C	T	0.236196	-0.00920535	0.00201747	5.05e-06	0.372114	0.0386147	5.6e-22	-0.024738	0.0059987	3.73e-05	2.66e-07	0.00022	0.0573216	20
LBC_BSGS_mQTL	cg05727186	17	NA	43697356	rs62056790	17	43975417	A	G	0.235174	-0.00928308	0.00201759	4.2e-06	-0.495264	0.0392464	1.65e-36	0.0187437	0.0043361	1.54e-05	1.92e-07	0.000173	0.054243	20
LBC_BSGS_mQTL	cg05747555	17	NA	60778881	rs58571166	17	60788335	C	T	0.0398773	8.41E-04	0.00395968	0.831786	-0.910028	0.0753641	1.43e-33	-0.000924	0.00435184	0.831812	0.000867	0.0485502	0.406389	10
LBC_BSGS_mQTL	cg05772917	17	NA	44027251	rs112155389	17	43758078	A	G	0.235174	-0.00922095	0.00201811	4.9e-06	0.303643	0.0394199	1.33e-14	-0.0303677	0.00772763	8.5e-05	8.5e-05	0.0118893	0.0766581	14
LBC_BSGS_mQTL	cg05843788	17	NA	72426361	rs67440923	17	72426362	A	G	0.0623722	0.00646548	0.00337512	0.0554127	-1.79447	0.0518582	2.25e-262	-0.00360301	0.00188373	0.0557868	0.000828	0.0473341	0.0356662	20
LBC_BSGS_mQTL	cg05922057	17	NA	4047571	rs34014959	17	4051592	A	C	0.228016	2.37E-04	0.00207375	0.909169	0.956487	0.0357401	8.88e-158	2.47E-04	0.00216811	0.90917	0.000304	0.0262111	0.0283329	20
LBC_BSGS_mQTL	cg05932042	17	NA	40822653	rs1542923	17	40863761	G	A	0.447853	0.00278932	0.00172853	0.106593	-0.22814	0.0338505	1.59e-11	-0.0122264	0.00779077	0.116569	0.000356	0.0288145	0.148065	17
LBC_BSGS_mQTL	cg05942574	17	NA	48637104	rs8076470	17	48625828	T	C	0.377301	-0.0074314	0.00173421	1.83e-05	0.180041	0.0326658	3.56e-08	-0.0412762	0.0122011	0.000717	0.000717	0.0435953	0.742976	7
LBC_BSGS_mQTL	cg06302877	17	NA	45930106	rs62076141	17	45933423	T	C	0.383436	-0.00466217	0.00170725	0.00631808	-0.770175	0.0296912	2.39e-148	0.00605339	0.00222896	0.00661174	0.000445	0.0329475	0.0912369	20
LBC_BSGS_mQTL	cg06343673	17	NA	78778232	rs4969444	17	78780010	A	G	0.205521	0.00630439	0.00223123	0.00472045	-1.14624	0.038002	7.33e-200	-0.00550006	0.00195509	0.00490512	0.000562	0.0377879	0.097239	20
LBC_BSGS_mQTL	cg07010633	17	NA	73824396	rs7223416	17	73836162	G	C	0.340491	-0.00754314	0.00180709	2.99e-05	-0.834538	0.0314801	7.42e-155	0.0090387	0.00219206	3.73e-05	0.000364	0.0292143	0.116864	20
LBC_BSGS_mQTL	cg07067577	17	NA	43506829	rs55671319	17	43548424	G	A	0.192229	-0.00782878	0.00217218	0.000313	-0.360537	0.0421823	1.26e-17	0.0217142	0.00653858	0.000897	0.000897	0.0495175	0.0226746	17
LBC_BSGS_mQTL	cg07101841	17	NA	75315527	rs62081005	17	75357906	C	G	0.0368098	0.00921251	0.00490178	0.0601868	0.879338	0.0897117	1.11e-22	0.0104766	0.00567594	0.0649215	5.81e-06	0.00206476	0.117933	4
LBC_BSGS_mQTL	cg07119973	17	NA	43109221	rs2301597	17	43173273	T	C	0.496933	0.0166918	0.00170534	1.27e-22	-0.266674	0.0321615	1.12e-16	-0.0625925	0.00989337	2.5e-10	2.5e-10	9.05e-07	0.0119207	20
LBC_BSGS_mQTL	cg07368061	17	NA	44090862	rs62056790	17	43975417	A	G	0.235174	-0.00928308	0.00201759	4.2e-06	-0.840718	0.0370063	2.96e-114	0.0110418	0.00244856	6.5e-06	5.03e-06	0.00187054	0.215337	20
LBC_BSGS_mQTL	cg07607921	17	NA	4047574	rs7208820	17	4049093	T	G	0.228016	3.07E-04	0.0020738	0.882399	1.05304	0.0342327	8.67e-208	2.91E-04	0.00196937	0.8824	0.000209	0.0208533	0.0291262	20
LBC_BSGS_mQTL	cg07967210	17	NA	47022446	rs62078375	17	47034974	A	G	0.444785	-0.00694444	0.0016888	3.92e-05	-0.524868	0.0316883	1.28e-61	0.0132308	0.00331524	6.58e-05	0.000471	0.034134	0.128609	20
LBC_BSGS_mQTL	cg08010546	17	NA	45060287	rs8073175	17	45068263	T	C	0.286299	0.011889	0.00194283	9.39e-10	0.289175	0.0368714	4.41e-15	0.0411134	0.0085217	1.4e-06	1.4e-06	0.000752	0.0223323	20
LBC_BSGS_mQTL	cg08012219	17	NA	76913036	rs8080283	17	76910259	T	C	0.477505	0.00166662	0.00169041	0.32417	-0.951963	0.0272356	1.17e-267	-0.00175072	0.00177642	0.324363	0.000132	0.0156514	0.0898918	20
LBC_BSGS_mQTL	cg08034797	17	NA	75306498	rs7215943	17	75305046	T	C	0.0981595	0.0112963	0.00273664	3.66e-05	0.282502	0.0505962	2.36e-08	0.0399866	0.012047	0.000903	0.000903	0.0496866	0.0906848	12
LBC_BSGS_mQTL	cg08129017	17	NA	17728660	rs11656665	17	17724789	G	A	0.429448	0.00774603	0.00176397	1.13e-05	0.354752	0.0338351	1.02e-25	0.0218351	0.0053909	5.11e-05	4.33e-05	0.00777935	0.388682	20
LBC_BSGS_mQTL	cg08201673	17	NA	18167551	rs6502647	17	18224977	A	G	0.327198	-0.00758314	0.00180703	2.71e-05	-0.533288	0.0333203	1.18e-57	0.0142196	0.00350301	4.92e-05	0.000356	0.0288609	0.044676	20
LBC_BSGS_mQTL	cg08217285	17	NA	27917879	rs62068577	17	27924878	G	T	0.417178	-0.00656078	0.00171723	0.000133	-0.24936	0.0324949	1.67e-14	0.0263105	0.00769284	0.000626	3.14e-05	0.00634004	0.332983	20
LBC_BSGS_mQTL	cg08358943	17	NA	44889584	rs56158829	17	44920238	A	C	0.097137	-0.00737024	0.00280866	0.00868754	0.439867	0.0525748	5.94e-17	-0.0167556	0.00669195	0.0122852	9.17e-06	0.00282241	0.0352999	10
LBC_BSGS_mQTL	cg08455676	17	NA	17743186	rs11656665	17	17724789	G	A	0.429448	0.00774603	0.00176397	1.13e-05	0.320189	0.0329974	2.91e-22	0.0241921	0.00604702	6.32e-05	6.32e-05	0.00985021	0.116239	20
LBC_BSGS_mQTL	cg08670715	17	NA	44341754	rs55686102	17	44202608	T	C	0.236196	-0.00905403	0.00201728	7.18e-06	0.482183	0.0390723	5.46e-35	-0.0187772	0.00445173	2.47e-05	6.79e-07	0.00044	0.0116624	20
LBC_BSGS_mQTL	cg08823411	17	NA	78442827	rs28364734	17	78445015	A	G	0.358896	0.00699371	0.00179558	9.82e-05	0.528585	0.0344357	3.55e-53	0.013231	0.0035046	0.00016	0.000738	0.044304	0.585946	20
LBC_BSGS_mQTL	cg08832695	17	NA	46676375	rs2285863	17	46125978	G	C	0.229039	-0.00649017	0.00209689	0.00196722	-0.32976	0.0392329	4.27e-17	0.0196815	0.00677627	0.00367875	0.000727	0.0439357	0.265241	20
LBC_BSGS_mQTL	cg08862499	17	NA	44271469	rs111273167	17	43740967	T	C	0.235174	-0.00930788	0.00201812	3.99e-06	-0.255888	0.0369104	4.13e-12	0.0363749	0.00947262	0.000123	0.000123	0.0149651	0.20455	18
LBC_BSGS_mQTL	cg08868352	17	NA	56736755	rs302879	17	56761758	C	G	0.350716	0.0102231	0.0017992	1.33e-08	0.247759	0.0347276	9.72e-13	0.0412621	0.00928356	8.8e-06	8.8e-06	0.00274366	0.381698	20
LBC_BSGS_mQTL	cg09015880	17	NA	47207658	rs72835405	17	47207658	T	C	0.207566	-0.010617	0.00199182	9.8e-08	-1.39233	0.0227326	0	0.00762538	0.00143598	1.09e-07	1.18e-11	6.58e-08	0.0186613	20
LBC_BSGS_mQTL	cg09029085	17	NA	47094198	rs12945020	17	47082775	A	G	0.319018	-0.00941473	0.0017646	9.54e-08	0.783827	0.0309671	2.38e-141	-0.0120112	0.00230073	1.78e-07	2.27e-07	0.000195	0.131436	20
LBC_BSGS_mQTL	cg09029192	17	NA	76015204	rs76402227	17	76010121	T	C	0.0562372	0.0135019	0.0036415	0.000209	-0.584704	0.0661696	9.88e-19	-0.0230918	0.00675398	0.000629	0.000629	0.0403222	0.0238801	17
LBC_BSGS_mQTL	cg09042787	17	NA	17463324	rs4646347	17	17478878	T	G	0.388548	0.00283086	0.00171466	0.0987428	-0.547367	0.0309221	4.09e-70	-0.00517178	0.00314615	0.100208	0.000589	0.0388202	0.821707	20
LBC_BSGS_mQTL	cg09142578	17	NA	79140486	rs2659034	17	79139473	G	C	0.301636	0.00849447	0.00180066	2.39e-06	0.799477	0.0311324	1.96e-145	0.010625	0.00228998	3.49e-06	0.000315	0.0267576	0.147769	20
LBC_BSGS_mQTL	cg09253696	17	NA	73873529	rs116044941	17	73874684	C	G	0.162577	-0.00964995	0.00238282	5.13e-05	-0.780743	0.042921	6.17e-74	0.01236	0.00312671	7.72e-05	0.000109	0.0138401	0.0433629	20
LBC_BSGS_mQTL	cg09324113	17	NA	56737118	rs304268	17	56799907	C	T	0.372188	0.0104038	0.00178438	5.53e-09	0.223079	0.0347549	1.38e-10	0.0466371	0.0108063	1.59e-05	1.59e-05	0.00407872	0.752971	20
LBC_BSGS_mQTL	cg09397798	17	NA	40696263	rs6503714	17	40787608	G	T	0.0490798	-0.0157223	0.00381156	3.71e-05	-0.626078	0.0686985	7.98e-20	0.0251123	0.00668256	0.000171	0.000171	0.0184389	0.301334	16
LBC_BSGS_mQTL	cg09529433	17	NA	48637255	rs9890200	17	48624523	C	A	0.350716	-0.00716197	0.00174696	4.14e-05	0.213204	0.0334122	1.76e-10	-0.033592	0.00973923	0.000562	0.000562	0.0377948	0.211379	19
LBC_BSGS_mQTL	cg09628887	17	NA	16255619	rs3112521	17	16244657	T	C	0.465235	0.00720873	0.00168899	1.97e-05	-0.232127	0.032198	5.62e-13	-0.0310551	0.00845563	0.00024	0.00024	0.0227354	0.0965194	20
