## Supplementary Tables for "Uncovering the multivariate genetic architecture of frailty with genomic structural equation modelling" (part 17 of 23)

### Sheet: Table S34 (continued)
Table S34: Significant results from the SMR-Multi analysis for Factor 3 (Multimorbidity)
LBC_BSGS_mQTL	cg09692838	17	NA	45177431	rs7222781	17	45177425	C	G	0.49591	0.00953845	0.00168667	1.56e-08	0.473061	0.0316837	2.08e-50	0.0201632	0.00381262	1.23e-07	1.31e-06	0.000714	0.0430543	20
LBC_BSGS_mQTL	cg09764761	17	NA	44105544	rs111541901	17	43994358	T	C	0.235174	-0.0092114	0.00201876	5.05e-06	-0.755136	0.0378173	1.04e-88	0.0121983	0.00274228	8.66e-06	7.69e-05	0.011164	0.0997352	20
LBC_BSGS_mQTL	cg09776463	17	NA	40836087	rs12948045	17	40787932	T	A	0.0490798	-0.0159563	0.00381173	2.84e-05	-0.911211	0.0697197	4.91e-39	0.0175111	0.00439249	6.7e-05	6.7e-05	0.0102391	0.416463	20
LBC_BSGS_mQTL	cg09796270	17	NA	17721594	rs11656665	17	17724789	G	A	0.429448	0.00774603	0.00176397	1.13e-05	0.200306	0.0331554	1.53e-09	0.0386711	0.0108869	0.000382	0.000382	0.0300938	0.593127	20
LBC_BSGS_mQTL	cg10224600	17	NA	43975063	rs112197756	17	44154105	G	A	0.236196	-0.00903891	0.00201813	7.5e-06	0.30095	0.0390667	1.32e-14	-0.0300346	0.0077569	0.000108	0.000108	0.0137879	0.0597054	18
LBC_BSGS_mQTL	cg10387761	17	NA	42856823	rs2070604	17	42855472	T	C	0.255624	-0.00735738	0.00181964	5.27e-05	0.261182	0.0349443	7.76e-14	-0.0281695	0.00792103	0.000376	0.000376	0.0298131	0.26821	20
LBC_BSGS_mQTL	cg10596925	17	NA	11923892	rs3764432	17	11910224	C	A	0.255624	-0.0074409	0.00191405	0.000101	-0.328527	0.0365957	2.78e-19	0.0226492	0.00634897	0.000361	0.000361	0.0290568	0.532548	20
LBC_BSGS_mQTL	cg10644544	17	NA	73872584	rs116044941	17	73874684	C	G	0.162577	-0.00964995	0.00238282	5.13e-05	-0.331509	0.0446252	1.1e-13	0.0291092	0.0081865	0.000377	0.000377	0.029849	0.0905645	20
LBC_BSGS_mQTL	cg11117266	17	NA	43971461	rs112073200	17	44201791	C	G	0.236196	-0.009092	0.00201728	6.57e-06	-0.263893	0.0391487	1.58e-11	0.0344533	0.00919561	0.000179	0.000179	0.0189574	0.295437	13
LBC_BSGS_mQTL	cg11257193	17	NA	28444188	rs6505162	17	28444183	C	A	0.439673	-0.00592846	0.001698	0.00048	0.887779	0.0278968	3.05e-222	-0.00667786	0.00192412	0.000519	0.000145	0.0166339	0.126258	20
LBC_BSGS_mQTL	cg11345693	17	NA	79170810	rs2279913	17	79168268	C	A	0.480573	-0.00348537	0.00168659	0.0387801	-1.12639	0.0217347	0	0.00309429	0.00149854	0.0389351	0.000844	0.0478288	0.0708271	20
LBC_BSGS_mQTL	cg11465639	17	NA	19241549	rs6587216	17	19224397	G	C	0.186094	-0.00798374	0.00216956	0.000233	-0.336755	0.0411969	2.98e-16	0.0237079	0.00706527	0.000792	0.000792	0.0461198	0.858402	11
LBC_BSGS_mQTL	cg11489262	17	NA	43973426	rs112995313	17	43795768	C	T	0.235174	-0.00915003	0.00201919	5.86e-06	0.376161	0.0385867	1.87e-22	-0.0243248	0.0059195	3.97e-05	3.97e-05	0.00735795	0.458027	20
LBC_BSGS_mQTL	cg11640208	17	NA	42857157	rs143360647	17	42857175	T	C	0.0194274	-0.00663453	0.00458223	0.14765	1.55623	0.0848746	4.3e-75	-0.0042632	0.0029536	0.148911	6.49e-06	0.00222662	0.0135658	20
LBC_BSGS_mQTL	cg11715999	17	NA	46970694	rs11079847	17	47037024	T	A	0.372188	-0.00865478	0.00171547	4.53e-07	0.375107	0.0325316	9.26e-31	-0.0230728	0.00499189	3.8e-06	3.1e-05	0.00629576	0.439617	20
LBC_BSGS_mQTL	cg11909912	17	NA	43974919	rs112197756	17	44154105	G	A	0.236196	-0.00903891	0.00201813	7.5e-06	0.230045	0.0389091	3.37e-09	-0.0392919	0.0110058	0.000357	0.000357	0.0288793	0.770461	11
LBC_BSGS_mQTL	cg12000131	17	NA	27941776	rs3809790	17	27955540	T	C	0.481595	0.00539864	0.00168782	0.00138105	0.629835	0.031429	2.47e-89	0.00857152	0.00271371	0.00158527	0.000386	0.0302402	0.0339243	20
LBC_BSGS_mQTL	cg12046758	17	NA	59474922	rs1476781	17	59476415	T	C	0.200409	-0.0149751	0.00206782	4.42e-13	-0.218904	0.0388419	1.74e-08	0.0684092	0.0153809	8.68e-06	8.68e-06	0.00271724	0.945743	7
LBC_BSGS_mQTL	cg12127472	17	NA	42733724	rs11657179	17	42711129	T	C	0.140082	0.0043618	0.00245864	0.0760509	0.920757	0.0452748	6.04e-92	0.00473719	0.00268037	0.0771676	2.43e-05	0.00538041	0.018488	20
LBC_BSGS_mQTL	cg12137220	17	NA	19220813	rs6587216	17	19224397	G	C	0.186094	-0.00798374	0.00216956	0.000233	-0.390163	0.0414607	4.94e-21	0.0204626	0.00597068	0.00061	0.00061	0.039616	0.211549	16
LBC_BSGS_mQTL	cg12320750	17	NA	17944975	rs854791	17	18029857	T	C	0.365031	0.00733556	0.00184651	7.11e-05	0.217352	0.0355071	9.28e-10	0.0337497	0.0101278	0.000861	0.000861	0.0483797	0.436524	20
LBC_BSGS_mQTL	cg12604352	17	NA	44073915	rs62056790	17	43975417	A	G	0.235174	-0.00928308	0.00201759	4.2e-06	-0.333514	0.0395709	3.51e-17	0.0278342	0.00689222	5.38e-05	5.38e-05	0.00890233	0.239246	19
LBC_BSGS_mQTL	cg12642246	17	NA	46059753	rs757352	17	46097153	A	G	0.212679	0.0074126	0.00211805	0.000466	-1.02792	0.0383376	2.33e-158	-0.00721129	0.00207801	0.00052	0.000456	0.0334674	0.370766	20
LBC_BSGS_mQTL	cg12714757	17	NA	73874637	rs116044941	17	73874684	C	G	0.162577	-0.00964995	0.00238282	5.13e-05	-0.324033	0.0448303	4.9e-13	0.0297808	0.00842923	0.000411	0.000411	0.0314157	0.0930575	20
LBC_BSGS_mQTL	cg12781700	17	NA	42733729	rs11657179	17	42711129	T	C	0.140082	0.0043618	0.00245864	0.0760509	0.784496	0.0457993	9.02e-66	0.00556001	0.0031508	0.0776252	5.43e-05	0.00896201	0.0240816	20
LBC_BSGS_mQTL	cg12834820	17	NA	42852270	rs12451016	17	42855983	G	C	0.323108	-0.00816081	0.00172288	2.17e-06	0.176746	0.0322628	4.29e-08	-0.0461726	0.0128862	0.00034	0.00034	0.028006	0.46395	20
LBC_BSGS_mQTL	cg12884495	17	NA	73842017	rs7222755	17	73888423	G	A	0.299591	-0.00744676	0.00185912	6.19e-05	0.272994	0.0354758	1.41e-14	-0.0272781	0.00767746	0.000381	0.000381	0.030031	0.259068	20
LBC_BSGS_mQTL	cg13122491	17	NA	76437009	rs2289750	17	76437343	A	G	0.0817996	-0.0135606	0.00301154	6.7e-06	-0.343673	0.0578645	2.86e-09	0.0394578	0.0109965	0.000333	0.000333	0.0276768	0.0812842	11
LBC_BSGS_mQTL	cg13291611	17	NA	59472320	rs2240736	17	59485393	C	T	0.271984	-0.0130184	0.00191526	1.07e-11	-0.246474	0.0371916	3.42e-11	0.0528184	0.0111312	2.08e-06	2.08e-06	0.00100026	0.0165741	18
LBC_BSGS_mQTL	cg13408214	17	NA	40823572	rs1542923	17	40863761	G	A	0.447853	0.00278932	0.00172853	0.106593	-0.25624	0.0335393	2.17e-14	-0.0108856	0.00689458	0.114368	0.000481	0.0345402	0.109343	20
LBC_BSGS_mQTL	cg13659446	17	NA	60709613	rs2465459	17	60739682	C	G	0.397751	0.0065466	0.00171531	0.000135	0.263904	0.0328458	9.39e-16	0.0248068	0.0071958	0.000566	0.000566	0.0379351	0.247587	13
LBC_BSGS_mQTL	cg13694343	17	NA	76876206	rs7342880	17	76874512	A	C	0.0828221	0.00441443	0.00318303	0.165483	1.89737	0.0451531	0	0.00232661	0.00167852	0.165713	0.000253	0.0234768	0.0766065	20
LBC_BSGS_mQTL	cg13732302	17	NA	44222207	rs112197756	17	44154105	G	A	0.236196	-0.00903891	0.00201813	7.5e-06	-0.251985	0.04006	3.17e-10	0.0358709	0.00983178	0.000264	0.000264	0.0240835	0.0408557	20
LBC_BSGS_mQTL	cg13734043	17	NA	56270198	rs10853004	17	56271497	G	A	0.307771	-0.00283421	0.00180708	0.116789	-0.660527	0.0318743	2.15e-95	0.00429083	0.00274364	0.117836	0.00018	0.019023	0.447346	20
LBC_BSGS_mQTL	cg14202850	17	NA	43974869	rs112746008	17	44126650	T	C	0.236196	-0.00900861	0.00201834	8.07e-06	0.420325	0.0391559	7e-27	-0.0214325	0.00520039	3.77e-05	3.77e-05	0.00711929	0.0583516	20
LBC_BSGS_mQTL	cg14374015	17	NA	44249569	rs112073200	17	44201791	C	G	0.236196	-0.009092	0.00201728	6.57e-06	0.285199	0.0383908	1.1e-13	-0.0318795	0.00827322	0.000117	0.000117	0.0144645	0.169579	15
LBC_BSGS_mQTL	cg14413466	17	NA	79170920	rs2279913	17	79168268	C	A	0.480573	-0.00348537	0.00168659	0.0387801	-1.15037	0.0210261	0	0.00302979	0.00146718	0.0389192	0.000889	0.0492823	0.0679911	20
LBC_BSGS_mQTL	cg14592794	17	NA	26700958	rs59046213	17	26706435	T	G	0.0797546	0.0108797	0.00315428	0.000562	-0.601486	0.0584845	8.27e-25	-0.018088	0.00553121	0.00107484	5.74e-05	0.00926315	0.285602	20
LBC_BSGS_mQTL	cg14634687	17	NA	47094252	rs9902512	17	47094274	G	C	0.319018	-0.00938481	0.00176274	1.02e-07	0.797574	0.0307861	5.57e-148	-0.0117667	0.00225632	1.84e-07	2.09e-08	3.16e-05	0.0892423	20
LBC_BSGS_mQTL	cg14750215	17	NA	43218792	rs137989694	17	43219666	A	G	0.288344	0.0154962	0.00191176	5.24e-16	0.350705	0.0355025	5.17e-23	0.0441859	0.0070515	3.7e-10	3.7e-10	1.25e-06	0.0502376	20
LBC_BSGS_mQTL	cg14808739	17	NA	17741098	rs11656665	17	17724789	G	A	0.429448	0.00774603	0.00176397	1.13e-05	0.196609	0.03392	6.78e-09	0.0393982	0.011256	0.000465	0.000465	0.0338508	0.840466	20
LBC_BSGS_mQTL	cg14955151	17	NA	73874635	rs116044941	17	73874684	C	G	0.162577	-0.00964995	0.00238282	5.13e-05	-0.334323	0.0448961	9.58e-14	0.0288642	0.00811312	0.000374	0.000374	0.0297189	0.0703964	20
LBC_BSGS_mQTL	cg14996805	17	NA	56430170	rs12948345	17	56427656	T	C	0.217791	0.010402	0.00215461	1.38e-06	0.365056	0.0409118	4.54e-19	0.0284943	0.00671063	2.17e-05	2.17e-05	0.00499705	0.0169394	20
LBC_BSGS_mQTL	cg15030378	17	NA	17726965	rs11656665	17	17724789	G	A	0.429448	0.00774603	0.00176397	1.13e-05	-0.446638	0.0321063	5.42e-44	-0.017343	0.00414153	2.82e-05	3.35e-05	0.00660446	0.163324	20
LBC_BSGS_mQTL	cg15072306	17	NA	43922875	rs62056790	17	43975417	A	G	0.235174	-0.00928308	0.00201759	4.2e-06	-0.216782	0.0389196	2.55e-08	0.0428222	0.0120717	0.000389	0.000389	0.0304096	0.190985	14
LBC_BSGS_mQTL	cg15090036	17	NA	48706075	rs7212045	17	48706024	C	G	0.122699	-0.00487368	0.00281341	0.0832193	-0.429894	0.0535796	1.03e-15	0.0113369	0.00669521	0.0904007	0.000325	0.0272745	0.977767	11
LBC_BSGS_mQTL	cg15125338	17	NA	44899394	rs2165846	17	44941366	G	A	0.406953	-0.00613582	0.00173912	0.000419	0.318716	0.0321447	3.58e-23	-0.0192517	0.0057918	0.000888	4.45e-05	0.00792096	0.0270836	20
LBC_BSGS_mQTL	cg15295732	17	NA	43942128	rs78026984	17	44025592	C	G	0.235174	-0.00910147	0.00201823	6.49e-06	-0.714289	0.0383447	1.9e-77	0.012742	0.00290713	1.17e-05	2.67e-05	0.0057144	0.0655149	20
LBC_BSGS_mQTL	cg15465367	17	NA	76798307	rs2306526	17	76798362	C	T	0.47955	0.0114058	0.00168752	1.39e-11	0.471512	0.0315859	2.17e-50	0.0241899	0.00392871	7.4e-10	1.42e-08	2.35e-05	0.0108354	20
LBC_BSGS_mQTL	cg15665342	17	NA	79139625	rs2659034	17	79139473	G	C	0.301636	0.00849447	0.00180066	2.39e-06	-0.219273	0.0347083	2.66e-10	-0.0387393	0.0102488	0.000157	0.000157	0.017462	0.0791181	12
LBC_BSGS_mQTL	cg15769475	17	NA	3960566	rs8075429	17	3907308	G	A	0.394683	0.00897347	0.00174119	2.55e-07	0.192826	0.0333846	7.65e-09	0.0465365	0.0121018	0.00012	0.00012	0.0147559	0.0663573	20
LBC_BSGS_mQTL	cg15908709	17	NA	46676215	rs2597164	17	46069980	T	C	0.242331	0.00695384	0.00200438	0.000522	0.33033	0.0404973	3.44e-16	0.0210512	0.00659385	0.00141023	0.000661	0.0415793	0.211555	20
LBC_BSGS_mQTL	cg15935247	17	NA	56606842	rs758378	17	56607746	G	C	0.255624	0.0103336	0.00202642	3.41e-07	0.307311	0.0377953	4.26e-16	0.033626	0.00778357	1.56e-05	0.000187	0.0194303	0.0140203	20
LBC_BSGS_mQTL	cg16068336	17	NA	48637367	rs989128	17	48636534	A	G	0.350716	-0.0066908	0.00175236	0.000134	-0.378046	0.0326557	5.41e-31	0.0176984	0.00488092	0.000288	0.000288	0.0253908	0.300151	20
LBC_BSGS_mQTL	cg16228356	17	NA	43848958	rs17425752	17	43906726	C	A	0.234151	-0.00924262	0.00201896	4.7e-06	-0.917366	0.0361815	8e-142	0.0100752	0.00223641	6.64e-06	2.51e-07	0.000211	0.0698865	20
LBC_BSGS_mQTL	cg16343401	17	NA	42989147	rs73307481	17	42989738	T	G	0.110429	-0.00955251	0.00263699	0.000292	-0.827222	0.049399	6.08e-63	0.0115477	0.0032615	0.000399	2.21e-09	5.41e-06	0.0836315	20
LBC_BSGS_mQTL	cg16354117	17	NA	73829262	rs112267124	17	73828903	A	G	0.248466	-0.00876881	0.00199183	1.07e-05	0.498648	0.037292	8.88e-41	-0.0175851	0.00420538	2.89e-05	2.89e-05	0.0060314	0.318172	20
LBC_BSGS_mQTL	cg16366686	17	NA	75315837	rs1436138	17	75316880	G	A	0.341513	-0.0159198	0.00175921	1.44e-19	-0.20682	0.0339459	1.11e-09	0.0769745	0.0152306	4.33e-07	4.33e-07	0.000315	0.0673528	17
LBC_BSGS_mQTL	cg16460860	17	NA	17744282	rs11656665	17	17724789	G	A	0.429448	0.00774603	0.00176397	1.13e-05	0.29939	0.0329753	1.09e-19	0.0258727	0.00654482	7.71e-05	7.71e-05	0.0111848	0.141935	20
LBC_BSGS_mQTL	cg16520312	17	NA	43971471	rs113790915	17	43810782	C	G	0.235174	-0.00920616	0.00201916	5.13e-06	-0.593264	0.038115	1.26e-54	0.0155178	0.00354649	1.21e-05	2.27e-07	0.000195	0.078214	20
LBC_BSGS_mQTL	cg16584676	17	NA	46985605	rs9894239	17	46997959	T	C	0.386503	-0.00758047	0.00170078	8.31e-06	-0.323134	0.0313743	7.1e-25	0.0234592	0.00573509	4.31e-05	4.31e-05	0.00775286	0.328574	20
LBC_BSGS_mQTL	cg16642545	17	NA	43878769	rs111273167	17	43740967	T	C	0.235174	-0.00930788	0.00201812	3.99e-06	-0.246458	0.0379255	8.11e-11	0.0377666	0.0100412	0.000169	0.000169	0.0182847	0.206981	16
LBC_BSGS_mQTL	cg16649771	17	NA	73936726	rs9675156	17	73948572	A	T	0.361963	-0.00660067	0.00177972	0.000208	0.278824	0.0350461	1.78e-15	-0.0236732	0.00704242	0.000775	0.000775	0.0455877	0.259941	20
LBC_BSGS_mQTL	cg16759221	17	NA	45003025	rs1662596	17	44993118	A	G	0.396728	0.00932325	0.00173326	7.49e-08	-0.413405	0.0312046	4.62e-40	-0.0225523	0.00452505	6.23e-07	6.65e-07	0.000434	0.0213795	20
LBC_BSGS_mQTL	cg16794390	17	NA	18148240	rs8066387	17	18187621	C	T	0.4182	0.00826802	0.001703	1.2e-06	-0.459567	0.0322932	5.88e-46	-0.0179909	0.00391538	4.33e-06	6.7e-06	0.00227285	0.0749661	20
LBC_BSGS_mQTL	cg17082568	17	NA	42027295	rs75086002	17	42021918	T	C	0.123722	0.00245369	0.00270952	0.365158	-1.10366	0.0489954	2.32e-112	-0.00222322	0.00245701	0.365545	0.000703	0.0430992	0.428087	20
LBC_BSGS_mQTL	cg17117718	17	NA	43663208	rs17426174	17	43830938	C	G	0.235174	-0.00927844	0.00201905	4.32e-06	1.51707	0.0218543	0	-0.00611602	0.0013338	4.53e-06	2.79e-14	2.72e-10	0.0533895	20
LBC_BSGS_mQTL	cg17278466	17	NA	76798203	rs7218899	17	76739850	C	T	0.493865	0.0106515	0.00168627	2.67e-10	0.503341	0.0318463	2.86e-56	0.0211616	0.0036078	4.48e-09	4.48e-09	9.53e-06	0.0803458	20
LBC_BSGS_mQTL	cg17503259	17	NA	32966081	rs998637	17	32966065	G	C	0.433538	-0.00678078	0.00170796	7.18e-05	0.215977	0.0325383	3.19e-11	-0.0313959	0.0092147	0.000656	0.000656	0.0413973	0.849713	11
LBC_BSGS_mQTL	cg17514485	17	NA	17824756	rs4343339	17	17872589	C	T	0.441718	0.00730861	0.00175135	3e-05	0.370845	0.0335128	1.84e-28	0.019708	0.00504725	9.43e-05	9.43e-05	0.0126697	0.271575	20
LBC_BSGS_mQTL	cg17554502	17	NA	44271559	rs35937770	17	44808360	A	G	0.339468	0.00949146	0.00179001	1.14e-07	-0.20456	0.0346969	3.73e-09	-0.0463994	0.0117691	8.06e-05	8.06e-05	0.0115032	0.575766	15
LBC_BSGS_mQTL	cg17613375	17	NA	55162322	rs7210562	17	55161258	T	C	0.131902	0.00936281	0.00256302	0.000259	-0.488327	0.0502914	2.73e-22	-0.0191732	0.00560772	0.000628	0.000628	0.0403169	0.45106	20
LBC_BSGS_mQTL	cg17736285	17	NA	44347643	rs9912530	17	44836302	T	C	0.297546	-0.00731887	0.00189159	0.000109	-0.273446	0.0360704	3.43e-14	0.0267654	0.00776651	0.000568	0.000568	0.0380167	0.215702	20
LBC_BSGS_mQTL	cg17742451	17	NA	16246018	rs9907546	17	16248083	T	A	0.478528	0.00675287	0.00168776	6.31e-05	0.194692	0.0313095	5.03e-10	0.0346848	0.0103083	0.000766	0.000766	0.0452719	0.0871974	20
LBC_BSGS_mQTL	cg17770501	17	NA	45177429	rs7207418	17	45171661	A	G	0.501022	0.00942863	0.00168642	2.26e-08	0.290072	0.0318492	8.42e-20	0.0325044	0.0068218	1.89e-06	1.89e-06	0.000931	0.0713453	20
LBC_BSGS_mQTL	cg17877566	17	NA	46048946	rs11079803	17	46019901	A	G	0.493865	9.31E-04	0.00169427	0.582546	-0.339593	0.0318932	1.78e-26	-0.00274237	0.00499577	0.583048	0.000276	0.0247623	0.11437	20
LBC_BSGS_mQTL	cg18033416	17	NA	30592033	rs9895534	17	30592466	G	C	0.484663	-0.00616515	0.00169985	0.000287	0.318378	0.0337311	3.77e-21	-0.0193642	0.00571968	0.00071	0.00071	0.0433702	0.227558	20
LBC_BSGS_mQTL	cg18127922	17	NA	46672255	rs2288276	17	46670422	G	C	0.111452	-0.0207143	0.0027743	8.24e-14	0.35662	0.051417	4.04e-12	-0.0580851	0.0114304	3.74e-07	1.31e-06	0.000715	0.0542272	16
LBC_BSGS_mQTL	cg18228076	17	NA	43983362	rs62063271	17	44036047	A	G	0.235174	-0.00918424	0.00201787	5.33e-06	-1.48391	0.0233966	0	0.00618921	0.00136333	5.63e-06	1.08e-13	9.65e-10	0.0503238	20
LBC_BSGS_mQTL	cg18240062	17	NA	79603768	rs7406360	17	79591545	A	G	0.453988	-0.00623035	0.00168654	0.000221	0.297814	0.0301766	5.67e-23	-0.0209203	0.0060468	0.000541	0.000541	0.0369473	0.651806	20
LBC_BSGS_mQTL	cg18410271	17	NA	43472435	rs112454267	17	44005329	A	G	0.236196	-0.0090986	0.00201793	6.52e-06	0.241967	0.0389147	5.04e-10	-0.0376026	0.0103016	0.000262	0.000262	0.0239841	0.177775	18
LBC_BSGS_mQTL	cg18733967	17	NA	76437211	rs690951	17	76445025	A	C	0.109407	-0.0154843	0.0027826	2.63e-08	-0.372676	0.0544284	7.54e-12	0.0415489	0.00962141	1.57e-05	1.57e-05	0.00405164	0.267616	14
LBC_BSGS_mQTL	cg18878992	17	NA	43974344	rs112155389	17	43758078	A	G	0.235174	-0.00922095	0.00201811	4.9e-06	0.783971	0.0364289	9.99e-103	-0.0117618	0.00263159	7.84e-06	1.38e-05	0.00372123	0.101478	20
LBC_BSGS_mQTL	cg19048010	17	NA	28084996	rs55974138	17	28215546	G	A	0.47546	-0.00649927	0.00168829	0.000118	0.331881	0.0326691	3.03e-24	-0.0195831	0.00544002	0.000318	0.000318	0.0269525	0.606283	20
LBC_BSGS_mQTL	cg19057899	17	NA	47093955	rs11079852	17	47095041	A	G	0.320041	-0.00944504	0.00176269	8.4e-08	0.724117	0.0317458	3.66e-115	-0.0130435	0.00250052	1.83e-07	4.95e-08	6.21e-05	0.0122755	20
LBC_BSGS_mQTL	cg19450155	17	NA	59520986	rs740752	17	59522241	T	C	0.173824	-0.002814	0.00224047	0.209121	-0.682418	0.0412646	1.97e-61	0.00412357	0.00329259	0.210432	3.48e-06	0.00144448	0.0285449	20
LBC_BSGS_mQTL	cg19532212	17	NA	56769430	rs12950119	17	56853025	T	C	0.348671	0.0101118	0.00179883	1.89e-08	-0.267548	0.0342758	5.92e-15	-0.0377945	0.0082854	5.08e-06	5.08e-06	0.00188321	0.0129017	20
LBC_BSGS_mQTL	cg19630374	17	NA	18023558	rs854791	17	18029857	T	C	0.365031	0.00733556	0.00184651	7.11e-05	-0.51245	0.0345564	9.46e-50	-0.0143147	0.00373036	0.000124	0.000124	0.0150616	0.199694	20
LBC_BSGS_mQTL	cg19832721	17	NA	44249866	rs55686102	17	44202608	T	C	0.236196	-0.00905403	0.00201728	7.18e-06	1.28908	0.029875	0	-0.00702364	0.00157334	8.04e-06	1.49e-15	1.86e-11	0.0352625	20
LBC_BSGS_mQTL	cg19862839	17	NA	59543726	rs1009961	17	59544775	T	C	0.099182	-0.00509383	0.00291977	0.081054	-2.11048	0.0324937	0	0.00241359	0.00138396	0.0811637	3.32e-05	0.00656959	0.020071	19
LBC_BSGS_mQTL	cg19872068	17	NA	44250734	rs35937770	17	44808360	A	G	0.339468	0.00949146	0.00179001	1.14e-07	0.346497	0.0340585	2.6e-24	0.0273926	0.00582558	2.57e-06	7.63e-07	0.00048	0.125783	20
LBC_BSGS_mQTL	cg19976404	17	NA	44250487	rs35937770	17	44808360	A	G	0.339468	0.00949146	0.00179001	1.14e-07	0.269498	0.0346056	6.82e-15	0.035219	0.00803544	1.17e-05	1.17e-05	0.00333336	0.573639	20
LBC_BSGS_mQTL	cg20150887	17	NA	43210745	rs4986170	17	43207858	G	A	0.161554	-0.011779	0.00221283	1.02e-07	0.26872	0.0424693	2.49e-10	-0.0438337	0.0107611	4.63e-05	4.63e-05	0.00811949	0.228072	9
LBC_BSGS_mQTL	cg20413441	17	NA	47588046	rs55759007	17	47583581	G	A	0.0961145	0.00498334	0.00261548	0.0567384	-0.655319	0.0487412	3.3e-41	-0.00760444	0.00403104	0.0592314	8.3e-05	0.011706	0.0357926	19
LBC_BSGS_mQTL	cg20469991	17	NA	27169893	rs9891925	17	27104540	T	A	0.192229	-0.00134617	0.00209951	0.521404	-0.842547	0.0377396	2.1e-110	0.00159774	0.00249289	0.521576	0.000701	0.0430428	0.0134833	20
LBC_BSGS_mQTL	cg20551517	17	NA	47046292	rs11079848	17	47043597	C	T	0.428425	-0.0079053	0.0016963	3.16e-06	-0.284385	0.032066	7.4e-19	0.0277979	0.00673817	3.7e-05	3.7e-05	0.00703727	0.294787	20
LBC_BSGS_mQTL	cg20669292	17	NA	40823420	rs1542923	17	40863761	G	A	0.447853	0.00278932	0.00172853	0.106593	-0.269863	0.0336233	1.01e-15	-0.0103361	0.00653339	0.113641	0.000373	0.0296787	0.150132	20
LBC_BSGS_mQTL	cg20811659	17	NA	48637730	rs9906084	17	48637385	A	G	0.352761	-0.0066022	0.00175273	0.000165	0.375653	0.0335026	3.53e-29	-0.0175753	0.00492206	0.000356	0.000826	0.0472698	0.843632	20
LBC_BSGS_mQTL	cg20855296	17	NA	16255560	rs3112521	17	16244657	T	C	0.465235	0.00720873	0.00168899	1.97e-05	-0.189052	0.0326144	6.77e-09	-0.0381309	0.0110945	0.000588	0.000588	0.0387923	0.0706645	20
LBC_BSGS_mQTL	cg20911989	17	NA	42989137	rs1042329	17	42983714	T	C	0.108384	-0.00967591	0.00265745	0.000272	-0.642676	0.0503696	2.77e-37	0.0150556	0.00430005	0.000463	6.76e-06	0.00228635	0.0411086	20
LBC_BSGS_mQTL	cg21105924	17	NA	79133388	rs12942400	17	79120900	T	C	0.322086	0.0079134	0.00176869	7.67e-06	-0.180378	0.0324089	2.61e-08	-0.0438711	0.0125809	0.000488	0.000488	0.0348475	0.128371	7
LBC_BSGS_mQTL	cg21390363	17	NA	18171734	rs4925157	17	18173137	A	G	0.0961145	0.00782918	0.00272155	0.00401808	-0.549729	0.0506147	1.77e-27	-0.0142419	0.00512143	0.00542173	4.61e-05	0.00808594	0.161685	20
LBC_BSGS_mQTL	cg21564728	17	NA	62398573	rs7214643	17	62398530	T	C	0.283231	-0.0121977	0.00183081	2.69e-11	0.189975	0.0333337	1.2e-08	-0.0642067	0.0148255	1.49e-05	1.49e-05	0.00390282	0.724368	20
LBC_BSGS_mQTL	cg21705961	17	NA	44060775	rs17425752	17	43906726	C	A	0.234151	-0.00924262	0.00201896	4.7e-06	-0.736163	0.0364129	6.92e-91	0.0125551	0.00281198	8.01e-06	4.6e-05	0.00807807	0.256207	20
LBC_BSGS_mQTL	cg21989425	17	NA	28667441	rs6505179	17	28668860	T	C	0.328221	0.00354139	0.00180592	0.0498804	1.02043	0.0298199	1.23e-256	0.00347048	0.00177267	0.0502563	4.33e-05	0.00777889	0.15093	20
LBC_BSGS_mQTL	cg22222799	17	NA	76421442	rs3209030	17	76423151	T	C	0.0889571	-0.0131743	0.00288771	5.06e-06	-2.21798	0.0282604	0	0.00593978	0.00130416	5.25e-06	0.000175	0.0187179	0.0550551	20
LBC_BSGS_mQTL	cg22292753	17	NA	17655165	rs7214245	17	17591759	T	A	0.50818	0.00556009	0.00168784	0.000987	-0.305295	0.0315982	4.38e-22	-0.0182122	0.00584106	0.00182105	0.000339	0.0279637	0.441578	20
LBC_BSGS_mQTL	cg22450693	17	NA	48624483	rs9890200	17	48624523	C	A	0.350716	-0.00716197	0.00174696	4.14e-05	-0.386873	0.0320578	1.56e-33	0.0185125	0.00476906	0.000104	0.000104	0.013425	0.554153	20
LBC_BSGS_mQTL	cg22499797	17	NA	30585906	rs9915042	17	30591380	T	C	0.290389	-0.00791754	0.00190958	3.38e-05	0.212885	0.0371212	9.76e-09	-0.0371916	0.0110688	0.000779	0.000779	0.0457075	0.103981	16
LBC_BSGS_mQTL	cg22669656	17	NA	76386825	rs12451056	17	76396188	T	C	0.150307	-0.00291009	0.00237993	0.221418	0.412716	0.0467342	1.04e-18	-0.00705108	0.00582151	0.225815	0.000223	0.0217362	0.0626571	14
LBC_BSGS_mQTL	cg22846807	17	NA	42925300	rs8079731	17	42921612	G	A	0.45092	-0.00744884	0.00168654	1e-05	0.225672	0.03114	4.26e-13	-0.0330074	0.00875194	0.000162	0.000162	0.0178211	0.148307	20
LBC_BSGS_mQTL	cg23016243	17	NA	42983768	rs74482312	17	42948906	G	A	0.108384	-0.0100181	0.0026553	0.000161	0.594386	0.0483051	8.53e-35	-0.0168546	0.00467257	0.00031	0.000406	0.0311793	0.515489	20
LBC_BSGS_mQTL	cg23051272	17	NA	17589471	rs7225934	17	17572544	T	C	0.497955	0.00542071	0.00168969	0.00133614	-0.51695	0.0318208	2.4e-59	-0.0104859	0.0033317	0.00164773	0.000843	0.0477957	0.0316748	20
LBC_BSGS_mQTL	cg23053525	17	NA	76439249	rs55839026	17	76438254	C	T	0.0797546	-0.0139391	0.00301647	3.82e-06	-1.07571	0.0537568	4.44e-89	0.012958	0.00287797	6.72e-06	4.29e-05	0.00773046	0.163302	20
LBC_BSGS_mQTL	cg23202277	17	NA	43971911	rs112995313	17	43795768	C	T	0.235174	-0.00915003	0.00201919	5.86e-06	0.405064	0.037573	4.24e-27	-0.0225891	0.00540733	2.95e-05	2.95e-05	0.00609825	0.258933	20
LBC_BSGS_mQTL	cg23346516	17	NA	76421646	rs2289757	17	76433685	A	G	0.279141	-0.00692069	0.00190752	0.000285	0.380985	0.0362786	8.49e-26	-0.0181653	0.00529719	0.000605	0.000605	0.0394428	0.0320917	20
LBC_BSGS_mQTL	cg23391107	17	NA	45924227	rs878295	17	45915468	G	T	0.354806	-0.00254789	0.00172899	0.140583	1.0345	0.0258035	0	-0.00246291	0.00167246	0.140851	2.64e-05	0.0056865	0.152261	20
LBC_BSGS_mQTL	cg23475993	17	NA	43221807	rs9894577	17	43223292	A	G	0.356851	0.0149466	0.00181321	1.68e-16	-0.190697	0.0344154	3.01e-08	-0.0783789	0.0170439	4.25e-06	4.25e-06	0.00166166	0.103387	14
LBC_BSGS_mQTL	cg23596567	17	NA	11901585	rs28918119	17	11966117	A	G	0.0276074	-0.0151156	0.00506088	0.00281951	-0.808246	0.0968339	7.02e-17	0.0187018	0.00665038	0.00492132	0.000585	0.0386603	0.268741	7
LBC_BSGS_mQTL	cg23616531	17	NA	44269258	rs35937770	17	44808360	A	G	0.339468	0.00949146	0.00179001	1.14e-07	0.274465	0.0340365	7.39e-16	0.0345816	0.00780544	9.4e-06	1.3e-06	0.000712	0.413254	20
LBC_BSGS_mQTL	cg23659289	17	NA	43472725	rs112454267	17	44005329	A	G	0.236196	-0.0090986	0.00201793	6.52e-06	0.369741	0.0394361	6.87e-21	-0.024608	0.006056	4.84e-05	4.84e-05	0.00833365	0.218924	20
LBC_BSGS_mQTL	cg23760778	17	NA	46089993	rs1317850	17	46121839	T	C	0.210634	0.00722381	0.00212029	0.000657	0.804196	0.0409487	7.17e-86	0.00898266	0.00267592	0.000788	0.00086	0.0483481	0.272381	20
LBC_BSGS_mQTL	cg23762722	17	NA	43817897	rs112746008	17	44126650	T	C	0.236196	-0.00900861	0.00201834	8.07e-06	-0.61307	0.0371195	2.81e-61	0.0146943	0.00341028	1.64e-05	1.64e-05	0.00416838	0.15527	20
LBC_BSGS_mQTL	cg23834688	17	NA	76798392	rs11657403	17	76675803	G	A	0.47955	0.0104331	0.00168764	6.33e-10	0.417351	0.0320891	1.13e-38	0.0249983	0.00447725	2.36e-08	5.95e-07	0.000401	0.0428331	20
LBC_BSGS_mQTL	cg23957660	17	NA	17878224	rs12600546	17	17867614	G	A	0.440695	0.00729256	0.00175135	3.13e-05	0.467713	0.0329018	7.35e-46	0.015592	0.00390183	6.44e-05	0.000129	0.0154448	0.620692	20
LBC_BSGS_mQTL	cg24063856	17	NA	43863303	rs113790915	17	43810782	C	G	0.235174	-0.00920616	0.00201916	5.13e-06	-0.312184	0.0389267	1.06e-15	0.0294895	0.00744003	7.38e-05	7.38e-05	0.0108835	0.295451	15
LBC_BSGS_mQTL	cg24166112	17	NA	73873905	rs116044941	17	73874684	C	G	0.162577	-0.00964995	0.00238282	5.13e-05	-0.297415	0.0446195	2.64e-11	0.0324461	0.0093746	0.000538	0.000538	0.0368495	0.260026	13
LBC_BSGS_mQTL	cg24434387	17	NA	45051692	rs1662576	17	44996245	T	C	0.396728	0.00940021	0.00173302	5.82e-08	0.256858	0.0326186	3.42e-15	0.0365969	0.00819272	7.93e-06	7.93e-06	0.0025506	0.29551	20
LBC_BSGS_mQTL	cg24636368	17	NA	46388447	rs4324172	17	46382127	C	T	0.435583	0.00138833	0.00169176	0.411853	0.4165	0.0326313	2.61e-37	0.00333332	0.00407025	0.412817	0.00062	0.0400291	0.0448492	20
LBC_BSGS_mQTL	cg24801230	17	NA	43978533	rs62063271	17	44036047	A	G	0.235174	-0.00918424	0.00201787	5.33e-06	-1.59366	0.0181566	0	0.00576299	0.00126789	5.48e-06	5.17e-15	5.8e-11	0.0546292	20
LBC_BSGS_mQTL	cg24989577	17	NA	59470156	rs10853030	17	59463239	A	G	0.108384	-0.0117742	0.00253049	3.27e-06	-0.579741	0.0457771	9.31e-37	0.0203094	0.00465014	1.26e-05	0.000109	0.0138936	0.0171893	20
LBC_BSGS_mQTL	cg25105522	17	NA	43355089	rs7225083	17	43337501	G	C	0.322086	0.00807219	0.00183877	1.13e-05	-0.230114	0.0362219	2.11e-10	-0.035079	0.0097129	0.000304	0.000304	0.0262351	0.46311	20
LBC_BSGS_mQTL	cg25416067	17	NA	75315667	rs62081005	17	75357906	C	G	0.0368098	0.00921251	0.00490178	0.0601868	0.816447	0.0894712	7.16e-20	0.0112837	0.0061298	0.0656529	9.88e-06	0.00296968	0.0746255	6
LBC_BSGS_mQTL	cg25436152	17	NA	954490	rs2440042	17	957184	A	G	0.0582822	-0.00921587	0.00269721	0.000634	-0.655011	0.0497906	1.59e-39	0.0140698	0.00425443	0.000943	0.000465	0.0338638	0.631227	8
LBC_BSGS_mQTL	cg25492364	17	NA	18266219	rs8067462	17	18263571	A	C	0.369121	0.00666251	0.00172621	0.000114	-0.43536	0.0325974	1.1e-40	-0.0153035	0.00412726	0.000209	1.93e-05	0.00462572	0.196918	20
LBC_BSGS_mQTL	cg25558099	17	NA	18219121	rs2605143	17	18167505	T	C	0.342536	-0.00715749	0.00179159	6.47e-05	0.297652	0.0348962	1.47e-17	-0.0240465	0.00664658	0.000297	0.000297	0.0258608	0.197444	20
LBC_BSGS_mQTL	cg25558103	17	NA	42835859	rs727464	17	42842215	T	C	0.236196	-0.00673929	0.00188422	0.000348	-0.33497	0.036736	7.63e-20	0.0201191	0.00604232	0.000869	0.000869	0.0486438	0.0470706	20
LBC_BSGS_mQTL	cg25560772	17	NA	45057470	rs867859	17	45298408	A	G	0.255624	-0.00756332	0.00191891	8.1e-05	0.2946	0.0364317	6.15e-16	-0.0256732	0.00724619	0.000396	6.85e-06	0.00230597	0.0369069	20
LBC_BSGS_mQTL	cg25903783	17	NA	59475486	rs2286525	17	59472123	G	A	0.229039	-0.0127702	0.00197947	1.11e-10	-0.227815	0.0380123	2.06e-09	0.0560554	0.0127664	1.13e-05	1.13e-05	0.003256	0.560412	10
LBC_BSGS_mQTL	cg25905052	17	NA	16945298	rs78365041	17	16945586	G	T	0.198364	0.00930231	0.00226717	4.08e-05	-0.297263	0.0436802	1.01e-11	-0.0312932	0.00890577	0.000442	0.000442	0.0328161	0.0548501	12
LBC_BSGS_mQTL	cg26022315	17	NA	47021804	rs903567	17	46980318	C	T	0.436605	-0.00714237	0.00168918	2.35e-05	-0.561255	0.0313375	9.85e-72	0.0127257	0.00309238	3.87e-05	0.000414	0.0315526	0.0671881	20
LBC_BSGS_mQTL	cg26094004	17	NA	42075116	rs76204283	17	42111092	G	A	0.107362	0.0011393	0.00287318	0.691715	-0.941675	0.052295	1.72e-72	-0.00120986	0.00305187	0.691786	0.000325	0.0272769	0.012407	20
LBC_BSGS_mQTL	cg26101366	17	NA	46805563	rs9899142	17	46805221	T	C	0.125767	-0.01067	0.0025628	3.14e-05	0.446541	0.0500851	4.85e-19	-0.0238947	0.00633415	0.000162	0.000162	0.0177802	0.181394	20
LBC_BSGS_mQTL	cg26170930	17	NA	45020358	rs10853086	17	45006109	A	G	0.367076	0.0089823	0.00177057	3.91e-07	-0.307042	0.0333204	3.12e-20	-0.0292543	0.0065827	8.83e-06	8.83e-06	0.00274644	0.0315035	20
LBC_BSGS_mQTL	cg26413900	17	NA	43985654	rs9899833	17	43992943	A	G	0.359918	-0.00700914	0.00179199	9.18e-05	-0.222888	0.0348131	1.53e-10	0.0314469	0.00942147	0.000844	0.000844	0.0478444	0.0990159	10
LBC_BSGS_mQTL	cg26525008	17	NA	28256777	rs3936006	17	28257660	G	A	0.484663	-0.0062996	0.00168583	0.000186	0.980993	0.0267905	1.53e-293	-0.00642166	0.00172742	0.000201	0.000835	0.047538	0.317329	20
LBC_BSGS_mQTL	cg26588076	17	NA	17741631	rs11656665	17	17724789	G	A	0.429448	0.00774603	0.00176397	1.13e-05	0.30102	0.0332416	1.36e-19	0.0257326	0.00651262	7.78e-05	7.78e-05	0.0112516	0.199153	20
LBC_BSGS_mQTL	cg26619542	17	NA	42855087	rs2070604	17	42855472	T	C	0.255624	-0.00735738	0.00181964	5.27e-05	0.260637	0.0341831	2.45e-14	-0.0282284	0.0079024	0.000354	0.000354	0.028739	0.0359764	20
LBC_BSGS_mQTL	cg26660800	17	NA	59480926	rs887258	17	59479580	C	G	0.202454	-0.0149906	0.00206749	4.15e-13	0.247805	0.038737	1.58e-10	-0.0604936	0.0126108	1.61e-06	1.61e-06	0.00083	0.209331	13
LBC_BSGS_mQTL	cg26763362	17	NA	18266135	rs28597812	17	18269758	G	A	0.387526	-0.0050587	0.00175124	0.00386909	0.718711	0.0319313	3.46e-112	-0.00703857	0.00245662	0.0041682	0.00049	0.0349119	0.037083	20
LBC_BSGS_mQTL	cg26780705	17	NA	73893424	rs9889965	17	73874770	G	A	0.164622	-0.00974474	0.00237427	4.06e-05	-0.266065	0.0453634	4.49e-09	0.0366254	0.0108915	0.000772	0.000772	0.0454687	0.268073	14
LBC_BSGS_mQTL	cg26813908	17	NA	28443598	rs4310926	17	28433275	G	A	0.45501	-0.00526792	0.00168756	0.00179861	-0.312895	0.0328671	1.73e-21	0.0168361	0.00567593	0.00301481	0.000889	0.0492746	0.0205219	20
LBC_BSGS_mQTL	cg26855231	17	NA	44249543	rs117913167	17	44212362	T	C	0.177914	0.0122614	0.00218802	2.1e-08	-0.276987	0.041136	1.66e-11	-0.0442672	0.0102772	1.65e-05	5.28e-07	0.000365	0.458361	17
LBC_BSGS_mQTL	cg26857910	17	NA	21279619	rs7213608	17	21279289	C	T	0.294479	0.00841732	0.00180163	2.98e-06	0.417472	0.0336004	1.92e-35	0.0201626	0.0046106	1.22e-05	0.000194	0.0198587	0.0218006	20
LBC_BSGS_mQTL	cg26924392	17	NA	75238749	rs11655387	17	75243136	A	G	0.167689	0.00476072	0.00223272	0.0329862	-0.805197	0.0409308	3.74e-86	-0.00591249	0.00278913	0.0340199	0.000903	0.0496905	0.910688	13
LBC_BSGS_mQTL	cg26927190	17	NA	76875678	rs7342880	17	76874512	A	C	0.0828221	0.00441443	0.00318303	0.165483	2.04959	0.0405141	0	0.00215382	0.00155359	0.165641	0.000204	0.0205662	0.071459	20
LBC_BSGS_mQTL	cg26955234	17	NA	27912415	rs11080105	17	27904711	A	G	0.425358	-0.0076561	0.00170774	7.35e-06	0.531074	0.032199	4.08e-61	-0.0144163	0.0033323	1.52e-05	0.000844	0.0478203	0.0234792	20
LBC_BSGS_mQTL	cg26976412	17	NA	17626127	rs4925105	17	17629285	T	C	0.507157	0.00558874	0.00168755	0.000927	0.488628	0.0312984	6.04e-55	0.0114376	0.00353049	0.0011967	5.87e-05	0.00940345	0.170001	20
LBC_BSGS_mQTL	cg27027242	17	NA	59485894	rs2240736	17	59485393	C	T	0.271984	-0.0130184	0.00191526	1.07e-11	-0.293093	0.0363011	6.81e-16	0.0444172	0.008542	1.99e-07	1.99e-07	0.000177	0.0977642	15
LBC_BSGS_mQTL	cg27059698	17	NA	17625521	rs7214245	17	17591759	T	A	0.50818	0.00556009	0.00168784	0.000987	0.359172	0.0325065	2.21e-28	0.0154803	0.00490365	0.00159458	0.000481	0.0345313	0.463858	20
LBC_BSGS_mQTL	cg27457921	17	NA	43976811	rs9899833	17	43992943	A	G	0.359918	-0.00700914	0.00179199	9.18e-05	0.216433	0.0344762	3.43e-10	-0.0323847	0.00975518	0.000901	6.83e-06	0.00230022	0.430339	19
LBC_BSGS_mQTL	cg27470066	17	NA	59485779	rs2240736	17	59485393	C	T	0.271984	-0.0130184	0.00191526	1.07e-11	-0.28336	0.0364117	7.13e-15	0.0459429	0.00897433	3.07e-07	3.07e-07	0.000244	0.200323	14
LBC_BSGS_mQTL	cg00356361	18	NA	77286260	rs3786222	18	77278819	C	T	0.115542	0.00779769	0.00245586	0.00149769	0.408437	0.04886	6.31e-17	0.0190916	0.00643197	0.00299523	0.000476	0.034316	0.118462	19
LBC_BSGS_mQTL	cg00468820	18	NA	63418672	rs12960546	18	63422345	G	C	0.323108	0.00706161	0.00188697	0.000182	-0.527068	0.035799	4.59e-49	-0.0133979	0.00369397	0.000287	0.000287	0.0253274	0.106564	20
LBC_BSGS_mQTL	cg01768926	18	NA	32820085	rs2909336	18	32979614	G	A	0.154397	0.00927962	0.00231176	5.97e-05	0.277061	0.0454435	1.08e-09	0.0334931	0.00998993	0.0008	0.0008	0.0463772	0.0675189	18
LBC_BSGS_mQTL	cg02491947	18	NA	56117145	rs2277722	18	56121280	G	C	0.256646	0.00497233	0.00201444	0.0135741	1.41431	0.0243414	0	0.00351572	0.00142561	0.0136587	0.000406	0.0312056	0.251978	20
LBC_BSGS_mQTL	cg03012785	18	NA	54788429	rs72926241	18	54727604	G	A	0.0296524	-0.00617878	0.00432405	0.153023	-2.58516	0.0704532	9.32e-295	0.0023901	0.00167391	0.153334	0.000529	0.036505	0.102389	20
LBC_BSGS_mQTL	cg14166494	18	NA	63416728	rs3810082	18	63417309	A	C	0.327198	0.00727204	0.00187559	0.000106	0.227418	0.0350784	8.98e-11	0.0319766	0.00960969	0.000876	0.000876	0.0488766	0.123062	15
LBC_BSGS_mQTL	cg16576811	18	NA	55888640	rs471143	18	55856907	C	G	0.309816	0.00803104	0.00182439	1.07e-05	0.261699	0.0352998	1.23e-13	0.0306881	0.00810767	0.000154	0.000154	0.0172234	0.139658	20
LBC_BSGS_mQTL	cg16832592	18	NA	54814189	rs12604265	18	54815257	C	T	0.243354	0.00323731	0.00196409	0.0993011	0.702091	0.0356597	2.7e-86	0.00461095	0.00280727	0.100485	4.76e-06	0.00179918	0.0457992	20
LBC_BSGS_mQTL	cg18971282	18	NA	55887865	rs292450	18	55893217	T	C	0.328221	0.00769064	0.00181296	2.21e-05	0.367472	0.0345447	1.99e-26	0.0209285	0.0053114	8.14e-05	8.14e-05	0.0115625	0.0378367	20
LBC_BSGS_mQTL	cg20659941	18	NA	55888395	rs292453	18	55888468	C	A	0.348671	0.00851805	0.00179701	2.14e-06	0.366527	0.034541	2.64e-26	0.0232399	0.00536975	1.51e-05	1.51e-05	0.00393565	0.20003	20
LBC_BSGS_mQTL	cg20936529	18	NA	72912760	rs634687	18	72906960	G	T	0.0664622	-0.0142446	0.00342547	3.2e-05	-0.409668	0.0671293	1.04e-09	0.034771	0.0101183	0.000589	0.000589	0.0388288	0.663128	6
LBC_BSGS_mQTL	cg20977660	18	NA	657672	rs7239720	18	702014	G	A	0.441718	0.00360396	0.00169902	0.0339046	0.65437	0.0311522	5.83e-98	0.00550752	0.00260962	0.0348178	1.58e-05	0.00406104	0.0912701	20
LBC_BSGS_mQTL	cg23290664	18	NA	73000004	rs2639984	18	73014010	A	G	0.0879346	0.00203169	0.00307485	0.508776	-1.6502	0.0493588	4.59e-245	-0.00123118	0.00186368	0.508859	1.58e-05	0.00406211	0.0408532	20
LBC_BSGS_mQTL	cg00449767	19	NA	45737603	rs73036519	19	45748362	C	G	0.290389	0.00962566	0.00183954	1.67e-07	0.285665	0.0354241	7.38e-16	0.0336957	0.00767638	1.14e-05	1.14e-05	0.00327061	0.537995	20
LBC_BSGS_mQTL	cg00493341	19	NA	18228948	rs740688	19	18226589	C	T	0.498978	0.00578089	0.00168989	0.000624	0.643231	0.0297627	1.39e-103	0.00898727	0.00265989	0.000728	0.000145	0.0165888	0.0919992	20
LBC_BSGS_mQTL	cg00767042	19	NA	11517436	rs116917543	19	11496130	C	A	0.0347648	0.0196531	0.00485001	5.07e-05	-0.53872	0.081091	3.07e-11	-0.0364811	0.0105454	0.000541	0.000541	0.0369701	0.174834	10
LBC_BSGS_mQTL	cg00827164	19	NA	46498631	rs746401	19	46498827	A	G	0.490798	-0.00479702	0.00168809	0.0044875	-0.936776	0.0259324	9.63e-286	0.00512077	0.00180758	0.00461222	0.000708	0.043289	0.106676	20
LBC_BSGS_mQTL	cg00993388	19	NA	47505824	rs1052669	19	47506769	T	C	0.257669	-0.00669413	0.00187427	0.000355	-0.765452	0.0343383	4.47e-110	0.00874534	0.0024798	0.000421	8.82e-05	0.0121668	0.139814	19
LBC_BSGS_mQTL	cg01373896	19	NA	1854724	rs1078229	19	1826383	C	A	0.207566	-0.0116657	0.00208518	2.21e-08	0.245388	0.040719	1.68e-09	-0.0475398	0.0115947	4.13e-05	4.13e-05	0.00754849	0.105998	16
LBC_BSGS_mQTL	cg01380346	19	NA	18557039	rs1560118	19	18570035	A	G	0.348671	0.00612001	0.0017723	0.000554	-0.771323	0.0311883	4.95e-135	-0.00793444	0.00232004	0.000626	1.45e-05	0.00383943	0.01426	20
LBC_BSGS_mQTL	cg01401641	19	NA	31839171	rs67361341	19	31842002	A	C	0.346626	0.0103578	0.00172602	1.96e-09	0.368595	0.0333886	2.46e-28	0.0281006	0.00532983	1.35e-07	5.95e-06	0.00209904	0.0120574	20
LBC_BSGS_mQTL	cg01485548	19	NA	18284321	rs4808757	19	18289028	T	C	0.239264	0.00878593	0.00203655	1.6e-05	-0.639017	0.0376407	1.22e-64	-0.0137491	0.0032883	2.9e-05	0.000268	0.0243055	0.0631999	20
LBC_BSGS_mQTL	cg01565314	19	NA	45737610	rs73036519	19	45748362	C	G	0.290389	0.00962566	0.00183954	1.67e-07	0.288746	0.0357211	6.3e-16	0.0333361	0.00758914	1.12e-05	1.12e-05	0.00323903	0.496096	20
LBC_BSGS_mQTL	cg01656853	19	NA	49199172	rs633372	19	49209226	G	A	0.53681	-0.0119829	0.00169025	1.35e-12	-0.496061	0.0315102	7.69e-56	0.024156	0.0037369	1.02e-10	1.78e-09	4.52e-06	0.0730226	20
LBC_BSGS_mQTL	cg02263144	19	NA	8399119	rs3111569	19	8396981	A	G	0.399796	0.00874354	0.00172987	4.32e-07	0.38622	0.0328895	7.68e-32	0.0226387	0.00487626	3.44e-06	6.14e-05	0.00967277	0.142936	15
LBC_BSGS_mQTL	cg02305164	19	NA	1798227	rs4316880	19	1787915	T	C	0.267894	-0.00304045	0.00201857	0.132006	-0.46813	0.0370231	1.2e-36	0.00649489	0.00434248	0.134741	0.000494	0.0350658	0.552351	5
LBC_BSGS_mQTL	cg02747822	19	NA	1826707	rs12460105	19	1848957	G	A	0.205521	-0.0119486	0.00208987	1.08e-08	0.528281	0.0392367	2.55e-41	-0.022618	0.00429789	1.42e-07	1.99e-06	0.000969	0.0941963	17
LBC_BSGS_mQTL	cg02759622	19	NA	4831885	rs4807000	19	4831878	A	G	0.406953	0.00605228	0.00173114	0.000472	-0.381234	0.0327997	3.15e-31	-0.0158755	0.00474187	0.000814	0.000814	0.0468533	0.654009	20
LBC_BSGS_mQTL	cg02774542	19	NA	11517152	rs116917543	19	11496130	C	A	0.0347648	0.0196531	0.00485001	5.07e-05	-0.538141	0.0814415	3.9e-11	-0.0365203	0.0105723	0.000552	0.000552	0.0373632	0.13059	10
LBC_BSGS_mQTL	cg02791851	19	NA	8401884	rs3097185	19	8404312	T	C	0.403885	0.00866913	0.00172866	5.31e-07	0.308811	0.03356	3.52e-20	0.0280726	0.00637515	1.07e-05	1.07e-05	0.00313217	0.221608	12
LBC_BSGS_mQTL	cg03093230	19	NA	32252536	rs4804979	19	32586420	T	C	0.286299	0.00763579	0.00183265	3.09e-05	0.245287	0.0350557	2.61e-12	0.0311301	0.00869579	0.000344	0.000344	0.0282201	0.0557026	13
LBC_BSGS_mQTL	cg03233940	19	NA	37894644	rs4417644	19	37852472	G	A	0.156442	-0.00976399	0.00232894	2.76e-05	-0.26629	0.0443467	1.92e-09	0.0366667	0.0106666	0.000587	0.000587	0.0387347	0.0203461	20
LBC_BSGS_mQTL	cg03604073	19	NA	47507409	rs73057386	19	47416610	T	C	0.258691	-0.0069128	0.00187439	0.000226	-0.449892	0.0356982	2.04e-36	0.0153655	0.00434104	0.000401	0.000401	0.0309566	0.0133865	13
LBC_BSGS_mQTL	cg03882914	19	NA	8398214	rs3111569	19	8396981	A	G	0.399796	0.00874354	0.00172987	4.32e-07	0.423426	0.0336477	2.58e-36	0.0206495	0.00440264	2.73e-06	5.13e-05	0.0086305	0.0380403	19
LBC_BSGS_mQTL	cg03924776	19	NA	1826924	rs3746038	19	1852494	T	C	0.203476	-0.0119013	0.00209904	1.43e-08	0.289023	0.0400105	5.06e-13	-0.0411778	0.00923249	8.19e-06	8.19e-06	0.00260903	0.0671789	16
LBC_BSGS_mQTL	cg04365568	19	NA	45809373	rs8111989	19	45809208	C	T	0.299591	0.0089513	0.00183231	1.03e-06	-0.287764	0.0356988	7.58e-16	-0.0311064	0.00744549	2.94e-05	2.94e-05	0.00609106	0.16039	20
LBC_BSGS_mQTL	cg04610028	19	NA	8464538	rs2913969	19	8465303	T	C	0.285276	0.00719251	0.00184708	9.86e-05	-1.4521	0.0146583	0	-0.00495317	0.00127299	9.98e-05	0.000468	0.03398	0.116097	20
LBC_BSGS_mQTL	cg04657146	19	NA	12876947	rs4804732	19	12922503	A	G	0.377301	-0.000625	0.00177636	0.725127	1.14372	0.0240807	0	-0.000546	0.00155318	0.725134	0.000544	0.0370987	0.290294	20
LBC_BSGS_mQTL	cg04660111	19	NA	49199234	rs507855	19	49208501	A	G	0.535787	-0.0120466	0.00169028	1.03e-12	-0.496725	0.0310607	1.45e-57	0.0242521	0.00372548	7.53e-11	1.54e-09	4.02e-06	0.375097	20
LBC_BSGS_mQTL	cg04743883	19	NA	32252559	rs1549963	19	32601873	T	C	0.312883	0.00700292	0.00182332	0.000123	0.295734	0.0339138	2.78e-18	0.0236798	0.00673692	0.00044	0.00044	0.0327353	0.631805	10
LBC_BSGS_mQTL	cg04777726	19	NA	49340489	rs17272645	19	49342366	G	C	0.158487	-0.00041	0.00236411	0.862449	1.1319	0.0412981	2.19e-165	-0.000362	0.00208866	0.862451	0.000279	0.0249416	0.301305	20
LBC_BSGS_mQTL	cg04818919	19	NA	37998171	rs2279149	19	38024367	C	T	0.157464	-0.00957434	0.00230654	3.31e-05	-0.300615	0.0434631	4.63e-12	0.0318492	0.00894845	0.000372	0.000372	0.0296275	0.917656	20
LBC_BSGS_mQTL	cg05006231	19	NA	1852165	rs10413786	19	1857490	T	C	0.192229	-0.0119798	0.00223974	8.86e-08	0.243312	0.0432553	1.85e-08	-0.0492362	0.0127025	0.000106	0.000106	0.0136352	0.0462186	11
LBC_BSGS_mQTL	cg05525743	19	NA	30716524	rs60748939	19	30712294	G	C	0.240286	-0.0107222	0.0020081	9.32e-08	0.269846	0.0384352	2.21e-12	-0.0397346	0.00934926	2.14e-05	2.14e-05	0.00493618	0.0256289	18
LBC_BSGS_mQTL	cg05906166	19	NA	16437057	rs11086028	19	16434454	A	G	0.4591	-0.00230773	0.00169436	0.173195	0.652407	0.0310425	4.63e-98	-0.00353726	0.00260253	0.174096	0.000698	0.0429431	0.0179339	20
LBC_BSGS_mQTL	cg05970437	19	NA	1864622	rs10413786	19	1857490	T	C	0.192229	-0.0119798	0.00223974	8.86e-08	0.388966	0.0417869	1.3e-20	-0.030799	0.00664113	3.52e-06	3.52e-06	0.00145698	0.145796	15
LBC_BSGS_mQTL	cg06417478	19	NA	12876846	rs4804732	19	12922503	A	G	0.377301	-0.000625	0.00177636	0.725127	1.11134	0.0249204	0	-0.000562	0.00159845	0.725135	0.000579	0.0384363	0.277239	20
LBC_BSGS_mQTL	cg06484360	19	NA	18434522	rs12975407	19	18443650	C	T	0.462168	0.00831571	0.00169318	9.05e-07	0.223212	0.0325138	6.64e-12	0.0372547	0.00932677	6.49e-05	4.97e-05	0.00846407	0.0319027	16
LBC_BSGS_mQTL	cg06688803	19	NA	45457306	rs2239375	19	45459851	C	T	0.44683	0.00131131	0.00169326	0.438677	-1.17723	0.0215234	0	-0.0011139	0.00143849	0.438723	0.000203	0.0204946	0.230643	20
LBC_BSGS_mQTL	cg07355926	19	NA	1852127	rs10413786	19	1857490	T	C	0.192229	-0.0119798	0.00223974	8.86e-08	0.260083	0.0434803	2.21e-09	-0.0460613	0.0115524	6.69e-05	6.69e-05	0.0102252	0.0402687	11
LBC_BSGS_mQTL	cg07533630	19	NA	18284235	rs273265	19	18284336	G	A	0.241309	0.00888509	0.00203694	1.29e-05	-0.36316	0.0389808	1.2e-20	-0.024466	0.00619327	7.8e-05	7.8e-05	0.0112725	0.0967026	20
LBC_BSGS_mQTL	cg07800524	19	NA	49259452	rs838144	19	49250239	T	C	0.5409	-0.010853	0.0016862	1.22e-10	-0.337544	0.032248	1.22e-25	0.0321528	0.00586438	4.19e-08	4.19e-08	5.43e-05	0.0112224	20
LBC_BSGS_mQTL	cg08230215	19	NA	18208303	rs62123608	19	18258054	T	C	0.151329	0.00997408	0.00244047	4.37e-05	-0.416364	0.0464261	3.01e-19	-0.0239552	0.00644131	0.0002	0.0002	0.0202836	0.240257	20
LBC_BSGS_mQTL	cg08287334	19	NA	1854633	rs12460105	19	1848957	G	A	0.205521	-0.0119486	0.00208987	1.08e-08	0.265056	0.0406413	6.94e-11	-0.0450797	0.0104855	1.71e-05	1.71e-05	0.00428728	0.117324	14
LBC_BSGS_mQTL	cg08411068	19	NA	12624565	rs35230135	19	12594206	G	A	0.503067	0.00894244	0.00168692	1.15e-07	0.330723	0.0318312	2.76e-25	0.0270391	0.00572625	2.34e-06	2.34e-06	0.00108455	0.0177934	12
LBC_BSGS_mQTL	cg08525314	19	NA	1854819	rs2289286	19	1822668	C	T	0.209611	-0.0113861	0.00207336	3.98e-08	0.49366	0.039449	6.27e-36	-0.0230646	0.0045866	4.94e-07	1.36e-05	0.00368177	0.0344536	18
LBC_BSGS_mQTL	cg08620751	19	NA	1851750	rs7254123	19	1849887	C	G	0.203476	-0.0111322	0.00209752	1.11e-07	0.344844	0.0406982	2.39e-17	-0.0322819	0.0071772	6.86e-06	6.86e-06	0.00230805	0.139096	20
LBC_BSGS_mQTL	cg08873673	19	NA	49199217	rs2548459	19	49209339	T	C	0.533742	-0.0119877	0.0016902	1.32e-12	-0.417185	0.0313242	1.81e-40	0.0287347	0.00459011	3.85e-10	3.09e-09	7.09e-06	0.278963	20
LBC_BSGS_mQTL	cg08882547	19	NA	45737792	rs73036519	19	45748362	C	G	0.290389	0.00962566	0.00183954	1.67e-07	0.254025	0.0360848	1.93e-12	0.0378926	0.00902298	2.67e-05	2.67e-05	0.00572417	0.116939	20
LBC_BSGS_mQTL	cg09310112	19	NA	4969989	rs12609484	19	4970593	T	G	0.304703	-0.0101854	0.00181635	2.05e-08	0.298503	0.0341498	2.31e-18	-0.0341215	0.00722937	2.36e-06	9.44e-08	0.000101	0.308511	20
LBC_BSGS_mQTL	cg09444186	19	NA	46001605	rs4625825	19	46007334	C	A	0.404908	0.00696177	0.00170069	4.25e-05	0.20713	0.0325421	1.95e-10	0.0336106	0.0097622	0.000575	0.000575	0.0383001	0.292354	20
LBC_BSGS_mQTL	cg09450024	19	NA	45737623	rs73036519	19	45748362	C	G	0.290389	0.00962566	0.00183954	1.67e-07	0.267737	0.0357302	6.72e-14	0.0359519	0.00838011	1.79e-05	1.79e-05	0.00439956	0.0124298	20
LBC_BSGS_mQTL	cg09530594	19	NA	10855405	rs117531651	19	10845289	T	C	0.0368098	0.0170531	0.00447908	0.000141	-1.16565	0.0877732	3.02e-40	-0.0146297	0.00399737	0.000252	0.000359	0.0289618	0.283101	20
LBC_BSGS_mQTL	cg10370574	19	NA	1840461	rs4453627	19	1829860	C	T	0.209611	-0.0114855	0.00208834	3.8e-08	-1.24803	0.0315073	0	0.0092029	0.00168936	5.11e-08	1.98e-05	0.00470882	0.11429	20
LBC_BSGS_mQTL	cg10404009	19	NA	49223845	rs838144	19	49250239	T	C	0.5409	-0.010853	0.0016862	1.22e-10	0.24566	0.0328097	7.02e-14	-0.0441789	0.00905147	1.06e-06	1.06e-06	0.000611	0.0805241	20
LBC_BSGS_mQTL	cg10495207	19	NA	49223834	rs1231281	19	49239200	G	A	0.542945	-0.0107695	0.00168602	1.69e-10	0.232543	0.0329591	1.72e-12	-0.0463119	0.00978024	2.19e-06	2.19e-06	0.00103547	0.0705666	20
LBC_BSGS_mQTL	cg10717766	19	NA	5134118	rs2620835	19	5136387	C	T	0.273006	-0.00795292	0.00192331	3.55e-05	0.404555	0.0359332	2.1e-29	-0.0196585	0.00506465	0.000104	0.000104	0.0134322	0.0291494	20
LBC_BSGS_mQTL	cg10776061	19	NA	12768390	rs17476839	19	12762783	T	C	0.294479	0.0010572	0.00181482	0.560203	1.31382	0.0185658	0	8.05E-04	0.00138138	0.560216	0.000655	0.0413557	0.0697699	20
LBC_BSGS_mQTL	cg11434705	19	NA	1851995	rs10413786	19	1857490	T	C	0.192229	-0.0119798	0.00223974	8.86e-08	0.266914	0.0434693	8.24e-10	-0.0448825	0.0111284	5.5e-05	5.5e-05	0.00903155	0.0418025	12
LBC_BSGS_mQTL	cg11738485	19	NA	12877000	rs4804732	19	12922503	A	G	0.377301	-0.000625	0.00177636	0.725127	1.13441	0.02431	0	-0.000551	0.00156593	0.725134	0.00056	0.037704	0.288877	20
LBC_BSGS_mQTL	cg11773468	19	NA	49216319	rs12978752	19	49218437	A	C	0.511247	-0.0111361	0.00169407	4.91e-11	0.48367	0.0319563	9.47e-52	-0.0230241	0.00381862	1.65e-09	2.82e-07	0.000229	0.062656	20
LBC_BSGS_mQTL	cg12072803	19	NA	4968558	rs67625472	19	4968620	C	T	0.303681	0.0106364	0.00188414	1.65e-08	-0.253467	0.0366316	4.54e-12	-0.0419638	0.0095936	1.22e-05	1.22e-05	0.00342346	0.507505	20
LBC_BSGS_mQTL	cg12078229	19	NA	19245687	rs3826993	19	19250145	G	C	0.281186	0.00530071	0.00181711	0.00353297	-0.378437	0.0349666	2.68e-27	-0.0140068	0.00497298	0.00485366	0.000655	0.0413452	0.124073	20
LBC_BSGS_mQTL	cg12234455	19	NA	49220235	rs35866622	19	49218060	C	T	0.563395	-0.0113888	0.00168646	1.45e-11	0.177907	0.0323182	3.69e-08	-0.0640157	0.0150031	1.98e-05	1.98e-05	0.00470734	0.111586	19
LBC_BSGS_mQTL	cg12258179	19	NA	49232187	rs35866622	19	49218060	C	T	0.563395	-0.0113888	0.00168646	1.45e-11	0.203824	0.0319589	1.8e-10	-0.0558758	0.0120507	3.54e-06	3.54e-06	0.00146147	0.4493	20
LBC_BSGS_mQTL	cg12404284	19	NA	21933386	rs35771101	19	21884320	G	A	0.161554	-0.0109617	0.00233501	2.67e-06	-0.256922	0.0437155	4.17e-09	0.0426655	0.0116319	0.000244	0.000244	0.0229882	0.12807	20
LBC_BSGS_mQTL	cg13382072	19	NA	1851882	rs2289286	19	1822668	C	T	0.209611	-0.0113861	0.00207336	3.98e-08	0.321182	0.0400185	1.01e-15	-0.0354504	0.00782193	5.84e-06	5.84e-06	0.00207041	0.0398055	16
LBC_BSGS_mQTL	cg13428516	19	NA	49224033	rs1231281	19	49239200	G	A	0.542945	-0.0107695	0.00168602	1.69e-10	0.222831	0.0325461	7.56e-12	-0.0483302	0.0103479	3e-06	3e-06	0.00130349	0.12039	20
LBC_BSGS_mQTL	cg13549667	19	NA	18284397	rs273265	19	18284336	G	A	0.241309	0.00888509	0.00203694	1.29e-05	-0.320096	0.0389468	2.06e-16	-0.0277576	0.00720421	0.000117	0.000117	0.0144801	0.127942	18
LBC_BSGS_mQTL	cg13974464	19	NA	49224165	rs1231281	19	49239200	G	A	0.542945	-0.0107695	0.00168602	1.69e-10	0.214801	0.0327743	5.6e-11	-0.0501371	0.0109604	4.78e-06	4.78e-06	0.0018037	0.140018	20
LBC_BSGS_mQTL	cg13981214	19	NA	1849898	rs12976128	19	1817113	C	A	0.211656	-0.0109123	0.00206867	1.33e-07	-0.334028	0.0395148	2.83e-17	0.0326687	0.00730001	7.64e-06	7.64e-06	0.0024846	0.117063	17
LBC_BSGS_mQTL	cg14103343	19	NA	49220223	rs35866622	19	49218060	C	T	0.563395	-0.0113888	0.00168646	1.45e-11	0.207521	0.0312545	3.14e-11	-0.0548803	0.0115914	2.2e-06	2.2e-06	0.00103749	0.067134	20
LBC_BSGS_mQTL	cg14702927	19	NA	46366445	rs148144536	19	46349355	T	G	0.157464	0.00782535	0.00231047	0.000707	-0.899577	0.0418953	2.84e-102	-0.00869892	0.00260015	0.000821	0.000785	0.0458638	0.202983	20
LBC_BSGS_mQTL	cg14732998	19	NA	37997831	rs7255140	19	37971214	T	C	0.151329	-0.00950718	0.00232961	4.48e-05	-0.350007	0.0435943	9.85e-16	0.0271628	0.00746638	0.000275	0.000275	0.0246779	0.505834	20
LBC_BSGS_mQTL	cg14917846	19	NA	4391454	rs2247205	19	4391485	T	C	0.406953	-0.00659758	0.00170718	0.000111	-0.415075	0.0325343	2.81e-37	0.0158949	0.00429749	0.000217	0.000217	0.0213341	0.718717	20
LBC_BSGS_mQTL	cg14942863	19	NA	37894762	rs12104380	19	37827362	C	A	0.159509	-0.0087763	0.00230663	0.000142	-0.389393	0.0433622	2.71e-19	0.0225384	0.00643344	0.000459	0.000459	0.0336107	0.0859979	20
LBC_BSGS_mQTL	cg15112803	19	NA	8403395	rs3111569	19	8396981	A	G	0.399796	0.00874354	0.00172987	4.32e-07	-0.284009	0.0333773	1.75e-17	-0.0307862	0.00708447	1.39e-05	1.39e-05	0.0037294	0.266695	10
LBC_BSGS_mQTL	cg15549821	19	NA	49342101	rs67286688	19	49343329	C	T	0.172802	-0.00115368	0.0023276	0.620138	-1.65574	0.0274438	0	6.97E-04	0.00140583	0.62015	0.000304	0.026238	0.249765	20
LBC_BSGS_mQTL	cg15621731	19	NA	5074616	rs877287	19	5041989	A	G	0.331288	0.0105231	0.00184842	1.25e-08	-0.199086	0.036423	4.6e-08	-0.052857	0.0134058	8.05e-05	8.05e-05	0.0114943	0.450146	18
LBC_BSGS_mQTL	cg15637286	19	NA	31845176	rs12609295	19	31850307	A	C	0.335378	0.0109949	0.00173386	2.28e-10	-0.399887	0.0329542	6.92e-34	-0.0274949	0.00489221	1.91e-08	3.67e-07	0.000279	0.0734498	20
LBC_BSGS_mQTL	cg15673069	19	NA	49232542	rs838144	19	49250239	T	C	0.5409	-0.010853	0.0016862	1.22e-10	0.425444	0.031841	1.01e-40	-0.0255097	0.00439926	6.69e-09	7.92e-08	8.84e-05	0.024219	20
LBC_BSGS_mQTL	cg15825970	19	NA	18284232	rs273265	19	18284336	G	A	0.241309	0.00888509	0.00203694	1.29e-05	-0.42249	0.0383408	3.08e-28	-0.0210303	0.00518527	5e-05	5e-05	0.00849526	0.202868	20
LBC_BSGS_mQTL	cg16594139	19	NA	49340574	rs67286688	19	49343329	C	T	0.172802	-0.00115368	0.0023276	0.620138	1.31157	0.0365418	4.04e-282	-0.00088	0.00177484	0.620172	0.000224	0.0218167	0.250639	20
LBC_BSGS_mQTL	cg16867584	19	NA	49200180	rs368565	19	49201217	T	C	0.474438	-0.0102986	0.0017011	1.41e-09	-0.180059	0.0323596	2.63e-08	0.0571957	0.0139611	4.19e-05	4.19e-05	0.00761707	0.136806	20
LBC_BSGS_mQTL	cg17332326	19	NA	37997471	rs7255140	19	37971214	T	C	0.151329	-0.00950718	0.00232961	4.48e-05	-0.264366	0.0433971	1.12e-09	0.0359623	0.0106067	0.000698	0.000698	0.0429255	0.207274	20
LBC_BSGS_mQTL	cg17490089	19	NA	8398300	rs2913959	19	8403854	C	T	0.400818	0.00871793	0.00172953	4.64e-07	0.347972	0.0329708	4.87e-26	0.0250536	0.00550812	5.4e-06	5.4e-06	0.00196255	0.0416215	13
LBC_BSGS_mQTL	cg18115693	19	NA	4968519	rs67625472	19	4968620	C	T	0.303681	0.0106364	0.00188414	1.65e-08	-0.443373	0.0364485	4.81e-34	-0.0239898	0.00468487	3.04e-07	3.04e-07	0.000242	0.0464654	20
LBC_BSGS_mQTL	cg18384226	19	NA	10339384	rs8113613	19	10350649	T	C	0.190184	-0.00801197	0.00216006	0.000208	0.405364	0.0415045	1.56e-22	-0.0197649	0.00570004	0.000525	0.000525	0.0363558	0.0824508	13
LBC_BSGS_mQTL	cg18850929	19	NA	1828978	rs2289286	19	1822668	C	T	0.209611	-0.0113861	0.00207336	3.98e-08	0.31345	0.0393516	1.65e-15	-0.036325	0.00803434	6.15e-06	6.15e-06	0.00214279	0.389043	15
LBC_BSGS_mQTL	cg19024700	19	NA	49340765	rs67286688	19	49343329	C	T	0.172802	-0.00115368	0.0023276	0.620138	1.25418	0.0383138	5.07e-235	-0.00092	0.00185609	0.620178	0.000326	0.0273725	0.241907	20
LBC_BSGS_mQTL	cg19418318	19	NA	17219073	rs7246865	19	17219105	A	G	0.261759	0.0148998	0.00192803	1.09e-14	0.525474	0.0356401	3.37e-49	0.028355	0.00414259	7.66e-12	1.21e-12	8.81e-09	0.323842	20
LBC_BSGS_mQTL	cg19556473	19	NA	37894856	rs713256	19	37865365	A	G	0.154397	-0.00975063	0.00233074	2.87e-05	-0.434138	0.0441862	8.77e-23	0.0224598	0.00583507	0.000119	0.000119	0.0146169	0.363892	20
LBC_BSGS_mQTL	cg19628329	19	NA	8400854	rs12151097	19	8403530	A	T	0.40184	0.00863392	0.00172959	5.98e-07	0.230645	0.0333076	4.37e-12	0.0374339	0.00924431	5.14e-05	5.14e-05	0.00863947	0.214269	12
LBC_BSGS_mQTL	cg19719312	19	NA	12605925	rs3810306	19	12605955	T	C	0.469325	-0.00793254	0.00168692	2.57e-06	-0.992115	0.0255905	0	0.00799558	0.00171279	3.04e-06	1.25e-05	0.00348502	0.196379	20
LBC_BSGS_mQTL	cg19926444	19	NA	12624742	rs74181665	19	12620140	T	C	0.493865	-0.00881545	0.00168697	1.74e-07	-0.354415	0.0317752	6.86e-29	0.0248733	0.00525637	2.22e-06	2.22e-06	0.00104732	0.0296643	12
LBC_BSGS_mQTL	cg20198684	19	NA	45742032	rs117955557	19	45755368	T	G	0.254601	0.011722	0.00193336	1.34e-09	0.442294	0.0371975	1.33e-32	0.0265028	0.00490669	6.61e-08	6.61e-08	7.7e-05	0.88427	20
LBC_BSGS_mQTL	cg21298174	19	NA	12624694	rs74181665	19	12620140	T	C	0.493865	-0.00881545	0.00168697	1.74e-07	-0.258394	0.0320997	8.3e-16	0.0341163	0.00778369	1.17e-05	1.17e-05	0.00333234	0.144441	11
LBC_BSGS_mQTL	cg21473814	19	NA	18873268	rs2240012	19	18883593	T	C	0.228016	-0.00858955	0.00208651	3.84e-05	-0.286413	0.0409915	2.81e-12	0.0299901	0.00845539	0.00039	0.000627	0.0402651	0.0188163	20
LBC_BSGS_mQTL	cg21501525	19	NA	31843948	rs12162231	19	31858307	G	A	0.335378	0.0108491	0.00173428	3.96e-10	0.295684	0.0330079	3.31e-19	0.0366917	0.00715396	2.91e-07	5.35e-07	0.000369	0.0823403	20
LBC_BSGS_mQTL	cg21653641	19	NA	49222892	rs35866622	19	49218060	C	T	0.563395	-0.0113888	0.00168646	1.45e-11	-0.262239	0.0318775	1.93e-16	0.0434293	0.00832035	1.79e-07	1.79e-07	0.000164	0.149267	20
LBC_BSGS_mQTL	cg22672431	19	NA	1854549	rs10405979	19	1840267	G	A	0.209611	-0.0119298	0.0020874	1.1e-08	0.305414	0.0403778	3.91e-14	-0.039061	0.00856626	5.12e-06	5.12e-06	0.00189314	0.058552	17
LBC_BSGS_mQTL	cg23082877	19	NA	49243427	rs1231281	19	49239200	G	A	0.542945	-0.0107695	0.00168602	1.69e-10	0.214261	0.0324846	4.23e-11	-0.0502634	0.0109542	4.46e-06	4.46e-06	0.00171993	0.0119473	20
LBC_BSGS_mQTL	cg23290456	19	NA	1859341	rs8113064	19	1862746	G	A	0.179959	-0.0112849	0.00230392	9.67e-07	-0.242987	0.0440204	3.39e-08	0.0464426	0.0126765	0.000249	0.000249	0.0232199	0.0139281	12
LBC_BSGS_mQTL	cg23803868	19	NA	2340235	rs3746287	19	2340046	T	C	0.492843	0.00337353	0.00168748	0.0455919	-1.24522	0.0156782	0	-0.00270918	0.00135559	0.0456604	0.00032	0.0270458	0.79049	20
LBC_BSGS_mQTL	cg23899408	19	NA	12877188	rs4804732	19	12922503	A	G	0.377301	-0.000625	0.00177636	0.725127	1.12958	0.0245222	0	-0.000553	0.00157263	0.725134	0.00058	0.038484	0.28974	20
LBC_BSGS_mQTL	cg23950597	19	NA	37808831	rs13343502	19	37962292	T	C	0.151329	-0.0095946	0.0023295	3.81e-05	-0.89922	0.0394685	6.72e-115	0.0106699	0.00263257	5.06e-05	0.000481	0.0345313	0.518249	20
LBC_BSGS_mQTL	cg23989004	19	NA	12624770	rs12978215	19	12520283	C	G	0.498978	0.00849188	0.00168792	4.88e-07	0.258022	0.0326894	2.95e-15	0.0329115	0.00775763	2.21e-05	2.21e-05	0.00505382	0.189524	10
LBC_BSGS_mQTL	cg24019073	19	NA	4448726	rs7258012	19	4441954	T	C	0.407975	-0.0062712	0.00170685	0.000239	-0.346899	0.0322771	6.09e-27	0.0180779	0.00519988	0.000508	0.000124	0.0150611	0.338119	20
LBC_BSGS_mQTL	cg24236839	19	NA	5038822	rs10426930	19	5038917	A	G	0.370143	0.00894053	0.00178437	5.43e-07	-0.271972	0.0343028	2.22e-15	-0.0328729	0.00776115	2.28e-05	2.28e-05	0.00515988	0.0123231	20
LBC_BSGS_mQTL	cg24904242	19	NA	45758990	rs73036519	19	45748362	C	G	0.290389	0.00962566	0.00183954	1.67e-07	-0.202257	0.0351607	8.8e-09	-0.0475912	0.0122951	0.000108	0.000108	0.0138254	0.214488	8
LBC_BSGS_mQTL	cg25279553	19	NA	10444815	rs281421	19	10437494	A	G	0.223926	0.00509275	0.00200979	0.0112779	-0.510432	0.0388251	1.77e-39	-0.00997734	0.0040099	0.0128401	2.38e-05	0.00530209	0.0493863	20
LBC_BSGS_mQTL	cg25359664	19	NA	31844954	rs55952710	19	31867450	A	G	0.343558	0.0115444	0.00172337	2.1e-11	-0.290444	0.0328765	1.01e-18	-0.0397474	0.00744647	9.41e-08	9.41e-08	0.000101	0.579855	20
LBC_BSGS_mQTL	cg25754248	19	NA	5123156	rs2251561	19	5134096	T	C	0.275051	-0.00802059	0.00191768	2.88e-05	-0.225478	0.0363182	5.35e-10	0.0355715	0.0102549	0.000523	0.000523	0.0362636	0.794116	20
LBC_BSGS_mQTL	cg25974442	19	NA	18225728	rs62123564	19	18222567	G	C	0.157464	0.0101742	0.00246836	3.76e-05	-1.32355	0.0384103	3.38e-260	-0.00768702	0.00187824	4.26e-05	0.000765	0.0452405	0.102465	20
LBC_BSGS_mQTL	cg26267310	19	NA	49340593	rs67286688	19	49343329	C	T	0.172802	-0.00115368	0.0023276	0.620138	1.31964	0.0364878	2.04e-286	-0.000874	0.00176398	0.620171	0.0003	0.0259952	0.250097	20
LBC_BSGS_mQTL	cg26703956	19	NA	39260304	rs2368521	19	39259100	G	A	0.443763	0.00565795	0.00170688	0.000917	1.01737	0.0242168	0	0.00556135	0.00168295	0.000951	0.000712	0.0434328	0.934405	20
LBC_BSGS_mQTL	cg26872706	19	NA	12551931	rs7245418	19	12554461	C	A	0.278119	0.00742368	0.00188018	7.87e-05	0.224579	0.0360267	4.56e-10	0.0330561	0.00991016	0.000851	0.000851	0.0480537	0.250613	9
LBC_BSGS_mQTL	cg00286102	20	NA	61047376	rs6142761	20	61015819	C	T	0.113497	-0.00527331	0.00270779	0.0514795	-0.739881	0.0503391	6.64e-49	0.00712724	0.00369175	0.053534	0.000252	0.0233986	0.0261381	15
LBC_BSGS_mQTL	cg00438541	20	NA	19738018	rs16981092	20	19745011	G	A	0.361963	0.00810969	0.00177659	5e-06	-0.209367	0.0350911	2.43e-09	-0.0387343	0.0106842	0.000289	0.000129	0.0153774	0.37516	17
LBC_BSGS_mQTL	cg00446123	20	NA	62367888	rs2750482	20	62343164	C	T	0.192229	-0.0141397	0.00195925	5.32e-13	0.215295	0.0361181	2.51e-09	-0.0656762	0.0142902	4.31e-06	4.31e-06	0.00167758	0.315622	20
LBC_BSGS_mQTL	cg00509772	20	NA	32273129	rs2071054	20	32265839	G	A	0.327198	-0.00753619	0.00182141	3.51e-05	-0.250475	0.0347064	5.32e-13	0.0300876	0.00838213	0.000331	0.000331	0.027596	0.0582591	20
LBC_BSGS_mQTL	cg00622799	20	NA	62318588	rs909333	20	62270637	G	T	0.204499	-0.0104446	0.00195229	8.8e-08	-0.230743	0.0361303	1.7e-10	0.0452651	0.0110373	4.11e-05	4.11e-05	0.00752631	0.044402	20
LBC_BSGS_mQTL	cg01312665	20	NA	62111292	rs73148410	20	62095862	A	G	0.0419223	-0.0239641	0.00540029	9.1e-06	-0.599586	0.105435	1.29e-08	0.0399677	0.0114244	0.000468	0.000468	0.0339802	0.56774	3
LBC_BSGS_mQTL	cg01349621	20	NA	61165941	rs4969520	20	61163132	T	G	0.371166	0.00900866	0.00173655	2.13e-07	0.182788	0.0330244	3.11e-08	0.0492848	0.0130209	0.000154	0.000154	0.0172234	0.437795	6
LBC_BSGS_mQTL	cg01458054	20	NA	62200603	rs3810491	20	62199126	G	C	0.261759	-0.0101133	0.00186225	5.61e-08	0.254589	0.0356812	9.67e-13	-0.0397239	0.00919245	1.55e-05	1.55e-05	0.00401525	0.0431612	20
LBC_BSGS_mQTL	cg01475207	20	NA	62672481	rs73153127	20	62643024	T	C	0.0408998	0.0141498	0.00450389	0.00167972	-0.742253	0.074904	3.79e-23	-0.0190634	0.00636552	0.00274635	5.71e-07	0.000388	0.0110758	20
LBC_BSGS_mQTL	cg01575590	20	NA	62084626	rs870239	20	62084720	C	T	0.0449898	-0.0234904	0.00504475	3.22e-06	-1.53731	0.0959077	8.01e-58	0.0152802	0.00341721	7.77e-06	8.41e-05	0.0118056	0.532385	8
LBC_BSGS_mQTL	cg01608731	20	NA	30190720	rs6088806	20	30216401	T	A	0.160532	-0.0126544	0.0023021	3.87e-08	0.868637	0.0417396	3.45e-96	-0.0145681	0.00274113	1.07e-07	4.67e-06	0.00177578	0.870803	20
LBC_BSGS_mQTL	cg01610728	20	NA	62085389	rs55955109	20	62085389	T	C	0.353783	0.00279132	0.00175887	0.112513	-1.10353	0.0234762	0	-0.00252945	0.00159477	0.112718	0.000878	0.0489325	0.0198749	20
LBC_BSGS_mQTL	cg01637548	20	NA	62574518	rs77797329	20	62560399	T	C	0.091002	0.0144272	0.00318888	6.06e-06	-0.443684	0.0585069	3.36e-14	-0.0325169	0.00836916	0.000102	0.000102	0.0133136	0.0186862	14
LBC_BSGS_mQTL	cg02585563	20	NA	62599105	rs817330	20	62598815	T	C	0.377301	0.00701105	0.00171874	4.52e-05	-0.5153	0.0311957	2.71e-61	-0.0136058	0.00343563	7.49e-05	1.96e-09	4.89e-06	0.049005	20
LBC_BSGS_mQTL	cg02612927	20	NA	30060884	rs6059889	20	30130730	A	G	0.157464	-0.0130159	0.00233412	2.46e-08	-0.341742	0.0441652	1.01e-14	0.0380869	0.00841888	6.07e-06	6.07e-06	0.00212474	0.0263659	20
LBC_BSGS_mQTL	cg02991085	20	NA	30073537	rs8120526	20	30068390	C	T	0.133947	-0.0124195	0.00249934	6.73e-07	0.587068	0.0469469	7.02e-36	-0.0211551	0.00458114	3.88e-06	3.88e-06	0.00155814	0.104623	20
LBC_BSGS_mQTL	cg03199926	20	NA	60860733	rs2297592	20	60861782	G	A	0.453988	-0.00406103	0.00168879	0.0161858	-0.991061	0.0259518	0	0.00409766	0.0017074	0.0163975	0.0003	0.0259945	0.14161	20
LBC_BSGS_mQTL	cg03313676	20	NA	62526047	rs4809379	20	62529431	G	A	0.375256	0.00997771	0.0017576	1.37e-08	-0.726533	0.0311622	3.16e-120	-0.0137333	0.00248985	3.47e-08	1.48e-10	5.9e-07	0.0316541	20
LBC_BSGS_mQTL	cg03339910	20	NA	62318482	rs2297440	20	62312299	T	C	0.201431	-0.0141999	0.00197234	6.04e-13	-0.247722	0.0361842	7.59e-12	0.0573218	0.0115541	7.01e-07	7.01e-07	0.000451	0.0157644	20
LBC_BSGS_mQTL	cg03359095	20	NA	61002866	rs2427337	20	61006156	A	G	0.345603	-0.00205884	0.00175905	0.241829	-0.512964	0.0327124	2.04e-55	0.00401362	0.00343873	0.243137	0.000326	0.0273381	0.11555	20
LBC_BSGS_mQTL	cg03495011	20	NA	61757175	rs2427514	20	61756131	C	G	0.47137	-0.00609231	0.00168802	0.000307	0.293053	0.0318991	4.04e-20	-0.0207891	0.00618866	0.000782	0.000782	0.0457771	0.742174	20
LBC_BSGS_mQTL	cg03522245	20	NA	25566470	rs2072977	20	25469844	G	A	0.175869	-0.0071159	0.00219833	0.00120812	0.671251	0.0392034	1.01e-65	-0.0106009	0.00333298	0.00146961	0.000332	0.0276213	0.0222464	20
LBC_BSGS_mQTL	cg03577052	20	NA	62681163	rs816943	20	62676009	G	A	0.45501	0.00740114	0.00168847	1.17e-05	0.18542	0.0328979	1.74e-08	0.0399155	0.0115359	0.00054	0.00054	0.0369146	0.0246857	12
LBC_BSGS_mQTL	cg03999872	20	NA	62272968	rs6011016	20	62302650	C	G	0.204499	-0.013279	0.00196253	1.32e-11	-0.773414	0.033352	5.82e-119	0.0171693	0.0026433	8.28e-11	5.98e-11	2.75e-07	0.0195105	20
LBC_BSGS_mQTL	cg04013159	20	NA	62285926	rs6062475	20	62278387	A	G	0.502045	0.00896396	0.00168753	1.09e-07	-0.368003	0.0326811	2.06e-29	-0.0243584	0.00507025	1.55e-06	4.61e-09	9.75e-06	0.014287	20
LBC_BSGS_mQTL	cg04078896	20	NA	62338273	rs2253829	20	62373079	C	G	0.191207	-0.0142388	0.00195938	3.68e-13	0.5566	0.035382	9.25e-56	-0.0255817	0.00387771	4.19e-11	1.62e-08	2.6e-05	0.0103761	20
LBC_BSGS_mQTL	cg04379041	20	NA	62364801	rs35201382	20	62344694	C	T	0.200409	-0.0142472	0.00194168	2.18e-13	0.360007	0.0358098	8.88e-24	-0.0395749	0.00667724	3.09e-09	3.09e-09	7.09e-06	0.209562	20
LBC_BSGS_mQTL	cg04599643	20	NA	18478185	rs6045448	20	18514897	T	C	0.109407	-0.0118448	0.00270366	1.18e-05	-0.515324	0.0528315	1.77e-22	0.022985	0.00575141	6.43e-05	6.43e-05	0.00997012	0.355626	20
LBC_BSGS_mQTL	cg04649215	20	NA	62048869	rs73146523	20	62067148	C	T	0.0460123	-0.0244191	0.00501566	1.12e-06	-0.595885	0.104217	1.08e-08	0.0409795	0.0110551	0.00021	0.00021	0.0208936	0.288582	3
LBC_BSGS_mQTL	cg04660147	20	NA	62716443	rs6122248	20	62751120	C	T	0.343558	0.00989842	0.00176837	2.17e-08	-0.365104	0.0338023	3.4e-27	-0.0271113	0.00545522	6.7e-07	5.6e-10	1.75e-06	0.0114201	20
LBC_BSGS_mQTL	cg04935436	20	NA	30431758	rs6121246	20	30433352	T	C	0.247444	-0.0093176	0.00205124	5.56e-06	0.532003	0.0394329	1.76e-41	-0.0175142	0.00406837	1.67e-05	0.000378	0.0299156	0.0878142	20
LBC_BSGS_mQTL	cg04956806	20	NA	62693657	rs57642905	20	62693378	T	C	0.244376	-0.000783	0.0019668	0.690391	-0.620886	0.037345	4.54e-62	0.00126179	0.00316864	0.690475	1.98e-06	0.000963	0.0220894	20
LBC_BSGS_mQTL	cg05002800	20	NA	32231392	rs6059429	20	32310722	T	C	0.173824	0.0125316	0.00225355	2.69e-08	-0.288545	0.0442643	7.09e-11	-0.0434303	0.0102657	2.33e-05	2.33e-05	0.00523939	0.353892	18
LBC_BSGS_mQTL	cg05037622	20	NA	42817602	rs4372972	20	42829021	C	T	0.152352	0.0116299	0.00250795	3.53e-06	0.319992	0.0480266	2.69e-11	0.0363444	0.00954893	0.000141	0.000141	0.0163231	0.158197	11
LBC_BSGS_mQTL	cg05172940	20	NA	62327534	rs2263805	20	62351150	C	T	0.191207	-0.0141392	0.001959	5.29e-13	0.526983	0.0358024	4.85e-49	-0.0268305	0.00414024	9.15e-11	5.92e-08	7.08e-05	0.0343547	20
LBC_BSGS_mQTL	cg05381795	20	NA	62713085	rs6011292	20	62724698	T	C	0.191207	0.0162375	0.00201007	6.58e-16	-0.495579	0.0382585	2.25e-38	-0.0327648	0.00478008	7.16e-12	9.1e-13	6.87e-09	0.104636	20
LBC_BSGS_mQTL	cg05751343	20	NA	62405935	rs60022917	20	62465663	A	G	0.0603272	0.0234672	0.00346232	1.22e-11	-0.622523	0.0635151	1.11e-22	-0.0376968	0.00676209	2.48e-08	2.16e-12	1.48e-08	0.347233	20
LBC_BSGS_mQTL	cg05898333	20	NA	62549385	rs77920069	20	62743845	T	C	0.0899796	0.00113447	0.00324619	0.72673	-0.593071	0.0684345	4.47e-18	-0.00191287	0.00547797	0.726943	2.01e-05	0.00474733	0.0435766	10
LBC_BSGS_mQTL	cg06335889	20	NA	32077519	rs158673	20	32001586	A	T	0.183027	0.0116525	0.00221238	1.39e-07	-0.226846	0.0407714	2.64e-08	-0.0513672	0.0134295	0.000131	0.000131	0.0155554	0.0443466	20
LBC_BSGS_mQTL	cg06373583	20	NA	29844516	rs117890994	20	30246466	T	A	0.0715746	-0.0129777	0.00307482	2.44e-05	-1.01328	0.0566774	1.75e-71	0.0128075	0.00311792	4e-05	6.77e-05	0.0103104	0.0649498	20
LBC_BSGS_mQTL	cg06653796	20	NA	62367805	rs2750482	20	62343164	C	T	0.192229	-0.0141397	0.00195925	5.32e-13	0.537552	0.0355198	9.68e-52	-0.0263039	0.00403798	7.31e-11	2.95e-10	1.04e-06	0.124244	20
LBC_BSGS_mQTL	cg07030373	20	NA	34699419	rs2746103	20	34703934	G	T	0.220859	0.00883539	0.00206603	1.9e-05	0.320691	0.0402253	1.56e-15	0.0275511	0.00731078	0.000164	0.000164	0.0179481	0.424987	20
LBC_BSGS_mQTL	cg07774293	20	NA	62694326	rs6062625	20	62695634	A	T	0.238241	0.0157216	0.00195291	8.26e-16	-0.336773	0.0363418	1.92e-20	-0.0466829	0.00768145	1.22e-09	1.22e-09	3.32e-06	0.188336	20
LBC_BSGS_mQTL	cg07809909	20	NA	30433512	rs6060987	20	30427077	A	T	0.247444	-0.00937748	0.00204805	4.68e-06	0.526859	0.0395013	1.4e-40	-0.0177988	0.00410996	1.49e-05	2.15e-05	0.00496198	0.0321519	20
LBC_BSGS_mQTL	cg07933563	20	NA	30176335	rs6088790	20	30211195	A	C	0.160532	-0.0125949	0.00230955	4.94e-08	-0.341062	0.0431437	2.67e-15	0.0369286	0.00822662	7.16e-06	7.16e-06	0.00237594	0.786577	20
LBC_BSGS_mQTL	cg08257293	20	NA	30308440	rs6058460	20	30363071	A	G	0.233129	-0.00836389	0.0020592	4.87e-05	0.443691	0.0402636	3.07e-28	-0.0188507	0.00494628	0.000138	0.000138	0.0161214	0.0197158	20
LBC_BSGS_mQTL	cg08516212	20	NA	62026902	rs73146523	20	62067148	C	T	0.0460123	-0.0244191	0.00501566	1.12e-06	-1.24207	0.10123	1.32e-34	0.0196599	0.00434441	6.03e-06	0.000231	0.0222073	0.244541	7
LBC_BSGS_mQTL	cg08918020	20	NA	30225706	rs6088856	20	30226543	G	C	0.206544	-0.0108225	0.002126	3.57e-07	-0.408921	0.0417097	1.08e-22	0.026466	0.00585812	6.25e-06	4.19e-05	0.00762404	0.128137	20
LBC_BSGS_mQTL	cg08925606	20	NA	31595509	rs11904970	20	31560955	T	C	0.406953	-0.00394667	0.00170283	0.0204647	0.665776	0.030237	1.91e-107	-0.00592792	0.00257178	0.0211675	0.000405	0.0311715	0.390485	20
LBC_BSGS_mQTL	cg09373025	20	NA	62571664	rs2275293	20	62576419	G	A	0.091002	0.0158259	0.00323552	1e-06	0.346596	0.0591646	4.68e-09	0.0456608	0.0121613	0.000174	0.000174	0.0185956	0.314663	14
LBC_BSGS_mQTL	cg09594475	20	NA	60884601	rs6089336	20	60812845	A	G	0.457055	-0.00396924	0.0016878	0.0186868	0.776877	0.0285502	4.82e-163	-0.00510923	0.00218065	0.01913	0.000561	0.0377447	0.059459	20
LBC_BSGS_mQTL	cg09736934	20	NA	32232543	rs56300310	20	32161440	C	A	0.160532	0.012457	0.00223617	2.54e-08	-0.359164	0.0433462	1.17e-16	-0.0346832	0.0075023	3.78e-06	3.78e-06	0.00153052	0.118236	20
LBC_BSGS_mQTL	cg10213353	20	NA	60860905	rs2297592	20	60861782	G	A	0.453988	-0.00406103	0.00168879	0.0161858	-0.97482	0.0263232	3.4e-300	0.00416592	0.00173606	0.016411	0.00034	0.0280175	0.109071	20
LBC_BSGS_mQTL	cg11012153	20	NA	62313737	rs56053617	20	62306757	T	C	0.514315	0.00905747	0.00168745	7.98e-08	-0.192659	0.0314772	9.32e-10	-0.047013	0.0116497	5.45e-05	5.45e-05	0.00897207	0.0425192	16
LBC_BSGS_mQTL	cg11704513	20	NA	30225851	rs6060474	20	30236557	G	A	0.204499	-0.0111079	0.00212996	1.84e-07	-0.465386	0.0417371	7.13e-29	0.023868	0.0050526	2.31e-06	2.32e-05	0.00522851	0.178139	20
LBC_BSGS_mQTL	cg11815991	20	NA	30193098	rs6060323	20	30204156	T	C	0.160532	-0.0125855	0.00230963	5.06e-08	-0.301111	0.0433506	3.76e-12	0.041797	0.00974908	1.81e-05	1.81e-05	0.00443563	0.541109	20
LBC_BSGS_mQTL	cg12033622	20	NA	30225573	rs6060425	20	30224355	T	C	0.207566	-0.00990287	0.00210996	2.69e-06	-0.310149	0.0404239	1.69e-14	0.0319294	0.00797498	6.24e-05	6.24e-05	0.0097653	0.193819	20
LBC_BSGS_mQTL	cg12399224	20	NA	62383456	rs12481497	20	62385541	A	G	0.152352	-0.0116062	0.0021576	7.48e-08	-0.27472	0.0399315	5.99e-12	0.0422475	0.00996954	2.26e-05	2.26e-05	0.00512786	0.0604724	20
LBC_BSGS_mQTL	cg12751644	20	NA	60527061	rs7270121	20	60527540	G	A	0.335378	-0.00713788	0.00175807	4.91e-05	-0.816229	0.0297654	1.49e-165	0.00874494	0.00217737	5.91e-05	0.000328	0.0274485	0.262881	20
LBC_BSGS_mQTL	cg12873919	20	NA	30309627	rs1075698	20	30387992	C	G	0.232106	-0.00833191	0.00205956	5.22e-05	0.328922	0.0404874	4.51e-16	-0.025331	0.00699492	0.000293	0.000293	0.0256538	0.0134927	20
LBC_BSGS_mQTL	cg12889133	20	NA	30200497	rs6059958	20	30143278	T	C	0.167689	-0.0117579	0.00224471	1.62e-07	0.321645	0.0410707	4.82e-15	-0.0365555	0.00839597	1.34e-05	1.34e-05	0.00364016	0.307437	20
LBC_BSGS_mQTL	cg13159946	20	NA	30073521	rs8120526	20	30068390	C	T	0.133947	-0.0124195	0.00249934	6.73e-07	0.686482	0.0465709	3.54e-49	-0.0180915	0.0038421	2.49e-06	2.34e-05	0.00524738	0.124342	20
LBC_BSGS_mQTL	cg13648651	20	NA	62198014	rs3827022	20	62195220	T	C	0.193252	-0.0109391	0.0020249	6.58e-08	-0.221638	0.0381954	6.52e-09	0.0493556	0.0124824	7.69e-05	7.69e-05	0.0111617	0.60203	20
LBC_BSGS_mQTL	cg13681142	20	NA	42836747	rs6017289	20	42836804	T	A	0.125767	0.0133488	0.00261489	3.31e-07	0.689817	0.0508603	6.64e-42	0.0193513	0.00405032	1.77e-06	1.77e-06	0.000888	0.100681	20
LBC_BSGS_mQTL	cg13989999	20	NA	30309717	rs8118150	20	30436088	A	G	0.240286	-0.00802096	0.00206348	0.000101	0.272739	0.0402864	1.29e-11	-0.0294089	0.00872416	0.000749	0.000749	0.0446983	0.032525	20
LBC_BSGS_mQTL	cg14121845	20	NA	25566513	rs6138647	20	25706406	A	G	0.172802	-0.00764275	0.00220487	0.000528	0.745155	0.0390825	4.82e-81	-0.0102566	0.00300744	0.000649	0.000815	0.0468913	0.0360828	20
LBC_BSGS_mQTL	cg14304515	20	NA	822499	rs687797	20	814368	G	C	0.0889571	0.0112172	0.00291022	0.000116	-0.28896	0.0382683	4.32e-14	-0.0388194	0.0113076	0.000597	0.000597	0.0391132	0.937812	6
LBC_BSGS_mQTL	cg14396214	20	NA	62367998	rs2750482	20	62343164	C	T	0.192229	-0.0141397	0.00195925	5.32e-13	0.343199	0.0369336	1.51e-20	-0.0411998	0.00722831	1.2e-08	1.2e-08	2.06e-05	0.0272219	20
LBC_BSGS_mQTL	cg14436426	20	NA	62712394	rs6062343	20	62695931	A	G	0.436605	-0.00996974	0.0017005	4.55e-09	0.340973	0.0317502	6.66e-27	-0.0292391	0.00568198	2.66e-07	6.48e-12	3.94e-08	0.0681583	20
LBC_BSGS_mQTL	cg14813037	20	NA	6193833	rs3852936	20	6144454	C	A	0.349693	-0.00708424	0.00175079	5.2e-05	-0.206654	0.0335635	7.41e-10	0.0342807	0.0101378	0.000721	0.000721	0.0437233	0.163962	14
LBC_BSGS_mQTL	cg14977069	20	NA	62367698	rs2750482	20	62343164	C	T	0.192229	-0.0141397	0.00195925	5.32e-13	0.433891	0.0359639	1.62e-33	-0.0325882	0.00526178	5.89e-10	5.89e-10	1.82e-06	0.0376447	20
LBC_BSGS_mQTL	cg15001687	20	NA	25566336	rs6138647	20	25706406	A	G	0.172802	-0.00764275	0.00220487	0.000528	0.502216	0.0400777	5.05e-36	-0.0152181	0.00455516	0.000835	0.000169	0.018271	0.176636	20
LBC_BSGS_mQTL	cg15267021	20	NA	6193621	rs3905162	20	6162513	G	C	0.288344	-0.00659115	0.00181109	0.000273	-0.306666	0.0344959	6.12e-19	0.0214929	0.00638145	0.000757	0.000757	0.0449564	0.0102398	20
LBC_BSGS_mQTL	cg15537254	20	NA	30073399	rs752841	20	30067314	T	C	0.133947	-0.0121525	0.00249889	1.16e-06	0.704785	0.0464872	6.43e-52	-0.0172429	0.00372355	3.64e-06	3.12e-05	0.00631406	0.0722688	20
LBC_BSGS_mQTL	cg15771683	20	NA	62697566	rs34848242	20	62698188	A	G	0.326176	0.0118397	0.0017982	4.57e-11	0.185975	0.0340023	4.51e-08	0.0636632	0.0151319	2.59e-05	2.59e-05	0.00560144	0.135747	11
LBC_BSGS_mQTL	cg16310958	20	NA	25281332	rs6037120	20	25424713	A	T	0.424335	-0.00151342	0.00169804	0.372781	-1.0737	0.02455	0	0.00140954	0.00158181	0.37288	0.000448	0.033108	0.131002	20
LBC_BSGS_mQTL	cg16686733	20	NA	25566563	rs6138604	20	25550380	G	C	0.176892	-0.00753304	0.00219589	0.000602	0.698708	0.0396226	1.35e-69	-0.0107814	0.0032017	0.000759	0.000317	0.0268592	0.0269325	20
LBC_BSGS_mQTL	cg17022362	20	NA	62084833	rs870239	20	62084720	C	T	0.0449898	-0.0234904	0.00504475	3.22e-06	-2.09063	0.0908021	2.68e-117	0.011236	0.00246188	5.02e-06	0.000805	0.0465339	0.464915	9
LBC_BSGS_mQTL	cg17116120	20	NA	30225681	rs6088856	20	30226543	G	C	0.206544	-0.0108225	0.002126	3.57e-07	-0.435689	0.0414746	8.2e-26	0.0248399	0.00542238	4.63e-06	3.68e-05	0.00700678	0.155173	20
LBC_BSGS_mQTL	cg17267710	20	NA	61161232	rs13041773	20	61176319	A	G	0.379346	0.00847058	0.00173383	1.03e-06	-0.202828	0.0333954	1.25e-09	-0.0417624	0.0109706	0.000141	0.000141	0.0162995	0.4272	6
LBC_BSGS_mQTL	cg18172495	20	NA	61178767	rs4073274	20	61171119	A	G	0.377301	0.00860089	0.00173386	7.03e-07	0.565605	0.031873	1.87e-70	0.0152065	0.00318302	1.78e-06	1.78e-06	0.000888	0.758819	15
LBC_BSGS_mQTL	cg18464649	20	NA	21491781	rs6137363	20	21475961	G	C	0.4182	0.00735959	0.00172491	1.98e-05	0.283991	0.033281	1.42e-17	0.0259148	0.00679075	0.000136	0.000136	0.015908	0.678554	20
LBC_BSGS_mQTL	cg18611245	20	NA	62338235	rs2738758	20	62349625	G	C	0.198364	-0.0142461	0.00194192	2.2e-13	0.59212	0.0353978	8.25e-63	-0.0240595	0.00358114	1.84e-11	4.54e-10	1.48e-06	0.0106818	20
LBC_BSGS_mQTL	cg18721089	20	NA	30220636	rs6060409	20	30221936	T	C	0.160532	-0.0125606	0.00231085	5.46e-08	-0.70037	0.0415183	7.61e-64	0.0179342	0.00346652	2.3e-07	1.05e-06	0.00061	0.78988	20
LBC_BSGS_mQTL	cg19357305	20	NA	32232347	rs17124895	20	32248281	T	C	0.159509	0.0126472	0.00223749	1.58e-08	-0.664469	0.0425209	4.78e-55	-0.0190336	0.00358084	1.06e-07	2.78e-07	0.000226	0.201117	20
LBC_BSGS_mQTL	cg19728936	20	NA	62335596	rs1291211	20	62337622	A	G	0.0869121	0.0111975	0.00307239	0.000268	-0.585519	0.0560351	1.48e-25	-0.019124	0.00555731	0.000579	0.000393	0.0306005	0.0145179	20
LBC_BSGS_mQTL	cg19841423	20	NA	62366755	rs2259858	20	62346459	T	A	0.197342	-0.0140657	0.00194395	4.63e-13	0.644054	0.0342671	8.28e-79	-0.0218393	0.00323424	1.45e-11	1.02e-12	7.64e-09	0.0131146	20
LBC_BSGS_mQTL	cg20513976	20	NA	62367893	rs909341	20	62328742	T	C	0.199387	-0.014034	0.0019455	5.45e-13	0.264408	0.0361436	2.56e-13	-0.053077	0.0103335	2.8e-07	2.8e-07	0.000227	0.336933	20
LBC_BSGS_mQTL	cg20711218	20	NA	51110021	rs6123158	20	50954159	G	A	0.452965	0.00681677	0.0017107	6.75e-05	0.201333	0.0327902	8.25e-10	0.0338582	0.0101294	0.00083	0.00083	0.0474004	0.639298	20
LBC_BSGS_mQTL	cg20964064	20	NA	62084549	rs870239	20	62084720	C	T	0.0449898	-0.0234904	0.00504475	3.22e-06	-1.6142	0.0954088	3.27e-64	0.0145523	0.00324144	7.14e-06	0.000591	0.0388701	0.453679	8
LBC_BSGS_mQTL	cg21201401	20	NA	62367884	rs2427529	20	62359564	A	T	0.191207	-0.014197	0.00195912	4.27e-13	0.391769	0.0355325	2.87e-28	-0.0362381	0.00598409	1.4e-09	1.4e-09	3.71e-06	0.0960973	20
LBC_BSGS_mQTL	cg21427119	20	NA	30132790	rs6059899	20	30132626	T	G	0.157464	-0.0130145	0.00233404	2.46e-08	-1.49988	0.0306448	0	0.00867703	0.00156622	3.02e-08	1.1e-06	0.00063	0.901213	20
LBC_BSGS_mQTL	cg21543589	20	NA	30225685	rs6088856	20	30226543	G	C	0.206544	-0.0108225	0.002126	3.57e-07	-0.418403	0.0414719	6.19e-24	0.0258662	0.00569141	5.5e-06	4.54e-05	0.00801428	0.124535	20
LBC_BSGS_mQTL	cg22031417	20	NA	42219223	rs6093859	20	42222395	G	T	0.161554	-0.00764927	0.0021483	0.00037	0.453554	0.0389779	2.7e-31	-0.0168652	0.00495339	0.000662	0.000662	0.0416085	0.661252	20
LBC_BSGS_mQTL	cg22069749	20	NA	62111366	rs73148432	20	62105880	T	C	0.0429448	-0.0213108	0.00529036	5.62e-05	-0.859529	0.11207	1.73e-14	0.0247936	0.00695227	0.000362	0.000362	0.0291351	0.0375842	4
LBC_BSGS_mQTL	cg22163406	20	NA	35917429	rs16986569	20	35940237	G	A	0.0204499	0.0152085	0.00650242	0.0193405	-1.52365	0.133425	3.34e-30	-0.00998165	0.00435626	0.021944	0.000635	0.0405656	0.623326	12
LBC_BSGS_mQTL	cg23085846	20	NA	62522518	rs8567	20	62522315	G	A	0.497955	0.00751512	0.00168865	8.57e-06	0.307451	0.0324927	3.02e-21	0.0244433	0.0060696	5.65e-05	5.65e-05	0.00917391	0.0432594	16
LBC_BSGS_mQTL	cg23303369	20	NA	44641161	rs3918253	20	44639511	C	T	0.458078	0.00416471	0.00171003	0.014873	-0.752876	0.0305352	3.17e-134	-0.00553173	0.00228239	0.0153649	0.000395	0.0306643	0.352739	20
LBC_BSGS_mQTL	cg23352030	20	NA	62198469	rs367440	20	62198662	A	G	0.125767	0.00633697	0.00281842	0.0245497	0.836117	0.0506013	2.48e-61	0.00757905	0.0034019	0.0258882	2.04e-08	3.11e-05	0.0199711	20
LBC_BSGS_mQTL	cg23586959	20	NA	30073209	rs752841	20	30067314	T	C	0.133947	-0.0121525	0.00249889	1.16e-06	0.311293	0.046787	2.86e-11	-0.0390388	0.00994319	8.63e-05	8.63e-05	0.0120074	0.216394	20
LBC_BSGS_mQTL	cg23666170	20	NA	21105995	rs4815035	20	21258119	A	G	0.386503	0.00716846	0.00177539	5.4e-05	-0.206301	0.0346063	2.5e-09	-0.0347477	0.010394	0.000829	0.000829	0.0473554	0.213354	20
LBC_BSGS_mQTL	cg24631526	20	NA	62367961	rs1151624	20	62369895	A	G	0.191207	-0.0143957	0.00196153	2.15e-13	0.51322	0.0352641	5.54e-48	-0.0280498	0.00428046	5.64e-11	1.87e-10	7.11e-07	0.0596264	20
LBC_BSGS_mQTL	cg24746444	20	NA	62706765	rs6122049	20	62692789	T	C	0.222904	0.0162185	0.00200302	5.63e-16	-0.225718	0.0381728	3.36e-09	-0.0718529	0.0150468	1.79e-06	1.79e-06	0.000897	0.356709	13
LBC_BSGS_mQTL	cg24983189	20	NA	2855312	rs2325973	20	2835014	G	A	0.0879346	0.0112628	0.00273735	3.88e-05	0.354861	0.0533141	2.81e-11	0.0317386	0.0090687	0.000466	0.000466	0.0338759	0.47681	17
LBC_BSGS_mQTL	cg25502144	20	NA	30073546	rs8120526	20	30068390	C	T	0.133947	-0.0124195	0.00249934	6.73e-07	0.531242	0.0472154	2.28e-29	-0.0233782	0.00514311	5.48e-06	5.48e-06	0.0019827	0.117485	20
LBC_BSGS_mQTL	cg25525535	20	NA	32232310	rs291677	20	32027915	A	G	0.339468	-0.00769782	0.00181248	2.17e-05	0.235168	0.0342981	7.05e-12	-0.0327333	0.00906592	0.000306	1e-06	0.000589	0.0892709	20
LBC_BSGS_mQTL	cg25814743	20	NA	62402068	rs67840723	20	62411407	C	T	0.0961145	-0.010065	0.00261459	0.000118	-0.427879	0.0493039	4.01e-18	0.023523	0.00668477	0.000433	0.000726	0.0439149	0.0138142	20
LBC_BSGS_mQTL	cg26070540	20	NA	30225666	rs6060425	20	30224355	T	C	0.207566	-0.00990287	0.00210996	2.69e-06	-0.417304	0.0400515	2.03e-25	0.0237306	0.00554547	1.88e-05	0.000101	0.0132199	0.195578	20
LBC_BSGS_mQTL	cg26537568	20	NA	32304371	rs12624609	20	32291442	A	G	0.174847	0.0126865	0.00225246	1.78e-08	-0.805191	0.0430759	5.71e-78	-0.0157559	0.00292166	6.94e-08	1.3e-07	0.000128	0.034944	20
LBC_BSGS_mQTL	cg26861732	20	NA	21372126	rs73130999	20	21345573	C	A	0.186094	0.0086219	0.00211767	4.67e-05	-0.253922	0.0411561	6.84e-10	-0.0339549	0.00999204	0.000678	0.000678	0.0421932	0.678063	20
LBC_BSGS_mQTL	cg27199827	20	NA	18567975	rs62216447	20	18567032	T	C	0.138037	-0.0121369	0.00246251	8.28e-07	0.511704	0.0491883	2.4e-25	-0.0237186	0.00532514	8.43e-06	6.48e-05	0.0100142	0.335947	20
LBC_BSGS_mQTL	cg27236539	20	NA	62289627	rs2872811	20	62290193	T	G	0.52045	0.00914916	0.00168687	5.84e-08	0.246475	0.0316956	7.47e-15	0.03712	0.00834423	8.64e-06	8.64e-06	0.00270984	0.013983	20
LBC_BSGS_mQTL	cg00544557	21	NA	39578742	rs2836143	21	39463757	A	G	0.427403	-0.00766748	0.00178916	1.82e-05	-0.452352	0.0340037	2.22e-40	0.0169503	0.00415542	4.52e-05	8.78e-05	0.0121312	0.202662	20
LBC_BSGS_mQTL	cg02260098	21	NA	44782434	rs554253	21	44781444	T	C	0.41411	-0.00689558	0.00172442	6.37e-05	0.22903	0.0330749	4.37e-12	-0.0301077	0.00869449	0.000534	0.000534	0.0367184	0.346555	17
LBC_BSGS_mQTL	cg03122532	21	NA	39644216	rs13050229	21	39644386	A	T	0.296524	-0.00521781	0.00191555	0.00645109	0.508296	0.0367269	1.46e-43	-0.0102653	0.00384086	0.00752541	0.00016	0.017695	0.021498	20
LBC_BSGS_mQTL	cg03419014	21	NA	38362742	rs8127595	21	38349240	A	G	0.369121	-0.00477412	0.00172966	0.00577744	-0.681072	0.0309541	2.72e-107	0.00700972	0.00255952	0.0061685	0.000881	0.0490149	0.219668	20
LBC_BSGS_mQTL	cg04455712	21	NA	45112962	rs4819293	21	45125863	A	G	0.372188	-0.00860758	0.00171908	5.53e-07	-0.568274	0.0316336	3.71e-72	0.0151469	0.0031404	1.41e-06	5.2e-07	0.000362	0.370764	20
LBC_BSGS_mQTL	cg04781339	21	NA	44781686	rs579870	21	44779082	C	T	0.4182	-0.00707506	0.00172445	4.08e-05	0.420362	0.0323716	1.48e-38	-0.0168309	0.00430219	9.15e-05	1.01e-05	0.00301383	0.0217536	20
LBC_BSGS_mQTL	cg06167719	21	NA	38362727	rs56395340	21	38364480	A	G	0.288344	0.00311796	0.0018747	0.0962755	0.891249	0.0307986	3.97e-184	0.00349842	0.00210692	0.0968251	0.000192	0.0197934	0.114319	20
LBC_BSGS_mQTL	cg09629169	21	NA	45078077	rs9984002	21	45061501	T	C	0.383436	-0.00690107	0.00170706	5.28e-05	0.195236	0.0317829	8.11e-10	-0.0353474	0.0104672	0.000733	0.000733	0.0441488	0.0258957	20
LBC_BSGS_mQTL	cg10251070	21	NA	44781958	rs496300	21	44779680	C	T	0.4182	-0.00693386	0.00172435	5.79e-05	0.515018	0.0316706	1.84e-59	-0.0134633	0.00344898	9.48e-05	8.18e-05	0.0115983	0.0644177	20
LBC_BSGS_mQTL	cg11638347	21	NA	38352880	rs11909152	21	38349851	G	A	0.41411	-0.00535592	0.00169932	0.00162268	-0.562842	0.0313283	3.6e-72	0.00951584	0.00306529	0.00190672	0.000584	0.0386388	0.0183323	20
LBC_BSGS_mQTL	cg12746557	21	NA	39644332	rs13050229	21	39644386	A	T	0.296524	-0.00521781	0.00191555	0.00645109	1.38833	0.0222961	0	-0.00375833	0.00138107	0.00650211	3.48e-06	0.00144373	0.0112585	20
LBC_BSGS_mQTL	cg14785464	21	NA	38362725	rs56395340	21	38364480	A	G	0.288344	0.00311796	0.0018747	0.0962755	0.950092	0.0302241	6.75e-217	0.00328175	0.00197593	0.0967413	0.000729	0.0440224	0.100158	20
LBC_BSGS_mQTL	cg15665376	21	NA	39576893	rs12627524	21	39568996	T	C	0.466258	-0.00660513	0.00175507	0.000168	-0.422821	0.0335998	2.58e-36	0.0156216	0.0043325	0.000311	5.94e-05	0.00947365	0.247175	20
LBC_BSGS_mQTL	cg19318330	21	NA	44782872	rs633644	21	44783063	C	G	0.293456	0.00563394	0.00189566	0.00295853	-1.1169	0.0291168	0	-0.00504425	0.00170233	0.00304524	8.9e-05	0.0122326	0.0250693	20
LBC_BSGS_mQTL	cg21422770	21	NA	38362632	rs55786952	21	38360173	C	A	0.277096	0.0032541	0.00187846	0.083217	0.796262	0.0318845	1.19e-137	0.00408672	0.00236477	0.0839586	0.00063	0.0403867	0.216714	20
LBC_BSGS_mQTL	cg24875593	21	NA	45153009	rs13050307	21	45153751	G	A	0.180982	-0.00868434	0.00229227	0.000152	-1.38296	0.0331021	0	0.00627955	0.00166432	0.000161	6.56e-07	0.00043	0.0256802	20
LBC_BSGS_mQTL	cg00369909	22	NA	42060908	rs4239895	22	42198093	G	C	0.419223	-0.00649675	0.00170112	0.000134	0.443206	0.0324699	2.03e-42	-0.0146585	0.00398562	0.000235	6.21e-05	0.00973867	0.013132	20
LBC_BSGS_mQTL	cg00521399	22	NA	20003152	rs73877109	22	20002231	T	C	0.0378323	-0.00751351	0.00419093	0.0730046	-2.42277	0.0535338	0	0.00310121	0.00173117	0.0732297	0.000271	0.0244737	0.0712873	20
LBC_BSGS_mQTL	cg00587342	22	NA	41983798	rs132786	22	42058846	G	A	0.200409	0.00469279	0.00218187	0.0314911	-0.507635	0.0433093	9.93e-32	-0.00924442	0.00436987	0.0343882	6.33e-05	0.00986136	0.0213302	20
LBC_BSGS_mQTL	cg01059385	22	NA	42394853	rs4822081	22	42406788	T	C	0.278119	-0.00743506	0.00184133	5.39e-05	0.481565	0.034673	7.41e-44	-0.0154394	0.00398196	0.000106	0.000543	0.0370548	0.263783	20
LBC_BSGS_mQTL	cg01066936	22	NA	41776843	rs7287294	22	41775541	G	A	0.451943	-0.00774942	0.00168651	4.33e-06	0.295183	0.0317659	1.51e-20	-0.026253	0.00637378	3.81e-05	3.04e-05	0.00621249	0.174851	20
LBC_BSGS_mQTL	cg01138652	22	NA	19973978	rs4819527	22	19978022	T	C	0.331288	0.00803908	0.00179326	7.36e-06	-0.309915	0.0355574	2.89e-18	-0.0259397	0.00650683	6.7e-05	4.85e-05	0.00835133	0.135793	20
LBC_BSGS_mQTL	cg01335087	22	NA	19950166	rs2239393	22	19950428	G	A	0.412065	-0.00692653	0.00171848	5.56e-05	-0.331839	0.0331843	1.53e-23	0.0208732	0.0055835	0.000185	0.000185	0.0193394	0.0227013	20
LBC_BSGS_mQTL	cg03513315	22	NA	30988383	rs13053923	22	30988382	A	G	0.40593	0.00634901	0.00173674	0.000256	-0.50913	0.0322643	4.27e-56	-0.0124703	0.00350154	0.000369	0.000851	0.0480389	0.0175733	20
LBC_BSGS_mQTL	cg03806693	22	NA	41940476	rs1972057	22	41954251	G	A	0.219836	0.00648449	0.0021302	0.00233394	-0.813053	0.038319	6.51e-100	-0.00797548	0.00264682	0.00258486	5.02e-05	0.00852308	0.0882313	20
LBC_BSGS_mQTL	cg03868770	22	NA	30783737	rs5997629	22	30782089	G	A	0.314928	0.00539691	0.00183997	0.00335537	-1.33788	0.0208048	0	-0.00403393	0.00137672	0.00338845	0.000158	0.0175219	0.0595194	20
LBC_BSGS_mQTL	cg03889315	22	NA	41793055	rs9611576	22	41793032	C	A	0.534765	0.00869196	0.00168614	2.54e-07	-0.486465	0.0315372	1.11e-53	-0.0178676	0.00365455	1.01e-06	0.000109	0.0138776	0.237907	20
LBC_BSGS_mQTL	cg04037470	22	NA	42196210	rs4501042	22	42245763	C	T	0.307771	-0.00718001	0.00185657	0.00011	0.325553	0.0352613	2.64e-20	-0.0220548	0.00618293	0.000361	0.000361	0.029079	0.0251504	20
LBC_BSGS_mQTL	cg04194073	22	NA	50064930	rs7286670	22	50060930	G	A	0.185072	-0.00795127	0.00216742	0.000244	0.441963	0.0421333	9.64e-26	-0.0179908	0.00519534	0.000534	0.000534	0.0367151	0.60437	13
LBC_BSGS_mQTL	cg04717802	22	NA	42394638	rs28715885	22	42441091	G	T	0.188139	-0.00885022	0.0020864	2.22e-05	0.492943	0.0402678	1.86e-34	-0.0179538	0.00447943	6.12e-05	0.000534	0.036713	0.182504	20
LBC_BSGS_mQTL	cg04809988	22	NA	41940355	rs17367849	22	41923644	A	G	0.217791	0.0067428	0.00213254	0.00156761	0.876391	0.0382997	6.95e-116	0.00769383	0.00245644	0.00173557	3.94e-05	0.00732912	0.0876493	20
LBC_BSGS_mQTL	cg06057569	22	NA	50219754	rs78004933	22	50182185	G	A	0.0705521	-0.0109626	0.00327249	0.000808	0.917517	0.0622906	4.16e-49	-0.0119481	0.00365776	0.00108885	0.000242	0.0228308	0.268531	20
LBC_BSGS_mQTL	cg06246950	22	NA	31030853	rs5753236	22	31009820	G	C	0.43047	-0.00110355	0.00169472	0.514936	-0.918652	0.0263059	3.45e-267	0.00120128	0.00184511	0.515009	6.78e-05	0.0103164	0.0762122	20
LBC_BSGS_mQTL	cg06255037	22	NA	41634447	rs62238690	22	41474285	A	G	0.0869121	-0.0110221	0.00285189	0.000111	-0.489918	0.0480047	1.87e-24	0.0224977	0.00622459	0.000301	1.64e-05	0.00417464	0.503302	20
LBC_BSGS_mQTL	cg06521852	22	NA	38141419	rs4821706	22	38154690	G	A	0.335378	0.00725957	0.00186026	9.52e-05	0.444741	0.0355625	6.93e-36	0.0163231	0.00438172	0.000195	0.000444	0.0329236	0.0326724	20
LBC_BSGS_mQTL	cg07074042	22	NA	30783944	rs5997629	22	30782089	G	A	0.314928	0.00539691	0.00183997	0.00335537	-0.730132	0.0336615	2.53e-104	-0.00739169	0.00254298	0.00365266	0.000215	0.0212095	0.0183916	20
LBC_BSGS_mQTL	cg07821417	22	NA	19972146	rs1034566	22	19984277	T	C	0.285276	0.0102714	0.00186997	3.96e-08	0.662571	0.035154	3.07e-79	0.0155023	0.0029397	1.34e-07	1.72e-05	0.00429793	0.242224	20
LBC_BSGS_mQTL	cg08057985	22	NA	42470123	rs13057094	22	42470317	T	C	0.336401	-0.00248873	0.00180679	0.16838	0.536398	0.0324861	3.03e-61	-0.0046397	0.00338008	0.169858	1.22e-06	0.000677	0.82447	20
LBC_BSGS_mQTL	cg08190175	22	NA	41814253	rs9611598	22	41871463	A	G	0.0521472	0.0184286	0.00398001	3.65e-06	-0.607734	0.0764441	1.86e-15	-0.0303235	0.00757874	6.3e-05	6.3e-05	0.0098375	0.188663	12
LBC_BSGS_mQTL	cg08431931	22	NA	42394659	rs28715885	22	42441091	G	T	0.188139	-0.00885022	0.0020864	2.22e-05	0.532413	0.0403057	7.75e-40	-0.0166229	0.00411585	5.37e-05	3.88e-05	0.007253	0.229189	20
LBC_BSGS_mQTL	cg08650629	22	NA	42470106	rs2269524	22	42475703	G	T	0.341513	-0.00247589	0.00180544	0.170267	0.462617	0.0330756	1.88e-44	-0.00535191	0.00392138	0.172315	1.52e-05	0.0039662	0.154408	20
LBC_BSGS_mQTL	cg09667013	22	NA	42394590	rs9607869	22	42418110	A	T	0.280164	-0.00738547	0.00184199	6.08e-05	0.592221	0.0339199	2.92e-68	-0.0124708	0.00319126	9.31e-05	0.000379	0.0299646	0.161134	20
LBC_BSGS_mQTL	cg09978077	22	NA	42229983	rs12628667	22	41988927	C	G	0.416155	-0.00736729	0.00170035	1.47e-05	-0.219253	0.0328003	2.32e-11	0.0336018	0.00924188	0.000277	0.000277	0.0248107	0.413541	20
LBC_BSGS_mQTL	cg10999992	22	NA	38200221	rs5995498	22	38196573	G	T	0.334356	0.0079754	0.00184322	1.51e-05	0.417611	0.0356734	1.18e-31	0.0190977	0.00470556	4.94e-05	1.23e-05	0.00344162	0.0223496	20
LBC_BSGS_mQTL	cg12743638	22	NA	20192485	rs17818762	22	20195730	T	C	0.142127	0.00209378	0.00233956	0.370816	-0.697097	0.043124	8.91e-59	-0.00300356	0.00336128	0.371548	0.000187	0.0194691	0.036539	11
LBC_BSGS_mQTL	cg13165212	22	NA	42675999	rs5751255	22	42648408	T	C	0.452965	0.00804466	0.00169616	2.11e-06	0.621497	0.0318111	5.31e-85	0.012944	0.00280842	4.05e-06	4.23e-05	0.00765804	0.0172957	20
LBC_BSGS_mQTL	cg13928068	22	NA	18324130	rs8139817	22	18468369	C	A	0.312883	0.00708466	0.00185301	0.000132	-0.246544	0.0340438	4.42e-13	-0.0287359	0.00849905	0.000722	0.000722	0.0437611	0.0303315	20
LBC_BSGS_mQTL	cg14697880	22	NA	42356813	rs4822071	22	42353064	C	T	0.347648	-0.00684613	0.00176951	0.000109	-0.279562	0.0336746	1.02e-16	0.0244888	0.0069832	0.000454	0.000454	0.0333527	0.0391804	20
LBC_BSGS_mQTL	cg14884760	22	NA	50164437	rs117447373	22	50176889	T	A	0.0572597	-0.0114113	0.00353716	0.00125475	-1.87668	0.0575506	3.04e-233	0.00608061	0.001894	0.00132523	0.00069	0.0426202	0.177669	20
LBC_BSGS_mQTL	cg15031579	22	NA	42347906	rs6002556	22	42343773	A	C	0.428425	-0.00702694	0.00170241	3.67e-05	0.342588	0.0321701	1.76e-26	-0.0205114	0.00532949	0.000119	0.000119	0.0146326	0.0488737	20
LBC_BSGS_mQTL	cg15770575	22	NA	42760647	rs8141792	22	42770659	C	G	0.441718	0.00576935	0.00168806	0.000631	-0.346606	0.0320274	2.7e-27	-0.0166453	0.00510734	0.00111773	0.000314	0.0267388	0.192063	20
LBC_BSGS_mQTL	cg16001335	22	NA	50219912	rs11913210	22	50195192	C	T	0.0705521	-0.011413	0.00327409	0.000491	0.833391	0.0614146	6.04e-42	-0.0136947	0.00405619	0.000735	0.000173	0.0185444	0.366341	20
LBC_BSGS_mQTL	cg16296679	22	NA	42394374	rs4822081	22	42406788	T	C	0.278119	-0.00743506	0.00184133	5.39e-05	0.452406	0.0344914	2.65e-39	-0.0164345	0.00425858	0.000114	0.000816	0.0469346	0.0122718	20
LBC_BSGS_mQTL	cg17017161	22	NA	50174297	rs11913210	22	50195192	C	T	0.0705521	-0.011413	0.00327409	0.000491	-0.969208	0.0577031	2.59e-63	0.0117756	0.00345009	0.000642	0.000642	0.0408384	0.183366	20
LBC_BSGS_mQTL	cg17054759	22	NA	49844102	rs5769719	22	50062101	G	A	0.254601	-0.00560805	0.00194466	0.00392881	0.921378	0.0338726	6.27e-163	-0.00608659	0.00212243	0.00413402	0.000582	0.0385418	0.20439	20
LBC_BSGS_mQTL	cg19460508	22	NA	44422195	rs9306472	22	44422912	C	T	0.308793	0.00490981	0.00184242	0.00770189	0.803147	0.0306417	1.99e-151	0.00611321	0.00230583	0.00802065	0.000583	0.038603	0.231578	20
LBC_BSGS_mQTL	cg20208009	22	NA	19974048	rs4819527	22	19978022	T	C	0.331288	0.00803908	0.00179326	7.36e-06	-0.224474	0.0352097	1.83e-10	-0.0358129	0.00976601	0.000245	0.000245	0.0230351	0.128903	16
LBC_BSGS_mQTL	cg20618087	22	NA	50250283	rs761878	22	50249677	A	G	0.144172	-0.00547338	0.00252791	0.0303735	1.68029	0.0290016	0	-0.00325741	0.0015055	0.0304893	0.000581	0.0385162	0.0764449	20
LBC_BSGS_mQTL	cg20805475	22	NA	42763815	rs8141792	22	42770659	C	G	0.441718	0.00576935	0.00168806	0.000631	-0.591572	0.0304806	6.59e-84	-0.00975257	0.00289742	0.000763	5.37e-05	0.00888582	0.2751	20
LBC_BSGS_mQTL	cg22189786	22	NA	42395067	rs4822081	22	42406788	T	C	0.278119	-0.00743506	0.00184133	5.39e-05	0.628563	0.0337148	1.43e-77	-0.0118287	0.00299735	7.93e-05	0.000209	0.0208648	0.0646013	20
LBC_BSGS_mQTL	cg22275857	22	NA	38198963	rs5995500	22	38204640	G	A	0.333333	0.00816735	0.00184373	9.43e-06	-0.30231	0.0357905	3e-17	-0.0270165	0.00688663	8.74e-05	8.74e-05	0.0121014	0.171638	20
LBC_BSGS_mQTL	cg24911721	22	NA	46508454	rs11090905	22	46505337	A	G	0.339468	0.00626151	0.00176331	0.000384	-0.319923	0.0341361	7.12e-21	-0.0195719	0.00589404	0.000898	0.000898	0.049549	0.148902	14
LBC_BSGS_mQTL	cg24977886	22	NA	42470101	rs28817600	22	42498675	G	A	0.339468	-0.00208665	0.00180639	0.248031	0.384231	0.0335426	2.22e-30	-0.00543072	0.00472517	0.250426	8.65e-05	0.0120194	0.0625526	20
LBC_BSGS_mQTL	cg26971710	22	NA	42016207	rs13057991	22	42229562	T	C	0.453988	0.00598571	0.00169929	0.000428	0.32026	0.0322062	2.68e-23	0.0186902	0.00562903	0.000899	0.000899	0.049578	0.0348279	20
LBC_BSGS_mQTL	cg27122132	22	NA	42680319	rs76462269	22	42680201	C	T	0.097137	-0.00340147	0.00265981	0.200953	-0.7873	0.0534043	3.45e-49	0.00432042	0.00339108	0.202644	0.000641	0.0407809	0.0968705	20
PsychENCODE_eQTL	ENSG00000268575	1	RP1-283E3.8	1634175	rs4648624	1	1688513	T	G	0.411043	0.0097767	0.00170498	9.8e-09	0.79057	0.0363558	7.64e-105	0.0123666	0.00223037	2.95e-08	2.95e-08	4.12e-05	0.130245	20
PsychENCODE_eQTL	ENSG00000227775	1	RP1-283E3.4	1655951	rs12034740	1	1728969	A	C	0.502045	-0.00790058	0.00168672	2.81e-06	0.272346	0.0378198	5.97e-13	-0.0290093	0.00738817	8.62e-05	8.62e-05	0.012	0.194505	20
PsychENCODE_eQTL	ENSG00000215790	1	SLC35E2	1656277	rs4648620	1	1680036	G	C	0.49591	-0.0087706	0.00168713	2.01e-07	0.556447	0.0371412	9.64e-51	-0.0157618	0.00320931	9.05e-07	2.1e-05	0.0048859	0.220401	20
PsychENCODE_eQTL	ENSG00000008130	1	NADK	1682671	rs2076328	1	1687482	T	G	0.481595	-0.00935007	0.00168656	2.96e-08	-0.30808	0.0380923	6.08e-16	0.0303495	0.00663707	4.81e-06	4.81e-06	0.001814	0.112614	20
PsychENCODE_eQTL	ENSG00000162585	1	C1orf86	2115903	rs262668	1	2082602	G	A	0.384458	-0.00980005	0.00173624	1.66e-08	0.281319	0.0391545	6.73e-13	-0.0348361	0.00784854	9.06e-06	4.32e-06	0.00168034	0.0671252	17
PsychENCODE_eQTL	ENSG00000162413	1	KLHL21	6650784	rs12725767	1	6676040	G	A	0.370143	0.0100559	0.0017647	1.21e-08	-0.273639	0.0408331	2.06e-11	-0.0367489	0.0084653	1.42e-05	1.42e-05	0.00377737	0.142382	9
PsychENCODE_eQTL	ENSG00000007923	1	DNAJC11	6694228	rs200441	1	6711941	T	C	0.550102	-0.00832981	0.00170199	9.87e-07	-0.328977	0.0381864	6.99e-18	0.0253203	0.00595015	2.09e-05	2.09e-05	0.00486227	0.226031	20
PsychENCODE_eQTL	ENSG00000183888	1	C1orf64	16330731	rs1763619	1	16326935	G	A	0.666667	0.00771183	0.00177534	1.4e-05	0.288233	0.0411303	2.42e-12	0.0267555	0.00724672	0.000222	0.000222	0.0216894	0.0705591	20
PsychENCODE_eQTL	ENSG00000173641	1	HSPB7	16340523	rs1572381	1	16344494	A	G	0.58998	0.00784679	0.00171364	4.67e-06	-0.515356	0.0373026	2.05e-43	-0.015226	0.00350303	1.38e-05	9.8e-06	0.00295296	0.139132	20
PsychENCODE_eQTL	ENSG00000185519	1	FAM131C	16384264	rs10927898	1	16387402	G	C	0.436605	0.00450042	0.00169051	0.0077639	-0.551522	0.0391684	4.99e-45	-0.00815999	0.00311947	0.00890115	7.16e-05	0.0106639	0.066753	20
PsychENCODE_eQTL	ENSG00000183682	1	BMP8A	39957318	rs2068473	1	40038597	C	G	0.538855	-0.00471537	0.00169465	0.00539403	-0.375739	0.0362859	3.97e-25	0.0125496	0.00467017	0.00720573	0.000177	0.0188355	0.0257389	20
PsychENCODE_eQTL	ENSG00000090621	1	PABPC4	40026488	rs76841360	1	40060025	A	G	0.225971	0.00974747	0.00201862	1.37e-06	-0.331139	0.0501417	4e-11	-0.0294362	0.00755172	9.7e-05	9.7e-05	0.0128868	0.78567	20
PsychENCODE_eQTL	ENSG00000179178	1	TMEM125	43735665	rs3120122	1	43771660	A	G	0.626789	-0.0107027	0.00173032	6.19e-10	0.290423	0.0396877	2.52e-13	-0.0368522	0.00780119	2.31e-06	2.31e-06	0.00107691	0.125268	18
PsychENCODE_eQTL	ENSG00000066056	1	TIE1	43766664	rs6690243	1	43767268	C	T	0.629857	-0.0111021	0.00173158	1.44e-10	0.507284	0.0391234	1.9e-38	-0.0218854	0.00380795	9.07e-09	2.68e-08	3.83e-05	0.163422	20
PsychENCODE_eQTL	ENSG00000117399	1	CDC20	43824626	rs77612379	1	43804668	T	G	0.0194274	0.00244604	0.00474849	0.606469	0.852277	0.0915826	1.33e-20	0.00287001	0.00558006	0.607019	1.24e-06	0.000688	0.594018	6
PsychENCODE_eQTL	ENSG00000066322	1	ELOVL1	43829068	rs3120122	1	43771660	A	G	0.626789	-0.0107027	0.00173032	6.19e-10	0.276595	0.0397257	3.34e-12	-0.0386946	0.00836782	3.76e-06	3.76e-06	0.0015259	0.0463998	10
PsychENCODE_eQTL	ENSG00000159479	1	MED8	43849588	rs839995	1	43814864	C	T	0.373211	0.0112972	0.0017303	6.62e-11	0.424452	0.0393344	3.8e-27	0.0266159	0.00476467	2.32e-08	2.32e-08	3.43e-05	0.0688087	13
PsychENCODE_eQTL	ENSG00000117448	1	AKR1A1	46016215	rs3014211	1	46065998	C	T	0.968303	0.0194368	0.00424871	4.77e-06	0.678433	0.108593	4.17e-10	0.0286495	0.007762	0.000223	0.000223	0.0217505	0.872282	7
PsychENCODE_eQTL	ENSG00000159592	1	GPBP1L1	46092976	rs2991985	1	46080530	C	T	0.47955	0.0078489	0.00169163	3.49e-06	0.359896	0.0391186	3.58e-20	0.0218088	0.00526424	3.43e-05	3.43e-05	0.00672166	0.0179946	20
PsychENCODE_eQTL	ENSG00000086015	1	MAST2	46252659	rs1612092	1	46513012	C	A	0.449898	0.00690759	0.00170106	4.89e-05	0.24988	0.0400262	4.29e-10	0.0276436	0.00812092	0.000664	0.000664	0.0416765	0.0852975	20
PsychENCODE_eQTL	ENSG00000232022	1	RP5-1109J22.1	46897801	rs2295632	1	46879562	G	T	0.740286	0.00728231	0.00189096	0.000118	-0.318654	0.0381713	6.94e-17	-0.0228534	0.00653522	0.000471	0.000543	0.0370545	0.0397907	20
PsychENCODE_eQTL	ENSG00000162368	1	CMPK1	47799469	rs35880845	1	47801374	G	C	0.453988	0.00525309	0.00168611	0.00183624	-0.568411	0.0355069	1.12e-57	-0.00924171	0.003022	0.00222717	0.000765	0.0452206	0.735161	20
PsychENCODE_eQTL	ENSG00000118473	1	SGIP1	66999066	rs6680876	1	67129482	A	G	0.560327	0.00817493	0.00169903	1.5e-06	-0.315184	0.0391786	8.64e-16	-0.025937	0.00628117	3.64e-05	0.000243	0.0228893	0.0548341	20
PsychENCODE_eQTL	ENSG00000143374	1	TARS2	150459887	rs147537877	1	150498727	G	A	0.139059	0.00202398	0.00259161	0.434817	0.634882	0.0593018	9.54e-27	0.00318796	0.00409288	0.436035	0.000436	0.0325392	0.0537666	8
PsychENCODE_eQTL	ENSG00000273026	1	RP11-422P24.10	153938992	rs12027783	1	153937864	T	C	0.282209	-0.00699727	0.00186346	0.000173	-0.313937	0.0424665	1.44e-13	0.0222888	0.00665761	0.000814	0.000814	0.0468617	0.643749	20
PsychENCODE_eQTL	ENSG00000116406	1	EDEM3	184659365	rs35478695	1	184715417	G	A	0.43456	0.00449188	0.00169303	0.00797437	-0.557752	0.037582	7.96e-50	-0.00805354	0.00308358	0.00900811	0.000745	0.0445547	0.220617	20
PsychENCODE_eQTL	ENSG00000118200	1	CAMSAP2	200708686	rs7516821	1	200705510	G	T	0.518405	0.0065718	0.00168836	9.92e-05	-0.28242	0.0382139	1.46e-13	-0.0232696	0.00675664	0.000573	0.000573	0.0382167	0.6228	12
PsychENCODE_eQTL	ENSG00000134369	1	NAV1	201592411	rs623025	1	201765094	C	T	0.718814	0.00823441	0.00193364	2.06e-05	-0.311826	0.0399034	5.52e-15	-0.0264071	0.00706199	0.000185	0.000185	0.0192986	0.348782	20
PsychENCODE_eQTL	ENSG00000198625	1	MDM4	204485511	rs4951392	1	204484617	G	C	0.740286	0.00802915	0.00188985	2.15e-05	-0.392068	0.0445223	1.3e-18	-0.020479	0.00535187	0.00013	0.00013	0.0154918	0.0117277	20
PsychENCODE_eQTL	ENSG00000180667	1	YOD1	207217194	rs2808454	1	207231751	T	A	0.588957	-0.0067029	0.00169218	7.46e-05	0.283812	0.0390542	3.67e-13	-0.0236174	0.00679052	0.000505	0.000505	0.0355456	0.0473398	7
PsychENCODE_eQTL	ENSG00000117335	1	CD46	207925402	rs2466572	1	207934487	C	A	0.797546	0.00193291	0.0020215	0.338984	1.08748	0.0443295	6.77e-133	0.00177742	0.0018603	0.339351	0.000678	0.0421894	0.380924	20
PsychENCODE_eQTL	ENSG00000117597	1	DIEXF	210001352	rs11119351	1	210001854	T	G	0.724949	0.00590981	0.00196286	0.00260541	0.780112	0.0388917	1.7e-89	0.00757559	0.00254431	0.00290641	0.00016	0.0176839	0.0414321	20
PsychENCODE_eQTL	ENSG00000163041	1	H3F3A	226249552	rs6678547	1	226258009	T	C	0.286299	-0.0029602	0.00193824	0.126697	1.01416	0.0295704	8.85e-258	-0.00291887	0.00191308	0.127073	0.000797	0.0462619	0.123055	20
PsychENCODE_eQTL	ENSG00000143776	1	CDC42BPA	227177566	rs2670460	1	227434054	G	C	0.283231	0.00697471	0.00186269	0.000181	0.406977	0.0406897	1.49e-23	0.0171378	0.00488712	0.000454	4.45e-05	0.007923	0.102004	20
PsychENCODE_eQTL	ENSG00000116991	1	SIPA1L2	232533711	rs111482467	1	232765830	G	C	0.42229	0.00682209	0.00169522	5.71e-05	-0.392525	0.0386553	3.16e-24	-0.01738	0.00464555	0.000183	0.000183	0.0192121	0.37505	18
PsychENCODE_eQTL	ENSG00000235665	2	AC007464.1	8062556	rs76374346	2	8069080	T	C	0.126789	-0.00974677	0.00258868	0.000166	0.40132	0.0570123	1.93e-12	-0.0242868	0.00731518	0.0009	0.0009	0.0496001	0.238869	5
PsychENCODE_eQTL	ENSG00000198522	2	GPN1	27851114	rs7562914	2	27937807	A	C	0.535787	-0.00894588	0.00170203	1.47e-07	-0.272285	0.037325	2.99e-13	0.0328548	0.00770439	2e-05	2e-05	0.00473917	0.0992179	16
PsychENCODE_eQTL	ENSG00000163798	2	SLC4A1AP	27886338	rs7562914	2	27937807	A	C	0.535787	-0.00894588	0.00170203	1.47e-07	0.560481	0.0360372	1.52e-54	-0.0159611	0.00320545	6.38e-07	1.15e-06	0.000651	0.424845	20
PsychENCODE_eQTL	ENSG00000171055	2	FEZ2	36778570	rs13406169	2	36791184	C	T	0.383436	0.00855247	0.00175571	1.11e-06	-0.972517	0.0283562	8.85e-258	-0.00879416	0.00182344	1.42e-06	2.56e-05	0.00556344	0.133433	20
PsychENCODE_eQTL	ENSG00000115825	2	PRKD3	37477645	rs2714470	2	37486527	G	A	0.684049	-0.00795942	0.00173729	4.62e-06	-0.49423	0.0415691	1.34e-32	0.0161047	0.0037671	1.91e-05	7.19e-06	0.00238336	0.140906	20
PsychENCODE_eQTL	ENSG00000138095	2	LRPPRC	44113647	rs10865197	2	44214689	T	C	0.758691	0.00866845	0.00197248	1.11e-05	-0.703838	0.0403978	5.55e-68	-0.012316	0.00289024	2.03e-05	0.000143	0.0164333	0.492405	20
PsychENCODE_eQTL	ENSG00000163001	2	CCDC104	55746740	rs7598650	2	55785524	T	A	0.511247	0.010252	0.00168656	1.21e-09	-0.294225	0.0373934	3.59e-15	-0.0348442	0.00724353	1.51e-06	1.51e-06	0.000791	0.671046	20
PsychENCODE_eQTL	ENSG00000138041	2	SMEK2	55774428	rs6716100	2	55796544	G	A	0.728016	0.00893274	0.00186665	1.71e-06	0.24966	0.040083	4.71e-10	0.0357796	0.00942871	0.000148	0.000265	0.0241253	0.0976319	20
PsychENCODE_eQTL	ENSG00000143995	2	MEIS1	66660584	rs13029520	2	66772962	T	C	0.393661	0.00789634	0.00172826	4.9e-06	0.388135	0.0394796	8.26e-23	0.0203443	0.00491009	3.42e-05	3.42e-05	0.00671193	0.285855	8
PsychENCODE_eQTL	ENSG00000198380	2	GFPT1	69546905	rs13388653	2	69637219	C	T	0.416155	-0.00831799	0.0017133	1.2e-06	-0.314684	0.0391489	9.12e-16	0.0264328	0.00636055	3.24e-05	3.24e-05	0.00647343	0.798403	20
PsychENCODE_eQTL	ENSG00000244617	2	ASPRV1	70187226	rs138139747	2	70320761	A	G	0.0736196	0.0135476	0.00366332	0.000217	-0.44966	0.0586016	1.68e-14	-0.0301285	0.0090437	0.000864	0.000864	0.0484736	0.0343949	12
PsychENCODE_eQTL	ENSG00000179818	2	PCBP1-AS1	70189395	rs76346502	2	70320586	A	G	0.0736196	0.0136349	0.00366211	0.000197	-0.732031	0.0567621	4.71e-38	-0.0186261	0.00520698	0.000347	0.000778	0.0456783	0.0345094	17
PsychENCODE_eQTL	ENSG00000116127	2	ALMS1	73612886	rs11126399	2	73613341	A	G	0.274029	0.00736046	0.00184598	6.68e-05	0.493959	0.0426072	4.46e-31	0.014901	0.00395196	0.000163	0.000528	0.036459	0.0262055	20
PsychENCODE_eQTL	ENSG00000144034	2	TPRKB	73956231	rs2421489	2	73593448	G	A	0.283231	0.00765978	0.00182791	2.78e-05	-0.264977	0.0417903	2.29e-10	-0.0289073	0.00826876	0.000472	0.000472	0.0341782	0.0717741	14
PsychENCODE_eQTL	ENSG00000042445	2	RETSAT	85569211	rs10198290	2	85560659	G	C	0.624744	0.00513539	0.00173554	0.00308676	0.740737	0.0386431	6.76e-82	0.00693281	0.00237074	0.00345202	2.08e-05	0.00484729	0.0318565	20
PsychENCODE_eQTL	ENSG00000229689	2	AC009237.8	96191093	rs4299372	2	96256261	A	C	0.340491	0.00713372	0.00174983	4.57e-05	0.407111	0.0415559	1.16e-22	0.0175228	0.00465548	0.000167	0.000167	0.018154	0.158549	20
PsychENCODE_eQTL	ENSG00000222040	2	ADRA2B	96778707	rs12717777	2	96523009	C	A	0.764826	0.00980628	0.00203507	1.45e-06	-0.363242	0.0497773	2.94e-13	-0.0269965	0.00671376	5.79e-05	0.00026	0.0238537	0.45858	20
PsychENCODE_eQTL	ENSG00000144057	2	ST6GAL2	107418056	rs1034811	2	107503324	T	C	0.704499	-0.00683866	0.00179804	0.000143	-0.481236	0.0411505	1.36e-31	0.0142106	0.00392893	0.000298	0.000573	0.0382092	0.0331637	20
PsychENCODE_eQTL	ENSG00000229360	2	PPP1R2P5	107557336	rs17033621	2	107613912	C	T	0.470348	0.00837425	0.00169057	7.29e-07	0.589545	0.0365415	1.48e-58	0.0142046	0.00299969	2.19e-06	9.82e-07	0.00058	0.495937	20
PsychENCODE_eQTL	ENSG00000236397	2	DDX11L2	114356606	rs111491602	2	114424356	G	C	0.373211	0.00705462	0.00176154	6.21e-05	0.684667	0.0399231	6.32e-66	0.0103037	0.00264207	9.62e-05	1.43e-06	0.00076	0.0732298	20
PsychENCODE_eQTL	ENSG00000240356	2	RPL23AP7	114368079	rs144933303	2	114417240	A	G	0.372188	0.00725283	0.00176217	3.86e-05	0.962468	0.0377054	1.01e-143	0.00753566	0.00185453	4.84e-05	1.78e-05	0.00438629	0.110385	20
PsychENCODE_eQTL	ENSG00000224043	2	AC016725.4	135493034	rs62168869	2	135646779	A	G	0.505112	-0.00659234	0.00175716	0.000176	-0.422687	0.0365419	6.04e-31	0.0155963	0.0043703	0.000359	0.000359	0.0289724	0.53493	20
PsychENCODE_eQTL	ENSG00000239474	2	KLHL41	170366212	rs56293740	2	170359758	C	G	0.132924	-0.00979616	0.00247301	7.46e-05	0.678214	0.0583781	3.35e-31	-0.0144441	0.00385249	0.000177	0.000177	0.0188342	0.0893942	20
PsychENCODE_eQTL	ENSG00000138399	2	FASTKD1	170386259	rs80086812	2	170364204	C	T	0.132924	-0.0097788	0.00247218	7.64e-05	-0.493473	0.0566659	3.08e-18	0.0198163	0.00550234	0.000316	0.000216	0.0212789	0.0271216	20
PsychENCODE_eQTL	ENSG00000154479	2	CCDC173	170501935	rs76654283	2	170442751	C	T	0.134969	-0.0113383	0.00247484	4.62e-06	-1.16843	0.0556644	7.99e-98	0.00970384	0.00216795	7.6e-06	0.000242	0.0228699	0.0260514	20
PsychENCODE_eQTL	ENSG00000077380	2	DYNC1I2	172543919	rs1474074	2	172659852	A	G	0.277096	-0.010498	0.00187647	2.21e-08	-0.35881	0.0427144	4.46e-17	0.0292577	0.00628338	3.22e-06	3.22e-06	0.00136794	0.760395	20
PsychENCODE_eQTL	ENSG00000228389	2	AC068039.4	172629992	rs11886820	2	172614207	T	G	0.274029	-0.010532	0.00187737	2.02e-08	0.93378	0.0391032	4.96e-126	-0.0112789	0.00206524	4.73e-08	2.1e-05	0.00488577	0.0877753	20
PsychENCODE_eQTL	ENSG00000138430	2	OLA1	174937175	rs11682068	2	174935806	G	A	0.429448	0.0122184	0.00172383	1.36e-12	0.640936	0.0369962	3.08e-67	0.0190633	0.00290594	5.38e-11	1.63e-08	2.61e-05	0.154607	20
PsychENCODE_eQTL	ENSG00000115935	2	WIPF1	175424300	rs4972451	2	175438782	G	A	0.546012	0.00699818	0.00168986	3.45e-05	-0.839816	0.0356469	1.01e-122	-0.00833299	0.00204303	4.53e-05	6.68e-06	0.00226932	0.0272651	20
PsychENCODE_eQTL	ENSG00000128645	2	HOXD1	177053307	rs13011603	2	177051871	T	A	0.290389	0.0107092	0.00185345	7.56e-09	-0.28918	0.0406898	1.19e-12	-0.0370329	0.00826028	7.35e-06	7.35e-06	0.00242238	0.171237	9
PsychENCODE_eQTL	ENSG00000204262	2	COL5A2	189896622	rs11677073	2	190231077	A	G	0.247444	0.00594381	0.00200305	0.00300357	0.67255	0.0442467	3.54e-52	0.00883771	0.00303452	0.0035867	0.000704	0.0431584	0.127181	20
PsychENCODE_eQTL	ENSG00000138381	2	ASNSD1	190526111	rs6434361	2	190528187	T	C	0.726994	-0.0074166	0.00193256	0.000124	0.784409	0.0355605	7.93e-108	-0.00945502	0.00250072	0.000156	7.68e-05	0.0111607	0.222287	20
PsychENCODE_eQTL	ENSG00000253559	2	OSGEPL1-AS1	190627430	rs6741074	2	190597241	T	G	0.726994	-0.00753766	0.00192867	9.3e-05	0.264855	0.0382474	4.37e-12	-0.0284596	0.00836171	0.000665	0.000665	0.0417188	0.223405	15
PsychENCODE_eQTL	ENSG00000273240	2	RP11-455J20.3	190628585	rs6744787	2	190533189	T	C	0.771984	-0.00857826	0.00208733	3.96e-05	0.513058	0.0471302	1.34e-27	-0.0167199	0.00434867	0.000121	0.000121	0.0147763	0.155599	20
PsychENCODE_eQTL	ENSG00000151689	2	INPP1	191208196	rs2582755	2	191236440	T	C	0.56544	0.00563312	0.00169815	0.000909	-0.370869	0.0377681	9.27e-23	-0.015189	0.00483305	0.00167378	0.000516	0.0359989	0.126014	20
PsychENCODE_eQTL	ENSG00000235852	2	AC005540.3	191745523	rs7562400	2	191836562	G	C	0.43047	-0.00774189	0.00170919	5.91e-06	-0.219157	0.0391564	2.18e-08	0.0353258	0.0100329	0.00043	0.00043	0.0322811	0.252914	11
PsychENCODE_eQTL	ENSG00000229321	2	AC008269.2	207731519	rs9789433	2	207736602	G	A	0.733129	0.00327435	0.00186795	0.0796176	-0.398242	0.0430318	2.15e-20	-0.00822202	0.0047739	0.0850175	0.00077	0.0453947	0.166642	20
PsychENCODE_eQTL	ENSG00000163466	2	ARPC2	219081817	rs12990082	2	219102332	T	C	0.523517	-0.00699396	0.00168596	3.35e-05	0.264632	0.0378831	2.84e-12	-0.026429	0.0074097	0.000361	0.000361	0.029094	0.0259267	13
PsychENCODE_eQTL	ENSG00000261338	2	RP11-378A13.1	219120042	rs13427681	2	219167563	C	G	0.584867	-0.0071615	0.00169871	2.49e-05	0.912926	0.0266186	8.85e-258	-0.00784456	0.00187474	2.86e-05	0.00022	0.0215396	0.0437864	20
PsychENCODE_eQTL	ENSG00000224318	3	CHL1-AS2	237441	rs76556748	3	238321	G	C	0.113497	-0.00667504	0.0027726	0.016062	0.896344	0.0699393	1.33e-37	-0.00744697	0.00314734	0.0179757	0.00075	0.0447359	0.287105	20
PsychENCODE_eQTL	ENSG00000134121	3	CHL1	238279	rs17041615	3	212991	T	C	0.210634	0.00805213	0.00203026	7.31e-05	0.332685	0.0462409	6.26e-13	0.0242035	0.00696846	0.000514	0.000481	0.034552	0.107239	20
PsychENCODE_eQTL	ENSG00000157150	3	TIMP4	12194551	rs308973	3	12118013	A	C	0.902863	-0.0101854	0.0027051	0.000166	-0.564704	0.0636667	7.33e-19	0.0180367	0.00520404	0.000528	0.000528	0.0364849	0.419951	20
PsychENCODE_eQTL	ENSG00000114166	3	KAT2B	20081515	rs2365369	3	20117724	A	G	0.46319	-0.00623758	0.00169398	0.000231	0.428384	0.0387097	1.82e-28	-0.0145607	0.0041675	0.000476	0.000476	0.0343412	0.296478	20
PsychENCODE_eQTL	ENSG00000016391	3	CHDH	53846362	rs58687029	3	53861176	C	T	0.0981595	-0.00914884	0.00325065	0.00488585	0.37994	0.0536706	1.45e-12	-0.0240797	0.00920707	0.00891367	0.000188	0.0195024	0.233983	13
PsychENCODE_eQTL	ENSG00000163377	3	FAM19A4	68780917	rs4855498	3	68766189	T	A	0.664622	-0.00675554	0.00177537	0.000142	-0.30167	0.0385367	4.95e-15	0.0223938	0.00654356	0.000621	0.000621	0.0400493	0.219101	20
PsychENCODE_eQTL	ENSG00000163320	3	CGGBP1	88101094	rs75391019	3	88127450	C	T	0.122699	-0.00295712	0.0025284	0.242178	0.768931	0.0625253	9.29e-35	-0.00384576	0.00330304	0.244299	0.00039	0.0304226	0.251729	20
PsychENCODE_eQTL	ENSG00000175105	3	ZNF654	88188254	rs7637431	3	88218787	C	T	0.845603	-0.0116264	0.00233962	6.72e-07	-0.426059	0.0543674	4.63e-15	0.0272881	0.00650227	2.71e-05	2.71e-05	0.00577244	0.133641	13
PsychENCODE_eQTL	ENSG00000179021	3	C3orf38	88198893	rs6551293	3	88238295	T	C	0.841513	-0.0115264	0.00232918	7.47e-07	-0.3754	0.0432108	3.7e-18	0.0307044	0.00714053	1.71e-05	1.71e-05	0.00427696	0.0249055	20
PsychENCODE_eQTL	ENSG00000138468	3	SENP7	101043049	rs9857389	3	101108972	G	A	0.41411	0.00696663	0.0017174	4.98e-05	-0.469213	0.0398996	6.29e-32	-0.0148475	0.0038718	0.000126	5.25e-06	0.00192462	0.351028	20
PsychENCODE_eQTL	ENSG00000114098	3	ARMC8	137906109	rs6439806	3	138057203	A	G	0.663599	-0.00975429	0.00177335	3.79e-08	-0.222889	0.0408158	4.74e-08	0.043763	0.0112927	0.000106	0.000106	0.0136673	0.0597746	9
PsychENCODE_eQTL	ENSG00000181322	3	NME9	137980279	rs7637162	3	138020275	G	A	0.734151	-0.00896125	0.00194439	4.05e-06	0.642928	0.0441905	5.93e-48	-0.0139382	0.00317239	1.11e-05	1.37e-05	0.00370304	0.0102648	20
PsychENCODE_eQTL	ENSG00000158220	3	ESYT3	138153428	rs1109088	3	138154795	A	G	0.564417	-0.0082526	0.00170428	1.28e-06	-0.501294	0.0374655	7.9e-41	0.0164626	0.00361556	5.28e-06	1.1e-06	0.000629	0.103657	20
PsychENCODE_eQTL	ENSG00000158234	3	FAIM	138327448	rs61699523	3	138327951	C	T	0.554192	-0.0064449	0.00170032	0.00015	0.755726	0.0354544	8.16e-101	-0.00852809	0.00228522	0.00019	1.21e-05	0.00339661	0.0763324	20
PsychENCODE_eQTL	ENSG00000229320	3	KRT8P12	160283235	rs6441324	3	160294185	A	G	0.519427	-0.00717554	0.00169226	2.23e-05	-0.242031	0.0393908	8.03e-10	0.0296472	0.0084952	0.000483	0.000483	0.0346433	0.0974707	19
PsychENCODE_eQTL	ENSG00000114796	3	KLHL24	183353356	rs3755651	3	183366595	A	G	0.143149	0.00682877	0.0022904	0.0028686	0.943619	0.0493909	2.29e-81	0.00723679	0.00245663	0.00322096	0.000397	0.0307948	0.0105886	20
PsychENCODE_eQTL	ENSG00000233885	3	YEATS2-AS1	183524245	rs263036	3	183523585	G	A	0.469325	-0.00757102	0.00169318	7.77e-06	0.904179	0.0339237	1.64e-156	-0.00837337	0.00189878	1.03e-05	1.18e-06	0.000663	0.0851578	20
PsychENCODE_eQTL	ENSG00000125388	4	GRK4	2965335	rs7667520	4	2984761	A	G	0.379346	-0.0076892	0.00176655	1.34e-05	-0.361573	0.0389824	1.77e-20	0.021266	0.00539697	8.14e-05	0.000234	0.0223857	0.0801955	20
PsychENCODE_eQTL	ENSG00000163257	4	DCAF16	17802278	rs12640250	4	17792869	C	A	0.712679	0.00853427	0.0018633	4.65e-06	-0.366455	0.0429979	1.56e-17	-0.0232887	0.00577242	5.47e-05	1.01e-06	0.000592	0.0175455	14
PsychENCODE_eQTL	ENSG00000196503	4	ARL9	57371509	rs7693834	4	57523869	C	T	0.502045	-0.0085621	0.00169064	4.1e-07	-0.346774	0.0382863	1.34e-19	0.0246907	0.00558571	9.85e-06	9.85e-06	0.00296582	0.778531	10
PsychENCODE_eQTL	ENSG00000182168	4	UNC5C	96083655	rs7664562	4	96071353	C	G	0.601227	-0.00989969	0.00171462	7.76e-09	-0.220823	0.0397831	2.85e-08	0.0448309	0.0112037	6.3e-05	6.3e-05	0.00982772	0.787815	16
PsychENCODE_eQTL	ENSG00000197894	4	ADH5	99992132	rs28730640	4	99994053	T	C	0.097137	0.00689425	0.00275424	0.0123095	0.828875	0.0587198	3.04e-45	0.0083176	0.0033747	0.0137131	0.000325	0.0273181	0.0277029	20
PsychENCODE_eQTL	ENSG00000145348	4	TBCK	106962756	rs11097925	4	107161493	G	A	0.176892	0.00824149	0.00221208	0.000195	0.474173	0.0537001	1.05e-18	0.0173808	0.00506339	0.000598	0.000646	0.0410124	0.569877	19
PsychENCODE_eQTL	ENSG00000138792	4	ENPEP	111286889	rs12503640	4	111412833	A	T	0.543967	-0.00959283	0.00169727	1.59e-08	0.249384	0.0379422	4.94e-11	-0.0384661	0.00897607	1.82e-05	5.47e-06	0.00198122	0.0373933	13
PsychENCODE_eQTL	ENSG00000138735	4	PDE5A	120415550	rs59516282	4	120502016	A	G	0.498978	0.00889267	0.0016865	1.34e-07	0.245505	0.0388537	2.64e-10	0.036222	0.00894715	5.16e-05	5.16e-05	0.00866199	0.0402238	20
PsychENCODE_eQTL	ENSG00000164366	5	CCDC127	196986	rs6896634	5	208887	G	A	0.153374	-0.00508049	0.00264482	0.0547413	1.04161	0.0417343	1.74e-137	-0.00487754	0.00254667	0.0554594	0.00019	0.0196521	0.0156224	20
PsychENCODE_eQTL	ENSG00000249915	5	PDCD6	271736	rs56298907	5	283280	A	C	0.106339	0.00659738	0.00251345	0.00866913	-0.559759	0.0569789	8.88e-23	-0.0117861	0.00464774	0.0112166	0.000484	0.0346837	0.822851	14
PsychENCODE_eQTL	ENSG00000151881	5	C5orf28	43444354	rs145016686	5	43651525	A	C	0.0531697	-0.0204382	0.00482959	2.32e-05	-0.448882	0.0760272	3.54e-09	0.0455313	0.0132374	0.000583	0.000583	0.0385804	0.0469617	20
PsychENCODE_eQTL	ENSG00000164307	5	ERAP1	96096521	rs39840	5	96120054	C	G	0.849693	0.0105664	0.00237558	8.67e-06	-1.00709	0.044408	7.37e-114	-0.010492	0.00240379	1.27e-05	2.11e-05	0.00489414	0.147882	20
PsychENCODE_eQTL	ENSG00000164308	5	ERAP2	96211643	rs27289	5	96346278	T	G	0.587935	-0.00856018	0.00169652	4.52e-07	-1.17401	0.0265351	0	0.00729141	0.00145443	5.35e-07	3.27e-06	0.00138237	0.0261601	20
PsychENCODE_eQTL	ENSG00000113441	5	LNPEP	96271098	rs27527	5	96151968	A	C	0.792434	0.00775553	0.0020994	0.000221	-0.304979	0.0439185	3.81e-12	-0.0254297	0.00779721	0.00110867	6.67e-06	0.00226679	0.192495	20
PsychENCODE_eQTL	ENSG00000134986	5	NREP	110998318	rs27932	5	111039858	A	G	0.615542	0.00610188	0.00174455	0.000469	-0.42704	0.0402884	2.99e-26	-0.0142888	0.00430188	0.000895	0.000739	0.0443481	0.119442	20
PsychENCODE_eQTL	ENSG00000233006	5	AC034220.3	131646978	rs2631369	5	131705266	C	G	0.324131	0.00805056	0.00185276	1.39e-05	-0.434694	0.0407212	1.33e-26	-0.0185201	0.00460179	5.71e-05	0.000115	0.0143334	0.101484	20
PsychENCODE_eQTL	ENSG00000204969	5	PCDHA2	140174444	rs2563266	5	140136915	A	C	0.464213	0.00301506	0.00168932	0.0742973	0.325867	0.0378841	7.86e-18	0.00925244	0.0052945	0.080541	0.000904	0.0497359	0.0964895	20
PsychENCODE_eQTL	ENSG00000204967	5	PCDHA4	140186659	rs62624460	5	140221098	G	C	0.0766871	-0.0112281	0.00276369	4.85e-05	-0.513937	0.0730538	1.99e-12	0.0218471	0.00620978	0.000435	0.000435	0.0324851	0.0961391	9
PsychENCODE_eQTL	ENSG00000081842	5	PCDHA6	140207563	rs62624460	5	140221098	G	C	0.0766871	-0.0112281	0.00276369	4.85e-05	1.03099	0.0708787	6.21e-48	-0.0108906	0.00278322	9.12e-05	0.000464	0.0337887	0.0575814	16
PsychENCODE_eQTL	ENSG00000250120	5	PCDHA10	140235595	rs112910602	5	140266942	T	A	0.0766871	-0.0109064	0.00275135	7.37e-05	-1.42912	0.0643665	3.22e-109	0.00763154	0.00195565	9.53e-05	0.000284	0.0251942	0.0331493	20
PsychENCODE_eQTL	ENSG00000249034	5	AC005609.1	140240341	rs115070123	5	140265874	C	T	0.0766871	-0.0109272	0.00275025	7.09e-05	0.433359	0.0699547	5.83e-10	-0.0252151	0.00753949	0.000825	0.000825	0.0472173	0.418076	6
PsychENCODE_eQTL	ENSG00000113205	5	PCDHB3	140480234	rs12523487	5	140426268	C	G	0.160532	-0.00504167	0.00219368	0.0215463	0.713778	0.0483208	2.23e-49	-0.00706335	0.00311031	0.02315	0.000588	0.038775	0.37199	19
PsychENCODE_eQTL	ENSG00000187678	5	SPRY4	141689992	rs6580241	5	141684531	A	C	0.811861	0.00969417	0.0022337	1.43e-05	-0.494413	0.0469307	5.96e-26	-0.0196074	0.00488623	6e-05	6e-05	0.00953115	0.0181695	20
PsychENCODE_eQTL	ENSG00000170234	5	PWWP2A	159488808	rs11135092	5	159486091	A	G	0.614519	0.00727816	0.00171551	2.21e-05	-0.28288	0.0382304	1.37e-13	-0.0257288	0.00699059	0.000233	0.000233	0.0222975	0.379929	20
PsychENCODE_eQTL	ENSG00000213347	5	MXD3	176728462	rs34316179	5	176779689	A	G	0.343558	0.00925073	0.00182733	4.14e-07	-0.299628	0.0416624	6.39e-13	-0.0308741	0.0074581	3.48e-05	1.54e-06	0.000805	0.761328	11
PsychENCODE_eQTL	ENSG00000112763	6	BTN2A1	26458150	rs12374649	6	27343726	T	C	0.0685072	-0.0175979	0.00316843	2.79e-08	-0.65511	0.081516	9.24e-16	0.0268625	0.00587912	4.9e-06	2.33e-06	0.00108324	0.0182361	10
PsychENCODE_eQTL	ENSG00000124613	6	ZNF391	27342394	rs9468114	6	27360181	C	T	0.744376	-0.00796242	0.00197883	5.73e-05	0.58023	0.0407308	4.78e-46	-0.0137229	0.00354386	0.000108	5.88e-05	0.00941475	0.0109968	20
PsychENCODE_eQTL	ENSG00000271755	6	RP1-153G14.4	27371789	rs7743465	6	27426717	T	G	0.649284	-0.00785014	0.00173427	6e-06	0.428904	0.0379631	1.34e-29	-0.0183028	0.00435595	2.65e-05	9.85e-06	0.00296582	0.0110263	20
PsychENCODE_eQTL	ENSG00000196812	6	ZSCAN16	28092338	rs536704	6	28092603	G	T	0.250511	-0.00743212	0.0018513	5.96e-05	-0.36036	0.0418636	7.44e-18	0.0206242	0.0056686	0.000274	2.56e-06	0.00115912	0.0140565	20
PsychENCODE_eQTL	ENSG00000196821	6	C6orf106	34555065	rs6907508	6	34592090	G	A	0.103272	0.0080835	0.00262997	0.00211488	1.25634	0.0616949	3.51e-92	0.00643417	0.00211707	0.0023722	5.37e-06	0.00195519	0.385325	20
PsychENCODE_eQTL	ENSG00000146070	6	PLA2G7	46671938	rs13196132	6	46655603	T	C	0.321063	-0.00115649	0.0018033	0.521315	0.493306	0.0403202	2.03e-34	-0.00234438	0.00366057	0.521886	0.000699	0.0429541	0.151497	20
PsychENCODE_eQTL	ENSG00000014123	6	UFL1	96969471	rs13208422	6	96892119	T	C	0.205521	0.0112169	0.00216696	2.26e-07	0.508324	0.0508338	1.53e-23	0.0220665	0.00480024	4.29e-06	1.01e-05	0.0030154	0.0221997	20
PsychENCODE_eQTL	ENSG00000271860	6	RP11-436D23.1	98264585	rs7763892	6	98266607	C	T	0.570552	-0.00715741	0.00169504	2.42e-05	-0.288573	0.0375116	1.44e-14	0.0248028	0.00670055	0.000214	0.000214	0.021189	0.0245384	20
PsychENCODE_eQTL	ENSG00000047932	6	GOPC	117639374	rs11153678	6	117913201	G	A	0.231084	0.00610655	0.00191456	0.00142502	0.568534	0.0442399	8.47e-38	0.0107409	0.0034697	0.00196405	0.000131	0.0155352	0.0628733	20
PsychENCODE_eQTL	ENSG00000028839	6	TBPL1	134273308	rs167876	6	134263196	A	C	0.497955	0.00758589	0.00170307	8.42e-06	0.278525	0.0369714	4.94e-14	0.0272359	0.00710344	0.000126	0.000839	0.0476717	0.0641924	7
PsychENCODE_eQTL	ENSG00000164506	6	STXBP5	147525561	rs2786187	6	147554226	A	T	0.509202	0.0100207	0.00169059	3.08e-09	-0.343162	0.0384489	4.45e-19	-0.0292011	0.00591397	7.91e-07	7.91e-07	0.000494	0.0248818	15
PsychENCODE_eQTL	ENSG00000225135	6	RP11-361F15.2	147708800	rs9390463	6	147702147	G	A	0.484663	-0.00967322	0.00168671	9.75e-09	0.45327	0.0378633	5.03e-33	-0.021341	0.00412619	2.32e-07	2.32e-07	0.000198	0.0128489	18
PsychENCODE_eQTL	ENSG00000236537	6	RP11-732M18.3	158703295	rs9356546	6	158676209	G	A	0.415133	-0.0070907	0.00173269	4.27e-05	-0.263765	0.0395751	2.65e-11	0.0268826	0.00770851	0.000488	0.000488	0.0348277	0.440822	20
PsychENCODE_eQTL	ENSG00000130368	6	MAS1	160327974	rs722499	6	160283539	C	T	0.670757	-0.00844331	0.00183716	4.31e-06	0.277755	0.0418735	3.29e-11	-0.0303984	0.00804679	0.000158	0.000158	0.0175492	0.488167	18
PsychENCODE_eQTL	ENSG00000173852	7	DPY19L1	34968488	rs1649211	7	34977402	C	T	0.303681	-0.00661717	0.00179367	0.000225	0.498665	0.04324	9.05e-31	-0.0132698	0.00377651	0.000442	0.000442	0.0328183	0.552201	20
PsychENCODE_eQTL	ENSG00000232956	7	SNHG15	45022622	rs111590366	7	45021926	C	G	0.157464	0.00891387	0.00222889	6.35e-05	0.7114	0.0553615	8.59e-38	0.01253	0.00328134	0.000134	0.000188	0.0195176	0.0182626	20
PsychENCODE_eQTL	ENSG00000232210	7	PHBP15	74155796	rs794379	7	75144595	C	T	0.444785	-0.00790513	0.0017104	3.8e-06	-0.325921	0.0403894	7.06e-16	0.0242547	0.00604772	6.06e-05	6.06e-05	0.00958514	0.0215761	4
PsychENCODE_eQTL	ENSG00000189011	7	AC138783.12	74702428	rs794379	7	75144595	C	T	0.444785	-0.00790513	0.0017104	3.8e-06	0.358888	0.0402813	5.12e-19	-0.0220267	0.00536892	4.08e-05	8.07e-06	0.00258019	0.311446	3
PsychENCODE_eQTL	ENSG00000205583	7	STAG3L1	74988448	rs794375	7	75147801	C	T	0.44683	-0.00783861	0.00170679	4.38e-06	0.666978	0.0384714	2.47e-67	-0.0117524	0.00264725	9.02e-06	3.62e-05	0.00693848	0.0197567	8
PsychENCODE_eQTL	ENSG00000135213	7	POM121C	75046066	rs62477685	7	75101707	T	A	0.444785	-0.00790145	0.00170788	3.72e-06	0.449315	0.0403102	7.45e-29	-0.0175855	0.00411549	1.93e-05	6.42e-06	0.0022074	0.379125	4
PsychENCODE_eQTL	ENSG00000127957	7	PMS2P3	75132254	rs62477684	7	75101427	T	C	0.444785	-0.00794256	0.00170783	3.31e-06	0.370105	0.0406238	8.2e-20	-0.0214603	0.00518091	3.44e-05	3.44e-05	0.00673108	0.316875	3
PsychENCODE_eQTL	ENSG00000127947	7	PTPN12	77166592	rs17155183	7	77200392	T	A	0.308793	-0.00572086	0.0018464	0.0019458	-0.466528	0.0431116	2.73e-27	0.0122626	0.00411678	0.00289482	0.000775	0.0455942	0.0845061	20
PsychENCODE_eQTL	ENSG00000105792	7	C7orf63	89874488	rs17867605	7	89897829	C	T	0.231084	0.00346624	0.00220763	0.116387	-0.806897	0.0403943	9e-89	-0.00429577	0.00274438	0.117514	0.00018	0.0190401	0.177982	20
PsychENCODE_eQTL	ENSG00000157259	7	GATAD1	92076767	rs10235314	7	92110216	A	G	0.793456	0.00976512	0.00220182	9.21e-06	0.511821	0.0437567	1.32e-31	0.0190792	0.00460077	3.37e-05	4.77e-06	0.0018028	0.0113475	20
PsychENCODE_eQTL	ENSG00000164597	7	COG5	106842000	rs2712195	7	107127496	T	C	0.268916	0.00609514	0.00200144	0.00232385	0.44761	0.0457532	1.33e-22	0.0136171	0.00468302	0.0036403	0.000278	0.0248844	0.0666973	20
PsychENCODE_eQTL	ENSG00000075790	7	BCAP29	107220422	rs13234124	7	107225043	T	C	0.203476	-0.00813649	0.00194578	2.89e-05	0.304418	0.0485873	3.72e-10	-0.026728	0.00768465	0.000505	0.000505	0.0355349	0.36125	17
PsychENCODE_eQTL	ENSG00000197157	7	SND1	127292234	rs73234873	7	127292004	T	C	0.283231	-0.00669498	0.00184972	0.000295	-0.418074	0.0439696	1.94e-21	0.0160139	0.0047341	0.000718	0.000718	0.0436218	0.741209	20
PsychENCODE_eQTL	ENSG00000085662	7	AKR1B1	134127102	rs10275355	7	134175325	C	T	0.376278	-0.00990125	0.00171596	7.92e-09	-0.259796	0.0403238	1.17e-10	0.0381116	0.00886671	1.72e-05	1.72e-05	0.00429754	0.133278	20
PsychENCODE_eQTL	ENSG00000146966	7	DENND2A	140218220	rs568961	7	140269006	T	C	0.403885	-0.00790016	0.00171585	4.14e-06	-0.442487	0.0385057	1.46e-30	0.017854	0.00417742	1.92e-05	1.92e-05	0.00460607	0.042301	20
PsychENCODE_eQTL	ENSG00000120910	8	PPP3CC	22298332	rs34649162	8	22314730	C	T	0.46319	-0.00623024	0.00169156	0.00023	-0.573116	0.037764	5.08e-52	0.0108708	0.00303719	0.000345	0.000206	0.0206294	0.0235615	20
PsychENCODE_eQTL	ENSG00000120896	8	SORBS3	22402499	rs2252471	8	22405228	C	G	0.458078	-0.00633366	0.00169294	0.000183	0.361326	0.0391227	2.57e-20	-0.0175289	0.00505516	0.000525	0.000525	0.0363539	0.0486235	20
PsychENCODE_eQTL	ENSG00000241852	8	C8orf58	22457114	rs71513892	8	22456517	G	C	0.339468	0.00723617	0.00179028	5.3e-05	0.386185	0.0417032	2.04e-20	0.0187376	0.00505817	0.000212	0.000212	0.0210263	0.0130234	16
PsychENCODE_eQTL	ENSG00000253200	8	RP11-582J16.5	22471421	rs751680	8	22475627	A	G	0.372188	0.00934049	0.00176265	1.16e-07	-0.398471	0.0398307	1.46e-23	-0.0234408	0.00500579	2.83e-06	2.83e-06	0.00124816	0.0696362	19
PsychENCODE_eQTL	ENSG00000147439	8	BIN3	22477931	rs57594397	8	22475657	C	T	0.337423	0.00830552	0.00180231	4.06e-06	0.421823	0.0421931	1.56e-23	0.0196896	0.00470473	2.85e-05	2.32e-05	0.00522851	0.0121258	17
PsychENCODE_eQTL	ENSG00000261026	8	CTD-3247F14.2	22536526	rs10105545	8	22534232	G	A	0.610429	-0.00760209	0.00174466	1.32e-05	-0.341252	0.0387295	1.24e-18	0.0222771	0.00570352	9.39e-05	9.39e-05	0.0126355	0.0460684	15
PsychENCODE_eQTL	ENSG00000169499	8	PLEKHA2	38758753	rs17587272	8	38727911	A	C	0.303681	-0.00358419	0.00178674	0.0448569	0.573657	0.0403997	9.22e-46	-0.00624797	0.00314558	0.0470032	0.000674	0.0420406	0.630684	20
PsychENCODE_eQTL	ENSG00000104320	8	NBN	90945564	rs6987873	8	90978655	A	T	0.309816	-0.00795115	0.00180575	1.07e-05	0.335657	0.0407823	1.86e-16	-0.0236883	0.00610126	0.000103	0.000558	0.0376303	0.23917	19
PsychENCODE_eQTL	ENSG00000156170	8	NDUFAF6	95907995	rs57925408	8	96062930	C	T	0.132924	0.0108384	0.00242149	7.61e-06	-0.482259	0.0520466	1.93e-20	-0.0224742	0.00557626	5.57e-05	5.3e-05	0.00881854	0.301646	20
PsychENCODE_eQTL	ENSG00000253320	8	KB-1507C5.2	103876528	rs17776600	8	103892644	T	C	0.198364	-0.00859405	0.00218145	8.16e-05	-0.495742	0.0535005	1.93e-20	0.0173357	0.00478157	0.000288	0.000288	0.0254237	0.577846	20
PsychENCODE_eQTL	ENSG00000066827	8	ZFAT	135490031	rs11780630	8	135606589	A	G	0.219836	0.0069431	0.00205498	0.000728	-0.381321	0.0483993	3.31e-15	-0.018208	0.00586375	0.0019016	0.000231	0.0222084	0.0402254	20
PsychENCODE_eQTL	ENSG00000169398	8	PTK2	141667999	rs13269944	8	141653947	C	T	0.523517	-0.0093266	0.00168703	3.23e-08	0.318107	0.0377026	3.25e-17	-0.0293191	0.00634039	3.76e-06	3.76e-06	0.0015259	0.018712	20
PsychENCODE_eQTL	ENSG00000160957	8	RECQL4	145736667	rs2721138	8	145750138	C	T	0.46728	-0.00567791	0.00168865	0.000773	-0.491665	0.0364658	1.97e-41	0.0115483	0.00353974	0.00110443	0.000423	0.0319539	0.0487259	17
PsychENCODE_eQTL	ENSG00000137145	9	DENND4C	19230433	rs4977297	9	19312324	C	T	0.539877	-0.00650566	0.00170271	0.000133	-0.355304	0.0393177	1.61e-19	0.0183101	0.005203	0.000433	0.000433	0.0324171	0.0819045	20
PsychENCODE_eQTL	ENSG00000198642	9	KLHL9	21329670	rs10811529	9	21310588	C	G	0.153374	0.00688631	0.00229181	0.00265806	0.491536	0.0467696	7.79e-26	0.0140098	0.00484937	0.00386483	3.55e-05	0.0068625	0.0269174	20
PsychENCODE_eQTL	ENSG00000186638	9	KIF24	34252379	rs7037624	9	34374849	G	A	0.765849	-0.0102795	0.00207383	7.17e-07	-0.402121	0.0433605	1.79e-20	0.0255631	0.00584765	1.23e-05	6.82e-05	0.0103568	0.0796124	20
PsychENCODE_eQTL	ENSG00000164978	9	NUDT2	34329504	rs10758254	9	34358858	C	T	0.145194	-0.00375426	0.00232107	0.105776	0.811161	0.0448041	2.93e-73	-0.00462826	0.00287281	0.107167	2.34e-05	0.00525384	0.27354	20
PsychENCODE_eQTL	ENSG00000147905	9	ZCCHC7	37120536	rs77903711	9	37196908	T	C	0.129857	-0.0149298	0.00269907	3.18e-08	-0.632836	0.0651779	2.75e-22	0.023592	0.00490862	1.54e-06	1.54e-06	0.000803	0.0327201	13
PsychENCODE_eQTL	ENSG00000090054	9	SPTLC1	94794281	rs10118614	9	94791760	T	C	0.100204	-0.00651598	0.00295736	0.0275729	0.764635	0.0502519	2.77e-52	-0.00852169	0.00390801	0.0292154	0.000125	0.0150815	0.113913	20
PsychENCODE_eQTL	ENSG00000095261	9	PSMD5	123577774	rs10818476	9	123572038	G	A	0.591002	-0.0082525	0.00170906	1.37e-06	-0.518304	0.0363084	3.13e-46	0.0159221	0.00348095	4.78e-06	0.000141	0.0163216	0.0539539	20
PsychENCODE_eQTL	ENSG00000226752	9	PSMD5-AS1	123587106	rs10818476	9	123572038	G	A	0.591002	-0.0082525	0.00170906	1.37e-06	-1.04532	0.0236264	0	0.00789471	0.00164467	1.59e-06	0.00022	0.0215199	0.0534549	20
PsychENCODE_eQTL	ENSG00000232630	9	PRPS1P2	127912932	rs359584	9	127957070	G	A	0.452965	0.0079705	0.00168939	2.38e-06	0.228617	0.0385099	2.91e-09	0.034864	0.00943904	0.000221	0.000221	0.0216075	0.0776163	9
PsychENCODE_eQTL	ENSG00000095794	10	CREM	35415719	rs12260130	10	35467671	T	C	0.358896	-0.00700126	0.00177505	8e-05	-0.344586	0.0407246	2.64e-17	0.0203179	0.00568344	0.00035	0.00035	0.0285507	0.395129	20
PsychENCODE_eQTL	ENSG00000188234	10	AGAP4	46321042	rs2279435	10	45923528	A	C	0.556237	-0.00574481	0.00170919	0.000776	0.619728	0.0385383	3.48e-58	-0.00926989	0.00281756	0.00100174	0.000491	0.0349538	0.015929	20
PsychENCODE_eQTL	ENSG00000239883	10	RP11-175I17.2	46349541	rs12355888	10	45931564	T	G	0.168712	0.00955135	0.00234115	4.51e-05	-0.508613	0.0621729	2.82e-16	-0.0187792	0.00514367	0.000261	0.000261	0.023939	0.0368134	20
PsychENCODE_eQTL	ENSG00000244393	10	RP11-592B15.3	51253146	rs78937603	10	51580467	G	C	0.157464	0.00863864	0.00242705	0.000372	0.769003	0.0569412	1.46e-41	0.0112336	0.00326387	0.000578	0.000578	0.0383954	0.0113832	3
PsychENCODE_eQTL	ENSG00000196968	10	FUT11	75532049	rs11000766	10	75512952	T	C	0.133947	0.0115589	0.00249208	3.51e-06	-0.485284	0.0550292	1.16e-18	-0.0238188	0.00580228	4.04e-05	4.04e-05	0.00743842	0.127108	11
PsychENCODE_eQTL	ENSG00000156110	10	ADK	75910960	rs2270551	10	75869065	C	T	0.59816	-0.00958369	0.00170445	1.88e-08	-0.300789	0.0375764	1.2e-15	0.0318618	0.00692487	4.2e-06	3.4e-05	0.00668021	0.191814	20
PsychENCODE_eQTL	ENSG00000148655	10	C10orf11	77360998	rs4745814	10	78204376	T	A	0.356851	0.00249225	0.00173338	0.15049	-0.622381	0.0380316	3.41e-60	-0.00400439	0.0027958	0.152062	0.00059	0.0388638	0.0129748	20
PsychENCODE_eQTL	ENSG00000122375	10	OPN4	88414314	rs7089582	10	88407326	T	C	0.138037	0.00574818	0.00244592	0.0187677	-1.00391	0.052069	7.85e-83	-0.0057258	0.00245442	0.0196562	0.000783	0.0458289	0.0395703	20
PsychENCODE_eQTL	ENSG00000175029	10	CTBP2	126676421	rs11245455	10	126683857	T	C	0.254601	0.00690378	0.00188125	0.000243	0.391704	0.0444338	1.19e-18	0.017625	0.00520227	0.000704	0.000704	0.043155	0.146338	20
PsychENCODE_eQTL	ENSG00000175470	10	PPP2R2D	133747955	rs7912103	10	133739964	C	T	0.124744	-0.00697708	0.00232616	0.00270518	-0.484988	0.051171	2.6e-21	0.0143861	0.00503078	0.00424158	0.000295	0.0257475	0.124929	8
PsychENCODE_eQTL	ENSG00000099849	11	RASSF7	560404	rs11827168	11	560546	A	G	0.0633947	-0.0159523	0.00343648	3.45e-06	-0.620781	0.0801713	9.7e-15	0.0256972	0.0064543	6.85e-05	6.85e-05	0.0103874	0.301072	20
PsychENCODE_eQTL	ENSG00000187486	11	KCNJ11	17407406	rs35271178	11	17411020	T	C	0.597137	-0.00891484	0.0017139	1.98e-07	-0.313747	0.039457	1.84e-15	0.0284141	0.00652761	1.34e-05	1.34e-05	0.00365183	0.0527532	11
PsychENCODE_eQTL	ENSG00000170946	11	DNAJC24	31391387	rs61879923	11	31393424	T	G	0.382413	-0.00716789	0.00176505	4.89e-05	-0.275016	0.040931	1.83e-11	0.0260635	0.00749918	0.00051	0.00051	0.0357451	0.218842	20
PsychENCODE_eQTL	ENSG00000198561	11	CTNND1	57520715	rs682503	11	57640994	G	C	0.695297	0.00895007	0.00180693	7.3e-07	0.307379	0.0425634	5.14e-13	0.0291174	0.00712835	4.41e-05	4.41e-05	0.00787657	0.0283312	17
PsychENCODE_eQTL	ENSG00000054967	11	RELT	73087309	rs1002127	11	73103835	C	G	0.108384	-0.0133212	0.0026367	4.37e-07	0.363919	0.0548315	3.2e-11	-0.0366049	0.00910562	5.82e-05	5.82e-05	0.00935183	0.0951343	20
PsychENCODE_eQTL	ENSG00000054965	11	FAM168A	73111532	rs6592526	11	73208911	T	C	0.0961145	-0.0138949	0.00270572	2.82e-07	-0.450511	0.0667272	1.46e-11	0.0308424	0.0075458	4.36e-05	4.36e-05	0.00781795	0.0222401	20
PsychENCODE_eQTL	ENSG00000159063	11	ALG8	77811982	rs7101694	11	77853896	T	C	0.46319	-0.00520985	0.00169258	0.00208362	0.579896	0.0372439	1.16e-54	-0.00898411	0.00297526	0.00253101	0.00017	0.0183499	0.0198328	20
PsychENCODE_eQTL	ENSG00000260966	11	RP11-690D19.3	102921416	rs2513994	11	102951612	G	A	0.255624	-0.00879163	0.00190018	3.71e-06	0.238398	0.0430712	3.11e-08	-0.036878	0.0103886	0.000385	0.000385	0.0302386	0.104852	20
PsychENCODE_eQTL	ENSG00000255561	11	FDXACB1	111744780	rs10789850	11	111750829	T	C	0.324131	0.00985249	0.00186095	1.19e-07	-0.35083	0.043005	3.41e-16	-0.0280834	0.00632358	8.95e-06	8.95e-06	0.00277477	0.297674	20
PsychENCODE_eQTL	ENSG00000170276	11	HSPB2	111782966	rs11600652	11	111754368	T	A	0.331288	0.00889628	0.00184453	1.41e-06	0.235877	0.0428667	3.74e-08	0.0377157	0.0103986	0.000287	0.000287	0.0253253	0.0582632	9
PsychENCODE_eQTL	ENSG00000149577	11	SIDT2	117049449	rs4938347	11	117021759	A	T	0.798569	-0.0132366	0.00226333	4.97e-09	0.547977	0.0429023	2.33e-37	-0.0241553	0.00454272	1.05e-07	1.56e-06	0.000811	0.073263	20
PsychENCODE_eQTL	ENSG00000160613	11	PCSK7	117075053	rs4516002	11	116999059	G	A	0.821063	-0.013643	0.0024705	3.34e-08	0.329372	0.0489217	1.67e-11	-0.0414213	0.00970107	1.96e-05	1.96e-05	0.0046652	0.176438	20
PsychENCODE_eQTL	ENSG00000184232	11	OAF	120081475	rs11217712	11	120030227	G	T	0.294479	-0.00806521	0.00182057	9.42e-06	-0.676261	0.0417214	4.36e-59	0.0119262	0.00279085	1.93e-05	5.81e-05	0.00933898	0.0643884	20
PsychENCODE_eQTL	ENSG00000079387	12	SENP1	48436681	rs10875747	12	48525861	G	A	0.213701	0.00827745	0.00203212	4.64e-05	-0.337239	0.0482005	2.62e-12	-0.0245447	0.00697256	0.000431	0.000431	0.0323433	0.250925	20
PsychENCODE_eQTL	ENSG00000177981	12	ASB8	48541571	rs11168422	12	48519505	G	T	0.213701	0.00826737	0.00203217	4.74e-05	0.462409	0.0474258	1.84e-22	0.0178789	0.00476197	0.000174	0.000671	0.0419412	0.401446	20
PsychENCODE_eQTL	ENSG00000167528	12	ZNF641	48733791	rs11168516	12	48702065	T	C	0.210634	0.0100749	0.00204918	8.81e-07	0.489967	0.0448874	9.72e-28	0.0205625	0.00458695	7.37e-06	9.56e-05	0.0127734	0.763283	20
PsychENCODE_eQTL	ENSG00000111077	12	TENC1	53440753	rs12582526	12	53430509	T	C	0.178937	-0.00851064	0.00209058	4.68e-05	-0.684764	0.0512812	1.14e-40	0.0124286	0.00319172	9.86e-05	4.66e-06	0.00177247	0.10404	3
PsychENCODE_eQTL	ENSG00000111530	12	CAND1	67663061	rs1144939	12	67724426	A	T	0.591002	-0.00702948	0.00172154	4.44e-05	0.29875	0.0387433	1.25e-14	-0.0235297	0.00652054	0.000308	0.000638	0.0406625	0.0295365	20
PsychENCODE_eQTL	ENSG00000090382	12	LYZ	69742121	rs11177619	12	69758871	A	G	0.451943	-0.00729921	0.00168833	1.54e-05	-0.505368	0.0388407	1.06e-38	0.0144434	0.00352039	4.08e-05	4.08e-05	0.00748607	0.183798	20
PsychENCODE_eQTL	ENSG00000127337	12	YEATS4	69753483	rs7133487	12	69774377	A	G	0.451943	-0.00730313	0.00168835	1.52e-05	-0.83477	0.0363469	1e-116	0.00874868	0.00205809	2.13e-05	6.03e-06	0.00211646	0.136159	20
PsychENCODE_eQTL	ENSG00000235162	12	C12orf75	105629068	rs11112470	12	105725689	A	G	0.229039	0.00730494	0.00197654	0.000219	0.389906	0.0479284	4.11e-16	0.0187351	0.00556787	0.000766	0.000766	0.0452643	0.217974	14
PsychENCODE_eQTL	ENSG00000110921	12	MVK	110011060	rs3742015	12	110017125	C	T	0.465235	-0.00829858	0.00169965	1.05e-06	0.29011	0.0388698	8.42e-14	-0.028605	0.00700087	4.39e-05	3.32e-05	0.00657701	0.0258739	20
PsychENCODE_eQTL	ENSG00000174456	12	C12orf76	110465872	rs11068861	12	110343878	C	G	0.0725971	-0.0183065	0.00326273	2.01e-08	-0.503991	0.0464807	2.15e-27	0.0363231	0.00728916	6.26e-07	6.26e-07	0.000415	0.012457	20
PsychENCODE_eQTL	ENSG00000111275	12	ALDH2	112204691	rs12425405	12	112954137	C	G	0.0828221	-0.0202523	0.00308493	5.21e-11	-0.621093	0.066658	1.19e-20	0.0326075	0.00607597	8.02e-08	6.42e-11	2.93e-07	0.0244485	6
PsychENCODE_eQTL	ENSG00000089022	12	MAPKAPK5	112279782	rs7313360	12	112933535	A	G	0.095092	-0.0195263	0.00287925	1.19e-11	-0.386576	0.049678	7.16e-15	0.0505108	0.00987964	3.18e-07	3.18e-07	0.00025	0.544664	5
PsychENCODE_eQTL	ENSG00000198270	12	TMEM116	112369086	rs10850050	12	112966115	C	T	0.095092	-0.0191064	0.00287979	3.25e-11	0.290497	0.0510842	1.3e-08	-0.0657713	0.015233	1.58e-05	1.58e-05	0.00405832	0.386858	4
PsychENCODE_eQTL	ENSG00000111725	12	PRKAB1	120105558	rs7960723	12	120099521	A	G	0.305726	0.00732408	0.00182855	6.19e-05	-0.299277	0.0403366	1.18e-13	-0.0244726	0.00694337	0.000424	0.000424	0.0320231	0.0474733	12
PsychENCODE_eQTL	ENSG00000089053	12	ANAPC5	121746048	rs12579382	12	121770424	C	T	0.0623722	-0.000252	0.00338324	0.940653	-0.452711	0.0677572	2.37e-11	5.56E-04	0.00747375	0.940657	0.000546	0.0371733	0.654893	9
PsychENCODE_eQTL	ENSG00000235423	12	RP11-282O18.3	123736577	rs949142	12	123634043	C	T	0.769939	0.00781696	0.00206226	0.00015	0.320536	0.0394015	4.12e-16	0.0243871	0.0070979	0.000591	0.000591	0.0388725	0.0155566	20
PsychENCODE_eQTL	ENSG00000111328	12	CDK2AP1	123745528	rs949142	12	123634043	C	T	0.769939	0.00781696	0.00206226	0.00015	0.271985	0.0395418	6.05e-12	0.0287404	0.00865732	0.000901	0.00022	0.0215143	0.0316728	20
PsychENCODE_eQTL	ENSG00000183955	12	SETD8	123868320	rs67624109	12	123824635	T	C	0.223926	-0.00922926	0.00209272	1.03e-05	-0.313944	0.0481775	7.2e-11	0.0293978	0.00804902	0.00026	0.00026	0.0238668	0.462352	20
PsychENCODE_eQTL	ENSG00000120662	13	MTRF1	41790505	rs9532787	13	41900572	G	A	0.734151	0.00792945	0.00197871	6.14e-05	0.256998	0.0374969	7.19e-12	0.0308541	0.00891881	0.000541	0.000541	0.0369686	0.265995	16
PsychENCODE_eQTL	ENSG00000151773	13	CCDC122	44398045	rs12428020	13	44420473	A	G	0.49591	0.00441142	0.00169235	0.00914228	0.538894	0.0364516	1.86e-49	0.00818607	0.00318885	0.0102556	0.000626	0.0402263	0.20602	20
PsychENCODE_eQTL	ENSG00000136141	13	LRCH1	47127303	rs34706092	13	47304608	G	A	0.180982	-0.00943784	0.002073	5.29e-06	0.309736	0.0510653	1.32e-09	-0.0304706	0.00836839	0.000271	0.000271	0.024484	0.547947	18
PsychENCODE_eQTL	ENSG00000186047	13	DLEU7	51285144	rs17476046	13	51286469	A	T	0.320041	-0.00324441	0.00185276	0.0799244	0.396864	0.0448124	8.28e-19	-0.00817513	0.00475889	0.0858213	0.000688	0.0425694	0.283861	14
PsychENCODE_eQTL	ENSG00000233672	13	RNASEH2B-AS1	51450822	rs9526704	13	51484617	T	A	0.320041	-0.00750525	0.00182194	3.8e-05	-0.477772	0.0438113	1.09e-27	0.0157089	0.00407641	0.000116	0.000425	0.0320547	0.312612	20
PsychENCODE_eQTL	ENSG00000267868	13	RP11-120K24.3	113619149	rs9549619	13	113632620	G	C	0.247444	0.00982394	0.0019338	3.77e-07	0.65208	0.0453677	7.62e-47	0.0150655	0.00314537	1.67e-06	2.04e-06	0.000986	0.0487687	20
PsychENCODE_eQTL	ENSG00000235280	13	MCF2L-AS1	113621798	rs3011475	13	113616866	C	T	0.690184	-0.00917807	0.00184594	6.63e-07	-0.47104	0.0425392	1.69e-28	0.0194847	0.0042958	5.74e-06	8.53e-05	0.0119203	0.01172	20
PsychENCODE_eQTL	ENSG00000213920	14	MDP1	24683143	rs8007272	14	24678288	G	A	0.0674847	-0.0110829	0.003503	0.00155707	-0.682887	0.0502881	5.3e-42	0.0162295	0.00526708	0.00206095	0.00085	0.0480175	0.0113545	20
PsychENCODE_eQTL	ENSG00000092295	14	TGM1	24718320	rs2332232	14	24756284	C	T	0.97546	0.00573421	0.00453561	0.206135	0.66888	0.0864912	1.05e-14	0.00857286	0.00687092	0.21214	0.000811	0.04673	0.947792	5
PsychENCODE_eQTL	ENSG00000100916	14	BRMS1L	36295524	rs10133248	14	36081830	T	C	0.148262	-0.0121912	0.0026041	2.85e-06	-0.33852	0.0506635	2.36e-11	0.0360133	0.00939289	0.000126	0.000126	0.0151877	0.48787	7
PsychENCODE_eQTL	ENSG00000259070	14	LINC00639	39218545	rs1960796	14	39449795	T	A	0.365031	0.00808768	0.00175453	4.03e-06	0.260708	0.040729	1.54e-10	0.031022	0.0082933	0.000184	0.000184	0.0192404	0.134433	17
PsychENCODE_eQTL	ENSG00000119682	14	AREL1	75120140	rs11621186	14	75120628	T	C	0.52045	0.00663897	0.00168698	8.31e-05	-0.536209	0.0363801	3.62e-49	-0.0123813	0.00325635	0.000143	0.000227	0.0219846	0.0639874	20
PsychENCODE_eQTL	ENSG00000119689	14	DLST	75348594	rs8010840	14	75355203	C	T	0.52863	-0.00832145	0.00169255	8.81e-07	-0.228124	0.0372617	9.23e-10	0.0364777	0.00951572	0.000126	0.000126	0.0152156	0.898485	19
PsychENCODE_eQTL	ENSG00000119703	14	ZC2HC1C	75530873	rs7147118	14	75610170	C	G	0.509202	0.00589203	0.00168775	0.000481	0.502622	0.0362159	8.55e-44	0.0117226	0.00346249	0.00071	0.00071	0.0433674	0.024749	20
PsychENCODE_eQTL	ENSG00000070778	14	PTPN21	88932122	rs7160184	14	88825415	T	C	0.0920245	-0.00779517	0.00295164	0.00826706	-0.343746	0.0569739	1.61e-09	0.0226771	0.00937327	0.0155488	0.000551	0.0373519	0.0866726	17
PsychENCODE_eQTL	ENSG00000258789	14	RP11-507K2.3	89017941	rs28509444	14	88951062	G	A	0.292434	-0.00755857	0.00178772	2.36e-05	-0.26897	0.0398208	1.43e-11	0.0281019	0.00784131	0.000339	0.000339	0.0279637	0.237412	20
PsychENCODE_eQTL	ENSG00000075413	14	MARK3	103851729	rs11625172	14	103944912	A	G	0.356851	0.0074514	0.00174807	2.02e-05	-0.26918	0.0406306	3.47e-11	-0.0276819	0.00772213	0.000337	0.000337	0.0279062	0.134759	20
PsychENCODE_eQTL	ENSG00000156414	14	TDRD9	104394799	rs12895359	14	104389117	A	G	0.283231	-0.00424586	0.00186416	0.0227488	0.709873	0.0415906	2.56e-65	-0.00598116	0.00264933	0.0239697	5.36e-05	0.00887782	0.027898	20
PsychENCODE_eQTL	ENSG00000168781	15	PPIP5K1	43825660	rs7174260	15	44044186	G	C	0.184049	0.00856194	0.00220692	0.000105	0.5863	0.0537524	1.06e-27	0.0146033	0.00399516	0.000257	0.000575	0.0382838	0.20206	20
PsychENCODE_eQTL	ENSG00000242866	15	STRC	43891596	rs4924720	15	44019788	G	A	0.714724	-0.00857453	0.0018892	5.66e-06	-0.472938	0.036225	5.91e-39	0.0181303	0.00422911	1.81e-05	6.52e-05	0.0100612	0.567959	20
PsychENCODE_eQTL	ENSG00000249839	15	AC011330.5	43955852	rs4617832	15	44030579	A	G	0.714724	-0.00862033	0.0018894	5.06e-06	0.647281	0.0350176	2.75e-76	-0.0133178	0.00300658	9.44e-06	0.000551	0.0373372	0.235457	20
PsychENCODE_eQTL	ENSG00000092470	15	WDR76	44119161	rs4332723	15	44030271	A	C	0.718814	-0.00819549	0.00189517	1.53e-05	-0.302614	0.0368383	2.13e-16	0.0270823	0.00707744	0.00013	0.00013	0.0154888	0.113324	20
PsychENCODE_eQTL	ENSG00000138592	15	USP8	50716577	rs28582911	15	50729629	A	G	0.427403	-0.00698029	0.00171764	4.83e-05	-0.711446	0.0352662	1.67e-90	0.00981141	0.00246279	6.78e-05	4.9e-05	0.00839241	0.0387204	20
PsychENCODE_eQTL	ENSG00000166831	15	RBPMS2	65032091	rs11071801	15	64883884	T	C	0.890593	-0.0102269	0.00267749	0.000134	-0.426378	0.0467483	7.46e-20	0.0239855	0.00680804	0.000426	0.000426	0.0321329	0.449957	20
PsychENCODE_eQTL	ENSG00000103599	15	IQCH	67547138	rs12915085	15	67522138	G	C	0.217791	-0.009329	0.00200005	3.1e-06	-0.432534	0.0463724	1.08e-20	0.0215683	0.00516998	3.02e-05	3.02e-05	0.00619353	0.440405	20
PsychENCODE_eQTL	ENSG00000137764	15	MAP2K5	67835047	rs4776370	15	67904511	C	T	0.254601	-0.00905568	0.00191347	2.22e-06	-0.541367	0.0438222	4.65e-35	0.0167274	0.00378501	9.9e-06	2.88e-06	0.00126469	0.487725	20
PsychENCODE_eQTL	ENSG00000129028	15	THAP10	71173681	rs10444852	15	71312469	A	T	0.388548	0.00647069	0.00173399	0.00019	0.287934	0.0393391	2.49e-13	0.0224728	0.00675972	0.000886	0.000886	0.0491719	0.286085	15
PsychENCODE_eQTL	ENSG00000136383	15	ALPK3	85359911	rs7163355	15	85294892	T	G	0.781186	-0.00325236	0.00207296	0.11666	0.738692	0.0487428	7.03e-52	-0.00440286	0.00282125	0.118616	0.000434	0.0324491	0.0359803	20
PsychENCODE_eQTL	ENSG00000140543	15	DET1	89054790	rs8023483	15	89092561	G	T	0.662577	0.00655428	0.00176629	0.000207	0.350133	0.0418906	6.36e-17	0.0187194	0.00551944	0.000695	0.000695	0.0428221	0.015757	12
PsychENCODE_eQTL	ENSG00000103260	16	METRN	765115	rs3809666	16	764753	G	C	0.238241	0.00746031	0.0020604	0.000294	-0.422172	0.0452786	1.12e-20	-0.0176713	0.00523555	0.000738	0.000738	0.044304	0.507165	20
PsychENCODE_eQTL	ENSG00000183751	16	TBL3	2022038	rs56675820	16	2023227	C	G	0.116564	0.012312	0.00249971	8.42e-07	-0.373539	0.0619129	1.61e-09	-0.0329605	0.00863874	0.000136	0.000136	0.0159369	0.119077	8
PsychENCODE_eQTL	ENSG00000126602	16	TRAP1	3701640	rs6500548	16	3710537	G	C	0.711656	0.00699909	0.00184431	0.000148	0.430554	0.0470363	5.5e-20	0.016256	0.00463713	0.000456	0.000456	0.0334364	0.0100278	20
PsychENCODE_eQTL	ENSG00000263335	16	AF001548.5	15820531	rs12596141	16	15821246	T	C	0.289366	-0.00563372	0.00185882	0.00243909	0.933262	0.0427618	1.35e-105	-0.00603659	0.00201086	0.00268222	0.000475	0.0343088	0.101646	20
PsychENCODE_eQTL	ENSG00000178952	16	TUFM	28853732	rs11860513	16	28825420	T	C	0.334356	0.00637676	0.00171819	0.000206	0.377479	0.03922	6.29e-22	0.016893	0.00487844	0.000535	0.000535	0.036725	0.132468	20
PsychENCODE_eQTL	ENSG00000169592	16	INO80E	30006615	rs4788202	16	29978003	T	C	0.441718	0.00736736	0.00169239	1.34e-05	-0.448524	0.0378107	1.86e-32	-0.0164258	0.00401929	4.37e-05	4.37e-05	0.00783118	0.312636	20
PsychENCODE_eQTL	ENSG00000167395	16	ZNF646	31085743	rs4889530	16	31065918	A	T	0.396728	-0.00725016	0.00173775	3.02e-05	-0.350741	0.0390468	2.64e-19	0.020671	0.00546285	0.000154	0.000154	0.017277	0.032873	20
PsychENCODE_eQTL	ENSG00000167397	16	VKORC1	31102163	rs12716979	16	31011821	G	T	0.381391	-0.00785334	0.00174422	6.72e-06	0.217164	0.0394756	3.77e-08	-0.0361632	0.010379	0.000493	0.000493	0.0350638	0.0133284	18
PsychENCODE_eQTL	ENSG00000103510	16	KAT8	31127075	rs61162043	16	31114234	G	A	0.607362	0.00798565	0.00175459	5.33e-06	0.563512	0.0373755	2.29e-51	0.0141712	0.00325244	1.32e-05	1.62e-05	0.00413135	0.0898968	20
PsychENCODE_eQTL	ENSG00000198373	16	WWP2	69796209	rs62051305	16	70022533	C	T	0.40184	0.007706	0.00174025	9.51e-06	0.394216	0.0415313	2.27e-21	0.0195476	0.00487119	6e-05	6e-05	0.0095283	0.151856	20
PsychENCODE_eQTL	ENSG00000196696	16	PDXDC2P	70010200	rs4985460	16	69964374	A	G	0.389571	0.00804626	0.00175038	4.29e-06	-0.764921	0.0393175	2.64e-84	-0.0105191	0.00235132	7.69e-06	6.95e-06	0.00232752	0.0599855	20
PsychENCODE_eQTL	ENSG00000157335	16	CLEC18C	70207225	rs12929383	16	70042413	A	G	0.404908	0.0075344	0.00173857	1.47e-05	0.440562	0.041231	1.19e-26	0.0171018	0.00425847	5.92e-05	5.92e-05	0.00945599	0.0535781	20
PsychENCODE_eQTL	ENSG00000261556	16	RP11-296I10.6	70253477	rs775208	16	70315911	C	T	0.542945	0.00674038	0.0016863	6.41e-05	-0.893279	0.0341418	6.87e-151	-0.00754566	0.00190966	7.77e-05	2.48e-08	3.62e-05	0.0258167	20
PsychENCODE_eQTL	ENSG00000223496	16	EXOSC6	70284134	rs12102803	16	70397203	A	G	0.53681	0.00648405	0.0016861	0.00012	-0.871547	0.0340126	8.19e-145	-0.0074397	0.00195627	0.000143	6.51e-08	7.6e-05	0.0143886	20
PsychENCODE_eQTL	ENSG00000090861	16	AARS	70286198	rs9924898	16	70241566	A	G	0.530675	0.00624429	0.00168651	0.000213	0.332054	0.0399408	9.28e-17	0.018805	0.00555995	0.000719	0.000719	0.0436629	0.017241	20
PsychENCODE_eQTL	ENSG00000157368	16	IL34	70613798	rs8053536	16	70660546	G	A	0.4591	-0.00699156	0.00169125	3.57e-05	-0.281006	0.0374657	6.36e-14	0.0248805	0.0068722	0.000294	0.000294	0.0257096	0.196896	20
PsychENCODE_eQTL	ENSG00000153774	16	CFDP1	75327596	rs11865004	16	75395777	T	C	0.571575	0.0113611	0.0017173	3.7e-11	-0.434994	0.0373748	2.62e-31	-0.0261178	0.00454108	8.85e-09	8.85e-09	1.62e-05	0.508403	20
PsychENCODE_eQTL	ENSG00000074755	17	ZZEF1	3907739	rs1377807	17	4045440	C	G	0.313906	0.0102682	0.00181403	1.51e-08	0.306197	0.0417131	2.13e-13	0.0335346	0.00748122	7.38e-06	7.38e-06	0.00242757	0.0386797	20
PsychENCODE_eQTL	ENSG00000108474	17	PIGL	16120505	rs12947973	17	16240104	G	C	0.470348	0.00694128	0.00168877	3.95e-05	0.22155	0.0393695	1.83e-08	0.0313306	0.00943923	0.000903	0.000903	0.0496891	0.147293	11
PsychENCODE_eQTL	ENSG00000175662	17	TOM1L2	17746828	rs6502618	17	17746741	G	A	0.580777	-0.00674279	0.00177556	0.000146	0.740282	0.0356262	6.69e-96	-0.00910841	0.00243821	0.000187	0.000181	0.0190951	0.0123093	20
PsychENCODE_eQTL	ENSG00000141034	17	GID4	17942606	rs9890563	17	17990671	T	C	0.355828	0.00751135	0.00185392	5.09e-05	0.237399	0.0398431	2.55e-09	0.0316402	0.00944371	0.000807	0.000807	0.0465958	0.208122	12
PsychENCODE_eQTL	ENSG00000108591	17	DRG2	17991200	rs2955386	17	17999673	C	T	0.908998	0.00893455	0.00309697	0.00391497	0.668073	0.0762282	1.88e-18	0.0133736	0.00488037	0.00613856	0.000144	0.016534	0.238758	6
PsychENCODE_eQTL	ENSG00000177302	17	TOP3A	18174742	rs2605144	17	18170948	T	C	0.656442	0.00725684	0.00179087	5.08e-05	-0.511027	0.042576	3.44e-33	-0.0142005	0.00369877	0.000123	2.15e-05	0.00496479	0.228785	20
PsychENCODE_eQTL	ENSG00000184185	17	KCNJ12	21279509	rs7215815	17	21281466	G	A	0.654397	-0.00788271	0.00174539	6.29e-06	-0.239333	0.0429784	2.57e-08	0.0329362	0.00938966	0.000452	0.000452	0.0332871	0.480543	8
PsychENCODE_eQTL	ENSG00000108587	17	GOSR1	28804380	rs9896343	17	28831253	C	T	0.509202	-0.00397344	0.00168628	0.0184566	-0.77724	0.0355787	8.55e-106	0.00511224	0.00218216	0.0191427	0.000295	0.0257567	0.152564	20
PsychENCODE_eQTL	ENSG00000141314	17	RHBDL3	30593195	rs12452146	17	30592493	T	C	0.290389	-0.00783467	0.00191136	4.15e-05	-0.467649	0.03947	2.2e-32	0.0167533	0.00432484	0.000107	0.000252	0.0234277	0.0445241	20
PsychENCODE_eQTL	ENSG00000184886	17	PIGW	34890847	rs12603391	17	34914149	G	A	0.464213	-0.00658428	0.00168743	9.54e-05	-0.379108	0.0416725	9.26e-20	0.0173678	0.00484321	0.000336	0.000336	0.0278239	0.0784033	5
PsychENCODE_eQTL	ENSG00000005955	17	GGNBP2	34900737	rs2078447	17	34959861	G	A	0.388548	-0.00699973	0.00171971	4.7e-05	0.244167	0.0423108	7.89e-09	-0.0286678	0.00861887	0.00088	0.00088	0.049012	0.557357	6
PsychENCODE_eQTL	ENSG00000108272	17	DHRS11	34948228	rs2078447	17	34959861	G	A	0.388548	-0.00699973	0.00171971	4.7e-05	-0.790766	0.0395448	5.88e-89	0.00885183	0.00221934	6.65e-05	0.00043	0.0322733	0.2037	11
PsychENCODE_eQTL	ENSG00000172057	17	ORMDL3	38077294	rs8074437	17	38076137	G	T	0.47137	0.00497129	0.00168809	0.00323033	0.388333	0.0382172	2.95e-24	0.0128016	0.00452589	0.00467627	0.000486	0.0347505	0.755023	20
PsychENCODE_eQTL	ENSG00000073670	17	ADAM11	42836399	rs4793150	17	42853246	C	A	0.674847	0.00817348	0.00172289	2.09e-06	-0.273688	0.0395833	4.7e-12	-0.0298642	0.00763438	9.16e-05	9.16e-05	0.0124413	0.323782	12
PsychENCODE_eQTL	ENSG00000167131	17	CCDC103	42976510	rs72826899	17	42937171	A	G	0.108384	-0.0100615	0.00265593	0.000152	1.38628	0.0577753	3.18e-127	-0.00725793	0.0019396	0.000183	6.85e-05	0.0103856	0.084122	20
PsychENCODE_eQTL	ENSG00000131094	17	C1QL1	43037061	rs1055646	17	43037191	C	G	0.473415	-0.00714251	0.00168752	2.31e-05	-0.262991	0.0395516	2.94e-11	0.0271588	0.00760632	0.000356	0.000356	0.028855	0.188243	17
PsychENCODE_eQTL	ENSG00000136448	17	NMT1	43128978	rs7214267	17	43157709	A	G	0.522495	-0.0161601	0.00170862	3.14e-21	-0.428328	0.039342	1.32e-27	0.0377284	0.00528405	9.33e-13	5.34e-12	3.29e-08	0.476778	20
PsychENCODE_eQTL	ENSG00000225190	17	PLEKHM1	43513266	rs55669501	17	44202564	A	G	0.236196	-0.00907481	0.00201712	6.83e-06	-0.391381	0.051255	2.24e-14	0.0231866	0.00598186	0.000106	0.000106	0.0136352	0.619435	5
PsychENCODE_eQTL	ENSG00000204652	17	RPS26P8	43685909	rs112073200	17	44201791	C	G	0.236196	-0.009092	0.00201728	6.57e-06	0.413443	0.0512959	7.63e-16	-0.0219909	0.00559026	8.36e-05	8.36e-05	0.0117554	0.384739	4
PsychENCODE_eQTL	ENSG00000262881	17	RP11-669E14.4	43985036	rs112333322	17	44126673	G	A	0.236196	-0.00909024	0.00202412	7.09e-06	-0.484273	0.0518096	9e-21	0.0187709	0.00463712	5.17e-05	5.17e-05	0.00867242	0.0840562	6
PsychENCODE_eQTL	ENSG00000261575	17	RP11-259G18.1	44344403	rs112333322	17	44126673	G	A	0.236196	-0.00909024	0.00202412	7.09e-06	-0.421126	0.0520225	5.72e-16	0.0215856	0.00549657	8.6e-05	8.6e-05	0.0119754	0.0895297	6
PsychENCODE_eQTL	ENSG00000228696	17	ARL17B	44352150	rs3809857	17	44848314	T	G	0.332311	0.00922136	0.00179356	2.73e-07	0.411671	0.046287	5.9e-19	0.0223998	0.00503237	8.54e-06	8.54e-06	0.00268759	0.446407	6
PsychENCODE_eQTL	ENSG00000176681	17	LRRC37A	44370099	rs55686102	17	44202608	T	C	0.236196	-0.00905403	0.00201728	7.18e-06	1.08901	0.0469609	5.78e-119	-0.008314	0.00188677	1.05e-05	0.000102	0.0132852	0.0903717	7
PsychENCODE_eQTL	ENSG00000260075	17	NSFP1	44450221	rs3809857	17	44848314	T	G	0.332311	0.00922136	0.00179356	2.73e-07	0.659213	0.0451459	2.73e-48	0.0139884	0.0028845	1.24e-06	6.21e-06	0.00215818	0.0137586	7
PsychENCODE_eQTL	ENSG00000238083	17	LRRC37A2	44588877	rs199455	17	44799216	T	C	0.742331	0.00801622	0.0019754	4.95e-05	-0.622639	0.0374159	3.52e-62	-0.0128746	0.00326559	8.06e-05	2.74e-06	0.00122036	0.0562097	9
PsychENCODE_eQTL	ENSG00000185829	17	ARL17A	44594068	rs199455	17	44799216	T	C	0.742331	0.00801622	0.0019754	4.95e-05	-0.410586	0.0385651	1.81e-26	-0.0195239	0.00514881	0.000149	0.000701	0.0430515	0.389775	8
PsychENCODE_eQTL	ENSG00000232300	17	FAM215B	44636196	rs199531	17	44830414	C	T	0.252556	-0.00805915	0.00197508	4.5e-05	0.426032	0.0421849	5.57e-24	-0.0189168	0.00500009	0.000155	0.000155	0.0173086	0.470734	7
PsychENCODE_eQTL	ENSG00000108468	17	CBX1	46147414	rs17693878	17	46328110	G	A	0.115542	-0.0127643	0.00293158	1.34e-05	-0.419101	0.0657681	1.86e-10	0.0304563	0.00847182	0.000324	0.000324	0.027259	0.501435	17
PsychENCODE_eQTL	ENSG00000248278	17	RP11-463M16.4	46952222	rs56236620	17	46984832	C	A	0.563395	0.00711448	0.00168927	2.54e-05	0.463636	0.0359298	4.28e-38	0.015345	0.00383267	6.24e-05	0.000338	0.0279269	0.194798	20
PsychENCODE_eQTL	ENSG00000159202	17	UBE2Z	46985731	rs12940898	17	46981419	C	T	0.386503	-0.00766148	0.00170083	6.65e-06	-0.592827	0.0372335	4.47e-57	0.0129236	0.00298162	1.46e-05	0.000167	0.0181397	0.273669	20
PsychENCODE_eQTL	ENSG00000182628	17	SKA2	57187312	rs12150181	17	57227498	C	G	0.341513	0.00967119	0.00180646	8.62e-08	-0.615705	0.0398356	6.86e-54	-0.0157075	0.00310499	4.22e-07	2.82e-05	0.00592842	0.0365431	20
PsychENCODE_eQTL	ENSG00000267280	17	RP11-332H18.4	59470817	rs887258	17	59479580	G	C	0.797546	0.0149906	0.00206749	4.15e-13	-0.430861	0.0466807	2.71e-20	-0.0347922	0.00610202	1.19e-08	1.19e-08	2.05e-05	0.765995	6
PsychENCODE_eQTL	ENSG00000159640	17	ACE	61554422	rs4292	17	61554341	T	C	0.634969	-0.0111552	0.00174381	1.58e-10	-0.552286	0.0407162	6.52e-42	0.0201983	0.00349095	7.21e-09	7.21e-09	1.38e-05	0.210275	16
PsychENCODE_eQTL	ENSG00000154263	17	ABCA10	67143355	rs9894644	17	67147138	C	G	0.661554	0.00423024	0.00179167	0.0182227	0.480383	0.0404483	1.57e-32	0.00880597	0.00380265	0.0205723	0.000449	0.0331462	0.329065	20
PsychENCODE_eQTL	ENSG00000055483	17	USP36	76783463	rs2306526	17	76798362	T	C	0.52045	-0.0114058	0.00168752	1.39e-11	0.508592	0.0379021	4.71e-41	-0.0224263	0.00371517	1.58e-09	9.2e-09	1.67e-05	0.056166	20
PsychENCODE_eQTL	ENSG00000262223	17	RP11-1055B8.3	79349801	rs57067187	17	79361332	C	T	0.382413	-0.0112542	0.0017462	1.16e-10	0.58846	0.0425375	1.59e-43	-0.0191249	0.00327364	5.16e-09	5.16e-09	1.07e-05	0.0551436	8
PsychENCODE_eQTL	ENSG00000141452	18	C18orf8	21083473	rs2356683	18	21101011	A	G	0.451943	-0.00791645	0.00168614	2.67e-06	0.68149	0.0359229	2.97e-80	-0.0116164	0.00254884	5.18e-06	7.08e-05	0.0106016	0.152133	20
PsychENCODE_eQTL	ENSG00000141458	18	NPC1	21086148	rs1652342	18	21099583	T	C	0.649284	-0.00808159	0.00177335	5.18e-06	0.493379	0.0404945	3.79e-34	-0.0163801	0.00383749	1.97e-05	1.97e-05	0.0046878	0.134314	20
PsychENCODE_eQTL	ENSG00000091157	18	WDR7	54318574	rs1125062	18	54706016	T	A	0.256646	0.00839673	0.0018588	6.26e-06	-0.559905	0.0455297	9.33e-35	-0.0149967	0.00353675	2.23e-05	0.0001	0.0131724	0.0472111	20
PsychENCODE_eQTL	ENSG00000079313	19	REXO1	1815248	rs3746042	19	1852837	G	A	0.203476	-0.0119635	0.00210452	1.31e-08	-0.36225	0.0474484	2.27e-14	0.0330256	0.00724318	5.13e-06	5.13e-06	0.00189422	0.0315309	13
PsychENCODE_eQTL	ENSG00000233927	19	RPS28	8386042	rs3965185	19	8395410	C	T	0.538855	-0.00858302	0.00169877	4.36e-07	-1.1367	0.0256918	0	0.00755082	0.00150418	5.17e-07	0.000193	0.0198066	0.118697	20
PsychENCODE_eQTL	ENSG00000105088	19	OLFM2	9964394	rs10417972	19	10099577	G	A	0.331288	-0.00667056	0.00177593	0.000173	0.360933	0.0378353	1.43e-21	-0.0184814	0.00528807	0.000474	0.000474	0.0342678	0.815729	17
PsychENCODE_eQTL	ENSG00000080573	19	COL5A3	10070237	rs8101635	19	10098129	G	A	0.331288	-0.00667079	0.00177595	0.000173	-0.313628	0.0379438	1.39e-16	0.0212697	0.00621988	0.000627	0.000627	0.0402745	0.0533817	20
PsychENCODE_eQTL	ENSG00000267100	19	ILF3-AS1	10762538	rs146695498	19	10763787	T	C	0.0286299	0.0177931	0.00482669	0.000227	1.6863	0.103653	1.65e-59	0.0105515	0.00293486	0.000324	0.000832	0.047462	0.0155605	20
PsychENCODE_eQTL	ENSG00000269755	19	CTD-3105H18.18	12543917	rs67988101	19	12580365	A	G	0.496933	-0.0089982	0.00168774	9.74e-08	-0.351336	0.0372767	4.3e-21	0.0256114	0.0055191	3.48e-06	3.48e-06	0.00144267	0.794251	17
PsychENCODE_eQTL	ENSG00000242852	19	ZNF709	12571998	rs28404946	19	12544781	G	A	0.231084	0.00884623	0.00202369	1.23e-05	-0.390911	0.0436963	3.68e-19	-0.0226298	0.00576181	8.58e-05	8.58e-05	0.0119594	0.646651	10
PsychENCODE_eQTL	ENSG00000131351	19	HAUS8	17160539	rs2305756	19	17169936	A	G	0.403885	0.0103344	0.00171954	1.86e-09	-0.274316	0.0385356	1.09e-12	-0.0376735	0.00820382	4.39e-06	4.39e-06	0.00169674	0.0115002	10
PsychENCODE_eQTL	ENSG00000216490	19	IFI30	18283972	rs4808757	19	18289028	T	C	0.239264	0.00878593	0.00203655	1.6e-05	-0.243839	0.0444312	4.06e-08	-0.0360317	0.0106237	0.000695	0.000695	0.0428118	0.434424	5
PsychENCODE_eQTL	ENSG00000197020	19	ZNF100	21905568	rs7246400	19	21909948	A	G	0.559305	0.00836902	0.00170203	8.78e-07	-1.01942	0.0297237	8.85e-258	-0.00820959	0.00168668	1.13e-06	1.35e-05	0.0036691	0.0926777	20
PsychENCODE_eQTL	ENSG00000269845	19	RP11-420K14.6	21933549	rs6511291	19	21950402	C	T	0.556237	0.00836052	0.00170207	9.02e-07	-0.361216	0.0383253	4.3e-21	-0.0231455	0.00531358	1.33e-05	1.33e-05	0.00361882	0.383908	20
PsychENCODE_eQTL	ENSG00000121297	19	TSHZ3	31765851	rs12609295	19	31850307	A	C	0.335378	0.0109949	0.00173386	2.28e-10	-0.274253	0.0399071	6.32e-12	-0.0400902	0.00860233	3.16e-06	3.16e-06	0.00134912	0.0272546	14
PsychENCODE_eQTL	ENSG00000245680	19	ZNF585B	37672481	rs6508712	19	37815381	G	T	0.563395	-0.00630372	0.00171413	0.000236	0.397707	0.0381865	2.12e-25	-0.0158502	0.00457084	0.000525	0.000144	0.016556	0.0359884	20
PsychENCODE_eQTL	ENSG00000213889	19	PPM1N	45992035	rs12976143	19	46000535	G	T	0.593047	-0.00703572	0.00170112	3.54e-05	-0.323543	0.0401172	7.33e-16	0.0217459	0.00590887	0.000233	0.000233	0.0223126	0.70035	20
PsychENCODE_eQTL	ENSG00000142233	19	NTN5	49164664	rs516316	19	49206145	C	G	0.437628	0.0125714	0.00168658	9.07e-14	0.347653	0.0390013	4.93e-19	0.0361608	0.00632393	1.08e-08	4.36e-07	0.000317	0.0330362	20
PsychENCODE_eQTL	ENSG00000170949	19	ZNF160	53569859	rs8103327	19	53610599	T	C	0.50409	-0.00335713	0.00168699	0.0465902	0.462567	0.038431	2.29e-33	-0.00725761	0.00369654	0.0496051	0.000813	0.0468091	0.148269	20
PsychENCODE_eQTL	ENSG00000170954	19	ZNF415	53611132	rs2099850	19	53621561	A	G	0.538855	-0.00505375	0.00168649	0.00272996	0.478793	0.0379128	1.46e-36	-0.0105552	0.00362017	0.00354941	0.000406	0.0312065	0.323295	20
PsychENCODE_eQTL	ENSG00000232388	20	LINC00493	18548064	rs6045467	20	18546679	A	C	0.109407	-0.0119003	0.002701	1.05e-05	-0.921061	0.0525526	9e-69	0.0129202	0.00302372	1.93e-05	9.87e-05	0.013029	0.0718024	20
PsychENCODE_eQTL	ENSG00000088930	20	XRN2	21283942	rs804372	20	21406032	C	G	0.41002	0.00711266	0.00173145	3.99e-05	-0.221387	0.0382646	7.22e-09	-0.0321277	0.00959178	0.00081	0.00081	0.0466877	0.0898638	20
PsychENCODE_eQTL	ENSG00000197586	20	ENTPD6	25176329	rs11699401	20	25180114	T	G	0.375256	0.00585389	0.00175869	0.000873	0.388987	0.0411398	3.22e-21	0.0150491	0.00479318	0.0016913	3.34e-05	0.00659207	0.10412	15
PsychENCODE_eQTL	ENSG00000204556	20	CTD-2514C3.1	25999468	rs13039873	20	25957268	G	A	0.301636	-0.00740807	0.00184976	6.21e-05	-0.327696	0.0413602	2.32e-15	0.0226065	0.00632491	0.000351	0.000351	0.0285931	0.726947	20
PsychENCODE_eQTL	ENSG00000205611	20	RP4-610C12.4	29513582	rs6057241	20	29518506	G	A	0.48773	-0.00365004	0.00168708	0.0305004	0.687853	0.0376388	1.31e-74	-0.00530643	0.0024698	0.031672	0.000139	0.0161385	0.400382	20
PsychENCODE_eQTL	ENSG00000131055	20	COX4I2	30225691	rs6088855	20	30225792	T	C	0.207566	-0.0102273	0.0021154	1.33e-06	0.237572	0.0414205	9.72e-09	-0.0430492	0.0116456	0.000218	0.000218	0.021442	0.0717445	20
PsychENCODE_eQTL	ENSG00000197457	20	STMN3	62271061	rs4809320	20	62282439	A	G	0.807771	0.0138907	0.00199483	3.32e-12	-0.657317	0.0464747	2.05e-45	-0.0211324	0.00338268	4.18e-10	9.86e-08	0.000105	0.137321	20
PsychENCODE_eQTL	ENSG00000273154	20	RP4-583P15.15	62340216	rs1758205	20	62355756	A	G	0.191207	-0.0142209	0.001959	3.89e-13	-0.588872	0.0453945	1.76e-38	0.0241493	0.00381215	2.38e-10	2.38e-10	8.71e-07	0.0400182	20
PsychENCODE_eQTL	ENSG00000101150	20	TPD52L2	62496596	rs6122208	20	62526024	G	T	0.415133	0.0100675	0.00172908	5.8e-09	0.339479	0.0399821	2.05e-17	0.0296558	0.00617585	1.57e-06	1.57e-06	0.000815	0.0148001	12
PsychENCODE_eQTL	ENSG00000101152	20	DNAJC5	62526518	rs41278222	20	62564569	T	C	0.0899796	0.0150356	0.00321576	2.93e-06	-0.509652	0.0726789	2.34e-12	-0.0295018	0.00758367	0.0001	0.0001	0.0131533	0.0199104	4
PsychENCODE_eQTL	ENSG00000241837	21	ATP5O	35275757	rs2032311	21	35289717	C	T	0.698364	-0.00390761	0.00182714	0.0324636	0.349848	0.0412328	2.16e-17	-0.0111695	0.00538601	0.0380987	0.000444	0.0329189	0.0288346	20
PsychENCODE_eQTL	ENSG00000273199	21	AP000692.10	37692090	rs12483296	21	37707892	T	G	0.139059	0.0175265	0.00252539	3.92e-12	0.467474	0.0663811	1.89e-12	0.0374918	0.00758465	7.69e-07	7.69e-07	0.000483	0.568389	8
PsychENCODE_eQTL	ENSG00000160207	21	HSF2BP	44949072	rs86138	21	44932398	A	G	0.57362	0.0081756	0.00169474	1.41e-06	0.310148	0.0390036	1.84e-15	0.0263603	0.00639125	3.72e-05	3.72e-05	0.0070576	0.172612	20
PsychENCODE_eQTL	ENSG00000160208	21	RRP1B	45079429	rs4819294	21	45127685	C	T	0.629857	0.0087867	0.00171956	3.22e-07	-0.701469	0.038084	9.25e-76	-0.0125261	0.00254395	8.48e-07	5.64e-05	0.00916806	0.140316	20
PsychENCODE_eQTL	ENSG00000239282	22	GATSL3	30681106	rs5753111	22	30779211	C	T	0.759714	0.00751234	0.00185465	5.11e-05	-0.390569	0.0469492	8.87e-17	-0.0192343	0.00528157	0.000271	0.000271	0.0244489	0.47434	20
PsychENCODE_eQTL	ENSG00000100106	22	TRIOBP	38093011	rs4396807	22	38138379	C	G	0.368098	0.00823979	0.00180865	5.22e-06	-0.604934	0.0381684	1.43e-56	-0.013621	0.0031109	1.2e-05	1.67e-06	0.000852	0.0357496	20
PsychENCODE_eQTL	ENSG00000100393	22	EP300	41487790	rs136401	22	41596010	C	A	0.632924	0.0086529	0.00174992	7.62e-07	-0.221125	0.0404696	4.66e-08	-0.0391312	0.0106732	0.000246	0.000246	0.0230802	0.102123	16
PsychENCODE_eQTL	ENSG00000100395	22	L3MBTL2	41601209	rs139452	22	41610172	C	G	0.365031	-0.00853318	0.00175129	1.1e-06	-0.39322	0.0392353	1.22e-23	0.0217008	0.00495219	1.18e-05	0.000195	0.0199256	0.123368	20
PsychENCODE_eQTL	ENSG00000100399	22	CHADL	41625517	rs139464	22	41614020	G	C	0.365031	-0.00850468	0.0017513	1.2e-06	-0.354375	0.0393404	2.1e-19	0.0239991	0.00561435	1.91e-05	1.91e-05	0.00459797	0.164775	20
PsychENCODE_eQTL	ENSG00000100401	22	RANGAP1	41641615	rs2267429	22	41667493	C	G	0.339468	0.00694681	0.001789	0.000103	-0.306024	0.0408672	6.98e-14	-0.0227002	0.00658518	0.000566	0.000566	0.0379519	0.360143	20
PsychENCODE_eQTL	ENSG00000100403	22	ZC3H7B	41697526	rs11090045	22	41753603	A	G	0.307771	0.00723351	0.00182857	7.63e-05	0.419812	0.043831	9.9e-22	0.0172304	0.00471258	0.000256	0.000256	0.0236333	0.108214	20
PsychENCODE_eQTL	ENSG00000100418	22	DESI1	41994032	rs2267437	22	42016699	G	C	0.417178	-0.00728501	0.00169796	1.78e-05	-0.544328	0.038257	6.13e-46	0.0133835	0.00325811	4e-05	0.000183	0.0192013	0.235796	20
PsychENCODE_eQTL	ENSG00000183066	22	WBP2NL	42394729	rs9623490	22	42398266	C	G	0.279141	-0.00740061	0.00184104	5.82e-05	-0.73868	0.0396539	1.9e-77	0.0100187	0.0025497	8.52e-05	4.38e-06	0.00169454	0.0269849	20
PsychENCODE_eQTL	ENSG00000215347	22	SLC25A5P1	42397073	rs9607868	22	42414181	A	G	0.279141	-0.00745246	0.00184103	5.17e-05	-0.259768	0.0419316	5.83e-10	0.0286889	0.00846607	0.000702	0.000702	0.0430871	0.38734	20
PsychENCODE_eQTL	ENSG00000184983	22	NDUFA6	42481529	rs139043947	22	42480421	A	G	0.0265849	-0.00368706	0.00439919	0.401961	1.94632	0.10583	1.55e-75	-0.00189438	0.00226261	0.402449	0.000854	0.0481488	0.245811	19
PsychENCODE_eQTL	ENSG00000182858	22	ALG12	50293877	rs4074304	22	50309446	A	G	0.197342	-0.00597798	0.00216721	0.00580887	-0.674091	0.0430931	3.73e-55	0.00886821	0.00326461	0.00659824	0.000791	0.0460956	0.0145649	20

### Sheet: Table S35
Table S35: Significant results from the SMR-Multi analysis for Factor 4 (Metabolic/Respiratory Problems)
QTL Dataset	Probe ID	Probe Chromosome	Gene Name	Probe Position	Top SNP	Top SNP Chromosome	Top SNP Base Position	Effect Allele	Other Allele	Frequency of Effect Allele	GWAS Beta	GWAS Standard Error	GWAS P-value	QTL Beta	QTL Standard Error	QTL P-value	SMR Beta	SMR Standard Error	SMR P-value	SMR Multi P-value	FDR-corrected SMR Multi P-value	HEIDI Test P-value	Numbers of SNPs Used for HEIDI Test
Brain_mMeta_mQTL	cg01540571	1	NA	15911089	rs1800615	1	15832281	T	C	0.295501	-0.0101046	0.00247058	4.31e-05	-0.692121	0.0619501	5.58e-29	0.0145995	0.00380126	0.000123	0.000123	0.014935	0.0314514	12
Brain_mMeta_mQTL	cg20673830	1	RIMKLA	42843232	rs12744153	1	42845237	C	T	0.539877	-0.0122624	0.00230871	1.09e-07	1.14969	0.0426794	7.92e-160	-0.0106658	0.00204678	1.88e-07	1.88e-07	0.00017	0.405093	5
Brain_mMeta_mQTL	cg13566468	1	CCDC30	42954129	rs6600405	1	42954130	G	A	0.812883	0.0120177	0.00283823	2.29e-05	0.792293	0.0616425	8.27e-38	0.0151682	0.00377168	5.78e-05	5.78e-05	0.00930897	0.256188	3
Brain_mMeta_mQTL	cg26617272	1	NA	43279726	rs655741	1	43273753	A	C	0.295501	0.00961333	0.00254965	0.000163	-0.567058	0.0485496	1.61e-31	-0.016953	0.00472475	0.000333	0.000248	0.023209	0.214482	15
Brain_mMeta_mQTL	cg18142162	1	NA	43281678	rs17381767	1	43281728	C	T	0.840491	-0.011603	0.00332783	0.000489	1.72993	0.0437036	0	-0.00670719	0.00193113	0.000514	0.000514	0.0359142	0.062896	17
Brain_mMeta_mQTL	cg23839159	1	NA	43281794	rs17381767	1	43281728	C	T	0.840491	-0.011603	0.00332783	0.000489	1.74383	0.0434673	0	-0.00665371	0.00191554	0.000514	0.000572	0.0381767	0.0549336	19
Brain_mMeta_mQTL	cg00568910	1	NA	43429380	rs3754225	1	43423685	C	G	0.903885	0.0147643	0.00389652	0.000151	0.957954	0.0748142	1.55e-37	0.0154123	0.0042419	0.00028	0.000512	0.0358494	0.17648	10
Brain_mMeta_mQTL	cg12739119	1	NA	43770523	rs6690243	1	43767268	T	C	0.370143	0.00941164	0.00235527	6.44e-05	0.330761	0.0471862	2.39e-12	0.0284545	0.00819653	0.000518	0.000518	0.0360395	0.701543	7
Brain_mMeta_mQTL	cg08928753	1	NA	43770707	rs710249	1	43869235	C	G	0.421268	0.00960304	0.00231318	3.3e-05	1.23492	0.033317	1e-300	0.00777624	0.00188485	3.7e-05	0.000245	0.0230188	0.0965487	10
Brain_mMeta_mQTL	cg18175779	1	NA	43770851	rs710249	1	43869235	C	G	0.421268	0.00960304	0.00231318	3.3e-05	1.23492	0.033317	1e-300	0.00777624	0.00188485	3.7e-05	0.000381	0.0300316	0.479177	12
Brain_mMeta_mQTL	cg22607339	1	NA	43803159	rs839996	1	43816532	C	T	0.373211	0.0091136	0.00235394	0.000108	0.420618	0.0462711	9.88e-20	0.0216672	0.00608284	0.000368	0.000368	0.0294283	0.753209	8
Brain_mMeta_mQTL	cg00615260	1	NA	43823944	rs1199036	1	43811405	A	G	0.373211	0.00904028	0.00235395	0.000123	0.33364	0.0456386	2.66e-13	0.0270959	0.00796969	0.000674	0.000674	0.0420427	0.209544	7
Brain_mMeta_mQTL	cg06373377	1	NA	43825745	rs839763	1	43825644	C	T	0.373211	0.00920498	0.00235383	9.21e-05	-1.07964	0.0283599	0	-0.00852598	0.00219168	0.0001	0.000818	0.046982	0.087591	16
Brain_mMeta_mQTL	cg03753284	1	NA	43855912	rs4141741	1	43843000	T	C	0.373211	0.00953451	0.00235862	5.29e-05	1.13804	0.029322	0	0.00837805	0.00208375	5.8e-05	0.00033	0.0275516	0.156231	18
Brain_mMeta_mQTL	cg03885399	1	NA	47691550	rs2821084	1	47671240	T	A	0.708589	-0.0101465	0.00253142	6.12e-05	-1.34744	0.0363525	1e-300	0.00753026	0.00188965	6.75e-05	2.62e-07	0.000217	0.0616804	20
Brain_mMeta_mQTL	cg01001098	1	NA	47691601	rs11211480	1	47693220	G	A	0.574642	-0.0111031	0.00230106	1.4e-06	0.249146	0.0451395	3.4e-08	-0.0445648	0.0122675	0.00028	0.00028	0.0249963	0.296227	13
Brain_mMeta_mQTL	cg07087686	1	NA	47691845	rs12144626	1	47670525	C	T	0.59816	-0.0136215	0.00232213	4.47e-09	-1.23481	0.0333139	1e-300	0.0110313	0.00190396	6.88e-09	3.67e-07	0.000279	0.131799	20
Brain_mMeta_mQTL	cg11399254	1	NA	47694517	rs11211480	1	47693220	G	A	0.574642	-0.0111031	0.00230106	1.4e-06	-0.487283	0.0430991	1.22e-29	0.0227858	0.00513431	9.08e-06	4.9e-05	0.00839262	0.26289	20
Brain_mMeta_mQTL	cg10026317	1	NA	47694919	rs6695898	1	47681761	A	G	0.56544	-0.0109695	0.0023006	1.86e-06	-0.428166	0.0437166	1.19e-22	0.0256196	0.00597604	1.81e-05	1.81e-05	0.00443976	0.376908	20
Brain_mMeta_mQTL	cg06955484	1	NA	47695408	rs11211480	1	47693220	G	A	0.574642	-0.0111031	0.00230106	1.4e-06	-0.259339	0.0450852	8.81e-09	0.0428132	0.0115812	0.000218	0.000218	0.0214324	0.304482	5
Brain_mMeta_mQTL	cg16395366	1	NA	53558245	rs1288405	1	53557612	A	C	0.165644	-0.00943303	0.00321058	0.00330218	-1.40053	0.0353315	0	0.00673535	0.00229869	0.00338881	0.00015	0.0169444	0.0938053	20
Brain_mMeta_mQTL	cg13778519	1	NA	62594624	rs17379217	1	62545085	C	T	0.610429	0.0153022	0.00235192	7.7e-11	0.36329	0.062818	7.33e-09	0.0421212	0.0097447	1.54e-05	1.54e-05	0.00400101	0.35883	9
Brain_mMeta_mQTL	cg10221856	1	NA	84323577	rs6694752	1	84389960	C	T	0.43047	-0.00952573	0.00232922	4.32e-05	0.396779	0.0618844	1.44e-10	-0.0240077	0.00696286	0.000565	0.000565	0.0378922	0.042064	11
Brain_mMeta_mQTL	cg03681926	1	NA	84326185	rs2031371	1	84344014	A	T	0.965235	0.0066624	0.00713226	0.350241	-1.45719	0.0746757	8.43e-85	-0.0045721	0.00490015	0.350792	0.000122	0.0149153	0.393081	4
Brain_mMeta_mQTL	cg07908237	1	NA	84326226	rs2031371	1	84344014	A	T	0.965235	0.0066624	0.00713226	0.350241	-1.19635	0.0798308	9.05e-51	-0.00556894	0.00597325	0.351175	0.000213	0.0211265	0.519515	3
Brain_mMeta_mQTL	cg14790630	1	NA	84326462	rs2031371	1	84344014	A	T	0.965235	0.0066624	0.00713226	0.350241	-1.27369	0.078763	8.06e-59	-0.0052308	0.00560903	0.351043	0.000719	0.0436635	0.339821	4
Brain_mMeta_mQTL	cg07807165	1	NA	84326610	rs2031371	1	84344014	A	T	0.965235	0.0066624	0.00713226	0.350241	-1.1387	0.0814618	2.11e-44	-0.00585089	0.00627748	0.351314	7.41e-05	0.0109107	0.022821	5
Brain_mMeta_mQTL	cg02483449	1	NA	84326856	rs602568	1	84341171	A	G	0.749489	0.0123344	0.00263285	2.8e-06	1.24233	0.0330253	0	0.00992847	0.00213565	3.34e-06	1.72e-05	0.00429793	0.0187452	16
Brain_mMeta_mQTL	cg19602485	1	NA	84327319	rs602568	1	84341171	A	G	0.749489	0.0123344	0.00263285	2.8e-06	0.564686	0.0502119	2.42e-29	0.021843	0.00505087	1.53e-05	7.35e-05	0.0108523	0.0752695	18
Brain_mMeta_mQTL	cg03098721	1	NA	84464084	rs6663949	1	84452853	T	C	0.445808	-0.0100707	0.00231617	1.37e-05	-0.476268	0.0418443	5.15e-30	0.021145	0.00520593	4.87e-05	0.000225	0.021829	0.0500186	20
Brain_mMeta_mQTL	cg18562198	1	NA	84524127	rs626376	1	84516043	C	T	0.752556	0.0117351	0.00264296	8.99e-06	-1.27124	0.0308387	0	-0.00923123	0.00209107	1.01e-05	4.68e-05	0.00817165	0.206428	20
Brain_mMeta_mQTL	cg01128109	1	NA	89989507	rs168611	1	89989334	C	T	0.693252	0.010736	0.00256751	2.9e-05	1.20295	0.0280706	0	0.00892472	0.00214449	3.16e-05	9.4e-05	0.0126432	0.193633	20
Brain_mMeta_mQTL	cg13151751	1	NA	89993815	rs12723409	1	89994170	T	G	0.693252	0.0105559	0.00257068	4.02e-05	-0.636782	0.0480393	4.2e-40	-0.016577	0.00422625	8.77e-05	0.000219	0.0214427	0.0721321	20
Brain_mMeta_mQTL	cg14696458	1	NA	91185157	rs74099725	1	91185832	A	G	0.840491	0.0113018	0.00304901	0.00021	0.695143	0.0534403	1.1e-38	0.0162582	0.00456078	0.000364	0.000676	0.0421097	0.0708323	15
Brain_mMeta_mQTL	cg00088183	1	NA	91185168	rs74099725	1	91185832	A	G	0.840491	0.0113018	0.00304901	0.00021	0.637492	0.054109	4.85e-32	0.0177285	0.00501395	0.000406	5.3e-06	0.00193668	0.0410834	15
Brain_mMeta_mQTL	cg22507154	1	NA	91185233	rs74099725	1	91185832	A	G	0.840491	0.0113018	0.00304901	0.00021	-0.694754	0.0534468	1.24e-38	-0.0162673	0.00456356	0.000364	0.000289	0.0254571	0.042543	16
Brain_mMeta_mQTL	cg13361185	1	NA	91185749	rs74099725	1	91185832	A	G	0.840491	0.0113018	0.00304901	0.00021	0.715067	0.0531477	2.9e-41	0.0158052	0.00442282	0.000352	0.000515	0.0359481	0.0117235	15
Brain_mMeta_mQTL	cg07318983	1	NA	91185922	rs74099725	1	91185832	A	G	0.840491	0.0113018	0.00304901	0.00021	0.511745	0.0554251	2.63e-20	0.0220848	0.00642027	0.000582	0.000582	0.0385558	0.0102616	12
Brain_mMeta_mQTL	cg16119505	1	NA	97186464	rs3748784	1	97187174	G	A	0.535787	0.0094979	0.00229166	3.4e-05	-0.267891	0.043612	8.12e-10	-0.0354543	0.0103195	0.000591	0.000591	0.0388862	0.0756594	4
Brain_mMeta_mQTL	cg00944433	1	NA	107599041	rs1730864	1	107607810	C	T	0.321063	0.0112502	0.00241524	3.19e-06	-1.13919	0.0292573	0	-0.00987564	0.00213526	3.75e-06	3.75e-06	0.0015214	0.0776982	18
Brain_mMeta_mQTL	cg14828511	1	NA	107599125	rs1762482	1	107599002	A	C	0.322086	0.0114355	0.00241348	2.16e-06	0.414181	0.0443069	8.93e-21	0.02761	0.0065329	2.38e-05	2.38e-05	0.0053011	0.0210601	13
Brain_mMeta_mQTL	cg14671364	1	PRMT6	107599128	rs1730864	1	107607810	C	T	0.321063	0.0112502	0.00241524	3.19e-06	0.446495	0.0722447	6.4e-10	0.0251967	0.00677366	0.000199	0.000199	0.0202352	0.775343	3
Brain_mMeta_mQTL	cg09367891	1	NA	107599246	rs2232015	1	107599258	T	A	0.320041	0.0113357	0.00241714	2.74e-06	0.361773	0.0437142	1.28e-16	0.0313338	0.00767956	4.5e-05	4.5e-05	0.00797432	0.141293	7
Brain_mMeta_mQTL	cg15468180	1	NA	107600409	rs1623927	1	107596120	T	C	0.317996	0.0113943	0.00241565	2.4e-06	0.44071	0.0475715	1.97e-20	0.0258543	0.00615083	2.63e-05	2.63e-05	0.00566464	0.21916	15
Brain_mMeta_mQTL	cg07133347	1	NA	107600762	rs1730865	1	107605611	G	T	0.321063	0.0112789	0.00241536	3.02e-06	0.512113	0.0470537	1.38e-27	0.0220241	0.00513225	1.78e-05	1.78e-05	0.00438363	0.278556	15
Brain_mMeta_mQTL	cg13906069	1	NA	115213259	rs6679869	1	115217727	G	C	0.875256	0.0150561	0.0036126	3.08e-05	0.402423	0.0672732	2.21e-09	0.0374135	0.010941	0.000627	0.000627	0.0402827	0.851035	6
Brain_mMeta_mQTL	cg26616932	1	SIKE1	115333490	rs113788372	1	115327464	G	A	0.202454	0.010313	0.00280492	0.000236	-0.955538	0.0895678	1.43e-26	-0.0107928	0.00310488	0.000509	0.000509	0.0357001	0.0709028	4
Brain_mMeta_mQTL	cg17481936	1	NA	116371802	rs2797204	1	116389793	C	G	0.675869	-0.00475225	0.00239315	0.0470589	-1.26566	0.0341462	1e-300	0.00375478	0.00189355	0.0473757	0.000653	0.0412788	0.0469801	20
Brain_mMeta_mQTL	cg23952578	1	NA	116371871	rs12031681	1	116372710	A	G	0.734151	-0.00447671	0.00252806	0.0765928	-1.18999	0.0318219	4.65e-306	0.00376197	0.00212682	0.0769231	0.000871	0.0486975	0.147041	20
Brain_mMeta_mQTL	cg21863110	1	NA	116380417	rs6698546	1	116461106	C	T	0.302658	0.0100562	0.00244658	3.95e-05	0.413602	0.0650465	2.04e-10	0.0243138	0.00704358	0.000557	0.000795	0.0462063	0.485728	14
Brain_mMeta_mQTL	cg04870460	1	NA	146644887	rs6593738	1	146636137	T	C	0.444785	-0.00860128	0.00234127	0.000239	-0.475746	0.0433265	4.74e-28	0.0180795	0.0051894	0.000494	0.000494	0.0350873	0.439271	9
Brain_mMeta_mQTL	cg07572770	1	NA	146713916	rs6689155	1	146635840	T	C	0.43456	-0.00831169	0.00235466	0.000416	-1.23729	0.033381	1e-300	0.00671764	0.00191169	0.000441	0.000441	0.0328011	0.0906901	14
Brain_mMeta_mQTL	cg21917976	1	NA	146713959	rs6689155	1	146635840	T	C	0.43456	-0.00831169	0.00235466	0.000416	-1.23729	0.033381	1e-300	0.00671764	0.00191169	0.000441	0.000441	0.0328011	0.101054	15
Brain_mMeta_mQTL	cg11120551	1	NA	146713996	rs6689155	1	146635840	T	C	0.43456	-0.00831169	0.00235466	0.000416	-1.23729	0.033381	1e-300	0.00671764	0.00191169	0.000441	0.000441	0.0328011	0.0994279	15
Brain_mMeta_mQTL	cg11983977	1	NA	146714019	rs6689155	1	146635840	T	C	0.43456	-0.00831169	0.00235466	0.000416	-1.23729	0.033381	1e-300	0.00671764	0.00191169	0.000441	0.000441	0.0328011	0.0992387	14
Brain_mMeta_mQTL	cg21815704	1	GLRX2	193075249	rs10921317	1	193093298	G	A	0.309816	0.0101701	0.00260419	9.41e-05	0.579998	0.0648108	3.58e-19	0.0175347	0.0048989	0.000344	0.000344	0.028258	0.285297	3
Brain_mMeta_mQTL	cg17822955	1	NA	209527491	rs10494924	1	209527706	T	G	0.711656	-0.0157738	0.00251207	3.4e-10	0.517359	0.0442473	1.39e-31	-0.0304891	0.00551145	3.17e-08	3.17e-08	4.36e-05	0.0380749	20
Brain_mMeta_mQTL	cg24997231	1	NA	209527535	rs17014337	1	209527465	T	C	0.860941	-0.0215184	0.00338973	2.18e-10	0.665552	0.0635691	1.19e-25	-0.0323317	0.00595618	5.69e-08	5.69e-08	6.89e-05	0.286811	20
Brain_mMeta_mQTL	cg06155620	1	NA	209527581	rs7548184	1	209531600	C	T	0.862986	-0.0212411	0.00338785	3.62e-10	0.508218	0.0693934	2.41e-13	-0.0417952	0.00877526	1.91e-06	1.91e-06	0.000939	0.27472	6
Brain_mMeta_mQTL	cg24486540	1	NA	223526402	rs61838235	1	223509717	A	C	0.308793	-0.0106931	0.00247888	1.61e-05	0.533142	0.0638143	6.57e-17	-0.0200567	0.00523275	0.000127	0.000127	0.015232	0.142411	13
Brain_mMeta_mQTL	cg12307840	1	NA	223538334	rs61838249	1	223523185	G	C	0.307771	-0.010918	0.00248173	1.09e-05	0.293738	0.0456876	1.28e-10	-0.0371693	0.0102374	0.000283	0.000283	0.0251036	0.0212775	10
Brain_mMeta_mQTL	cg03200052	1	NA	223538627	rs61838250	1	223523200	A	C	0.275051	-0.0131015	0.00257634	3.67e-07	0.498148	0.0669833	1.03e-13	-0.0263003	0.00626534	2.7e-05	2.7e-05	0.00575285	0.129247	11
Brain_mMeta_mQTL	cg09506600	1	NA	248100228	rs11204576	1	248125190	T	G	0.294479	-0.00894992	0.00251297	0.000369	-0.689851	0.0530446	1.14e-38	0.0129737	0.0037769	0.000593	0.000593	0.0389386	0.907364	15
Brain_mMeta_mQTL	cg08861456	1	NA	248100276	rs10888280	1	248112915	G	A	0.298569	-0.00870117	0.00250541	0.000515	-0.553401	0.0458086	1.34e-33	0.0157231	0.00471066	0.000845	0.000845	0.0478456	0.861883	18
Brain_mMeta_mQTL	cg20433858	1	NA	248101009	rs12030937	1	248113121	A	C	0.297546	-0.00871914	0.0025052	0.000501	-0.519142	0.0456346	5.5e-30	0.0167953	0.00504645	0.000874	0.000874	0.0488115	0.920245	15
Brain_mMeta_mQTL	cg26150142	1	NA	248102842	rs10888280	1	248112915	G	A	0.298569	-0.00870117	0.00250541	0.000515	-0.533672	0.0459934	3.97e-31	0.0163043	0.00490044	0.000877	0.000877	0.048924	0.890752	15
Brain_mMeta_mQTL	cg05247661	2	NA	30472410	rs3813658	2	30473522	T	C	0.47546	-0.0106454	0.00229321	3.45e-06	-0.628018	0.0397959	4.21e-56	0.0169507	0.0038062	8.45e-06	2.72e-05	0.00578408	0.212952	20
Brain_mMeta_mQTL	cg26176018	2	NA	30478251	rs2362541	2	30478453	T	G	0.484663	-0.0108688	0.00229202	2.12e-06	1.09051	0.0275863	0	-0.00996664	0.00211685	2.5e-06	1.41e-05	0.00376086	0.042882	20
Brain_mMeta_mQTL	cg21335012	2	NA	30496325	rs6723650	2	30503722	A	C	0.53272	-0.0119805	0.00229439	1.77e-07	-0.396169	0.043099	3.85e-20	0.0302409	0.00666065	5.62e-06	5.62e-06	0.00201689	0.0766065	20
Brain_mMeta_mQTL	cg01447475	2	NA	30510887	rs1039835	2	30510752	A	G	0.46728	-0.0117741	0.00229639	2.94e-07	-0.407608	0.0424936	8.62e-22	0.0288858	0.00638814	6.13e-06	6.13e-06	0.00213881	0.199702	20
Brain_mMeta_mQTL	cg09518906	2	NA	35595403	rs12993283	2	35592405	T	C	0.482618	0.00814766	0.00229375	0.000382	0.414771	0.043393	1.2e-21	0.0196438	0.00589968	0.00087	0.00087	0.0486488	0.143854	14
Brain_mMeta_mQTL	cg01232331	2	ASB3	52759434	rs56143595	2	52747830	T	G	0.325153	-0.0139531	0.00250731	2.62e-08	-0.896535	0.0710642	1.73e-36	0.0155634	0.00305667	3.55e-07	3.55e-07	0.000272	0.227118	3
Brain_mMeta_mQTL	cg00866836	2	FANCL	58662766	rs62140781	2	58662766	T	C	0.189162	-0.0101406	0.00286506	0.000401	-0.895962	0.0611625	1.37e-48	0.0113181	0.00328976	0.000581	0.000581	0.0385122	0.0865819	7
Brain_mMeta_mQTL	cg18869372	2	NA	58853779	rs4672252	2	58860989	T	G	0.709611	-0.0186522	0.00260576	8.18e-13	0.428035	0.0685972	4.38e-10	-0.0435763	0.00926449	2.56e-06	2.56e-06	0.00115867	0.389271	13
Brain_mMeta_mQTL	cg17519650	2	NA	63277830	rs6739804	2	63269604	C	T	0.643149	0.0111121	0.00248273	7.61e-06	0.36437	0.0404684	2.18e-19	0.0304969	0.0076092	6.13e-05	0.000122	0.0149034	0.0128065	19
Brain_mMeta_mQTL	cg15347484	2	CTNNA2	79515194	rs6733622	2	79517489	C	T	0.392638	0.008344	0.00233516	0.000353	0.528465	0.0572278	2.6e-20	0.0157891	0.00473802	0.000861	0.000861	0.0483768	0.116267	17
Brain_mMeta_mQTL	cg09521647	2	NA	100722408	rs11689201	2	100820431	A	G	0.620654	0.0142451	0.00234544	1.25e-09	0.345042	0.0628607	4.04e-08	0.0412852	0.010138	4.65e-05	4.65e-05	0.0081394	0.466245	7
Brain_mMeta_mQTL	cg20706049	2	NA	110026630	rs3860482	2	110004196	G	T	0.477505	-0.00862316	0.00229252	0.000169	1.213	0.0327257	1e-300	-0.00710893	0.00189966	0.000182	0.000165	0.017983	0.106353	20
Brain_mMeta_mQTL	cg08613144	2	NA	133428836	rs13002967	2	133428374	T	C	0.945808	0.0155671	0.00463695	0.000787	-1.08166	0.128636	4.15e-17	-0.0143919	0.00461594	0.00182162	0.000164	0.0179059	0.272877	17
Brain_mMeta_mQTL	cg01148193	2	NA	135675773	rs7568649	2	135666103	C	G	0.716769	0.0120257	0.00303897	7.58e-05	0.684146	0.0499525	1.07e-42	0.0175777	0.00462369	0.000144	0.000144	0.0165102	0.0823724	9
Brain_mMeta_mQTL	cg17600630	2	NA	144053418	rs17814208	2	144037998	A	G	0.746421	-0.0140065	0.00267377	1.62e-07	-0.44926	0.0702168	1.57e-10	0.0311768	0.00769182	5.05e-05	5.05e-05	0.00855018	0.122754	13
Brain_mMeta_mQTL	cg24207698	2	NA	166811308	rs2288701	2	166804627	T	C	0.490798	0.00553621	0.00229467	0.0158375	0.327262	0.0436868	6.83e-14	0.0169168	0.00736641	0.0216488	0.000532	0.0366066	0.142731	10
Brain_mMeta_mQTL	cg02533035	2	NA	192993904	rs10497723	2	192992323	T	C	0.928425	-0.0101861	0.00464423	0.0282871	-0.833243	0.0617031	1.48e-41	0.0122247	0.00564671	0.0303943	0.00082	0.047042	0.0328576	11
Brain_mMeta_mQTL	cg25541259	2	NA	230576135	rs2100	2	230576208	T	A	0.329243	0.0176276	0.00244275	5.34e-13	-0.437482	0.046549	5.54e-21	-0.0402934	0.00703977	1.04e-08	1.04e-08	1.84e-05	0.0214493	20
Brain_mMeta_mQTL	cg04128237	2	NA	235671842	rs2309	2	235671777	T	A	0.862986	-0.0121214	0.00338913	0.000348	-0.692303	0.060969	7e-30	0.0175088	0.00513254	0.000646	0.000646	0.0410137	0.163772	20
Brain_mMeta_mQTL	cg00340052	2	NA	236812921	rs4435401	2	236812654	C	G	0.736196	-0.0153346	0.0027338	2.03e-08	0.640251	0.0472167	6.93e-42	-0.023951	0.0046208	2.18e-07	4.45e-08	5.7e-05	0.293888	13
Brain_mMeta_mQTL	cg04269848	2	NA	236846527	rs9808302	2	236854450	A	G	0.529652	-0.0117647	0.00229416	2.93e-07	-0.408903	0.0423323	4.49e-22	0.0287714	0.00635217	5.92e-06	5.92e-06	0.00208981	0.33181	10
Brain_mMeta_mQTL	cg25101898	2	NA	236866987	rs2317006	2	236867805	A	G	0.555215	-0.011047	0.00230202	1.6e-06	-0.389906	0.0617348	2.69e-10	0.0283325	0.00741495	0.000133	0.000133	0.0157131	0.390053	13
Brain_mMeta_mQTL	cg20762805	2	NA	236867194	rs2317006	2	236867805	A	G	0.555215	-0.011047	0.00230202	1.6e-06	-0.344515	0.0622789	3.17e-08	0.0320654	0.00884581	0.000289	0.000289	0.0254571	0.799019	10
Brain_mMeta_mQTL	cg01604994	2	NA	236867836	rs2317006	2	236867805	A	G	0.555215	-0.011047	0.00230202	1.6e-06	0.430348	0.0424029	3.35e-24	-0.02567	0.00591706	1.44e-05	1.44e-05	0.00381047	0.0565469	16
Brain_mMeta_mQTL	cg21845052	2	NA	236868078	rs2317006	2	236867805	A	G	0.555215	-0.011047	0.00230202	1.6e-06	0.464099	0.0420218	2.34e-28	-0.0238031	0.00540821	1.08e-05	1.08e-05	0.00315315	0.069538	16
Brain_mMeta_mQTL	cg20403528	2	NA	236900667	rs12692184	2	236899912	T	A	0.570552	-0.0115114	0.0023046	5.89e-07	0.28551	0.0437344	6.65e-11	-0.0403186	0.0101636	7.28e-05	7.28e-05	0.0107822	0.923822	9
Brain_mMeta_mQTL	cg03672119	2	NA	236918394	rs9636243	2	236925259	A	G	0.604294	-0.0093967	0.00232946	5.49e-05	1.11308	0.0286476	0	-0.00844205	0.00210405	6.01e-05	6.01e-05	0.009542	0.01844	17
Brain_mMeta_mQTL	cg06470440	2	NA	236918457	rs1349729	2	236928217	G	A	0.604294	-0.00942805	0.00232368	4.96e-05	0.640467	0.0578297	1.66e-28	-0.0147206	0.00386391	0.000139	0.000139	0.0161779	0.0863635	17
Brain_mMeta_mQTL	cg26641996	2	NA	236924310	rs7569558	2	236924309	A	G	0.606339	-0.00962241	0.0023253	3.5e-05	-0.527444	0.042239	8.77e-36	0.0182435	0.00464439	8.56e-05	8.56e-05	0.0119448	0.074554	16
Brain_mMeta_mQTL	cg10289744	3	NA	271185	rs17007772	3	263222	G	A	0.0889571	0.0168474	0.00402206	2.8e-05	-0.649345	0.109992	3.56e-09	-0.0259453	0.0075948	0.000635	0.000635	0.0405597	0.805422	19
Brain_mMeta_mQTL	cg17886536	3	NA	16320218	rs10087	3	16301148	C	T	0.435583	0.00859816	0.00231791	0.000208	-0.412017	0.0436068	3.44e-21	-0.0208684	0.00604379	0.000555	0.000555	0.0374862	0.755356	19
Brain_mMeta_mQTL	cg07654588	3	NA	17782211	rs4908972	3	17796192	C	T	0.54908	-0.0116722	0.0023028	4.01e-07	-0.325328	0.0434751	7.26e-14	0.0358782	0.00854935	2.71e-05	2.71e-05	0.00577434	0.0890375	8
Brain_mMeta_mQTL	cg01058983	3	NA	17784915	rs6577644	3	17766733	G	A	0.558282	-0.011862	0.00230371	2.62e-07	0.3201	0.0431247	1.15e-13	-0.0370572	0.00875894	2.33e-05	2.33e-05	0.00523601	0.677391	4
Brain_mMeta_mQTL	cg25631092	3	NA	17785312	rs4908968	3	17778320	C	T	0.538855	-0.0112958	0.0022982	8.87e-07	0.273291	0.0434546	3.19e-10	-0.0413325	0.0106728	0.000108	0.000108	0.013765	0.626149	6
Brain_mMeta_mQTL	cg00687135	3	NA	21792991	rs62236196	3	21793640	A	G	0.246421	0.00982618	0.00267169	0.000235	0.526596	0.0519911	4.13e-24	0.0186598	0.00539763	0.000546	0.000546	0.0371647	0.436877	20
Brain_mMeta_mQTL	cg01307174	3	NA	35722556	rs12637500	3	35740828	T	G	0.43865	0.00914532	0.0023084	7.44e-05	0.266755	0.0437891	1.12e-09	0.0342836	0.0103227	0.000896	0.000146	0.0166511	0.244282	13
Brain_mMeta_mQTL	cg11442052	3	NA	35723321	rs12637500	3	35740828	T	G	0.43865	0.00914532	0.0023084	7.44e-05	0.277009	0.0437267	2.37e-10	0.0330145	0.00982867	0.000782	0.000782	0.0457939	0.0505488	12
Brain_mMeta_mQTL	cg07696485	3	NA	36986642	rs6768108	3	36998755	T	C	0.427403	-0.0114081	0.00230397	7.36e-07	0.346217	0.0453426	2.25e-14	-0.0329508	0.00793145	3.26e-05	3.26e-05	0.00649852	0.0139818	13
Brain_mMeta_mQTL	cg10587854	3	NA	37011630	rs11129745	3	36968873	A	G	0.425358	-0.0116526	0.00230382	4.24e-07	1.21881	0.0328824	1e-300	-0.00956061	0.00190774	5.4e-07	8.86e-06	0.00275516	0.118005	20
Brain_mMeta_mQTL	cg19444609	3	NA	44039204	rs1012410	3	44053516	G	C	0.724949	0.00980172	0.00267386	0.000247	-0.420824	0.0529193	1.83e-15	-0.0232917	0.00699647	0.000871	0.000871	0.0487139	0.0331532	15
Brain_mMeta_mQTL	cg14521134	3	NA	44162215	rs4373045	3	44168077	A	T	0.093047	-0.0137257	0.00390788	0.000444	0.604307	0.057037	3.14e-26	-0.0227131	0.00681279	0.000856	0.000856	0.0482394	0.393972	9
Brain_mMeta_mQTL	cg03310007	3	NA	44281926	rs1463682	3	44281879	A	G	0.342536	-0.0114591	0.00246153	3.24e-06	0.463234	0.0440807	7.87e-26	-0.0247372	0.00581184	2.08e-05	2.08e-05	0.00484836	0.115032	17
Brain_mMeta_mQTL	cg15083578	3	NA	44450272	rs7623794	3	44454943	C	A	0.112474	-0.0151519	0.00387172	9.1e-05	-0.445392	0.0599961	1.14e-13	0.0340192	0.00982674	0.000536	0.000536	0.0367827	0.655709	5
Brain_mMeta_mQTL	cg02147617	3	NA	45073463	rs6441874	3	45017905	T	G	0.402863	0.0100135	0.0023125	1.49e-05	-1.23246	0.0332507	1e-300	-0.00812481	0.00188908	1.7e-05	1.7e-05	0.00426443	0.0673103	6
Brain_mMeta_mQTL	cg13716443	3	NA	62573342	rs861303	3	62574621	T	C	0.685072	0.0108902	0.00254083	1.82e-05	-0.308152	0.0456839	1.53e-11	-0.0353404	0.00976914	0.000297	0.000578	0.0383849	0.795798	5
Brain_mMeta_mQTL	cg24605023	3	NA	62654733	rs1512013	3	62654711	T	C	0.260736	-0.0092245	0.00260153	0.000391	-0.485117	0.0469743	5.3e-25	0.019015	0.00566997	0.000798	0.000798	0.0462801	0.111393	17
Brain_mMeta_mQTL	cg10009157	3	NA	66025586	rs73833355	3	66025820	C	T	0.956033	-0.0249846	0.00585262	1.96e-05	1.28789	0.154267	6.92e-17	-0.0193996	0.005104	0.000144	0.000144	0.0165477	0.0666528	6
Brain_mMeta_mQTL	cg01906879	3	NA	81811016	rs3755713	3	81811224	G	A	0.312883	0.0127123	0.00245908	2.35e-07	0.318138	0.0482411	4.26e-11	0.0399585	0.0098214	4.73e-05	4.73e-05	0.00822599	0.435304	6
Brain_mMeta_mQTL	cg16845880	3	NA	81886014	rs1524557	3	81892031	C	T	0.322086	0.012239	0.00244046	5.3e-07	1.14856	0.0300449	0	0.010656	0.002143	6.61e-07	6.61e-07	0.000433	0.0110988	20
Brain_mMeta_mQTL	cg16274205	3	NA	94243571	rs1906643	3	94225786	G	T	0.58998	-0.0173119	0.00231437	7.42e-14	-0.356804	0.0622309	9.83e-09	0.0485193	0.0106623	5.35e-06	5.35e-06	0.00195003	0.540582	6
Brain_mMeta_mQTL	cg14479344	3	NA	108126795	rs13087507	3	108117694	A	G	0.311861	0.0107115	0.00248449	1.62e-05	0.434995	0.0475962	6.29e-20	0.0246244	0.00631516	9.65e-05	9.65e-05	0.0128487	0.0481592	20
Brain_mMeta_mQTL	cg04890266	3	ADCY5	123102914	rs4677888	3	123101253	T	G	0.443763	0.0147948	0.00238679	5.7e-10	-0.631244	0.0551797	2.64e-30	-0.0234376	0.00430048	5.04e-08	5.04e-08	6.28e-05	0.0196881	9
Brain_mMeta_mQTL	cg16143049	3	NA	124768294	rs2948829	3	124770970	G	A	0.433538	-0.00861768	0.00232221	0.000206	0.46731	0.0610033	1.85e-14	-0.018441	0.00552172	0.000839	0.000839	0.0476567	0.129639	15
Brain_mMeta_mQTL	cg18651192	3	NA	125677574	rs28690163	3	125684991	A	G	0.974438	0.0176583	0.00587993	0.00267207	0.862679	0.0734131	6.98e-32	0.0204691	0.00703497	0.0036186	0.000277	0.0247879	0.0412458	9
Brain_mMeta_mQTL	cg20177385	3	NA	125820459	rs4646756	3	125824256	C	T	0.613497	-0.0100436	0.00232566	1.57e-05	0.573783	0.0421216	2.96e-42	-0.0175042	0.00425203	3.84e-05	6.03e-05	0.00956169	0.323777	13
Brain_mMeta_mQTL	cg14598764	3	NA	125820484	rs4417823	3	125821657	A	G	0.613497	-0.00998737	0.00232565	1.75e-05	0.448608	0.0435515	7e-25	-0.022263	0.00561665	7.38e-05	7.38e-05	0.0108786	0.0241685	17
Brain_mMeta_mQTL	cg25365006	3	NA	125820752	rs6438971	3	125819010	G	A	0.612474	-0.0100735	0.0023236	1.46e-05	1.06333	0.0291287	9.33e-292	-0.00947348	0.00220055	1.67e-05	2.5e-05	0.00548447	0.105874	20
Brain_mMeta_mQTL	cg02951711	3	NA	136002143	rs7653249	3	136005792	C	G	0.244376	-0.0114409	0.00265379	1.62e-05	0.479208	0.0491761	1.94e-22	-0.0238746	0.00605561	8.06e-05	8.06e-05	0.0115011	0.628895	20
Brain_mMeta_mQTL	cg03617693	3	NA	136751559	rs108858	3	136729885	C	T	0.387526	-0.0103676	0.00232169	7.99e-06	-1.23067	0.0332023	1e-300	0.00842435	0.00190017	9.27e-06	9.27e-06	0.00284452	0.0459706	20
Brain_mMeta_mQTL	cg21951612	3	NA	138092089	rs253662	3	138097313	C	T	0.815951	-0.0114752	0.00292448	8.71e-05	0.484178	0.0580143	7.07e-17	-0.0237003	0.00667435	0.000384	0.000384	0.0301673	0.126529	7
Brain_mMeta_mQTL	cg06720722	3	NA	189349021	rs4396880	3	189356221	A	G	0.382413	0.009505	0.00235419	5.4e-05	-0.353836	0.0446675	2.35e-15	-0.0268628	0.00746771	0.000322	0.000322	0.0271175	0.588787	20
Brain_mMeta_mQTL	cg06706813	3	NA	194826411	rs9288754	3	194825090	C	T	0.562372	0.0118326	0.00232638	3.65e-07	-0.355709	0.0431274	1.61e-16	-0.0332648	0.00768371	1.5e-05	1.5e-05	0.00391968	0.0934053	20
Brain_mMeta_mQTL	cg15912390	3	NA	194826514	rs9288754	3	194825090	C	T	0.562372	0.0118326	0.00232638	3.65e-07	-0.264536	0.0437819	1.52e-09	-0.0447296	0.0114953	9.98e-05	9.98e-05	0.013121	0.55725	10
Brain_mMeta_mQTL	cg08704934	3	NA	194826585	rs9288754	3	194825090	C	T	0.562372	0.0118326	0.00232638	3.65e-07	-0.523215	0.0413294	9.9e-37	-0.0226152	0.00479176	2.36e-06	1.9e-05	0.00456839	0.0363494	20
Brain_mMeta_mQTL	cg06378490	3	NA	194833431	rs4677661	3	194838758	T	C	0.543967	0.013382	0.00230472	6.39e-09	-0.316804	0.0432712	2.45e-13	-0.0422407	0.00928501	5.38e-06	1.07e-06	0.000618	0.0313637	20
Brain_mMeta_mQTL	cg13868855	3	NA	194833887	rs4079352	3	194828535	A	G	0.55317	0.0126583	0.00230865	4.18e-08	-0.422952	0.0611794	4.73e-12	-0.0299284	0.00696675	1.74e-05	8.47e-06	0.00267059	0.114049	20
Brain_mMeta_mQTL	cg07250128	3	NA	194833983	rs4079352	3	194828535	A	G	0.55317	0.0126583	0.00230865	4.18e-08	-0.474572	0.0416957	5.15e-30	-0.0266731	0.00539974	7.82e-07	1.33e-07	0.000131	0.389647	20
Brain_mMeta_mQTL	cg20000847	3	NA	194834008	rs4079352	3	194828535	A	G	0.55317	0.0126583	0.00230865	4.18e-08	-0.585304	0.0584086	1.23e-23	-0.0216268	0.00449619	1.51e-06	3.08e-07	0.000245	0.0591567	20
Brain_mMeta_mQTL	cg09709457	3	NA	194875295	rs62285224	3	194879086	A	G	0.851738	0.0146144	0.00319116	4.66e-06	-0.516014	0.085941	1.92e-09	-0.0283217	0.00777782	0.000271	0.000271	0.0244743	0.276565	20
Brain_mMeta_mQTL	cg17783135	3	NA	194876491	rs60329099	3	194875310	G	A	0.714724	0.0152049	0.00259789	4.83e-09	-0.576084	0.0448949	1.09e-37	-0.0263936	0.00495651	1.01e-07	2.56e-07	0.000214	0.0209763	20
Brain_mMeta_mQTL	cg11883790	3	NA	194877106	rs4677813	3	194863860	T	C	0.742331	0.0169616	0.00264972	1.54e-10	-1.41359	0.0381375	1e-300	-0.0119989	0.0019022	2.83e-10	2.09e-09	5.15e-06	0.0114406	20
Brain_mMeta_mQTL	cg08037727	3	NA	194877199	rs60329099	3	194875310	G	A	0.714724	0.0152049	0.00259789	4.83e-09	-0.420701	0.0696041	1.5e-09	-0.0361419	0.00859582	2.62e-05	2.62e-05	0.00564469	0.53537	20
Brain_mMeta_mQTL	cg02766173	4	NA	6475182	rs73207839	4	6463763	A	G	0.188139	0.00225489	0.00280647	0.421709	-0.474202	0.0599192	2.49e-15	-0.00475512	0.00594873	0.424087	0.000898	0.0495278	0.111354	19
Brain_mMeta_mQTL	cg15994861	4	NA	6495561	rs4524456	4	6492739	G	A	0.502045	0.0112111	0.00229404	1.02e-06	-0.306362	0.043405	1.69e-12	-0.0365945	0.00910775	5.87e-05	5.87e-05	0.00940161	0.0124856	20
Brain_mMeta_mQTL	cg24168538	4	NA	35527016	rs6531371	4	35524813	C	G	0.844581	0.0128109	0.0029717	1.63e-05	-0.593637	0.0597366	2.86e-23	-0.0215804	0.00545666	7.66e-05	7.66e-05	0.0111371	0.171698	15
Brain_mMeta_mQTL	cg11236841	4	NA	35567978	rs11936783	4	35561391	C	A	0.844581	0.0128519	0.00297293	1.54e-05	1.41478	0.0359698	0	0.00908403	0.00211399	1.73e-05	2.18e-06	0.00103431	0.137466	15
Brain_mMeta_mQTL	cg19375140	4	NA	35568046	rs11936783	4	35561391	C	A	0.844581	0.0128519	0.00297293	1.54e-05	1.41805	0.0358743	0	0.00906307	0.00210899	1.73e-05	3.27e-05	0.0065127	0.0698439	13
Brain_mMeta_mQTL	cg10683646	4	NA	42153195	rs6856819	4	42150213	G	C	0.224949	0.0120419	0.0026933	7.78e-06	-0.342834	0.0462419	1.23e-13	-0.0351246	0.00917398	0.000129	0.000129	0.0153981	0.0620305	20
Brain_mMeta_mQTL	cg03167389	4	NA	42154927	rs4461553	4	42154935	G	T	0.968303	-0.000757	0.00617944	0.902503	0.656999	0.0640344	1.07e-24	-0.00115218	0.00940623	0.90251	0.000891	0.0493323	0.706223	7
Brain_mMeta_mQTL	cg24862787	4	NA	55499384	rs17827974	4	55503813	A	G	0.367076	-0.0137891	0.00236088	5.2e-09	0.541423	0.0448701	1.59e-33	-0.0254682	0.00484448	1.46e-07	1.46e-07	0.000141	0.145896	20
Brain_mMeta_mQTL	cg18836493	4	NA	55524333	rs3819386	4	55527374	C	T	0.538855	-0.0104827	0.0023071	5.53e-06	-1.06394	0.0286877	4.54e-301	0.00985266	0.00218466	6.48e-06	3.94e-05	0.007326	0.0381883	20
Brain_mMeta_mQTL	cg24867302	4	NA	55534703	rs2282779	4	55533583	A	G	0.370143	-0.013109	0.00235444	2.58e-08	-0.380461	0.0472382	8.01e-16	0.0344556	0.00752312	4.65e-06	4.65e-06	0.0017704	0.605917	18
Brain_mMeta_mQTL	cg16606320	4	NA	56685972	rs13111191	4	56685905	G	C	0.899796	-0.0127427	0.00372894	0.000633	-1.69869	0.0470552	2.26e-285	0.00750145	0.002205	0.000669	0.000669	0.0418514	0.0179913	14
Brain_mMeta_mQTL	cg21801091	4	NA	68027126	rs9992953	4	68027426	T	C	0.947853	0.0183405	0.0046463	7.9e-05	0.947058	0.068359	1.2e-43	0.0193657	0.00510129	0.000147	0.000133	0.01574	0.156722	6
Brain_mMeta_mQTL	cg01930676	4	NA	78783082	rs11731374	4	78801687	G	C	0.143149	0.0135522	0.0031926	2.19e-05	0.744293	0.0508459	1.6e-48	0.0182082	0.00446616	4.56e-05	4.56e-05	0.00804218	0.112388	19
Brain_mMeta_mQTL	cg07207937	4	MRPL1	78783799	rs55673370	4	78803264	A	G	0.141104	0.0136127	0.00319264	2.01e-05	0.662217	0.0649831	2.18e-24	0.0205563	0.00522612	8.38e-05	8.38e-05	0.0117697	0.466748	6
Brain_mMeta_mQTL	cg26363695	4	NA	80203299	rs6816922	4	80206272	C	A	0.482618	-0.0081759	0.00229796	0.000374	-0.39889	0.0435355	5.08e-20	0.0204966	0.00617999	0.000911	0.000911	0.0499581	0.879499	13
Brain_mMeta_mQTL	cg00865973	4	NA	102709336	rs7377083	4	102708997	A	C	0.43865	0.017938	0.00231498	9.29e-15	-1.05649	0.0291372	7.15e-288	-0.0169789	0.00224068	3.52e-14	1.03e-12	7.64e-09	0.634156	11
Brain_mMeta_mQTL	cg18738220	4	NA	115077178	rs35086286	4	115073136	C	G	0.592025	0.00932189	0.00230821	5.38e-05	0.282297	0.0462209	1.01e-09	0.0330215	0.00980242	0.000755	0.000755	0.0449005	0.259513	8
Brain_mMeta_mQTL	cg24020152	4	NA	154419554	rs13125518	4	154437863	A	G	0.586912	0.0112149	0.00230151	1.1e-06	-1.13335	0.028545	0	-0.00989527	0.00204594	1.32e-06	2.71e-06	0.00120912	0.0820334	20
Brain_mMeta_mQTL	cg13870275	4	NA	170914373	rs10520171	4	170914622	G	A	0.776074	-0.0140855	0.00278348	4.18e-07	0.594073	0.0532866	7.27e-29	-0.02371	0.00514549	4.07e-06	4.07e-06	0.00161125	0.61727	20
Brain_mMeta_mQTL	cg19918862	4	NA	170955249	rs2877501	4	170955277	G	T	0.677914	-0.0130539	0.00244045	8.85e-08	-1.12645	0.0302602	2.65e-303	0.0115886	0.00218875	1.19e-07	9.19e-07	0.000551	0.0376348	20
Brain_mMeta_mQTL	cg18816122	5	PLEKHG4B	164064	rs12522265	5	164065	A	G	0.543967	0.00157159	0.00232376	0.49884	-0.906467	0.0475153	3.89e-81	-0.00173376	0.00256514	0.49911	0.000217	0.0213316	0.115917	12
Brain_mMeta_mQTL	cg05869750	5	NA	188397	rs60077124	5	193598	A	G	0.860941	0.00557429	0.00366041	0.127794	0.563719	0.050502	6.23e-29	0.00988843	0.00655348	0.131329	0.000119	0.0146633	0.0114978	20
Brain_mMeta_mQTL	cg14465992	5	NA	195790	rs6859587	5	256121	C	T	0.480573	-0.00666463	0.00229394	0.00366876	1.21447	0.0327651	1e-300	-0.00548771	0.00189464	0.00377426	4.5e-05	0.0079758	0.0638314	20
Brain_mMeta_mQTL	cg16372103	5	NA	203701	rs3756717	5	217971	C	A	0.893661	-0.0214543	0.0034156	3.36e-10	-0.582682	0.0620056	5.6e-21	0.0368199	0.00705077	1.77e-07	3.42e-07	0.000265	0.0206035	12
Brain_mMeta_mQTL	cg19655557	5	NA	216818	rs6878087	5	223117	A	G	0.888548	-0.0203871	0.00339863	1.99e-09	-0.398582	0.0518564	1.51e-14	0.0511491	0.0108162	2.26e-06	2.26e-06	0.00105984	0.33751	7
Brain_mMeta_mQTL	cg01808736	5	NA	219908	rs6555058	5	226376	A	G	0.888548	-0.0204008	0.00339785	1.92e-09	-0.974953	0.0871832	4.95e-29	0.020925	0.00395569	1.22e-07	1.22e-07	0.000123	0.129704	20
Brain_mMeta_mQTL	cg18470904	5	SDHA	227646	rs7714944	5	231765	G	A	0.888548	-0.0203581	0.00339814	2.09e-09	-0.709641	0.0569355	1.17e-35	0.0286879	0.00531298	6.68e-08	1.77e-06	0.000888	0.0150864	4
Brain_mMeta_mQTL	cg00089430	5	SDHA	227764	rs6874921	5	233889	T	C	0.888548	-0.0204181	0.00339808	1.87e-09	-0.640459	0.0581862	3.53e-28	0.0318803	0.00604477	1.33e-07	2.94e-06	0.00128155	0.0120196	4
Brain_mMeta_mQTL	cg20965017	5	SDHA	231967	rs4582328	5	248429	C	T	0.888548	-0.0203197	0.003398	2.23e-09	-0.508798	0.0605567	4.39e-17	0.0399367	0.00819727	1.11e-06	1.11e-06	0.000631	0.0117673	3
Brain_mMeta_mQTL	cg00211855	5	SDHA	238030	rs7714944	5	231765	G	A	0.888548	-0.0203581	0.00339814	2.09e-09	-0.692649	0.057332	1.32e-33	0.0293916	0.00547608	7.99e-08	7.99e-08	8.91e-05	0.020301	4
Brain_mMeta_mQTL	cg22857025	5	NA	266934	rs10078265	5	254996	T	C	0.888548	-0.0203341	0.00339713	2.16e-09	1.38167	0.0367001	0	-0.014717	0.00248959	3.39e-09	1.54e-07	0.000146	0.0217656	20
Brain_mMeta_mQTL	cg00894352	5	NA	269864	rs58667495	5	262834	G	T	0.888548	-0.0203589	0.00340266	2.19e-09	-0.612081	0.0509413	2.95e-33	0.0332618	0.00621028	8.51e-08	8.51e-08	9.37e-05	0.0333331	20
Brain_mMeta_mQTL	cg18584368	5	NA	314553	rs1574220	5	314518	T	C	0.932515	-0.0218642	0.00420555	2e-07	-0.379925	0.0586507	9.31e-11	0.0575486	0.0141936	5.02e-05	5.02e-05	0.00852322	0.138679	7
Brain_mMeta_mQTL	cg16995193	5	AHRR	339570	rs11133981	5	339233	T	C	0.844581	0.00783574	0.00353615	0.0266987	0.628991	0.0673524	9.74e-21	0.0124576	0.00577804	0.0310811	3.09e-06	0.00132637	0.636665	6
Brain_mMeta_mQTL	cg14714797	5	NA	343927	rs7730310	5	354357	C	T	0.514315	-0.00695817	0.00230495	0.00253781	-0.442152	0.0421497	9.6e-26	0.0157371	0.00542459	0.00371905	1.02e-07	0.000107	0.0896809	20
Brain_mMeta_mQTL	cg00629928	5	AHRR	358741	rs4957026	5	361148	G	A	0.664622	-0.0109729	0.00243711	6.72e-06	-0.372029	0.0605309	7.94e-10	0.0294948	0.00812058	0.000281	0.000281	0.0250292	0.0307549	8
Brain_mMeta_mQTL	cg04551776	5	NA	393366	rs10037273	5	294605	A	G	0.890593	-0.0206017	0.00341441	1.6e-09	0.849578	0.092947	6.22e-20	-0.0242493	0.00481562	4.76e-07	1.24e-05	0.00346714	0.190757	20
Brain_mMeta_mQTL	cg16172278	5	NA	428101	rs35342079	5	436981	G	A	0.435583	-0.00812843	0.00230837	0.000429	0.587957	0.0591186	2.64e-23	-0.0138249	0.00416491	0.000902	0.000902	0.0496707	0.170155	20
Brain_mMeta_mQTL	cg16322479	5	NA	444228	rs1056465	5	442438	A	T	0.398773	-0.00730387	0.00233007	0.00172083	1.1328	0.0300671	0	-0.00644762	0.00206402	0.00178521	9.14e-05	0.0124279	0.433354	20
Brain_mMeta_mQTL	cg17500228	5	NA	448790	rs1058338	5	435105	T	C	0.177914	-0.00727778	0.00283714	0.0103122	1.36805	0.0365187	3.9e-307	-0.00531983	0.00207872	0.0104916	0.000493	0.0350588	0.0172391	20
Brain_mMeta_mQTL	cg00049323	5	NA	472564	rs2672758	5	453121	G	C	0.624744	-0.00599953	0.00236508	0.0111897	-1.12284	0.0259987	0	0.00534318	0.00210997	0.01133	0.000302	0.0260943	0.073579	20
Brain_mMeta_mQTL	cg25925473	5	NA	502920	rs56350081	5	583198	G	A	0.815951	0.00953261	0.00289145	0.000978	-0.68515	0.0752996	9.12e-20	-0.0139132	0.00448865	0.0019376	0.000317	0.0268979	0.410007	20
Brain_mMeta_mQTL	cg22800242	5	NA	503022	rs6555357	5	560923	A	G	0.800613	0.00973729	0.00275404	0.000407	-0.676602	0.0747413	1.4e-19	-0.0143915	0.00436983	0.00099	0.000334	0.027712	0.682206	20
Brain_mMeta_mQTL	cg06777516	5	NA	529258	rs7448656	5	466258	G	T	0.616564	-0.00587472	0.00236284	0.0129081	-0.549924	0.0607877	1.47e-19	0.0106828	0.00445598	0.0165118	0.000651	0.0412095	0.256642	20
Brain_mMeta_mQTL	cg09021430	5	SLC9A3	549028	rs11948381	5	568413	A	T	0.802658	0.00947566	0.00275755	0.00059	0.953184	0.0752621	9.26e-37	0.00994107	0.00299758	0.000912	6.86e-05	0.0104009	0.0607514	9
Brain_mMeta_mQTL	cg10558062	5	NA	559057	rs4957057	5	569230	C	G	0.802658	0.00948095	0.00275725	0.000585	-0.681851	0.0534764	3.1e-37	-0.0139047	0.00418824	0.0009	0.0009	0.0496121	0.0849758	16
Brain_mMeta_mQTL	cg14541582	5	NA	601475	rs72703100	5	614291	C	T	0.805726	0.00967393	0.00285768	0.000711	1.44871	0.0374472	0	0.00667762	0.0019801	0.000745	4.42e-05	0.00788235	0.0111644	20
Brain_mMeta_mQTL	cg24686453	5	NA	612880	rs4956953	5	604066	C	T	0.660532	-0.0101257	0.00244477	3.45e-05	-0.367301	0.0451951	4.4e-16	0.0275679	0.00747057	0.000224	0.000224	0.0217959	0.0290911	20
Brain_mMeta_mQTL	cg26795494	5	NA	619736	rs10474792	5	600058	A	G	0.231084	-0.010833	0.00266999	4.96e-05	-0.35101	0.0480097	2.65e-13	0.0308624	0.00869936	0.000389	0.000389	0.0303861	0.0608953	17
Brain_mMeta_mQTL	cg05871207	5	NA	676441	rs72707044	5	677239	T	C	0.835378	0.0116947	0.00292519	6.39e-05	-0.65376	0.0620705	6.12e-26	-0.0178884	0.00478591	0.000186	0.000186	0.0193699	0.0190493	20
Brain_mMeta_mQTL	cg02371401	5	NA	676784	rs1697975	5	678950	G	C	0.619632	-0.0080067	0.00239245	0.000818	-1.10364	0.0300248	8.84e-296	0.00725484	0.00217676	0.00086	0.000126	0.0151615	0.0125269	20
Brain_mMeta_mQTL	cg09660670	5	NA	677592	rs449787	5	672684	A	G	0.624744	-0.0076571	0.00238999	0.00135615	-0.523253	0.061688	2.21e-17	0.0146336	0.00488251	0.00272511	0.000499	0.0352729	0.115142	20
Brain_mMeta_mQTL	cg20711912	5	NA	1326034	rs37006	5	1355058	T	C	0.435583	0.00781656	0.00230996	0.000715	1.22481	0.0330443	1e-300	0.00638184	0.00189381	0.000752	0.000752	0.0447965	0.296378	20
Brain_mMeta_mQTL	cg11229797	5	NA	1462612	rs10630	5	1462720	G	A	0.302658	0.010718	0.00255158	2.66e-05	-1.09984	0.0298008	3.65e-298	-0.00974511	0.00233494	3e-05	3e-05	0.00616247	0.0910869	20
Brain_mMeta_mQTL	cg06755258	5	NA	1462729	rs13089	5	1462732	G	C	0.299591	0.0105951	0.00255451	3.36e-05	-1.24084	0.0294789	0	-0.0085386	0.00206866	3.67e-05	0.00012	0.0147515	0.339626	20
Brain_mMeta_mQTL	cg04005843	5	NA	1462820	rs10630	5	1462720	G	A	0.302658	0.010718	0.00255158	2.66e-05	-1.16144	0.0286652	0	-0.00922821	0.00220868	2.94e-05	0.000177	0.0187802	0.351336	20
Brain_mMeta_mQTL	cg05580512	5	NA	1463045	rs2277007	5	1466813	T	C	0.286299	0.00994971	0.00259931	0.000129	-0.32932	0.0468047	1.98e-12	-0.0302129	0.00898538	0.000773	0.000773	0.0455	0.391298	10
Brain_mMeta_mQTL	cg13982541	5	NA	1466431	rs2277008	5	1466686	G	C	0.288344	0.00997605	0.002599	0.000124	-0.662602	0.0411826	3.03e-58	-0.0150559	0.00403249	0.000189	0.000189	0.0195695	0.611231	20
Brain_mMeta_mQTL	cg26479667	5	IRX1	3339581	rs11738602	5	3339288	A	T	0.692229	0.00953083	0.00243408	9.02e-05	0.596374	0.0535362	8.04e-29	0.0159813	0.00432625	0.000221	0.000221	0.021583	0.0123117	12
Brain_mMeta_mQTL	cg15037541	5	NA	3394498	rs35168133	5	3394572	A	G	0.311861	0.00331956	0.00247582	0.179987	0.454614	0.0460439	5.42e-23	0.00730194	0.00549596	0.18398	0.000169	0.0182955	0.361739	19
Brain_mMeta_mQTL	cg14530963	5	NA	3489551	rs10866554	5	3489595	C	T	0.477505	-0.0133606	0.00229404	5.74e-09	1.07693	0.0282931	0	-0.0124062	0.00215496	8.56e-09	1.95e-07	0.000174	0.016662	20
Brain_mMeta_mQTL	cg09148417	5	NA	3513521	rs698147	5	3513485	G	A	0.5	-0.0139812	0.00229986	1.21e-09	-1.08455	0.0265486	0	0.0128912	0.00214391	1.82e-09	2.4e-08	3.52e-05	0.0118271	20
Brain_mMeta_mQTL	cg06481076	5	NA	6745560	rs274682	5	6748518	G	A	0.674847	-0.00912277	0.00251154	0.000281	0.475804	0.0442162	5.27e-27	-0.0191734	0.00557113	0.000578	9.15e-05	0.0124369	0.183751	20
Brain_mMeta_mQTL	cg11036032	5	NA	6747615	rs274682	5	6748518	G	A	0.674847	-0.00912277	0.00251154	0.000281	1.10765	0.0306381	3.36e-286	-0.00823612	0.00227886	0.000301	0.000169	0.0182703	0.191463	20
Brain_mMeta_mQTL	cg17767057	5	NA	6824373	rs275448	5	6824389	A	T	0.165644	0.0119946	0.00321585	0.000192	-0.619506	0.0834652	1.15e-13	-0.0193616	0.00580956	0.00086	0.00086	0.0483584	0.496468	18
Brain_mMeta_mQTL	ch.5.7426589F	5	NA	7373589	rs12515277	5	7335954	G	A	0.208589	-0.014045	0.0027364	2.86e-07	-1.46176	0.039437	1e-300	0.00960827	0.00188985	3.69e-07	1.66e-06	0.000848	0.0278772	20
Brain_mMeta_mQTL	cg16079430	5	NA	10856757	rs34601761	5	10856895	A	C	0.296524	0.00839853	0.00242477	0.000533	-1.17092	0.0302497	0	-0.00717256	0.00207909	0.000561	0.000561	0.0377359	0.0888851	20
Brain_mMeta_mQTL	cg08415137	5	NA	86176688	rs13161175	5	86179008	A	C	0.327198	0.0111216	0.00243707	5.03e-06	-1.29473	0.0349305	1e-300	-0.00858993	0.00189652	5.92e-06	2.87e-05	0.00599773	0.0238056	20
Brain_mMeta_mQTL	cg07396277	5	NA	107326555	rs12656140	5	107314908	C	T	0.859918	-0.0103268	0.00312794	0.000962	0.584935	0.0855988	8.29e-12	-0.0176547	0.0059389	0.00295179	4.84e-05	0.00834274	0.1353	10
Brain_mMeta_mQTL	cg17471836	5	NA	118691007	rs3797343	5	118691888	A	C	0.732106	-0.0104941	0.00260727	5.7e-05	0.288459	0.045305	1.93e-10	-0.0363797	0.0106931	0.000669	0.000669	0.0418387	0.0457396	9
Brain_mMeta_mQTL	cg07086380	5	NA	118691033	rs6891084	5	118677952	G	A	0.735174	-0.00996177	0.00260907	0.000134	0.390708	0.0446398	2.09e-18	-0.0254967	0.00728553	0.000466	0.000466	0.0338893	0.25737	20
Brain_mMeta_mQTL	cg23985447	5	NA	118691066	rs408095	5	118681650	T	C	0.617587	0.00877581	0.00234727	0.000185	-0.382883	0.0443286	5.75e-18	-0.0229203	0.00668019	0.000601	2.26e-05	0.00512406	0.486781	20
Brain_mMeta_mQTL	cg24120357	5	NA	118691415	rs3797341	5	118691784	T	C	0.731084	-0.0105579	0.00260113	4.93e-05	0.360591	0.0448556	9.06e-16	-0.0292793	0.00808088	0.000291	0.000291	0.0255448	0.0988032	20
Brain_mMeta_mQTL	cg16645133	5	NA	118691425	rs6891084	5	118677952	G	A	0.735174	-0.00996177	0.00260907	0.000134	0.371275	0.0448261	1.21e-16	-0.0268313	0.00773807	0.000525	0.000525	0.0363581	0.0162908	20
Brain_mMeta_mQTL	cg23243080	5	TNFAIP8	118691694	rs3813308	5	118690781	C	G	0.586912	0.00928209	0.00231116	5.91e-05	-0.708955	0.0556416	3.48e-37	-0.0130926	0.00341806	0.000128	0.000128	0.0153362	0.091985	15
Brain_mMeta_mQTL	cg12192566	5	NA	140011377	rs2563292	5	140110847	T	C	0.814928	0.00990726	0.00281787	0.000438	0.813055	0.0693629	9.86e-32	0.0121852	0.00361832	0.000758	0.000758	0.0449938	0.0325221	3
Brain_mMeta_mQTL	cg22721796	5	NA	140018644	rs2563292	5	140110847	T	C	0.814928	0.00990726	0.00281787	0.000438	0.726018	0.0712908	2.34e-24	0.013646	0.00410606	0.000889	0.000889	0.0492823	0.0490819	4
Brain_mMeta_mQTL	cg16577123	5	NA	140027231	rs2563293	5	140110536	C	T	0.427403	-0.00814413	0.00231138	0.000426	-0.64007	0.0573058	5.76e-29	0.0127238	0.00378655	0.000779	0.000779	0.045689	0.26808	6
Brain_mMeta_mQTL	cg11822812	5	NA	140052017	rs2531348	5	140121428	C	G	0.801636	0.00949727	0.00273252	0.00051	1.44955	0.0391076	1e-300	0.00655186	0.00189334	0.000539	0.000539	0.0368954	0.0609799	5
Brain_mMeta_mQTL	cg24366489	5	NA	140052475	rs801174	5	140112712	T	C	0.427403	-0.00818786	0.00231136	0.000396	-1.22238	0.0329785	1e-300	0.00669831	0.00189949	0.000421	0.000421	0.0318872	0.536288	8
Brain_mMeta_mQTL	cg03975922	5	NA	140080575	rs801174	5	140112712	T	C	0.427403	-0.00818786	0.00231136	0.000396	-1.22238	0.0329785	1e-300	0.00669831	0.00189949	0.000421	0.000421	0.0318872	0.11163	8
Brain_mMeta_mQTL	cg16179182	5	NA	140090404	rs2530244	5	140109155	G	A	0.440695	-0.00786008	0.00230594	0.000653	1.04979	0.0269528	0	-0.0074873	0.00220497	0.000685	0.000685	0.0424355	0.15042	9
Brain_mMeta_mQTL	cg05913451	5	NA	140090684	rs2531353	5	140118733	A	T	0.806748	0.00959144	0.00276315	0.000518	-1.46691	0.039576	1e-300	-0.00653851	0.00189189	0.000548	0.000548	0.0372313	0.0508672	5
Brain_mMeta_mQTL	cg14633504	5	NA	140090746	rs801172	5	140115247	C	G	0.814928	0.0099144	0.0028174	0.000433	-0.814975	0.060863	6.89e-41	-0.0121653	0.00357442	0.000665	0.000665	0.0417289	0.378689	6
Brain_mMeta_mQTL	cg16615348	5	NA	140090765	rs2531353	5	140118733	A	T	0.806748	0.00959144	0.00276315	0.000518	-1.46691	0.039576	1e-300	-0.00653851	0.00189189	0.000548	0.000548	0.0372313	0.0185927	5
Brain_mMeta_mQTL	cg25984996	5	NA	140098398	rs2563293	5	140110536	C	T	0.427403	-0.00814413	0.00231138	0.000426	0.44683	0.0431197	3.67e-25	-0.0182265	0.00546368	0.00085	0.00085	0.0480155	0.030402	7
Brain_mMeta_mQTL	cg02760293	5	NA	146258785	rs13170982	5	146337743	A	G	0.683027	-0.00760692	0.00242628	0.00171723	-0.526237	0.0624172	3.43e-17	0.0144553	0.00491909	0.00329682	0.000895	0.0494669	0.0528809	20
Brain_mMeta_mQTL	cg09714615	5	NA	148033068	rs34643523	5	148036560	A	G	0.752556	0.00912386	0.00269405	0.000707	1.3161	0.0345138	0	0.00693247	0.00205504	0.000742	0.000742	0.0444638	0.117893	20
Brain_mMeta_mQTL	cg04669407	5	NA	148521450	rs13161048	5	148615269	C	T	0.641104	0.0109292	0.00231537	2.36e-06	-0.539767	0.0597187	1.59e-19	-0.020248	0.0048393	2.86e-05	2.86e-05	0.00599192	0.217311	8
Brain_mMeta_mQTL	cg11438560	5	NA	148521623	rs1109114	5	148615946	C	T	0.641104	0.0109686	0.00231538	2.17e-06	-0.596437	0.0586342	2.64e-24	-0.0183902	0.00428235	1.75e-05	0.00011	0.0139253	0.0554178	9
Brain_mMeta_mQTL	cg06539116	5	NA	148597365	rs2918267	5	148608852	A	T	0.599182	0.0111477	0.00229375	1.17e-06	1.07617	0.0279532	0	0.0103587	0.00214831	1.42e-06	2.37e-05	0.0052979	0.0320906	20
Brain_mMeta_mQTL	cg19437285	5	NA	148650972	rs4295373	5	148615987	G	A	0.617587	0.0108089	0.00229678	2.52e-06	0.442192	0.0607379	3.33e-13	0.024444	0.00618479	7.74e-05	7.74e-05	0.011214	0.1959	19
Brain_mMeta_mQTL	cg18906478	5	FABP6	159595643	rs2546979	5	159595612	C	G	0.713701	-0.00873511	0.00250588	0.000491	-0.862199	0.0557964	7.25e-54	0.0101312	0.00297941	0.000673	0.000673	0.0419947	0.0289934	15
Brain_mMeta_mQTL	cg21043746	5	NA	178565721	rs2303639	5	178565001	C	T	0.747444	-0.00439101	0.00263956	0.0962046	0.455985	0.0535832	1.74e-17	-0.00962973	0.00589827	0.102545	0.000706	0.0432022	0.0613839	20
Brain_mMeta_mQTL	cg16518689	5	NA	178565917	rs2303638	5	178567054	A	G	0.747444	0.0119063	0.00267124	8.3e-06	-0.405773	0.0532447	2.52e-14	-0.0293423	0.00762636	0.000119	0.000119	0.0146761	0.0291065	20
Brain_mMeta_mQTL	cg14604522	5	ADAMTS2	178577570	rs35814218	5	178577570	C	T	0.763804	0.0124779	0.00273132	4.91e-06	0.91698	0.0745777	9.56e-35	0.0136076	0.00317756	1.85e-05	1.85e-05	0.00450062	0.0572568	10
Brain_mMeta_mQTL	cg26371226	6	NA	4259185	rs4130861	6	4248932	G	C	0.880368	-0.0137867	0.00364127	0.000153	0.654804	0.0949414	5.31e-12	-0.0210547	0.00634369	0.000903	0.000903	0.049702	0.0124201	20
Brain_mMeta_mQTL	cg05329576	6	FARS2	5261291	rs2773320	6	5261681	G	A	0.258691	-0.0118881	0.00265719	7.68e-06	0.784736	0.0521717	3.93e-51	-0.0151492	0.0035327	1.8e-05	1.8e-05	0.00442282	0.12139	14
Brain_mMeta_mQTL	cg09085698	6	NA	5261316	rs9784870	6	5261359	G	A	0.256646	-0.0118913	0.00265771	7.67e-06	-1.34166	0.0360218	1.24e-303	0.00886312	0.00199515	8.9e-06	8.9e-06	0.00276219	0.303833	20
Brain_mMeta_mQTL	cg24743155	6	NA	5287843	rs9328294	6	5294372	A	T	0.719836	-0.00695088	0.0025303	0.00601319	-0.520009	0.0489813	2.5e-26	0.0133668	0.00502612	0.00782631	0.00086	0.0483537	0.018336	20
Brain_mMeta_mQTL	cg14124310	6	NA	9399094	rs214435	6	9392216	C	T	0.879346	-0.00907082	0.0034552	0.00865817	0.660335	0.0656835	8.89e-24	-0.0137367	0.00540796	0.0110825	9.11e-06	0.00280998	0.135839	14
Brain_mMeta_mQTL	cg20876760	6	NA	9399379	rs214435	6	9392216	C	T	0.879346	-0.00907082	0.0034552	0.00865817	0.680163	0.0655707	3.29e-25	-0.0133362	0.00524013	0.0109271	3.84e-05	0.00720261	0.025991	13
Brain_mMeta_mQTL	cg16387436	6	NA	24251735	rs4712817	6	24293428	A	T	0.666667	-0.00648616	0.00241852	0.00732115	1.27986	0.0345295	1e-300	-0.00506785	0.00189461	0.00747562	0.000402	0.0310166	0.288118	20
Brain_mMeta_mQTL	cg03326410	6	NA	64151739	rs9294215	6	64151771	G	C	0.555215	0.00877472	0.00229361	0.00013	1.10803	0.0274684	0	0.00791919	0.00207927	0.00014	0.00014	0.0162203	0.545253	20
Brain_mMeta_mQTL	cg00787780	6	NA	64151745	rs9294215	6	64151771	G	C	0.555215	0.00877472	0.00229361	0.00013	1.09848	0.0277073	0	0.00798807	0.00209768	0.00014	0.00014	0.0162469	0.253646	20
Brain_mMeta_mQTL	cg14931669	6	NA	66497586	rs9360153	6	66495449	G	A	0.869121	-0.0158751	0.00359577	1.01e-05	0.425566	0.0626327	1.09e-11	-0.0373035	0.0100764	0.000214	0.000214	0.0211619	0.181434	9
Brain_mMeta_mQTL	cg04969428	6	NA	67372805	rs12214954	6	67378208	G	A	0.723926	-0.00585219	0.00247831	0.0182081	-1.24885	0.0320995	0	0.00468608	0.00198813	0.0184222	0.000181	0.0190996	0.0170312	20
Brain_mMeta_mQTL	cg11941920	6	NA	79339195	rs10455352	6	79425591	G	A	0.552147	-0.0111027	0.00229818	1.36e-06	1.21523	0.0327857	1e-300	-0.00913636	0.00190715	1.66e-06	8.59e-06	0.00269746	0.0558853	20
Brain_mMeta_mQTL	cg27510097	6	NA	79576881	rs4415132	6	79554107	T	C	0.523517	-0.00766624	0.00229235	0.000825	1.21363	0.0327427	1e-300	-0.00631677	0.0018965	0.000866	0.000866	0.0485308	0.0226215	14
Brain_mMeta_mQTL	cg25190634	6	NA	79576994	rs12194642	6	79538791	G	A	0.638037	-0.00916552	0.00236495	0.000106	0.418633	0.0624061	1.97e-11	-0.021894	0.00652425	0.000791	0.000791	0.0460982	0.727771	10
Brain_mMeta_mQTL	cg01414830	6	NA	79577007	rs9352663	6	79558164	T	C	0.638037	-0.00889445	0.0023649	0.000169	0.432049	0.0458123	4.07e-21	-0.0205867	0.0058929	0.000477	0.000477	0.0343726	0.0666046	14
Brain_mMeta_mQTL	cg05283184	6	NA	79620031	rs4415132	6	79554107	T	C	0.523517	-0.00766624	0.00229235	0.000825	1.21363	0.0327427	1e-300	-0.00631677	0.0018965	0.000866	0.000866	0.0485308	0.0463236	9
Brain_mMeta_mQTL	cg18132916	6	NA	79620363	rs4415132	6	79554107	T	C	0.523517	-0.00766624	0.00229235	0.000825	1.21363	0.0327427	1e-300	-0.00631677	0.0018965	0.000866	0.000866	0.0485308	0.0143662	7
Brain_mMeta_mQTL	cg09184832	6	NA	79620586	rs1542977	6	79550307	G	T	0.523517	-0.00767414	0.00229234	0.000815	1.1543	0.0310907	1.04e-301	-0.0066483	0.00199397	0.000855	0.000855	0.0482047	0.145961	10
Brain_mMeta_mQTL	cg11833968	6	NA	79620685	rs4415132	6	79554107	T	C	0.523517	-0.00766624	0.00229235	0.000825	1.21363	0.0327427	1e-300	-0.00631677	0.0018965	0.000866	0.000866	0.0485308	0.0142501	9
Brain_mMeta_mQTL	cg05854509	6	NA	90126247	rs854864	6	90166419	A	G	0.270961	-0.0131585	0.00257172	3.11e-07	0.509544	0.0684803	1e-13	-0.0258241	0.00612524	2.49e-05	2.49e-05	0.00545832	0.185637	19
Brain_mMeta_mQTL	cg22225219	6	NA	113941344	rs6932897	6	113942111	G	A	0.48364	0.00834577	0.00229188	0.000271	0.535703	0.0413177	1.92e-38	0.0155791	0.00444379	0.000455	0.000455	0.0334231	0.28813	20
Brain_mMeta_mQTL	cg18406000	6	NA	114650610	rs785145	6	114650655	G	T	0.461145	-0.00887514	0.00231355	0.000125	0.447202	0.042275	3.75e-26	-0.0198459	0.00550305	0.000311	0.000311	0.0265495	0.0642493	16
Brain_mMeta_mQTL	cg16176600	6	NA	116381609	rs6568921	6	116373616	T	C	0.364008	0.00926072	0.00235227	8.25e-05	0.314236	0.0457043	6.18e-12	0.0294706	0.00862602	0.000634	0.000634	0.040538	0.372972	17
Brain_mMeta_mQTL	cg26893134	6	NA	116381904	rs12154016	6	116355188	T	C	0.41002	0.00958739	0.00231886	3.56e-05	1.24367	0.033553	1e-300	0.00770897	0.0018761	3.97e-05	0.000515	0.0359639	0.0813396	20
Brain_mMeta_mQTL	cg05304507	6	NA	116381966	rs12154016	6	116355188	T	C	0.41002	0.00958739	0.00231886	3.56e-05	1.24367	0.033553	1e-300	0.00770897	0.0018761	3.97e-05	0.000515	0.0359639	0.0147015	20
Brain_mMeta_mQTL	cg26557270	6	NA	116382179	rs1999929	6	116381994	C	T	0.408998	0.00942151	0.00231926	4.86e-05	0.304586	0.0443705	6.67e-12	0.0309322	0.00884786	0.000472	0.000472	0.0341768	0.273275	20
Brain_mMeta_mQTL	cg22658451	6	NA	116550594	rs12203393	6	116461404	A	C	0.267894	0.0104881	0.00254844	3.86e-05	-0.519925	0.0689152	4.54e-14	-0.0201723	0.00558341	0.000303	0.000303	0.0261488	0.827429	5
Brain_mMeta_mQTL	cg00103401	6	NA	147570728	rs1039086	6	147657512	A	T	0.522495	-0.00922111	0.0023084	6.48e-05	1.21814	0.0328641	1e-300	-0.00756986	0.001906	7.14e-05	7.14e-05	0.0106477	0.341297	5
Brain_mMeta_mQTL	cg06935967	6	NA	147605330	rs1039086	6	147657512	A	T	0.522495	-0.00922111	0.0023084	6.48e-05	-0.496702	0.0598697	1.07e-16	0.0185647	0.00515811	0.000319	0.000319	0.0269969	0.605533	7
Brain_mMeta_mQTL	cg18044572	7	NA	44349715	rs12216637	7	44335155	T	A	0.124744	-0.00539723	0.00348751	0.121721	0.999654	0.0702938	6.78e-46	-0.0053991	0.00350931	0.123925	0.000156	0.0173817	0.0427885	20
Brain_mMeta_mQTL	cg23886101	7	NA	44438216	rs6975278	7	44454225	T	C	0.167689	0.0179409	0.00291957	7.99e-10	-0.447523	0.0599939	8.69e-14	-0.0400893	0.00845242	2.11e-06	2.11e-06	0.00100813	0.0425188	10
Brain_mMeta_mQTL	cg03263226	7	NA	44618815	rs217364	7	44617154	C	T	0.591002	-0.0115043	0.00232128	7.19e-07	0.317099	0.046845	1.3e-11	-0.03628	0.00907267	6.37e-05	0.000408	0.0312976	0.0458101	8
Brain_mMeta_mQTL	cg18762795	7	NA	44786443	rs73109470	7	44799347	T	C	0.881391	-0.0170957	0.00332725	2.78e-07	0.584091	0.069944	6.78e-17	-0.0292689	0.00668835	1.21e-05	1.21e-05	0.00340301	0.19862	8
Brain_mMeta_mQTL	cg11425656	7	NA	44791211	rs56230523	7	44792326	G	T	0.888548	-0.016042	0.00341472	2.63e-06	-0.531978	0.0941895	1.62e-08	0.0301555	0.00834922	0.000304	0.000304	0.0262223	0.503362	4
Brain_mMeta_mQTL	cg00953154	7	NA	45025620	rs10228004	7	45025696	C	A	0.980573	-0.0223498	0.00803339	0.00540051	0.95753	0.0745065	8.42e-38	-0.0233411	0.00858403	0.00654529	9.72e-05	0.0128985	0.142845	4
Brain_mMeta_mQTL	cg16707506	7	NA	45067057	rs10951792	7	45086665	A	G	0.788344	-0.00949845	0.00276811	0.000601	-1.25115	0.0360326	3.56e-264	0.00759175	0.00222322	0.000638	0.000638	0.0406847	0.0399476	14
Brain_mMeta_mQTL	cg22723802	7	NA	65539547	rs780998	7	65548493	G	A	0.572597	-0.00863472	0.00232805	0.000208	0.401155	0.0439273	6.71e-20	-0.0215246	0.00626373	0.00059	0.00059	0.0388328	0.0270275	16
Brain_mMeta_mQTL	cg22209441	7	NA	65579017	rs1182882	7	65562063	T	C	0.572597	-0.00855236	0.00232787	0.000239	-0.492461	0.0427567	1.07e-30	0.0173666	0.00496166	0.000465	0.000465	0.0338528	0.125227	17
Brain_mMeta_mQTL	cg22879193	7	NA	65579697	rs13225383	7	65642671	C	T	0.572597	-0.00859094	0.00232813	0.000224	-0.545967	0.0595397	4.74e-20	0.0157353	0.00459655	0.000619	0.000619	0.0399613	0.0336747	17
Brain_mMeta_mQTL	cg00497909	7	NA	65610409	rs62467451	7	65594103	A	G	0.623722	-0.00972141	0.00238244	4.49e-05	0.42449	0.0449056	3.29e-21	-0.0229014	0.00611303	0.000179	0.000179	0.0189759	0.209054	15
Brain_mMeta_mQTL	cg17871993	7	NA	65673056	rs6460281	7	65681115	A	C	0.742331	-0.0127236	0.00261327	1.12e-06	0.35589	0.0516872	5.76e-12	-0.0357517	0.00899327	7.03e-05	7.03e-05	0.0105547	0.0317304	7
Brain_mMeta_mQTL	cg23594656	7	NA	65796392	rs6460293	7	65810192	A	C	0.634969	-0.00957441	0.00238562	5.99e-05	0.623136	0.0430281	1.57e-47	-0.0153649	0.0039727	0.00011	0.00011	0.0139409	0.0108192	12
Brain_mMeta_mQTL	cg24241818	7	LINC00174	65859549	rs778699	7	65868290	G	A	0.572597	-0.00867343	0.0023268	0.000193	0.521183	0.060567	7.63e-18	-0.0166418	0.00486536	0.000625	0.000625	0.0402031	0.0495394	6
Brain_mMeta_mQTL	cg14410518	7	NA	66001814	rs2420612	7	66001812	G	A	0.747444	-0.0126147	0.0026127	1.38e-06	-0.602938	0.0507335	1.43e-32	0.020922	0.00467723	7.71e-06	7.71e-06	0.00249959	0.0866966	12
Brain_mMeta_mQTL	cg24904103	7	RABGEF1	66146628	rs10240582	7	66158737	G	A	0.114519	-0.00845404	0.00367295	0.0213521	0.823155	0.0863768	1.58e-21	-0.0102703	0.00459035	0.0252623	0.000141	0.0162823	0.0874532	4
Brain_mMeta_mQTL	cg01881993	7	RABGEF1	66205003	rs11772819	7	66217970	T	C	0.630879	-0.0094389	0.00237297	6.96e-05	0.467206	0.0644939	4.35e-13	-0.0202029	0.00579434	0.000489	0.000489	0.0348813	0.118803	6
Brain_mMeta_mQTL	cg08599824	7	NA	67189164	rs1986442	7	67188368	G	A	0.731084	-0.013007	0.00250362	2.04e-07	0.302067	0.0488782	6.41e-10	-0.0430599	0.0108279	6.99e-05	6.99e-05	0.0105192	0.0678724	20
Brain_mMeta_mQTL	cg22567591	7	NA	75614685	rs6978677	7	75636240	C	T	0.710634	-0.00987989	0.00259449	0.00014	-0.553613	0.0688129	8.61e-16	0.0178462	0.00518495	0.000578	0.000578	0.0383835	0.477511	5
Brain_mMeta_mQTL	cg07733719	7	NA	75683547	rs6978677	7	75636240	C	T	0.710634	-0.00987989	0.00259449	0.00014	0.556984	0.0687578	5.47e-16	-0.0177382	0.00514712	0.000568	0.000568	0.0380177	0.0572814	8
Brain_mMeta_mQTL	cg04610667	7	NA	75704037	rs6978677	7	75636240	C	T	0.710634	-0.00987989	0.00259449	0.00014	0.593403	0.0681383	3.07e-18	-0.0166496	0.00477194	0.000485	0.000485	0.0346995	0.118696	8
Brain_mMeta_mQTL	cg14288326	7	NA	77042644	rs6465643	7	77049697	T	C	0.338446	0.0124641	0.0023901	1.84e-07	1.08247	0.029732	3.21e-290	0.0115145	0.00223053	2.44e-07	2.44e-07	0.000206	0.206907	20
Brain_mMeta_mQTL	cg02407048	7	NA	77046134	rs6465641	7	77049603	A	G	0.338446	0.0125558	0.00238997	1.49e-07	0.705599	0.0406222	1.4e-67	0.0177945	0.00353869	4.94e-07	7.31e-06	0.00241147	0.199393	20
Brain_mMeta_mQTL	cg12994657	7	NA	77801448	rs1524745	7	77801671	A	G	0.488753	0.00987392	0.00229288	1.66e-05	-0.293885	0.0434065	1.28e-11	-0.0335979	0.00924637	0.000279	0.000279	0.0249431	0.363183	5
Brain_mMeta_mQTL	cg01174843	7	NA	77802594	rs13239612	7	77805045	G	A	0.815951	-0.011527	0.00292372	8.06e-05	-0.657726	0.055121	8.02e-33	0.0175255	0.00468155	0.000181	0.000295	0.0257579	0.0170234	20
Brain_mMeta_mQTL	cg17713912	7	NA	103449893	rs9641319	7	103527448	T	C	0.705521	0.011099	0.00251321	1e-05	0.446457	0.0677928	4.53e-11	0.0248601	0.00677777	0.000245	0.000245	0.0229926	0.207619	16
Brain_mMeta_mQTL	cg17806482	7	NA	107608007	rs41281051	7	107613207	C	T	0.443763	-0.00714485	0.00230026	0.00189566	0.444298	0.042209	6.55e-26	-0.0160812	0.00539799	0.00289084	0.000661	0.0415624	0.120481	8
Brain_mMeta_mQTL	cg03504834	7	NA	114056377	rs4727799	7	114110568	C	T	0.392638	0.0109205	0.0024067	5.69e-06	-0.370966	0.0634387	4.99e-09	-0.0294381	0.00821174	0.000337	0.000337	0.0278944	0.395043	16
Brain_mMeta_mQTL	cg00495512	7	NA	114483210	rs9641522	7	114468870	G	T	0.94274	0.0175644	0.00437436	5.94e-05	-0.789833	0.0552189	2.08e-46	-0.0222381	0.00575241	0.000111	0.000111	0.0140022	0.0379994	13
Brain_mMeta_mQTL	cg21643731	7	NA	133545053	rs17167318	7	133560498	C	T	0.871166	0.0148476	0.00334793	9.21e-06	-0.750163	0.0561536	1.05e-40	-0.0197924	0.00470243	2.57e-05	8.45e-06	0.00266709	0.0760367	10
Brain_mMeta_mQTL	cg11773243	7	NA	136613718	rs62485239	7	136612691	A	G	0.642127	0.00860756	0.00240873	0.000352	1.2027	0.0314669	0	0.00715688	0.00201151	0.000374	0.000119	0.0146447	0.0323015	20
Brain_mMeta_mQTL	cg09271097	7	NA	137620868	rs274003	7	137641123	C	T	0.529652	-0.0080488	0.00230623	0.000483	1.16286	0.0311727	1.43e-304	-0.00692157	0.0019919	0.000511	0.000511	0.0357976	0.18486	20
Brain_mMeta_mQTL	cg03308120	7	NA	157933784	rs10262458	7	157945872	C	T	0.726994	0.00712736	0.00242922	0.00334608	-0.335622	0.0444637	4.41e-14	-0.0212363	0.00776552	0.00624395	0.000718	0.0436263	0.723221	20
Brain_mMeta_mQTL	cg25708755	7	PTPRN2	157951411	rs2335481	7	157949291	T	C	0.726994	0.00693635	0.00243025	0.00431489	0.823094	0.0502731	3.01e-60	0.00842717	0.00299711	0.00492699	0.000626	0.040242	0.112405	18
Brain_mMeta_mQTL	cg03180552	7	NA	157981849	rs10260462	7	157981747	C	A	0.688139	0.00928313	0.00240012	0.00011	0.480119	0.0431562	9.46e-29	0.019335	0.0052925	0.000259	0.000259	0.0238157	0.0520735	20
Brain_mMeta_mQTL	cg06012903	7	PTPRN2	157982161	rs7780034	7	157982161	T	C	0.682004	0.0086349	0.00239315	0.000308	-0.795881	0.051697	1.77e-53	-0.0108495	0.0030884	0.000443	0.000443	0.0328808	0.132415	14
Brain_mMeta_mQTL	cg19738802	7	NA	157985171	rs1806611	7	157986440	C	T	0.819018	-0.00769392	0.00318792	0.0158019	-0.485305	0.0533296	9.02e-20	0.0158538	0.006796	0.0196581	1.69e-05	0.00424209	0.537622	12
Brain_mMeta_mQTL	cg10152633	7	NA	157985818	rs73173690	7	157983241	T	C	0.703476	0.00981833	0.00241466	4.78e-05	0.347984	0.0450505	1.12e-14	0.0282149	0.00784169	0.000321	0.000194	0.0198587	0.389763	20
Brain_mMeta_mQTL	cg03899215	7	NA	157996423	rs59804289	7	158006512	A	G	0.790389	0.0121274	0.0026866	6.36e-06	-0.469003	0.0541867	4.92e-18	-0.0258579	0.00646056	6.27e-05	6.27e-05	0.00980099	0.116979	20
Brain_mMeta_mQTL	cg02617428	7	NA	158030585	rs55821220	7	158022462	A	G	0.790389	0.0114004	0.00269605	2.35e-05	0.601957	0.0532376	1.21e-29	0.018939	0.00478176	7.47e-05	5.94e-06	0.00209448	0.0782063	20
Brain_mMeta_mQTL	cg15948785	7	NA	158030626	rs73176109	7	158014524	C	G	0.793456	0.0113541	0.00269482	2.52e-05	0.63786	0.0529001	1.76e-33	0.0178002	0.00447527	6.97e-05	4.72e-06	0.00178887	0.0202132	20
Brain_mMeta_mQTL	cg20528787	7	NA	158032352	rs7803502	7	157955479	G	A	0.785276	0.00759159	0.0025826	0.00328724	0.558024	0.0680296	2.35e-16	0.0136044	0.00491632	0.00565406	0.000403	0.0310765	0.027876	20
Brain_mMeta_mQTL	cg09759737	7	NA	158037881	rs4909153	7	158046054	T	C	0.642127	-0.00899452	0.00247716	0.000282	0.583593	0.0627415	1.38e-20	-0.0154123	0.00455662	0.000719	0.000719	0.0436447	0.0708195	15
Brain_mMeta_mQTL	cg06715136	7	NA	158046025	rs4909153	7	158046054	T	C	0.642127	-0.00899452	0.00247716	0.000282	-1.16612	0.0308234	0	0.00771321	0.00213404	0.000301	1.39e-06	0.000747	0.0100996	20
Brain_mMeta_mQTL	cg06497408	7	PTPRN2	158046838	rs4909153	7	158046054	T	C	0.642127	-0.00899452	0.00247716	0.000282	0.927737	0.0598554	3.49e-54	-0.00969511	0.0027424	0.000407	0.000681	0.0423095	0.14726	11
Brain_mMeta_mQTL	cg20235871	7	PTPRN2	158047359	rs4909153	7	158046054	T	C	0.642127	-0.00899452	0.00247716	0.000282	0.86268	0.0616774	1.87e-44	-0.0104262	0.00296665	0.000441	0.000716	0.0435529	0.177612	12
Brain_mMeta_mQTL	cg03008692	7	NA	158050818	rs13247795	7	158051287	T	G	0.917178	0.0143612	0.00392849	0.000257	-0.690427	0.0627228	3.51e-28	-0.0208005	0.00599551	0.000522	0.000211	0.0209671	0.0705901	9
Brain_mMeta_mQTL	cg17803268	7	PTPRN2	158106772	rs78030723	7	158106773	A	G	0.275051	-0.00943286	0.00264902	0.00037	-0.838766	0.0778086	4.29e-27	0.0112461	0.00332608	0.000722	0.000722	0.0437497	0.0738432	10
Brain_mMeta_mQTL	cg04544946	8	ERICH1-AS1	978226	rs76752347	8	992697	T	G	0.0204499	0.0351289	0.00787793	8.23e-06	0.854395	0.0942909	1.29e-19	0.0411156	0.0102765	6.31e-05	6.31e-05	0.00984394	0.0261885	4
Brain_mMeta_mQTL	cg03605567	8	NA	991775	rs12679850	8	1022350	A	G	0.97955	-0.0336904	0.00791918	2.1e-05	-1.39681	0.228035	9.04e-10	0.0241195	0.00690274	0.000475	0.000475	0.0343149	0.515355	5
Brain_mMeta_mQTL	cg25516151	8	NA	18413889	rs73209783	8	18401908	T	C	0.813906	0.005704	0.002894	0.0487264	1.45092	0.0372825	0	0.00393131	0.00199715	0.0490157	0.000785	0.045883	0.0318138	20
Brain_mMeta_mQTL	cg12065800	8	NA	18666531	rs2638654	8	18666503	G	C	0.163599	0.011299	0.00280756	5.71e-05	0.571839	0.047855	6.54e-33	0.019759	0.00518068	0.000137	0.000137	0.0160018	0.25173	20
Brain_mMeta_mQTL	cg11818841	8	NA	18666537	rs2638654	8	18666503	G	C	0.163599	0.011299	0.00280756	5.71e-05	0.681626	0.0464388	8.93e-49	0.0165765	0.00427094	0.000104	0.000104	0.0134409	0.198099	20
Brain_mMeta_mQTL	cg04249541	8	NA	18666561	rs2638656	8	18666839	G	C	0.159509	0.0110277	0.00283366	9.96e-05	0.353186	0.0524618	1.67e-11	0.0312235	0.0092672	0.000754	0.000754	0.0448516	0.0162268	20
Brain_mMeta_mQTL	cg07169233	8	NA	19354440	rs10105464	8	19374055	C	T	0.791411	-0.0099357	0.00277042	0.000335	-1.46982	0.0396543	1e-300	0.00675981	0.00189367	0.000357	0.000357	0.0289072	0.277492	20
Brain_mMeta_mQTL	cg01281904	8	NA	54164757	rs1365097	8	54152791	T	C	0.720859	-0.0088186	0.00254014	0.000517	1.08815	0.0309434	6.67e-271	-0.00810422	0.00234572	0.00055	0.00055	0.0373158	0.0587264	20
Brain_mMeta_mQTL	cg18509524	8	NA	62052594	rs10216609	8	62034284	C	A	0.841513	-0.0127457	0.00317004	5.8e-05	-0.777795	0.0550234	2.29e-45	0.0163869	0.00423733	0.00011	0.000638	0.0406865	0.404296	13
Brain_mMeta_mQTL	cg09092280	8	NA	62646214	rs6999120	8	62650548	G	A	0.548057	0.00775705	0.00229982	0.000744	-1.13474	0.0278751	0	-0.00683594	0.00203367	0.000776	0.000553	0.0374095	0.0127151	20
Brain_mMeta_mQTL	cg15857490	8	NA	70504263	rs920528	8	70504309	G	A	0.295501	-0.010301	0.00248944	3.51e-05	1.13636	0.0315732	1.14e-283	-0.00906485	0.00220514	3.94e-05	3.94e-05	0.00732912	0.191912	20
Brain_mMeta_mQTL	cg08915632	8	NA	72466247	rs16937647	8	72468670	G	T	0.921268	0.0211415	0.0051035	3.43e-05	-0.994374	0.0801766	2.54e-35	-0.0212611	0.00541111	8.52e-05	0.000275	0.0247215	0.0131041	18
Brain_mMeta_mQTL	cg20577468	8	NA	80803196	rs6987293	8	80826650	C	A	0.384458	-0.00874746	0.00234141	0.000187	-1.24665	0.0336335	1e-300	0.00701677	0.00188767	0.000201	0.000397	0.0307714	0.0386824	20
Brain_mMeta_mQTL	cg11225528	8	NA	80803207	rs6987293	8	80826650	C	A	0.384458	-0.00874746	0.00234141	0.000187	-1.24665	0.0336335	1e-300	0.00701677	0.00188767	0.000201	0.000395	0.03065	0.0385409	20
Brain_mMeta_mQTL	cg06107816	8	NA	80803365	rs12545981	8	80883914	T	C	0.304703	-0.00966166	0.00242873	6.95e-05	-1.30662	0.0352513	1e-300	0.00739441	0.00186947	7.64e-05	9.33e-05	0.0125755	0.290847	20
Brain_mMeta_mQTL	cg07703530	8	NA	81422474	rs28401365	8	81440788	G	A	0.754601	0.0118844	0.00291185	4.48e-05	0.416599	0.0484107	7.6e-18	0.0285271	0.00773584	0.000226	0.000226	0.0219306	0.0607476	15
Brain_mMeta_mQTL	cg21671806	8	NA	85097031	rs12546578	8	85085268	A	T	0.748466	0.0105122	0.00260271	5.37e-05	-0.437632	0.045644	8.98e-22	-0.0240207	0.0064534	0.000198	0.000198	0.0201179	0.045566	10
Brain_mMeta_mQTL	cg17215863	8	NA	85097246	rs12546578	8	85085268	A	T	0.748466	0.0105122	0.00260271	5.37e-05	-0.3065	0.0466827	5.18e-11	-0.0342977	0.00996987	0.000581	0.000581	0.0385321	0.686998	5
Brain_mMeta_mQTL	cg15253520	8	NA	87521369	rs10100254	8	87512267	T	C	0.750511	-0.0108273	0.00257139	2.55e-05	0.489894	0.0688587	1.12e-12	-0.0221013	0.00609928	0.000291	0.000291	0.0255277	0.0197303	11
Brain_mMeta_mQTL	cg19496364	8	NA	94551463	rs12681514	8	94551938	A	G	0.265849	-0.0126458	0.00287918	1.12e-05	-0.413815	0.0552725	7.06e-14	0.0305591	0.00806655	0.000152	0.000152	0.017081	0.0156543	5
Brain_mMeta_mQTL	cg25374359	8	NA	101661533	rs7834381	8	101659208	T	C	0.907975	0.0143094	0.00393487	0.000276	0.783207	0.0782657	1.42e-23	0.0182703	0.0053455	0.000631	0.000631	0.0404279	0.035414	13
Brain_mMeta_mQTL	cg27513809	8	NA	101920704	rs2102291	8	101920724	G	T	0.692229	0.0088356	0.00255926	0.000556	-1.33088	0.0359059	1e-300	-0.0066389	0.00193131	0.000587	0.000204	0.0205151	0.036504	20
Brain_mMeta_mQTL	cg22202929	8	NA	106437825	rs16873003	8	106435981	T	C	0.768916	-0.0188973	0.00285535	3.64e-11	-0.438969	0.0756849	6.63e-09	0.0430494	0.00986926	1.29e-05	1.29e-05	0.00355021	0.144961	9
Brain_mMeta_mQTL	cg04206967	8	NA	110098844	rs3110040	8	110095633	C	T	0.431493	0.00709521	0.00234903	0.00252371	-1.08136	0.0292952	2.91e-298	-0.00656138	0.00217955	0.00260885	0.000682	0.0423247	0.0266569	20
Brain_mMeta_mQTL	cg03276982	8	NA	119024055	rs2126630	8	119023819	C	T	0.693252	-0.00940323	0.00259854	0.000296	0.578066	0.0499608	5.82e-31	-0.0162667	0.00470994	0.000553	0.000553	0.0374187	0.0428903	15
Brain_mMeta_mQTL	cg14904923	8	NA	122651570	rs10089677	8	122660248	G	A	0.515337	0.00981	0.002294	1.9e-05	0.288898	0.0443987	7.67e-11	0.0339566	0.00950184	0.000352	0.000352	0.0286305	0.060514	19
Brain_mMeta_mQTL	cg21781600	8	NA	122651575	rs4418347	8	122651246	T	A	0.535787	0.00960235	0.00229516	2.87e-05	-0.418613	0.0392317	1.4e-26	-0.0229385	0.00588918	9.82e-05	9.82e-05	0.0129831	0.804609	14
Brain_mMeta_mQTL	cg13837335	9	NA	2191798	rs11787578	9	2184301	T	C	0.91002	0.0132458	0.00354173	0.000184	-0.699166	0.0565043	3.63e-35	-0.0189451	0.00529198	0.000344	0.000344	0.028218	0.230378	20
Brain_mMeta_mQTL	cg04232681	9	NA	11618265	rs10960031	9	11622644	A	G	0.753579	-0.0128985	0.00271026	1.94e-06	-0.498853	0.0583102	1.18e-17	0.0258564	0.00621705	3.2e-05	3.2e-05	0.00641257	0.144307	20
Brain_mMeta_mQTL	cg14390656	9	NA	11618691	rs17239288	9	11618444	C	T	0.739264	-0.0128701	0.00267032	1.44e-06	-0.569529	0.0682117	6.86e-17	0.0225978	0.00541375	2.99e-05	2.99e-05	0.00615427	0.554029	20
Brain_mMeta_mQTL	cg13607993	9	NA	19935213	rs10811288	9	19939469	A	G	0.501022	-0.00991394	0.00229478	1.56e-05	-0.473031	0.0416964	7.89e-30	0.0209583	0.00519109	5.41e-05	5.41e-05	0.00892948	0.408923	20
Brain_mMeta_mQTL	cg03261800	9	NA	36985761	rs10973153	9	36981309	C	T	0.328221	0.0111524	0.00238493	2.92e-06	0.422715	0.0632197	2.29e-11	0.0263828	0.00688478	0.000127	0.000127	0.0152647	0.0763794	20
Brain_mMeta_mQTL	cg06671450	9	NA	36985987	rs2282077	9	36986916	A	G	0.331288	0.0110782	0.00238484	3.4e-06	0.384386	0.063713	1.61e-09	0.0288204	0.00783029	0.000233	0.000233	0.0222896	0.0127478	16
Brain_mMeta_mQTL	cg14317609	9	NA	36986006	rs2282077	9	36986916	A	G	0.331288	0.0110782	0.00238484	3.4e-06	-0.35505	0.0640567	2.98e-08	-0.0312017	0.00876389	0.00037	0.00037	0.029559	0.708645	19
Brain_mMeta_mQTL	cg06394247	9	NA	36986788	rs10973153	9	36981309	C	T	0.328221	0.0111524	0.00238493	2.92e-06	0.527677	0.0438646	2.48e-33	0.0211349	0.00484914	1.31e-05	1.32e-05	0.00360518	0.281952	20
Brain_mMeta_mQTL	cg14294708	9	ZCCHC7	37120828	rs7027473	9	37132462	A	G	0.639059	0.012425	0.00238134	1.81e-07	-0.805809	0.0536597	5.68e-51	-0.0154193	0.00312851	8.28e-07	8.28e-07	0.000511	0.361128	7
Brain_mMeta_mQTL	cg14281144	9	NA	38421899	rs1467575	9	38422045	T	C	0.550102	-0.00939735	0.00231907	5.07e-05	0.490552	0.0607426	6.7e-16	-0.0191567	0.0052892	0.000293	0.000293	0.0256272	0.272419	20
Brain_mMeta_mQTL	cg12975295	9	NA	86571409	rs10125673	9	86563495	C	A	0.55726	0.00793121	0.00229804	0.000558	-0.509526	0.0421121	1.07e-33	-0.0155659	0.00469005	0.000904	0.000904	0.0497141	0.123885	20
Brain_mMeta_mQTL	cg13417559	9	NA	86571432	rs10125673	9	86563495	C	A	0.55726	0.00793121	0.00229804	0.000558	-0.561743	0.0413869	5.79e-42	-0.0141189	0.00422109	0.000823	0.000823	0.0471765	0.15861	20
Brain_mMeta_mQTL	cg13881405	9	NA	92220388	rs3138490	9	92219000	A	T	0.526585	0.0122916	0.00229526	8.55e-08	-0.372572	0.0613807	1.28e-09	-0.0329912	0.00821552	5.93e-05	5.93e-05	0.00945937	0.347933	20
Brain_mMeta_mQTL	cg13523245	9	NA	132253384	rs1147368	9	132234915	C	T	0.539877	-0.0118238	0.00229347	2.53e-07	-0.502576	0.0425885	3.87e-32	0.0235264	0.00497991	2.31e-06	5.05e-06	0.0018765	0.0202083	17
Brain_mMeta_mQTL	cg02093006	10	NA	32201942	rs2778669	10	32161541	C	T	0.510225	0.0109115	0.00229278	1.94e-06	-1.21288	0.0327224	1e-300	-0.00899633	0.00190587	2.35e-06	4.56e-05	0.00803746	0.107917	20
Brain_mMeta_mQTL	cg04359828	10	NA	32216031	rs2799017	10	32203460	A	G	0.50818	0.0108735	0.00229279	2.11e-06	-1.09099	0.0275605	0	-0.00996666	0.0021166	2.49e-06	4.82e-05	0.00832055	0.139355	20
Brain_mMeta_mQTL	cg03015672	10	NA	32216066	rs2799017	10	32203460	A	G	0.50818	0.0108735	0.00229279	2.11e-06	-1.06926	0.0280249	0	-0.0101692	0.00216078	2.52e-06	4.86e-05	0.00836078	0.077645	20
Brain_mMeta_mQTL	cg09642378	10	NA	32216101	rs2799017	10	32203460	A	G	0.50818	0.0108735	0.00229279	2.11e-06	-0.54279	0.0408441	2.67e-40	-0.0200326	0.004485	7.95e-06	7.95e-06	0.00255339	0.0257205	19
Brain_mMeta_mQTL	cg22706007	10	NA	32216359	rs55859032	10	32213239	C	T	0.50818	0.0107776	0.00229278	2.59e-06	-0.331335	0.0429947	1.29e-14	-0.0325278	0.00810552	5.99e-05	5.99e-05	0.00952435	0.0901744	5
Brain_mMeta_mQTL	cg26784012	10	NA	32216390	rs2799017	10	32203460	A	G	0.50818	0.0108735	0.00229279	2.11e-06	-0.304306	0.0431617	1.78e-12	-0.0357321	0.00908044	8.32e-05	8.32e-05	0.0117149	0.163961	7
Brain_mMeta_mQTL	cg23640802	10	ARHGAP12	32219402	rs3847415	10	32219456	G	T	0.47955	0.0112382	0.00230084	1.04e-06	0.427464	0.059041	4.48e-13	0.0262904	0.00649286	5.14e-05	5.14e-05	0.00864559	0.0626147	7
Brain_mMeta_mQTL	cg02188665	10	RET	43577025	rs2506015	10	43577026	G	C	0.607362	0.00894528	0.00235883	0.000149	0.636671	0.057431	1.47e-28	0.0140501	0.00391572	0.000333	0.000333	0.0276799	0.329575	19
Brain_mMeta_mQTL	cg07197290	10	NA	66814060	rs10761901	10	66805016	T	C	0.694274	-0.0117919	0.0025387	3.4e-06	-0.454837	0.047462	9.41e-22	0.0259256	0.00620263	2.92e-05	0.000117	0.0145223	0.0254022	20
Brain_mMeta_mQTL	cg12505085	10	NA	75913585	rs11000905	10	75925532	G	A	0.126789	0.0187697	0.00342601	4.29e-08	1.64274	0.0411991	0	0.0114258	0.00210514	5.71e-08	1.37e-06	0.000737	0.0266756	9
Brain_mMeta_mQTL	cg13550802	10	NA	134935854	rs10745302	10	134902314	G	A	0.552147	0.00774288	0.00229499	0.000741	-1.21426	0.0327597	1e-300	-0.00637661	0.00189784	0.00078	0.000444	0.0329097	0.473522	20
Brain_mMeta_mQTL	cg22686567	11	NA	6256011	rs12274456	11	6255984	T	C	0.219836	0.0112112	0.00270321	3.36e-05	-1.29991	0.035038	2.8e-301	-0.00862456	0.00209249	3.76e-05	3.76e-05	0.00711316	0.0981825	18
Brain_mMeta_mQTL	cg24688942	11	NA	6256787	rs1553746	11	6259835	G	T	0.798569	0.00323098	0.00279119	0.247042	-0.712929	0.0700861	2.64e-24	-0.00453198	0.00394037	0.250085	0.000869	0.0486143	0.0485065	20
Brain_mMeta_mQTL	cg14039925	11	NA	6265397	rs12274456	11	6255984	T	C	0.219836	0.0112112	0.00270321	3.36e-05	0.371253	0.0566026	5.42e-11	0.0301982	0.00861486	0.000456	0.000456	0.0334568	0.0957442	17
Brain_mMeta_mQTL	cg22106556	11	NA	14380825	rs11023187	11	14345559	T	G	0.616564	0.0120822	0.00240099	4.85e-07	0.64605	0.0591851	9.69e-28	0.0187017	0.00409232	4.88e-06	4.88e-06	0.00183066	0.0422012	12
Brain_mMeta_mQTL	cg19336497	11	NA	14380999	rs11023187	11	14345559	T	G	0.616564	0.0120822	0.00240099	4.85e-07	1.21008	0.0317186	0	0.00998466	0.00200135	6.07e-07	1.58e-06	0.000817	0.0103134	17
Brain_mMeta_mQTL	cg01475538	11	NA	14381234	rs11023187	11	14345559	T	G	0.616564	0.0120822	0.00240099	4.85e-07	-0.597238	0.060214	3.46e-23	-0.0202301	0.00450795	7.2e-06	7.2e-06	0.00238528	0.141768	11
Brain_mMeta_mQTL	cg24873924	11	RRAS2	14431708	rs12287212	11	14449861	A	C	0.394683	-0.00939748	0.0023801	7.87e-05	-0.714951	0.0669542	1.29e-26	0.0131442	0.00354932	0.000213	0.000213	0.021091	0.472042	7
Brain_mMeta_mQTL	cg22063720	11	NA	45230723	rs11038360	11	45247314	C	A	0.578732	0.00940367	0.00230594	4.54e-05	-1.09509	0.0291009	6.72854e-310	-0.00858711	0.00211804	5.03e-05	0.000545	0.0371119	0.442636	20
Brain_mMeta_mQTL	cg10303107	11	NA	45230795	rs11038360	11	45247314	C	A	0.578732	0.00940367	0.00230594	4.54e-05	-1.11169	0.028863	0	-0.00845887	0.00208585	5.01e-05	0.000543	0.0370324	0.159398	20
Brain_mMeta_mQTL	cg15010079	11	NA	45230868	rs11038360	11	45247314	C	A	0.578732	0.00940367	0.00230594	4.54e-05	-1.09928	0.0290457	0	-0.00855439	0.00210982	5.02e-05	5.02e-05	0.00852322	0.458473	20
Brain_mMeta_mQTL	cg13448468	11	NA	45231047	rs11038363	11	45252267	C	A	0.578732	0.0093934	0.00230619	4.64e-05	-1.21929	0.0328952	1e-300	-0.00770402	0.00190281	5.15e-05	5.15e-05	0.00865461	0.0663592	20
Brain_mMeta_mQTL	cg00328729	11	NA	45231175	rs3758727	11	45233671	A	T	0.57771	0.00925553	0.0023058	5.97e-05	-0.295857	0.0450379	5.06e-11	-0.0312838	0.00913345	0.000614	0.000614	0.0397913	0.490253	12
Brain_mMeta_mQTL	cg05515072	11	NA	45231326	rs11828734	11	45227196	A	G	0.575665	0.0096315	0.00230617	2.96e-05	-0.278389	0.0438559	2.18e-10	-0.0345972	0.00991612	0.000485	0.000485	0.0347049	0.836083	8
Brain_mMeta_mQTL	cg16817237	11	NA	60793675	rs4939491	11	60793722	A	G	0.413088	0.00903354	0.00234487	0.000117	1.03431	0.0294445	2.56e-270	0.00873386	0.00228068	0.000128	0.000806	0.0465653	0.0167328	20
Brain_mMeta_mQTL	cg10489124	11	NA	61159736	rs2943807	11	61196289	G	A	0.143149	0.0168339	0.00314947	9.04e-08	0.742259	0.0847569	2e-18	0.0226793	0.00497095	5.06e-06	5.06e-06	0.00187921	0.0667539	10
Brain_mMeta_mQTL	cg05042743	11	NA	61159739	rs3019198	11	61179285	G	A	0.142127	0.016639	0.00314647	1.24e-07	0.505412	0.088149	9.83e-09	0.0329217	0.00846916	0.000101	0.000101	0.0132469	0.204859	10
Brain_mMeta_mQTL	cg17322667	11	NA	61159837	rs3741265	11	61165280	G	A	0.129857	0.0158852	0.00322246	8.24e-07	0.394912	0.0584782	1.45e-11	0.0402246	0.0101027	6.85e-05	6.85e-05	0.0103821	0.0500937	9
Brain_mMeta_mQTL	cg06767142	11	NA	63821400	rs540741	11	63823531	G	A	0.804703	0.0132138	0.00290412	5.36e-06	-0.60765	0.0578269	7.93e-26	-0.0217457	0.00520806	2.97e-05	2.97e-05	0.00613137	0.0268129	10
Brain_mMeta_mQTL	cg12424921	11	NA	63828039	rs1188017	11	63824364	C	T	0.804703	0.0136028	0.00289204	2.56e-06	0.475076	0.059088	8.97e-16	0.0286329	0.00705269	4.91e-05	4.91e-05	0.00840393	0.789415	8
Brain_mMeta_mQTL	cg22796860	11	NA	63828346	rs1188017	11	63824364	C	T	0.804703	0.0136028	0.00289204	2.56e-06	-0.551362	0.0758558	3.63e-13	-0.0246713	0.00624769	7.85e-05	7.85e-05	0.0113171	0.950143	8
Brain_mMeta_mQTL	cg01256440	11	NA	63886459	rs11231701	11	63893702	G	A	0.829243	0.0174785	0.0030261	7.65e-09	-0.529712	0.0572357	2.14e-20	-0.0329963	0.00673397	9.58e-07	9.58e-07	0.00057	0.135988	10
Brain_mMeta_mQTL	cg14078730	11	NA	63896557	rs11602181	11	63896591	G	C	0.829243	0.0174915	0.00302604	7.45e-09	-0.664814	0.0558042	1.01e-32	-0.0263104	0.00505919	1.99e-07	1.99e-07	0.000177	0.0169021	20
Brain_mMeta_mQTL	cg23719950	11	NA	63933701	rs11602181	11	63896591	G	C	0.829243	0.0174915	0.00302604	7.45e-09	1.62755	0.0439097	1e-300	0.0107472	0.00188173	1.12e-08	1.12e-08	1.96e-05	0.0136706	20
Brain_mMeta_mQTL	cg19465662	11	NA	63993652	rs616563	11	63877501	G	C	0.643149	0.00985351	0.00233338	2.41e-05	-0.762396	0.0976083	5.68e-15	-0.0129244	0.00347925	0.000203	0.000203	0.0204988	0.048184	5
Brain_mMeta_mQTL	cg19270469	11	NA	64023919	rs7130030	11	63933733	T	G	0.831288	0.0168116	0.00301931	2.58e-08	0.602008	0.0808182	9.41e-14	0.0279259	0.00626172	8.2e-06	8.2e-06	0.00261228	0.541699	4
Brain_mMeta_mQTL	cg20835708	11	NA	71524500	rs7930434	11	71532090	T	C	0.347648	-0.00916895	0.00243098	0.000162	1.23278	0.0322011	0	-0.00743765	0.0019815	0.000174	0.000174	0.018642	0.789316	18
Brain_mMeta_mQTL	cg20179907	11	NA	72336908	rs56133505	11	72348039	A	G	0.526585	-0.00859585	0.00229831	0.000184	-1.07192	0.028592	1.32e-307	0.00801909	0.00215474	0.000198	0.000198	0.0201473	0.0144645	20
Brain_mMeta_mQTL	cg21814238	11	NA	72343473	rs56133505	11	72348039	A	G	0.526585	-0.00859585	0.00229831	0.000184	-0.395756	0.0434424	8.25e-20	0.0217201	0.00627778	0.000541	0.000541	0.0369386	0.237229	20
Brain_mMeta_mQTL	cg20749932	11	NA	72350553	rs3781926	11	72350595	C	T	0.669734	-0.011689	0.00244345	1.72e-06	-1.14286	0.0303306	0	0.0102278	0.00215517	2.08e-06	0.000189	0.0195816	0.0279984	20
Brain_mMeta_mQTL	cg08408453	11	NA	72354574	rs56133505	11	72348039	A	G	0.526585	-0.00859585	0.00229831	0.000184	-0.315145	0.0439863	7.8e-13	0.0272758	0.00822674	0.000915	0.000331	0.0275721	0.020715	20
Brain_mMeta_mQTL	cg04827223	11	NA	72435913	rs57614870	11	72435983	A	G	0.737219	-0.0116276	0.00261001	8.39e-06	1.27756	0.0320107	0	-0.00910144	0.00205565	9.53e-06	9.53e-06	0.00289912	0.535362	20
Brain_mMeta_mQTL	cg21714809	11	NA	72463184	rs67260737	11	72458196	A	G	0.759714	-0.0123289	0.00267639	4.09e-06	-0.533847	0.0478163	6.08e-29	0.0230944	0.00542338	2.06e-05	2.06e-05	0.00482212	0.014602	20
Brain_mMeta_mQTL	cg03713592	11	NA	72463424	rs77464186	11	72460398	C	A	0.153374	0.00949626	0.00314849	0.0025602	1.00079	0.079651	3.3e-36	0.0094888	0.00323539	0.00335901	0.000518	0.0360702	0.0211364	4
Brain_mMeta_mQTL	cg20513950	11	NA	72463673	rs7122044	11	72462634	A	G	0.752556	-0.0115551	0.00266342	1.43e-05	-0.477777	0.0486395	8.98e-23	0.0241851	0.00609412	7.23e-05	7.23e-05	0.0107285	0.146563	20
Brain_mMeta_mQTL	cg07330145	11	NA	72465788	rs6592483	11	72463974	A	G	0.907975	-0.0106296	0.00403917	0.00849774	0.789493	0.0782201	5.92e-24	-0.0134638	0.0052872	0.0108812	0.000496	0.0351487	0.0836927	19
Brain_mMeta_mQTL	cg03878208	11	NA	72483293	rs3862791	11	72501002	C	T	0.826176	-0.00925109	0.00299421	0.00200388	-0.806236	0.0628477	1.14e-37	0.0114744	0.00382001	0.0026666	0.000638	0.0406654	0.104936	20
Brain_mMeta_mQTL	cg23922724	11	NA	76474735	rs10899280	11	76496737	T	C	0.750511	0.00989828	0.0027795	0.000369	-1.45119	0.0391516	1e-300	-0.00682082	0.00192415	0.000393	0.000393	0.0305719	0.0181005	20
Brain_mMeta_mQTL	cg02122336	11	NA	76510579	rs1440979	11	76495129	G	A	0.748466	0.010023	0.00279031	0.000328	0.460445	0.0483639	1.72e-21	0.021768	0.00647702	0.000777	0.000777	0.0456492	0.0159838	16
Brain_mMeta_mQTL	cg04367164	11	NA	76902992	rs7481443	11	76906326	A	G	0.548057	0.0076673	0.00229918	0.000854	-1.04714	0.0270748	0	-0.00732216	0.00220383	0.000892	0.000892	0.0493703	0.0298465	15
Brain_mMeta_mQTL	cg12586386	11	NA	77299805	rs11237236	11	77312790	G	A	0.781186	0.00790598	0.0026723	0.00309148	-1.2833	0.0340062	0	-0.00616068	0.00208876	0.00318348	0.000282	0.0250833	0.572309	20
Brain_mMeta_mQTL	cg06061081	11	NA	77299960	rs11237236	11	77312790	G	A	0.781186	0.00790598	0.0026723	0.00309148	-1.28093	0.0340329	5.131451e-310	-0.00617205	0.00209265	0.00318397	0.000248	0.0231737	0.529721	20
Brain_mMeta_mQTL	cg04518186	11	NA	77299962	rs11237236	11	77312790	G	A	0.781186	0.00790598	0.0026723	0.00309148	-1.23782	0.0327961	0	-0.006387	0.00216549	0.00318345	0.000253	0.0234806	0.617793	20
Brain_mMeta_mQTL	cg26796873	11	NA	85359560	rs1046216	11	85347415	G	A	0.793456	0.0135865	0.00290393	2.89e-06	0.367252	0.0502978	2.84e-13	0.036995	0.00939125	8.17e-05	8.17e-05	0.0115887	0.412868	16
Brain_mMeta_mQTL	cg01091143	11	NA	93822022	rs2949863	11	93825600	T	C	0.338446	-0.00899392	0.00245693	0.000252	-0.431109	0.0477344	1.69e-19	0.0208623	0.00614943	0.000692	0.000692	0.0427266	0.194903	18
Brain_mMeta_mQTL	cg02992224	11	NA	93822294	rs2949863	11	93825600	T	C	0.338446	-0.00899392	0.00245693	0.000252	-0.366974	0.0482829	2.95e-14	0.0245083	0.00743116	0.000974	0.000802	0.0464437	0.119785	14
Brain_mMeta_mQTL	cg24101009	11	NA	93863858	rs7117339	11	93870338	C	T	0.894683	-0.0103776	0.00356909	0.0036417	-0.567326	0.067319	3.53e-17	0.0182922	0.006655	0.00598434	0.000167	0.0181263	0.347973	17
Brain_mMeta_mQTL	cg21208539	11	NA	93864142	rs4753541	11	93864739	T	G	0.382413	-0.00839956	0.00236688	0.000387	-0.485748	0.0618157	3.9e-15	0.017292	0.00534651	0.0012196	0.000354	0.028749	0.399585	13
Brain_mMeta_mQTL	cg24554151	11	NA	93885823	rs7116049	11	93897860	A	C	0.535787	-0.0104072	0.00229581	5.81e-06	1.06375	0.0284242	1.58e-306	-0.00978346	0.00217399	6.79e-06	6.79e-06	0.00229206	0.0667475	20
Brain_mMeta_mQTL	cg17453603	11	PANX1	93904908	rs7116049	11	93897860	A	C	0.535787	-0.0104072	0.00229581	5.81e-06	-0.562426	0.0575362	1.44e-22	0.0185041	0.00449953	3.91e-05	3.91e-05	0.00729786	0.183265	6
Brain_mMeta_mQTL	cg17516160	11	ANKRD49	94227125	rs11020803	11	94227670	C	T	0.357873	-0.0106358	0.00244895	1.41e-05	0.693668	0.0613143	1.13e-29	-0.0153327	0.00378163	5.02e-05	5.02e-05	0.00852322	0.0326212	8
Brain_mMeta_mQTL	cg21580213	11	NA	94231278	rs493982	11	94225508	A	G	0.451943	-0.00913604	0.00231664	8.02e-05	0.309516	0.0438298	1.64e-12	-0.0295171	0.00857274	0.000575	0.000575	0.0382838	0.13645	9
Brain_mMeta_mQTL	cg18973628	11	NA	94245350	rs553634	11	94233959	C	A	0.43047	-0.0104158	0.0023253	7.49e-06	0.315087	0.0435831	4.85e-13	-0.0330569	0.00868158	0.00014	0.00014	0.0162625	0.101575	19
Brain_mMeta_mQTL	cg01314044	11	NA	94246036	rs509723	11	94248581	C	A	0.354806	-0.0101969	0.00243492	2.82e-05	0.564068	0.0442026	2.71e-37	-0.0180774	0.00454322	6.92e-05	0.000597	0.0391093	0.641568	20
Brain_mMeta_mQTL	cg20289045	11	NA	94270260	rs595127	11	94270825	T	C	0.453988	-0.00887952	0.00231537	0.000126	-0.428575	0.0395309	2.19e-27	0.0207187	0.00573053	0.0003	0.0003	0.0259983	0.0249919	18
Brain_mMeta_mQTL	cg13463897	11	NA	113062877	rs10891513	11	113012331	A	G	0.876278	0.0136605	0.00366863	0.000196	0.793765	0.0906489	2.01e-18	0.0172097	0.00502233	0.000611	0.000483	0.0346234	0.947018	4
Brain_mMeta_mQTL	cg14373873	11	NA	113211441	rs2734849	11	113270160	G	A	0.503067	-0.00789935	0.0022922	0.000569	1.15852	0.0309637	2.18e-306	-0.00681846	0.00198693	0.0006	0.0006	0.0392274	0.188526	20
Brain_mMeta_mQTL	cg14159747	11	NA	113255604	rs6275	11	113283477	G	A	0.691207	-0.00491385	0.0025241	0.051562	1.3161	0.0355071	1e-300	-0.00373364	0.00192051	0.0518842	0.000507	0.0356442	0.0359466	20
Brain_mMeta_mQTL	cg18231614	11	NA	113558886	rs4083004	11	113582634	A	G	0.695297	0.0104157	0.00258632	5.64e-05	0.489823	0.0673579	3.54e-13	0.0212642	0.00603574	0.000427	0.000427	0.032139	0.0264332	20
Brain_mMeta_mQTL	cg01232726	11	NA	113576693	rs4083004	11	113582634	A	G	0.695297	0.0104157	0.00258632	5.64e-05	0.631532	0.0447715	3.5e-45	0.0164928	0.00425895	0.000108	0.000284	0.0251769	0.319258	20
Brain_mMeta_mQTL	cg23193059	11	NA	116706090	rs12721025	11	116706047	G	A	0.928425	-0.0189428	0.00472969	6.2e-05	0.801277	0.124742	1.33e-10	-0.0236408	0.00695607	0.000677	0.000677	0.0421594	0.133001	12
Brain_mMeta_mQTL	cg03044513	11	NA	116706153	rs12294191	11	116759824	A	G	0.93456	-0.0219848	0.00483848	5.53e-06	-0.723312	0.12961	2.4e-08	0.0303947	0.00862616	0.000426	0.000426	0.0321028	0.0221342	9
Brain_mMeta_mQTL	cg09519349	11	SIK3	116973246	rs142395187	11	116976009	G	A	0.0633947	0.0188197	0.00498589	0.00016	-1.08803	0.104632	2.52e-25	-0.0172971	0.00487507	0.000388	0.000388	0.0303628	0.143507	3
Brain_mMeta_mQTL	cg06811361	11	NA	122018517	rs549835	11	122000579	C	T	0.678937	-0.010575	0.00245567	1.66e-05	-0.365809	0.0453026	6.76e-16	0.0289086	0.00760799	0.000145	0.000145	0.0165961	0.0270224	16
Brain_mMeta_mQTL	cg08706575	11	NA	122525907	rs11218736	11	122523667	C	T	0.743354	-0.00983081	0.00265096	0.000209	-0.706205	0.0465874	6.64e-52	0.0139206	0.00386451	0.000316	0.000316	0.0268091	0.386971	20
Brain_mMeta_mQTL	cg16423756	11	NA	122526190	rs11218738	11	122524951	G	A	0.743354	-0.00980781	0.00265096	0.000216	-0.465003	0.0494974	5.75e-21	0.0210919	0.0061271	0.000577	0.000577	0.0383468	0.543219	20
Brain_mMeta_mQTL	cg03803474	11	NA	122750021	rs12808527	11	122750044	C	G	0.741309	-0.0145004	0.00264784	4.34e-08	-0.642809	0.0449504	2.18e-46	0.0225578	0.00441088	3.15e-07	4.68e-06	0.0017771	0.281699	12
Brain_mMeta_mQTL	cg22041190	11	NA	125037348	rs587421	11	125079094	A	G	0.211656	0.0101457	0.00266688	0.000142	-0.543669	0.0676159	8.94e-16	-0.0186615	0.0054267	0.000584	1.58e-06	0.000819	0.785997	11
Brain_mMeta_mQTL	cg04258189	11	NA	125071481	rs685664	11	125071672	C	T	0.216769	0.00894	0.00263819	0.000702	-1.17515	0.0323771	1.88e-288	-0.00760752	0.00225473	0.000741	0.000741	0.044411	0.0753848	16
Brain_mMeta_mQTL	cg08177453	11	NA	130697718	rs746097	11	130697832	G	C	0.832311	0.0107747	0.00315985	0.00065	-0.896879	0.0547913	3.18e-60	-0.0120136	0.0035988	0.000843	0.000843	0.0478018	0.0133818	15
Brain_mMeta_mQTL	cg14101442	11	NA	130742236	rs11222373	11	130749256	C	A	0.953988	0.00899674	0.00578818	0.120106	1.0095	0.143056	1.71e-12	0.00891211	0.00587117	0.129028	0.000126	0.0152081	0.0149039	5
Brain_mMeta_mQTL	cg07740705	11	NA	130746300	rs4936123	11	130740967	G	A	0.535787	-0.0130984	0.00229616	1.17e-08	0.318063	0.0399647	1.74e-15	-0.0411818	0.00888213	3.54e-06	3.54e-06	0.00146306	0.109793	20
Brain_mMeta_mQTL	cg26902026	11	NA	130785536	rs3751033	11	130786345	C	A	0.546012	-0.0125412	0.00229775	4.82e-08	-0.416595	0.0423279	7.41e-23	0.030104	0.0063069	1.81e-06	1.81e-06	0.000904	0.526227	20
Brain_mMeta_mQTL	cg02264943	11	NA	130785842	rs7107568	11	130779668	T	C	0.55726	-0.0121463	0.00230406	1.35e-07	-0.48107	0.0429879	4.52e-29	0.0252485	0.00529425	1.85e-06	1.8e-05	0.00442176	0.795129	20
Brain_mMeta_mQTL	cg12179176	11	SNX19	130786555	rs10894279	11	130771768	T	C	0.624744	-0.0118307	0.00235214	4.91e-07	-0.79292	0.0523676	8.63e-52	0.0149204	0.00312582	1.81e-06	1.81e-06	0.000904	0.0327193	20
Brain_mMeta_mQTL	cg05962950	11	SNX19	130786565	rs10894279	11	130771768	T	C	0.624744	-0.0118307	0.00235214	4.91e-07	-0.524791	0.0690785	3.03e-14	0.0225436	0.00537536	2.74e-05	2.74e-05	0.00581544	0.152773	8
Brain_mMeta_mQTL	cg22079354	11	NA	130786696	rs1808473	11	130791301	C	A	0.717791	0.0110975	0.0025671	1.54e-05	0.71031	0.0487866	5.08e-48	0.0156235	0.00377	3.41e-05	1.26e-06	0.000695	0.0226066	20
Brain_mMeta_mQTL	cg23520521	11	NA	131454827	rs12269938	11	131452511	C	T	0.596115	-0.00992418	0.00232937	2.04e-05	0.264008	0.0466291	1.5e-08	-0.0375904	0.011042	0.000663	0.000663	0.0416467	0.26608	5
Brain_mMeta_mQTL	cg23493497	11	NA	131992673	rs10894508	11	131992947	T	C	0.218814	-0.0115804	0.00279923	3.52e-05	-0.570044	0.0536042	2.06e-26	0.0203149	0.00526905	0.000115	4.07e-06	0.00161306	0.482715	20
Brain_mMeta_mQTL	cg11395954	11	NA	133658009	rs10894743	11	133624860	G	C	0.639059	0.011673	0.00238015	9.37e-07	-1.20791	0.032024	0	-0.00966387	0.00198706	1.15e-06	6.92e-06	0.00232119	0.0314151	20
Brain_mMeta_mQTL	cg10486069	11	NA	133658113	rs10894743	11	133624860	G	C	0.639059	0.011673	0.00238015	9.37e-07	-1.20836	0.0320107	0	-0.00966025	0.00198629	1.15e-06	6.76e-06	0.00228592	0.02004	20
Brain_mMeta_mQTL	cg00579200	11	NA	133705235	rs2723605	11	133711241	G	C	0.399796	0.0129879	0.00237471	4.52e-08	-0.601315	0.0437669	5.93e-43	-0.0215992	0.0042506	3.75e-07	3.75e-07	0.000283	0.0640157	20
Brain_mMeta_mQTL	cg03690763	11	SPATA19	133734501	rs4937842	11	133734542	C	G	0.407975	0.0127658	0.00238278	8.44e-08	-0.618284	0.0650457	1.99e-21	-0.0206472	0.00442386	3.05e-06	3.05e-06	0.00131699	0.0135701	12
Brain_mMeta_mQTL	cg24490227	11	NA	133928292	rs11601844	11	133932785	C	G	0.911043	0.0176258	0.00387767	5.48e-06	0.77382	0.0721319	7.53e-27	0.0227777	0.00544233	2.85e-05	4.24e-05	0.00766544	0.0347869	5
Brain_mMeta_mQTL	cg23031444	11	NA	134510844	rs7940245	11	134507171	C	T	0.838446	0.0167466	0.00308093	5.46e-08	-0.430261	0.0646219	2.77e-11	-0.0389219	0.00924378	2.55e-05	2.55e-05	0.00555013	0.173292	20
Brain_mMeta_mQTL	cg20695175	11	NA	134556096	rs61910809	11	134555673	G	T	0.870143	0.01553	0.00338099	4.36e-06	0.539586	0.0616046	1.97e-18	0.0287813	0.00707524	4.74e-05	4.74e-05	0.00824219	0.0129945	20
Brain_mMeta_mQTL	cg23369909	11	NA	134582508	rs61910818	11	134575109	G	A	0.897751	0.014175	0.00378928	0.000183	1.05014	0.0682547	2.04e-53	0.0134982	0.00371347	0.000278	6.66e-06	0.00226433	0.0386081	20
Brain_mMeta_mQTL	cg21951301	12	NA	5542527	rs10849269	12	5542534	T	C	0.775051	0.0106092	0.0027375	0.000106	0.462034	0.0530147	2.9e-18	0.0229619	0.00648428	0.000398	0.000398	0.0308423	0.117865	11
Brain_mMeta_mQTL	cg25100962	12	NA	31782808	rs10843976	12	31785148	A	G	0.587935	-0.0091044	0.00229783	7.43e-05	0.369503	0.0430343	8.98e-18	-0.0246396	0.00684888	0.000321	0.000321	0.0270889	0.0492326	20
Brain_mMeta_mQTL	cg05358900	12	NA	32553295	rs325420	12	32571994	A	C	0.458078	-0.00903481	0.00231082	9.24e-05	0.313705	0.0435729	6.04e-13	-0.0288003	0.00838233	0.000591	0.000591	0.038872	0.360508	20
Brain_mMeta_mQTL	cg16792144	12	NA	59508147	rs1500033	12	59520330	G	T	0.304703	-0.00740205	0.00248685	0.00291584	0.54584	0.044521	1.48e-34	-0.0135608	0.00468835	0.00382244	0.000507	0.0356088	0.485854	20
Brain_mMeta_mQTL	cg03853743	12	NA	61267009	rs10747882	12	61248629	T	C	0.185072	0.0113315	0.00310673	0.000265	-0.57593	0.0524026	4.25e-28	-0.0196751	0.00568358	0.000537	0.000537	0.0367959	0.412606	8
Brain_mMeta_mQTL	cg07883622	12	NA	62998134	rs7302456	12	62997643	G	T	0.816973	-0.0132922	0.00297519	7.91e-06	-0.351917	0.0611739	8.78e-09	0.0377707	0.0107043	0.000418	0.000418	0.0317309	0.123646	10
Brain_mMeta_mQTL	cg01804193	12	NA	63026212	rs17732182	12	63026131	C	T	0.824131	-0.0152367	0.0030388	5.33e-07	-0.747952	0.0595665	3.66e-36	0.0203712	0.00437477	3.22e-06	3.22e-06	0.001367	0.579246	20
Brain_mMeta_mQTL	cg15851904	12	NA	64215680	rs7311611	12	64221421	A	G	0.815951	0.0103857	0.00298097	0.000494	1.28014	0.0344291	1.34e-302	0.00811296	0.00233882	0.000523	0.000523	0.0362575	0.0115655	20
Brain_mMeta_mQTL	cg10513852	12	NA	81109337	rs7312846	12	81101251	T	C	0.267894	-0.011932	0.00253253	2.46e-06	-0.411242	0.0679262	1.41e-09	0.0290146	0.0078033	0.000201	0.000201	0.0203211	0.0105798	10
Brain_mMeta_mQTL	cg08743017	12	NA	99643523	rs923725	12	99643543	C	T	0.718814	-0.00981524	0.00263122	0.000191	1.15974	0.0306199	0	-0.0084633	0.00227978	0.000205	0.000293	0.0256568	0.188459	20
Brain_mMeta_mQTL	cg17148457	12	NA	114049984	rs10850185	12	114065412	C	A	0.705521	-0.0100015	0.00250078	6.35e-05	-0.441166	0.0463014	1.6e-21	0.0226706	0.00614767	0.000226	0.000226	0.0219306	0.0432863	14
Brain_mMeta_mQTL	cg12245245	12	NA	118588929	rs61943535	12	118606112	C	T	0.146217	-0.0140861	0.00330497	2.03e-05	0.669642	0.0857027	5.56e-15	-0.0210352	0.00562193	0.000183	0.000183	0.0191903	0.47415	16
Brain_mMeta_mQTL	cg21126680	12	NA	118589026	rs61943535	12	118606112	C	T	0.146217	-0.0140861	0.00330497	2.03e-05	0.873099	0.0650881	5e-41	-0.0161334	0.00397181	4.87e-05	0.000253	0.0234944	0.265765	20
Brain_mMeta_mQTL	cg24860938	13	NA	27998603	rs9507906	13	28056547	C	G	0.743354	0.0152234	0.00253485	1.91e-09	0.603731	0.0653994	2.67e-20	0.0252155	0.00500895	4.8e-07	4.8e-07	0.00034	0.66589	12
Brain_mMeta_mQTL	cg04070771	13	NA	27998621	rs9507906	13	28056547	C	G	0.743354	0.0152234	0.00253485	1.91e-09	-0.666232	0.0559613	1.11e-32	-0.0228499	0.00426145	8.23e-08	8.23e-08	9.12e-05	0.68167	12
Brain_mMeta_mQTL	cg00218767	13	NA	28002738	rs9581865	13	28054578	A	C	0.771984	0.0159515	0.0026298	1.31e-09	-0.413019	0.0703876	4.42e-09	-0.0386217	0.00915775	2.47e-05	2.47e-05	0.00543642	0.631374	11
Brain_mMeta_mQTL	cg08055131	13	NA	28673714	rs12872889	13	28674628	T	C	0.731084	-0.0144428	0.00272817	1.2e-07	0.514021	0.044307	4.06e-31	-0.0280977	0.00583398	1.46e-06	1.46e-06	0.000775	0.0272381	16
Brain_mMeta_mQTL	cg05666130	13	N4BP2L2	33083560	rs207645	13	33092999	C	T	0.752556	-0.00983783	0.00264441	0.000199	-0.529892	0.0576594	3.93e-20	0.0185657	0.00538387	0.000564	0.000564	0.0378544	0.0248257	4
Brain_mMeta_mQTL	cg06081220	13	NA	67611071	rs7996223	13	67604280	G	T	0.379346	0.00881217	0.00233761	0.000163	-0.51603	0.0606222	1.71e-17	-0.0170768	0.00495433	0.000567	0.000567	0.0379774	0.31418	20
Brain_mMeta_mQTL	cg06060137	13	NA	72650518	rs7999723	13	72650669	C	T	0.672802	0.0102658	0.00242624	2.32e-05	-0.273736	0.0449076	1.09e-09	-0.0375027	0.0107895	0.000509	0.000509	0.0357177	0.431669	20
Brain_mMeta_mQTL	cg16877615	13	NA	111973089	rs1183185	13	112039822	C	T	0.679959	0.0067983	0.00247409	0.00599967	-0.466189	0.0647686	6.12e-13	-0.0145827	0.00568063	0.0102554	0.000845	0.0478569	0.782619	3
Brain_mMeta_mQTL	cg14709833	13	NA	112157732	rs1163856	13	112160420	G	A	0.566462	0.00898558	0.00231208	0.000102	0.417503	0.0616233	1.24e-11	0.0215222	0.00638431	0.000749	0.000749	0.044684	0.299039	10
Brain_mMeta_mQTL	cg27136078	13	NA	112187145	rs9560103	13	112174253	A	G	0.267894	-0.0121811	0.00253614	1.56e-06	0.459053	0.0491999	1.05e-20	-0.0265352	0.00621374	1.95e-05	1.95e-05	0.00465697	0.499916	20
Brain_mMeta_mQTL	cg08799305	13	NA	112187165	rs9560103	13	112174253	A	G	0.267894	-0.0121811	0.00253614	1.56e-06	0.345312	0.0502286	6.21e-12	-0.0352757	0.00895937	8.24e-05	8.24e-05	0.0116533	0.331266	20
Brain_mMeta_mQTL	cg11505037	13	NA	112187343	rs9560109	13	112180468	T	C	0.268916	-0.0121698	0.00253549	1.59e-06	0.396438	0.0483879	2.55e-16	-0.0306979	0.0074124	3.45e-05	3.45e-05	0.00674639	0.735123	20
Brain_mMeta_mQTL	cg25233139	13	NA	112187396	rs9555807	13	112179965	T	C	0.268916	-0.0122267	0.00253588	1.42e-06	0.440788	0.0511124	6.47e-18	-0.0277383	0.00659116	2.57e-05	2.57e-05	0.00558156	0.55669	20
Brain_mMeta_mQTL	cg14952266	13	NA	112191215	rs35413307	13	112191778	T	G	0.415133	-0.013401	0.00234129	1.04e-08	-0.370168	0.0433107	1.27e-17	0.0362024	0.00761226	1.98e-06	1.98e-06	0.000963	0.569016	20
Brain_mMeta_mQTL	cg12773197	13	NA	112238673	rs6492374	13	112238664	G	C	0.574642	0.0114787	0.00230952	6.69e-07	-0.558134	0.0589288	2.76e-21	-0.0205663	0.00467306	1.08e-05	1.08e-05	0.00315551	0.037553	20
Brain_mMeta_mQTL	cg22958188	13	NA	112238798	rs9515453	13	112234612	C	T	0.534765	0.0121702	0.00229514	1.14e-07	0.355291	0.0616558	8.29e-09	0.0342541	0.00877867	9.54e-05	9.54e-05	0.0127564	0.080829	19
Brain_mMeta_mQTL	cg07502829	13	NA	112708288	rs2147141	13	112707954	G	C	0.5	-0.00901731	0.00230254	8.99e-05	-0.541201	0.0589086	4.03e-20	0.0166617	0.00462491	0.000315	0.000315	0.0267872	0.159655	20
Brain_mMeta_mQTL	cg11870560	13	NA	112709480	rs2147141	13	112707954	G	C	0.5	-0.00901731	0.00230254	8.99e-05	0.419271	0.0608875	5.74e-12	-0.0215071	0.0063178	0.000664	0.000664	0.0416562	0.142887	20
Brain_mMeta_mQTL	cg09797337	13	NA	112709538	rs2147141	13	112707954	G	C	0.5	-0.00901731	0.00230254	8.99e-05	0.569549	0.0583651	1.7e-22	-0.0158324	0.00435615	0.000279	0.000279	0.024897	0.0784607	20
Brain_mMeta_mQTL	cg08119256	13	NA	113483183	rs9549574	13	113511497	G	A	0.750511	-0.00882965	0.00255816	0.000557	1.35342	0.0365141	1e-300	-0.00652393	0.00189831	0.000589	0.000589	0.038809	0.0437156	20
Brain_mMeta_mQTL	cg02648298	13	NA	113489411	rs282620	13	113485326	C	T	0.735174	-0.00873547	0.00252286	0.000535	-0.610174	0.0430107	1.11e-45	0.0143163	0.00425603	0.000769	0.000769	0.0453683	0.258919	20
Brain_mMeta_mQTL	cg15118514	13	ATP11A	113499073	rs946006	13	113496566	C	G	0.740286	-0.00884992	0.00252458	0.000456	0.871945	0.0506221	1.74e-66	-0.0101496	0.00295469	0.000592	0.000592	0.0389349	0.767513	9
Brain_mMeta_mQTL	cg19260474	13	NA	113500172	rs9550226	13	113499188	T	C	0.742331	-0.00887673	0.00252538	0.00044	1.1524	0.0300263	0	-0.00770281	0.00220058	0.000465	0.000794	0.0461646	0.0448132	20
Brain_mMeta_mQTL	cg04224064	14	NA	36992233	rs11628208	14	36994709	A	C	0.383436	-0.00915361	0.0023365	8.94e-05	0.41514	0.0619416	2.05e-11	-0.0220494	0.00651924	0.000719	0.000719	0.0436631	0.0885615	20
Brain_mMeta_mQTL	cg04326198	14	NA	36994456	rs35539723	14	37001926	G	A	0.382413	-0.0096332	0.0023308	3.58e-05	-0.336283	0.0466295	5.52e-13	0.0286461	0.00798858	0.000336	0.000336	0.0278296	0.0411982	20
Brain_mMeta_mQTL	cg23244948	14	NA	47096230	rs931542	14	47099780	T	C	0.539877	-0.0100743	0.00230427	1.23e-05	0.296247	0.0433762	8.51e-12	-0.0340063	0.00923541	0.000231	0.000231	0.0222084	0.123404	18
Brain_mMeta_mQTL	cg05282641	14	NA	47121156	rs8015548	14	47121179	A	G	0.54908	-0.00843588	0.00230553	0.000253	0.515263	0.0413809	1.37e-35	-0.016372	0.00466366	0.000447	0.000447	0.0330678	0.764816	20
Brain_mMeta_mQTL	cg14871534	14	NA	47121158	rs6572388	14	47144635	A	T	0.5818	-0.00838574	0.00233628	0.000332	1.23047	0.0331968	1e-300	-0.0068151	0.00190758	0.000353	8.64e-05	0.0120172	0.0172447	20
Brain_mMeta_mQTL	cg15407638	14	NA	47310377	rs2933203	14	47308491	T	C	0.521472	-0.00959609	0.00229436	2.88e-05	1.21453	0.0327667	1e-300	-0.0079011	0.00190109	3.24e-05	0.000193	0.0198543	0.0105086	20
Brain_mMeta_mQTL	cg04368094	14	NA	56586522	rs3186565	14	56584499	C	T	0.476483	-0.00682287	0.0022911	0.00290149	-1.11659	0.0281894	0	0.00611046	0.00205767	0.00298183	0.000359	0.0289988	0.0656211	20
Brain_mMeta_mQTL	cg11121623	14	NA	56586572	rs241513	14	56573281	C	T	0.473415	-0.00652218	0.00229118	0.00441818	-1.08703	0.0287298	0	0.00600001	0.0021137	0.00453079	0.00033	0.0275278	0.0316937	20
Brain_mMeta_mQTL	cg07574163	14	NA	77498976	rs61991653	14	77528695	G	C	0.729039	-0.000283	0.00266333	0.915501	-1.3898	0.0374956	1e-300	2.03E-04	0.00191634	0.915501	0.000805	0.0465389	0.562279	20
Brain_mMeta_mQTL	cg23925650	14	NA	77507461	rs61991651	14	77516099	G	C	0.232106	-0.0141586	0.00269319	1.46e-07	-0.355246	0.0493795	6.28e-13	0.0398557	0.00938967	2.19e-05	2.19e-05	0.00501994	0.599673	12
Brain_mMeta_mQTL	cg08314457	14	NA	77507534	rs61991651	14	77516099	G	C	0.232106	-0.0141586	0.00269319	1.46e-07	-0.46702	0.0708638	4.39e-11	0.0303168	0.00737678	3.96e-05	3.96e-05	0.00734907	0.829455	10
Brain_mMeta_mQTL	cg16759100	14	NA	77518742	rs11622562	14	77517148	C	T	0.658487	-0.0122101	0.00243939	5.57e-07	0.359954	0.0482621	8.76e-14	-0.0339212	0.00816162	3.24e-05	3.24e-05	0.00646645	0.288821	9
Brain_mMeta_mQTL	cg07182163	14	NA	79511907	rs2062744	14	79511515	G	A	0.662577	0.00873386	0.00237691	0.000238	0.502238	0.0445774	1.92e-29	0.0173899	0.00497796	0.000477	0.000477	0.0343798	0.863	17
Brain_mMeta_mQTL	cg13252030	14	NA	97208245	rs59567559	14	97208717	G	A	0.814928	0.0162631	0.00309009	1.42e-07	0.444012	0.0562436	2.92e-15	0.0366276	0.00836426	1.19e-05	1.19e-05	0.00337376	0.0244551	12
Brain_mMeta_mQTL	cg15362957	14	NA	97684772	rs56292858	14	97697253	C	T	0.871166	0.00591663	0.00363622	0.103707	0.795813	0.0660701	2.06e-33	0.0074347	0.00461069	0.106855	0.000119	0.0146559	0.0615937	8
Brain_mMeta_mQTL	cg23694371	15	NA	26967579	rs737098	15	26967170	A	G	0.737219	0.0115061	0.00260058	9.67e-06	-0.525708	0.0692062	3.05e-14	-0.0218869	0.00572473	0.000132	0.000132	0.0156227	0.113337	20
Brain_mMeta_mQTL	cg18490614	15	NA	27213362	rs4347595	15	27220844	G	A	0.437628	0.00868042	0.00230435	0.000165	-0.334777	0.0433152	1.09e-14	-0.025929	0.00765729	0.000709	0.000709	0.043306	0.0511123	9
Brain_mMeta_mQTL	cg00020649	15	NA	28341562	rs6497287	15	28440287	T	C	0.895706	0.0174827	0.00415428	2.57e-05	0.872862	0.117615	1.16e-13	0.0200292	0.00547134	0.000251	0.000251	0.0233927	0.0223791	4
Brain_mMeta_mQTL	cg12426092	15	NA	31689570	rs12441543	15	31689543	G	A	0.716769	-0.00899697	0.00253595	0.000389	0.622234	0.0652703	1.53e-21	-0.0144592	0.00434864	0.000884	0.000884	0.0491301	0.114938	20
Brain_mMeta_mQTL	cg22711676	15	NA	53075421	rs2456531	15	53091896	A	C	0.795501	-0.0169764	0.00261392	8.33e-11	-0.33996	0.0457186	1.04e-13	0.0499364	0.0102087	1e-06	1e-06	0.000588	0.0236191	20
Brain_mMeta_mQTL	cg00074145	15	NA	53075505	rs2243790	15	53092620	G	A	0.885481	-0.019613	0.0032218	1.15e-09	-0.55451	0.0502945	2.89e-28	0.0353699	0.00663702	9.87e-08	1.55e-07	0.000147	0.0126763	20
Brain_mMeta_mQTL	cg03727202	15	NA	53075718	rs2243790	15	53092620	G	A	0.885481	-0.019613	0.0032218	1.15e-09	-0.545582	0.0503615	2.39e-27	0.0359487	0.00677374	1.11e-07	1.31e-07	0.000129	0.0139554	20
Brain_mMeta_mQTL	cg07030277	15	NA	53075825	rs2456507	15	53077634	G	A	0.888548	-0.0201276	0.00325534	6.29e-10	-0.354158	0.0563451	3.27e-10	0.0568322	0.0128935	1.04e-05	1.04e-05	0.00308903	0.275178	15
Brain_mMeta_mQTL	cg23063243	15	NA	53078063	rs2456532	15	53092520	G	C	0.888548	-0.0198087	0.00325553	1.17e-09	-0.524747	0.0508061	5.24e-25	0.0377491	0.00720053	1.58e-07	1.58e-07	0.00015	0.110425	20
Brain_mMeta_mQTL	cg06826278	15	NA	53078121	rs2456532	15	53092520	G	C	0.888548	-0.0198087	0.00325553	1.17e-09	-0.303211	0.0525204	7.78e-09	0.06533	0.0155992	2.81e-05	2.81e-05	0.00591552	0.0426578	10
Brain_mMeta_mQTL	cg25548986	15	NA	53078855	rs2456532	15	53092520	G	C	0.888548	-0.0198087	0.00325553	1.17e-09	-0.554862	0.0505978	5.56e-28	0.0357003	0.00670993	1.03e-07	2.72e-08	3.87e-05	0.0132369	20
Brain_mMeta_mQTL	cg16203125	15	NA	53079445	rs2456532	15	53092520	G	C	0.888548	-0.0198087	0.00325553	1.17e-09	-0.549807	0.0506289	1.8e-27	0.0360285	0.00678732	1.11e-07	3.53e-08	4.76e-05	0.0258503	20
Brain_mMeta_mQTL	cg23206209	15	NA	53079494	rs2456532	15	53092520	G	C	0.888548	-0.0198087	0.00325553	1.17e-09	-0.563567	0.0504224	5.29e-29	0.0351488	0.00657717	9.09e-08	1.3e-07	0.000128	0.0149421	20
Brain_mMeta_mQTL	cg11815425	15	NA	53080459	rs1899752	15	53092937	A	G	0.795501	-0.016915	0.00261442	9.81e-11	-0.382093	0.0454274	4.06e-17	0.0442694	0.00863248	2.92e-07	2.92e-07	0.000235	0.161898	20
Brain_mMeta_mQTL	cg12421755	15	NA	53080933	rs1899752	15	53092937	A	G	0.795501	-0.016915	0.00261442	9.81e-11	-0.519074	0.0441126	5.77e-32	0.0325869	0.00574783	1.43e-08	1.43e-08	2.36e-05	0.0160205	20
Brain_mMeta_mQTL	cg12932613	15	NA	53086630	rs55781920	15	53094677	T	C	0.91002	-0.00749678	0.00364462	0.0396915	0.601344	0.0633355	2.21e-21	-0.0124667	0.00620139	0.0443984	1.75e-06	0.000882	0.0869267	14
Brain_mMeta_mQTL	cg11324957	15	NA	53086857	rs2456532	15	53092520	G	C	0.888548	-0.0198087	0.00325553	1.17e-09	-0.514849	0.051003	5.84e-24	0.0384749	0.00738317	1.88e-07	1.88e-07	0.00017	0.0221814	20
Brain_mMeta_mQTL	cg25689193	15	NA	53086968	rs2456526	15	53089442	T	C	0.887526	-0.0197341	0.00324755	1.23e-09	-0.66543	0.0501838	3.96e-40	0.0296562	0.00536844	3.31e-08	6.45e-08	7.56e-05	0.0288097	20
Brain_mMeta_mQTL	cg12062220	15	NA	53087232	rs2456532	15	53092520	G	C	0.888548	-0.0198087	0.00325553	1.17e-09	-0.569907	0.050442	1.34e-29	0.0347579	0.00648811	8.45e-08	3.24e-08	4.44e-05	0.0243652	20
Brain_mMeta_mQTL	cg22078710	15	NA	53087599	rs60065065	15	53087427	G	A	0.884458	-0.0199914	0.0032096	4.71e-10	-0.467989	0.0511115	5.37e-20	0.0427176	0.0082947	2.61e-07	2.61e-07	0.000217	0.0273831	20
Brain_mMeta_mQTL	cg07206712	15	NA	53087887	rs2456532	15	53092520	G	C	0.888548	-0.0198087	0.00325553	1.17e-09	-0.658198	0.049411	1.75e-40	0.0300954	0.00543768	3.12e-08	5.58e-08	6.79e-05	0.0173244	20
Brain_mMeta_mQTL	cg23709476	15	NA	53088156	rs2456526	15	53089442	T	C	0.887526	-0.0197341	0.00324755	1.23e-09	-0.618076	0.0507549	4.09e-34	0.0319283	0.00587211	5.41e-08	8.76e-08	9.58e-05	0.0183334	20
Brain_mMeta_mQTL	cg06999762	15	NA	53093007	rs2456532	15	53092520	G	C	0.888548	-0.0198087	0.00325553	1.17e-09	-0.541521	0.0505879	9.69e-27	0.0365798	0.00691515	1.22e-07	1.22e-07	0.000123	0.0209194	20
Brain_mMeta_mQTL	cg25620430	15	NA	53093405	rs1899752	15	53092937	A	G	0.795501	-0.016915	0.00261442	9.81e-11	-0.523185	0.0440565	1.59e-32	0.0323308	0.00569063	1.34e-08	1.19e-07	0.00012	0.0147472	20
Brain_mMeta_mQTL	cg05860019	15	NA	53095195	rs2456531	15	53091896	A	C	0.795501	-0.0169764	0.00261392	8.33e-11	-0.309977	0.0459495	1.52e-11	0.0547665	0.0117054	2.89e-06	2.89e-06	0.00126592	0.147753	15
Brain_mMeta_mQTL	cg01172640	15	NA	53096035	rs6493583	15	53096084	C	G	0.888548	-0.0113233	0.00332963	0.000672	0.431352	0.0569454	3.6e-14	-0.0262508	0.00846133	0.00191927	3.56e-06	0.00146927	0.335217	13
Brain_mMeta_mQTL	cg22488745	15	NA	53096763	rs2243790	15	53092620	G	A	0.885481	-0.019613	0.0032218	1.15e-09	-0.370938	0.0518524	8.44e-13	0.0528739	0.0114047	3.55e-06	3.55e-06	0.00146471	0.0176605	20
Brain_mMeta_mQTL	cg18189994	15	NA	53096816	rs2243790	15	53092620	G	A	0.885481	-0.019613	0.0032218	1.15e-09	-0.553408	0.0502895	3.64e-28	0.0354404	0.00665318	9.99e-08	1.37e-07	0.000134	0.012646	20
Brain_mMeta_mQTL	cg24848787	15	NA	58844359	rs12913969	15	58840099	A	G	0.155419	0.0142724	0.00316418	6.46e-06	-1.53318	0.040354	0	-0.00930901	0.0020783	7.49e-06	7.49e-06	0.0024528	0.194061	18
Brain_mMeta_mQTL	cg05337681	15	NA	58844500	rs28609304	15	58931992	T	C	0.160532	0.0173977	0.00331064	1.48e-07	-1.78678	0.0482057	1e-300	-0.00973686	0.00187138	1.96e-07	1.96e-07	0.000175	0.26929	20
Brain_mMeta_mQTL	cg21674010	15	NA	58844583	rs6494030	15	58938939	G	T	0.160532	0.0174124	0.00331085	1.45e-07	-1.78952	0.0482795	1e-300	-0.0097302	0.00186866	1.92e-07	1.92e-07	0.000173	0.148968	20
Brain_mMeta_mQTL	cg13313836	15	NA	60687284	rs35649654	15	60780261	C	T	0.857873	0.0181998	0.00331512	4.02e-08	0.593448	0.0875709	1.23e-11	0.0306679	0.00718924	1.99e-05	1.99e-05	0.00472179	0.33352	6
Brain_mMeta_mQTL	cg02072495	15	NA	60689285	rs28364623	15	60690895	T	C	0.859918	0.0175667	0.00331958	1.21e-07	0.409945	0.0581768	1.83e-12	0.0428514	0.0101268	2.32e-05	2.32e-05	0.00522851	0.0163488	4
Brain_mMeta_mQTL	cg20118643	15	NA	60690852	rs4775266	15	60690788	C	G	0.696319	-0.00309449	0.00253983	0.223078	-0.370949	0.048962	3.56e-14	0.00834209	0.00693482	0.229004	0.000103	0.0133692	0.106223	19
Brain_mMeta_mQTL	cg02404349	15	NA	60862256	rs11633266	15	60862344	A	G	0.653374	0.00882933	0.00242859	0.000277	0.549147	0.062581	1.71e-18	0.0160783	0.00478701	0.000783	0.000783	0.0458199	0.0142999	20
Brain_mMeta_mQTL	cg00200653	15	NA	60883225	rs12443044	15	60886816	T	A	0.746421	-0.0110916	0.00259634	1.94e-05	-0.289018	0.0479427	1.66e-09	0.0383767	0.0110102	0.000491	0.000491	0.0349674	0.452275	5
Brain_mMeta_mQTL	cg20380897	15	NA	77876657	rs3743481	15	77907145	G	A	0.59816	0.00882297	0.0023806	0.00021	-1.2593	0.0339747	1e-300	-0.00700626	0.00189984	0.000226	0.000184	0.0192649	0.193916	20
Brain_mMeta_mQTL	cg02636872	16	NA	28510023	rs40837	16	28510845	A	G	0.599182	-0.0244459	0.00229876	2.06e-26	-0.276168	0.0441625	4.01e-10	0.0885183	0.0164211	7.03e-08	7.03e-08	8.07e-05	0.101931	7
Brain_mMeta_mQTL	cg26489497	16	NA	28512017	rs743590	16	28608230	G	A	0.671779	-0.0270593	0.00236381	2.42e-30	-0.388652	0.0629802	6.79e-10	0.0696235	0.0128173	5.57e-08	5.57e-08	6.78e-05	0.242584	11
Brain_mMeta_mQTL	cg17122311	16	NA	28517278	rs62034319	16	28532188	T	G	0.644172	-0.0282784	0.00232238	4.15e-34	0.310606	0.0452175	6.46e-12	-0.0910426	0.0152174	2.19e-09	2.19e-09	5.37e-06	0.0818252	8
Brain_mMeta_mQTL	cg15149645	16	NA	28550619	rs4788085	16	28535003	A	G	0.644172	-0.0282233	0.00232303	5.78e-34	0.36488	0.0439967	1.1e-16	-0.0773496	0.0112925	7.4e-12	1.82e-10	6.97e-07	0.1834	7
Brain_mMeta_mQTL	cg03761815	16	SULT1A1	28613584	rs1968751	16	28631759	T	C	0.324131	0.0275586	0.00237307	3.54e-31	-0.385941	0.0601033	1.35e-10	-0.0714063	0.012707	1.92e-08	1.92e-08	2.96e-05	0.113542	3
Brain_mMeta_mQTL	cg00204512	16	NA	28754710	rs12325113	16	28848668	T	C	0.668712	-0.0285442	0.0023384	2.86e-34	-1.23754	0.0333876	1e-300	0.0230653	0.00198939	4.41e-31	4.41e-31	2.23e-25	0.0474631	6
Brain_mMeta_mQTL	cg09754948	16	NA	28834200	rs62036621	16	28833299	C	A	0.665644	-0.0286718	0.00233585	1.24e-34	-0.424712	0.0447411	2.25e-21	0.0675086	0.00899021	5.95e-14	5.95e-14	5.54e-10	0.125877	6
Brain_mMeta_mQTL	cg02850742	16	NA	28853947	rs12325113	16	28848668	T	C	0.668712	-0.0285442	0.0023384	2.86e-34	0.466286	0.0475353	1.03e-22	-0.0612161	0.00800596	2.07e-14	2.07e-14	2.07e-10	0.764054	5
Brain_mMeta_mQTL	cg06726893	16	NA	28870846	rs12325113	16	28848668	T	C	0.668712	-0.0285442	0.0023384	2.86e-34	1.23754	0.0333876	1e-300	-0.0230653	0.00198939	4.41e-31	4.41e-31	2.23e-25	0.0272719	6
Brain_mMeta_mQTL	cg08761264	16	NA	28874980	rs12325014	16	28860237	C	G	0.666667	-0.0287624	0.0023371	8.32e-35	0.389099	0.0449541	4.91e-18	-0.0739205	0.010441	1.44e-12	1.44e-12	1.02e-08	0.768187	4
Brain_mMeta_mQTL	cg06941159	16	NA	28875210	rs72793815	16	28863451	G	A	0.667689	-0.028938	0.00233768	3.4e-35	-1.13784	0.0286563	0	0.0254324	0.00215202	3.16e-32	3.16e-32	1.27e-25	0.0431825	6
Brain_mMeta_mQTL	cg02043105	16	NA	28877659	rs72793815	16	28863451	G	A	0.667689	-0.028938	0.00233768	3.4e-35	-0.350659	0.0629697	2.57e-08	0.0825245	0.0162498	3.8e-07	3.8e-07	0.000286	0.0663422	3
Brain_mMeta_mQTL	cg00776364	16	NA	28878700	rs72793815	16	28863451	G	A	0.667689	-0.028938	0.00233768	3.4e-35	-0.316019	0.0455375	3.93e-12	0.0915703	0.0151271	1.42e-09	1.42e-09	3.76e-06	0.152912	3
Brain_mMeta_mQTL	cg02964287	16	NA	28887830	rs72793811	16	28839392	G	A	0.669734	-0.0285214	0.00233821	3.19e-34	-0.385477	0.0625299	7.06e-10	0.0739899	0.0134479	3.76e-08	3.76e-08	4.98e-05	0.0366932	3
Brain_mMeta_mQTL	cg04414917	16	NA	28889971	rs12325113	16	28848668	T	C	0.668712	-0.0285442	0.0023384	2.86e-34	1.23754	0.0333876	1e-300	-0.0230653	0.00198939	4.41e-31	4.41e-31	2.23e-25	0.0261003	6
Brain_mMeta_mQTL	cg00000292	16	NA	28890100	rs12325113	16	28848668	T	C	0.668712	-0.0285442	0.0023384	2.86e-34	1.23754	0.0333876	1e-300	-0.0230653	0.00198939	4.41e-31	4.41e-31	2.23e-25	0.0305623	6
Brain_mMeta_mQTL	cg05966235	16	NA	28915196	rs62037364	16	28868695	G	A	0.665644	-0.0288622	0.00233326	3.8e-35	-0.611072	0.0522563	1.37e-31	0.0472321	0.00555821	1.93e-17	1.93e-17	3.12e-13	0.201362	10
Brain_mMeta_mQTL	cg03418659	16	NA	31128414	rs2288005	16	31227908	T	C	0.551125	-0.0126473	0.00229316	3.48e-08	0.512143	0.0595644	8.1e-18	-0.0246949	0.00531956	3.45e-06	3.45e-06	0.00143467	0.305213	4
Brain_mMeta_mQTL	cg00133595	16	NA	31228059	rs4496161	16	31223876	A	G	0.550102	-0.0125048	0.00229317	4.95e-08	0.378015	0.0431244	1.86e-18	-0.0330802	0.00714439	3.65e-06	3.65e-06	0.00149289	0.0818857	8
Brain_mMeta_mQTL	cg10038009	16	NA	31228202	rs7184910	16	31229022	A	G	0.550102	-0.0127069	0.00229319	3.01e-08	0.299775	0.043864	8.25e-12	-0.0423879	0.00984817	1.68e-05	1.68e-05	0.00422681	0.111426	5
Brain_mMeta_mQTL	cg13352836	16	NA	31228263	rs2288005	16	31227908	T	C	0.551125	-0.0126473	0.00229316	3.48e-08	0.248996	0.0441361	1.69e-08	-0.0507934	0.0128794	8.02e-05	8.02e-05	0.0114655	0.395054	4
Brain_mMeta_mQTL	cg04784212	16	NA	31228427	rs7184910	16	31229022	A	G	0.550102	-0.0127069	0.00229319	3.01e-08	0.24609	0.0441859	2.56e-08	-0.0516351	0.0131449	8.56e-05	8.56e-05	0.0119418	0.0417394	5
Brain_mMeta_mQTL	cg16556397	16	NA	31228515	rs2288005	16	31227908	T	C	0.551125	-0.0126473	0.00229316	3.48e-08	0.261482	0.0440651	2.96e-09	-0.0483679	0.0119728	5.35e-05	5.35e-05	0.00887051	0.0395294	4
Brain_mMeta_mQTL	cg08556445	16	NA	58567256	rs37064	16	58569907	G	C	0.765849	-0.00967326	0.00267	0.000291	-0.510563	0.0504008	4.06e-24	0.0189462	0.00555391	0.000646	0.000646	0.0410135	0.235091	9
Brain_mMeta_mQTL	cg10118462	16	NA	73697499	rs12443676	16	73688114	A	G	0.666667	0.0108687	0.00246577	1.04e-05	-0.320052	0.0445694	6.92e-13	-0.0339592	0.00903991	0.000172	0.000172	0.018498	0.108172	19
Brain_mMeta_mQTL	cg26709234	16	NA	82868296	rs10492861	16	82866767	G	T	0.722904	-0.00946367	0.0025338	0.000188	0.405339	0.0464671	2.71e-18	-0.0233476	0.00679996	0.000596	0.000596	0.0390723	0.0295092	20
Brain_mMeta_mQTL	cg22110517	17	NA	4800583	rs7222336	17	4887870	C	T	0.875256	-0.0152164	0.00347746	1.21e-05	0.710153	0.0957797	1.22e-13	-0.0214269	0.00568593	0.000164	0.000164	0.0179545	0.0206229	3
Brain_mMeta_mQTL	cg05529816	17	NA	4802735	rs72838319	17	4894576	C	T	0.875256	-0.0152689	0.00347866	1.14e-05	-0.538529	0.0980182	3.93e-08	0.0283529	0.00826782	0.000605	0.000605	0.0394384	0.091136	3
Brain_mMeta_mQTL	cg20814095	17	NA	4802981	rs72838319	17	4894576	C	T	0.875256	-0.0152689	0.00347866	1.14e-05	-0.745714	0.0952311	4.86e-15	0.0204755	0.00534774	0.000129	0.000129	0.0153933	0.0199842	3
Brain_mMeta_mQTL	cg06444025	17	NA	4804104	rs60193288	17	4879485	C	G	0.5818	-0.0113266	0.00236769	1.72e-06	0.373901	0.0638392	4.72e-09	-0.030293	0.00817622	0.000211	0.000211	0.0209902	0.363514	7
Brain_mMeta_mQTL	cg03433048	17	NA	4806453	rs72838317	17	4891687	C	T	0.876278	-0.0150932	0.00349876	1.6e-05	-0.694447	0.0958143	4.23e-13	0.0217341	0.00586307	0.00021	0.00021	0.0208876	0.0979394	6
Brain_mMeta_mQTL	cg26333802	17	NA	4806972	rs60193288	17	4879485	C	G	0.5818	-0.0113266	0.00236769	1.72e-06	0.392019	0.0636188	7.18e-10	-0.028893	0.00764619	0.000158	0.000158	0.0175136	0.742132	7
Brain_mMeta_mQTL	cg09770475	17	NA	4812443	rs418305	17	4880893	G	A	0.507157	-0.00982135	0.00230112	1.97e-05	0.430862	0.0609149	1.51e-12	-0.0227946	0.00623771	0.000258	0.000258	0.0237519	0.180513	8
Brain_mMeta_mQTL	cg02990439	17	NA	4875527	rs7222336	17	4887870	C	T	0.875256	-0.0152164	0.00347746	1.21e-05	-0.591308	0.0974005	1.27e-09	0.0257334	0.00724937	0.000386	0.000587	0.0387165	0.486087	13
Brain_mMeta_mQTL	cg15100135	17	NA	4891775	rs418305	17	4880893	G	A	0.507157	-0.00982135	0.00230112	1.97e-05	-0.409225	0.0429731	1.69e-21	0.0239999	0.00616206	9.83e-05	9.83e-05	0.0129904	0.274293	20
Brain_mMeta_mQTL	cg02424123	17	NA	4938652	rs3885779	17	4939987	A	G	0.511247	-0.0086816	0.00230431	0.000165	-0.376386	0.0430833	2.41e-18	0.0230657	0.00666724	0.000541	0.000541	0.0369602	0.226659	10
Brain_mMeta_mQTL	cg21562071	17	NA	4938686	rs3885779	17	4939987	A	G	0.511247	-0.0086816	0.00230431	0.000165	-0.438686	0.042374	4.07e-25	0.01979	0.00558978	0.0004	0.0004	0.0308996	0.0475438	20
Brain_mMeta_mQTL	cg25236894	17	NA	5323110	rs4444392	17	5324588	T	C	0.301636	0.015459	0.00261417	3.35e-09	0.658239	0.107923	1.07e-09	0.0234853	0.00553168	2.18e-05	2.18e-05	0.00500559	0.01291	4
Brain_mMeta_mQTL	cg20137147	17	C1QBP	5342830	rs2189336	17	5326162	G	A	0.472393	-0.0113087	0.00229506	8.33e-07	0.563387	0.06216	1.26e-19	-0.0200728	0.00463679	1.5e-05	1.5e-05	0.00392276	0.212432	20
Brain_mMeta_mQTL	cg14270556	17	NA	5373138	rs9907058	17	5372807	C	G	0.505112	-0.010438	0.00231189	6.33e-06	-0.535437	0.0421485	5.65e-37	0.0194943	0.00458235	2.1e-05	0.000231	0.0221784	0.0371022	20
Brain_mMeta_mQTL	cg25298039	17	NA	5402539	rs5862	17	5402957	A	G	0.484663	-0.011592	0.00230324	4.83e-07	0.422251	0.0441698	1.18e-21	-0.027453	0.00616445	8.45e-06	0.00012	0.014766	0.0115362	20
Brain_mMeta_mQTL	cg15754901	17	NA	5402972	rs5862	17	5402957	A	G	0.484663	-0.011592	0.00230324	4.83e-07	0.329262	0.044975	2.46e-13	-0.0352061	0.00848871	3.36e-05	3.36e-05	0.00662917	0.0370486	19
Brain_mMeta_mQTL	cg08662168	17	NA	9976437	rs28727966	17	9988902	A	G	0.358896	-0.00941438	0.00239885	8.69e-05	0.571744	0.0603611	2.74e-21	-0.0164661	0.00454154	0.000288	0.000288	0.0254149	0.250156	14
Brain_mMeta_mQTL	cg05425664	17	NA	57184151	rs7503190	17	57184162	C	A	0.635992	0.00833283	0.00237208	0.000443	-0.636045	0.0433805	1.13e-48	-0.013101	0.00383497	0.000635	0.000635	0.0405597	0.0611984	10
Brain_mMeta_mQTL	cg01507342	17	NA	65387096	rs62084077	17	65386837	G	A	0.740286	0.0129002	0.00273736	2.45e-06	0.499561	0.0451366	1.8e-28	0.0258231	0.00595558	1.45e-05	1.45e-05	0.00383811	0.0365564	17
Brain_mMeta_mQTL	cg17201438	17	NA	74438067	rs1356533	17	74443954	T	G	0.41002	-0.00889908	0.00235058	0.000153	0.50745	0.0424962	7.23e-33	-0.0175369	0.00485938	0.000308	0.000565	0.0378883	0.385888	20
Brain_mMeta_mQTL	cg08837215	17	NA	74443080	rs4789296	17	74440550	C	T	0.321063	-0.00815808	0.00244269	0.000838	-1.03816	0.0301469	7.14e-260	0.00785822	0.00236395	0.000887	0.000887	0.0492062	0.0466289	16
Brain_mMeta_mQTL	cg23565826	17	NA	75548591	rs2304925	17	75551667	A	C	0.820041	-0.012421	0.00307644	5.4e-05	-0.466638	0.0480061	2.47e-22	0.026618	0.00713887	0.000193	0.000193	0.0197967	0.0314578	20
Brain_mMeta_mQTL	cg21664522	18	NA	6913353	rs4588059	18	6913447	C	T	0.867076	-0.0165941	0.00338663	9.59e-07	-0.33621	0.0583075	8.11e-09	0.0493564	0.0132187	0.000189	0.000189	0.0195587	0.866399	5
Brain_mMeta_mQTL	cg21978579	18	NA	6920624	rs9960933	18	6921312	A	G	0.829243	-0.0153422	0.00311144	8.18e-07	1.38573	0.0336783	0	-0.0110715	0.0022614	9.79e-07	2.54e-05	0.00553297	0.205879	16
Brain_mMeta_mQTL	cg03403032	18	NA	6920686	rs11081283	18	6920231	C	T	0.855828	-0.015806	0.00326417	1.28e-06	-0.531012	0.0547805	3.21e-22	0.0297658	0.00687138	1.48e-05	1.48e-05	0.00388935	0.133276	8
Brain_mMeta_mQTL	cg19860752	18	NA	37332566	rs7238160	18	37403619	A	G	0.288344	0.0107663	0.00264992	4.85e-05	1.36907	0.0369362	1e-300	0.00786395	0.00194716	5.38e-05	0.0003	0.0260286	0.0134249	20
Brain_mMeta_mQTL	cg27561567	18	NA	37380258	rs11660583	18	37358577	T	C	0.275051	0.0102557	0.00267417	0.000126	-0.465037	0.0690089	1.6e-11	-0.0220535	0.00661647	0.000859	0.000859	0.0483157	0.134032	14
Brain_mMeta_mQTL	cg00521887	18	NA	39535162	rs12953847	18	39534108	A	G	0.135992	0.0184023	0.00348996	1.34e-07	-0.422716	0.0556976	3.21e-14	-0.0435334	0.0100531	1.49e-05	1.49e-05	0.00390789	0.577667	9
Brain_mMeta_mQTL	cg24325362	18	PIK3C3	39535171	rs12961563	18	39530811	A	G	0.135992	0.0183921	0.00349021	1.37e-07	0.808995	0.0614297	1.32e-39	0.0227345	0.00464683	9.96e-07	4.34e-06	0.00168554	0.646224	4
Brain_mMeta_mQTL	cg02835467	18	NA	63417385	rs7243054	18	63427998	C	T	0.675869	-0.0157708	0.00256439	7.75e-10	-0.260484	0.0462535	1.78e-08	0.0605444	0.0145773	3.28e-05	3.28e-05	0.00651783	0.0787206	10
Brain_mMeta_mQTL	cg05471090	18	NA	71959795	rs56116813	18	71961391	C	T	0.856851	0.0137497	0.00298193	4.01e-06	-0.811762	0.061198	3.72e-40	-0.0169381	0.00388902	1.33e-05	1.33e-05	0.00362434	0.717669	20
Brain_mMeta_mQTL	cg14402530	18	NA	71980382	rs9953245	18	71975415	T	C	0.699387	0.00890079	0.00244559	0.000273	0.380428	0.0446155	1.5e-17	0.0233968	0.00698962	0.000816	0.000816	0.0469102	0.142825	20
Brain_mMeta_mQTL	cg18385570	19	NA	15052282	rs4808702	19	15043668	C	T	0.509202	0.00909749	0.00229447	7.34e-05	0.382118	0.0426352	3.17e-19	0.023808	0.00656595	0.000288	0.000288	0.0253936	0.963225	20
Brain_mMeta_mQTL	cg08901242	19	NA	15083667	rs3746295	19	15083693	A	C	0.522495	0.0095059	0.00229704	3.5e-05	0.553738	0.0407523	4.72e-42	0.0171668	0.00433636	7.53e-05	7.53e-05	0.011027	0.557782	20
Brain_mMeta_mQTL	cg12171675	19	SLC1A6	15083795	rs8103212	19	15083795	T	C	0.522495	0.00952673	0.00229708	3.36e-05	-0.868499	0.0486672	3.12e-71	-0.0109692	0.00271538	5.35e-05	0.000353	0.0286793	0.308255	20
Brain_mMeta_mQTL	cg08871608	19	NA	40729274	rs4239504	19	40728036	T	C	0.745399	-0.00907476	0.00257802	0.000431	-0.6236	0.0429355	8.52e-48	0.0145522	0.00425377	0.000624	0.000624	0.0401596	0.0381266	17
Brain_mMeta_mQTL	cg19605788	19	NA	40729386	rs9749056	19	40703312	A	C	0.757669	-0.00965026	0.0026273	0.00024	-1.30485	0.0347579	0	0.00739566	0.0020231	0.000257	0.000157	0.0174718	0.32695	19
Brain_mMeta_mQTL	cg01413268	19	NA	51602462	rs12983578	19	51602298	C	G	0.838446	0.0106345	0.00298226	0.000363	-0.636131	0.0586522	2.09e-27	-0.0167175	0.00493502	0.000705	0.000705	0.0431807	0.92685	11
Brain_mMeta_mQTL	ch.20.356846R	20	PCSK2	17115818	rs964958	20	17128766	A	C	0.826176	-0.0148182	0.00307537	1.45e-06	0.440854	0.0654028	1.58e-11	-0.0336126	0.00857497	8.86e-05	8.86e-05	0.0122005	0.154966	4
Brain_mMeta_mQTL	cg19204859	20	NA	24933798	rs4815359	20	24974750	A	C	0.258691	-0.00915495	0.00256133	0.000351	-0.65611	0.0635312	5.3e-25	0.0139534	0.00413101	0.000731	0.000305	0.0262437	0.0531751	19
Brain_mMeta_mQTL	cg00699986	20	NA	25057444	rs6083734	20	25057698	A	G	0.657464	0.0101343	0.00238755	2.19e-05	0.548248	0.0622662	1.31e-18	0.0184849	0.00483449	0.000132	0.000132	0.0156128	0.0185064	20
Brain_mMeta_mQTL	cg22388634	20	NA	25058429	rs6115037	20	25082864	T	A	0.663599	0.0109498	0.00239481	4.82e-06	0.401063	0.0646255	5.44e-10	0.0273021	0.00741679	0.000232	0.000232	0.0222628	0.0702734	17
Brain_mMeta_mQTL	cg23097006	20	NA	25063817	rs2892313	20	25078757	T	A	0.53272	0.0102527	0.00229216	7.72e-06	-0.390829	0.0425197	3.87e-20	-0.0262332	0.00652243	5.77e-05	0.000656	0.0413733	0.012491	20
Brain_mMeta_mQTL	cg06421707	20	NA	25228305	rs11699953	20	25241345	G	C	0.453988	0.0158221	0.00229338	5.24e-12	0.543432	0.0418421	1.44e-38	0.0291151	0.00477864	1.11e-09	1.11e-09	3.06e-06	0.0571716	20
Brain_mMeta_mQTL	cg04348305	20	NA	25230959	rs6138555	20	25242910	A	G	0.457055	0.0157767	0.00229327	6e-12	-0.401767	0.0610485	4.67e-11	-0.0392684	0.00825736	1.98e-06	1.98e-06	0.000964	0.199497	20
Brain_mMeta_mQTL	cg16310958	20	ABHD12	25281332	rs1077889	20	25267893	G	A	0.428425	0.0158912	0.00230765	5.73e-12	-0.840324	0.0502909	1.12e-62	-0.0189108	0.00297021	1.93e-10	9.09e-09	1.66e-05	0.0117627	10
Brain_mMeta_mQTL	cg22235936	20	NANP	25583324	rs6037158	20	25595466	A	C	0.48364	0.0139617	0.00229421	1.16e-09	0.371575	0.061187	1.26e-09	0.0375742	0.00874097	1.72e-05	1.72e-05	0.00429426	0.0365745	5
Brain_mMeta_mQTL	cg06610464	20	NA	40243608	rs6072445	20	40238188	T	C	0.760736	-0.010037	0.00276923	0.00029	-0.442912	0.0459484	5.45e-22	0.0226613	0.00667971	0.000692	0.000692	0.0427266	0.0285995	11
Brain_mMeta_mQTL	cg16718537	20	YWHAB	43530216	rs4931	20	43530234	A	C	0.709611	-0.0132984	0.00258021	2.55e-07	-0.472206	0.0588958	1.08e-15	0.0281622	0.00649576	1.45e-05	1.45e-05	0.00384542	0.0704363	6
Brain_mMeta_mQTL	cg00501711	20	NA	43538180	rs6031867	20	43540321	G	A	0.633947	-0.0129864	0.00247285	1.51e-07	-1.11906	0.029451	0	0.0116048	0.00223076	1.97e-07	8.56e-06	0.00269128	0.0208207	20
Brain_mMeta_mQTL	cg17255214	20	NA	43538372	rs6017444	20	43528521	G	A	0.715746	-0.0139748	0.00258748	6.63e-08	-1.17829	0.0310379	0	0.0118602	0.00221808	8.94e-08	2.57e-06	0.00116439	0.0258194	20
Brain_mMeta_mQTL	cg03839625	20	NA	43538443	rs6031849	20	43514337	G	T	0.713701	-0.0134976	0.00258726	1.82e-07	-1.36829	0.0369153	1e-300	0.00986457	0.0019095	2.39e-07	2.39e-07	0.000203	0.0101526	20
Brain_mMeta_mQTL	cg09328228	20	NA	43538527	rs6017444	20	43528521	G	A	0.715746	-0.0139748	0.00258748	6.63e-08	-0.520502	0.0455175	2.79e-30	0.0268487	0.00549771	1.04e-06	1.04e-06	0.000605	0.130173	20
Brain_mMeta_mQTL	cg15588266	20	NA	43538539	rs2072726	20	43538597	G	T	0.712679	-0.0133778	0.00258227	2.21e-07	-0.604896	0.0431342	1.12e-44	0.0221159	0.00455094	1.18e-06	1.18e-06	0.000661	0.270496	20
Brain_mMeta_mQTL	cg09022458	20	NA	43538617	rs16989474	20	43522725	A	G	0.712679	-0.0135002	0.00258139	1.7e-07	-0.548356	0.0407167	2.43e-41	0.0246194	0.00504998	1.09e-06	1.09e-06	0.000624	0.345239	12
Brain_mMeta_mQTL	cg12963529	20	NA	43540202	rs6031867	20	43540321	G	A	0.633947	-0.0129864	0.00247285	1.51e-07	-1.1188	0.0294564	0	0.0116074	0.00223129	1.97e-07	1.97e-07	0.000176	0.0684368	20
Brain_mMeta_mQTL	cg26131194	20	NA	44469298	rs6104384	20	44505066	T	C	0.447853	-0.00862541	0.00232649	0.000209	0.537747	0.0601641	3.96e-19	-0.0160399	0.0046838	0.000616	0.000616	0.0398515	0.0627019	20
Brain_mMeta_mQTL	ch.20.983686F	20	NA	45308612	rs6094420	20	45297471	C	T	0.97546	-0.0208185	0.00613104	0.000685	1.11966	0.0889184	2.34e-36	-0.0185936	0.00567142	0.00104371	0.000114	0.0143099	0.787872	9
Brain_mMeta_mQTL	cg07987148	20	NA	45318890	rs4810538	20	45320114	G	T	0.90184	-0.0146832	0.00402281	0.000262	-0.623179	0.0645495	4.71e-22	0.0235618	0.00690124	0.00064	0.00064	0.0407459	0.105023	17
Brain_mMeta_mQTL	ch.20.998519F	20	NA	45846381	rs6066242	20	45843856	G	A	0.359918	0.00967105	0.00236972	4.48e-05	-0.448044	0.048569	2.84e-20	-0.021585	0.0057835	0.00019	0.00019	0.0196411	0.0340746	20
Brain_mMeta_mQTL	cg22439241	21	NA	30366036	rs1970052	21	30373541	C	T	0.706544	0.00966291	0.00262685	0.000235	0.411807	0.0465569	9.13e-19	0.0234647	0.00690848	0.000683	0.000683	0.0423651	0.182498	20
Brain_mMeta_mQTL	cg00002080	21	NA	30390417	rs2776246	21	30341497	T	C	0.691207	0.00921326	0.00256276	0.000324	-1.37737	0.03716	1e-300	-0.00668904	0.00186936	0.000346	0.000284	0.0251543	0.109644	20
Brain_mMeta_mQTL	cg05468028	21	NA	30391383	rs1970052	21	30373541	C	T	0.706544	0.00966291	0.00262685	0.000235	0.529604	0.0453975	1.9e-31	0.0182455	0.00520077	0.000451	0.000451	0.0332461	0.414066	20
Brain_mMeta_mQTL	cg03607728	21	NA	30391630	rs1970052	21	30373541	C	T	0.706544	0.00966291	0.00262685	0.000235	0.373506	0.0468079	1.47e-15	0.0258708	0.00774429	0.000836	0.000836	0.0475704	0.0247577	20
Brain_mMeta_mQTL	cg18001427	21	NA	30391784	rs1970052	21	30373541	C	T	0.706544	0.00966291	0.00262685	0.000235	0.470747	0.0459859	1.36e-24	0.0205268	0.00592952	0.000537	0.000537	0.0367922	0.173965	20
Brain_mMeta_mQTL	cg15092561	21	NA	45554033	rs9975978	21	45481337	T	A	0.815951	0.0108621	0.00286788	0.000152	-0.743869	0.0708071	8.14e-26	-0.0146022	0.00409826	0.000367	0.000367	0.0293665	0.516401	20
Brain_mMeta_mQTL	cg16158296	21	NA	45559077	rs11089117	21	45585289	A	G	0.808793	0.0122077	0.00289451	2.47e-05	0.560288	0.0753075	1.01e-13	0.0217883	0.00593842	0.000243	0.000243	0.0229355	0.414158	20
Brain_mMeta_mQTL	cg11465630	21	NA	45560663	rs915774	21	45575717	A	G	0.805726	0.0111765	0.00288537	0.000107	0.57532	0.0450054	2.03e-37	0.0194265	0.00524043	0.00021	0.00021	0.0208815	0.11882	20
Brain_mMeta_mQTL	cg04677846	21	NA	45560806	rs915774	21	45575717	A	G	0.805726	0.0111765	0.00288537	0.000107	0.492588	0.0458973	7.17e-27	0.0226893	0.0062274	0.000269	0.000121	0.0147998	0.0182843	20
Brain_mMeta_mQTL	cg12015884	21	NA	45560818	rs28547944	21	45577782	A	G	0.807771	0.0113109	0.00288417	8.79e-05	0.478201	0.0460517	2.93e-25	0.0236531	0.0064471	0.000244	0.000244	0.0229467	0.0227781	20
Brain_mMeta_mQTL	cg21937462	21	NA	45561490	rs915774	21	45575717	A	G	0.805726	0.0111765	0.00288537	0.000107	0.527208	0.0455608	5.74e-31	0.0211993	0.00577142	0.00024	0.000126	0.0151629	0.0403489	20
Brain_mMeta_mQTL	cg23477348	21	NA	45564615	rs1005046	21	45582711	A	C	0.807771	0.012244	0.00289346	2.32e-05	0.435197	0.046554	8.91e-21	0.0281344	0.00729808	0.000116	0.000116	0.0144081	0.0362417	20
Brain_mMeta_mQTL	cg06486129	21	NA	45573410	rs915774	21	45575717	A	G	0.805726	0.0111765	0.00288537	0.000107	1.20307	0.032263	2.44e-304	0.00928998	0.00241125	0.000117	6.34e-05	0.00986798	0.028089	20
Brain_mMeta_mQTL	cg22726155	21	NA	45575559	rs7067	21	45550959	T	C	0.701431	0.0107667	0.00250723	1.75e-05	-1.34298	0.0362324	1e-300	-0.00801701	0.0018794	1.99e-05	9.23e-05	0.0125015	0.125429	20
Brain_mMeta_mQTL	cg19344545	21	NA	45575573	rs7067	21	45550959	T	C	0.701431	0.0107667	0.00250723	1.75e-05	-1.34298	0.0362324	1e-300	-0.00801701	0.0018794	1.99e-05	4.47e-05	0.00793916	0.0833773	20
Brain_mMeta_mQTL	cg14092208	21	NA	45588221	rs2838508	21	45586002	T	G	0.822086	0.0127875	0.00290465	1.07e-05	-0.539855	0.046986	1.49e-30	-0.023687	0.00576186	3.94e-05	3.94e-05	0.007326	0.619785	20
Brain_mMeta_mQTL	cg18166947	22	NA	18189443	rs11704728	22	18130209	T	C	0.163599	0.0184112	0.00288678	1.8e-10	0.464458	0.0752064	6.58e-10	0.0396401	0.00893474	9.14e-06	9.14e-06	0.00281714	0.189073	18
Brain_mMeta_mQTL	cg09896131	22	NA	18231825	rs406388	22	18226997	G	C	0.162577	0.0180103	0.00300108	1.96e-09	0.686177	0.0617381	1.07e-28	0.0262473	0.00497048	1.29e-07	3.89e-07	0.00029	0.519271	18
Brain_mMeta_mQTL	cg06753367	22	NA	24256600	rs5751776	22	24266954	A	C	0.392638	-0.00834687	0.00232557	0.000332	1.09923	0.0280402	0	-0.0075934	0.00212449	0.000351	0.000784	0.045837	0.347496	20
Brain_mMeta_mQTL	cg16919420	22	NA	50644878	rs73187284	22	50696662	C	T	0.639059	0.0072358	0.00239177	0.00248393	1.27352	0.0343584	1e-300	0.00568172	0.00188432	0.00256755	0.00049	0.03493	0.0354127	20
Brain_mMeta_mQTL	cg08795904	22	NA	50695594	rs5771280	22	50693340	T	A	0.702454	-0.00255049	0.00247561	0.302894	-0.521515	0.0492393	3.27e-26	0.00489054	0.00476937	0.305171	0.000409	0.0313306	0.0266261	20
Brain_mMeta_mQTL	cg27447689	22	NA	50700467	rs34778589	22	50709957	C	A	0.0756646	0.0192113	0.00414717	3.61e-06	0.788016	0.0657466	4.23e-33	0.0243793	0.0056422	1.55e-05	1.55e-05	0.00402196	0.0229488	20
Brain_mMeta_mQTL	cg21974239	22	NA	50700478	rs909691	22	50709495	G	A	0.469325	0.0106414	0.00229551	3.56e-06	1.2135	0.032739	1e-300	0.00876918	0.00190638	4.23e-06	1.18e-07	0.000119	0.0263348	20
Brain_mMeta_mQTL	cg04956306	22	NA	50700563	rs909691	22	50709495	G	A	0.469325	0.0106414	0.00229551	3.56e-06	1.2135	0.032739	1e-300	0.00876918	0.00190638	4.23e-06	1.74e-07	0.00016	0.0115303	20
Brain_mMeta_mQTL	cg02842158	22	NA	50943720	rs3091397	22	50957520	A	G	0.762781	0.0136713	0.00274021	6.07e-07	0.348997	0.0513014	1.03e-11	0.0391731	0.00973688	5.74e-05	5.74e-05	0.00926963	0.368607	9
Brain_mMeta_mQTL	cg14114931	22	NA	50943910	rs9616786	22	50937969	T	G	0.796524	0.0123789	0.00286296	1.53e-05	0.340157	0.0578438	4.09e-09	0.0363916	0.0104468	0.000495	0.000495	0.0351167	0.798026	8
Brain_mMeta_mQTL	cg07737104	22	NA	50960139	rs131808	22	50963357	C	G	0.621677	0.00938199	0.00235472	6.77e-05	0.319901	0.0444897	6.46e-13	0.0293278	0.00841528	0.000492	0.000492	0.0350076	0.0338418	7
Brain_mMeta_mQTL	cg12969734	22	NA	50962224	rs12148	22	50962208	G	T	0.621677	0.00945251	0.00235484	5.97e-05	0.599707	0.0417044	6.91e-47	0.0157619	0.00407677	0.000111	0.000111	0.0139894	0.0135755	20
Brain_mMeta_mQTL	cg24713529	22	NA	50965126	rs131805	22	50964153	C	T	0.775051	0.0138271	0.00277938	6.53e-07	1.28393	0.0356759	1.25e-283	0.0107693	0.00218533	8.31e-07	8.31e-07	0.000512	0.0967109	20
Brain_mMeta_mQTL	cg13092901	22	NA	50965373	rs131805	22	50964153	C	T	0.775051	0.0138271	0.00277938	6.53e-07	1.32612	0.0352572	0	0.0104267	0.00211412	8.14e-07	3.01e-07	0.000241	0.0719568	20
Brain_mMeta_mQTL	cg10416593	22	NA	50966123	rs131805	22	50964153	C	T	0.775051	0.0138271	0.00277938	6.53e-07	0.378467	0.0551865	6.98e-12	0.0365344	0.00907256	5.65e-05	5.65e-05	0.00918001	0.156665	19
Brain_mMeta_mQTL	cg22927510	22	NA	50968328	rs131805	22	50964153	C	T	0.775051	0.0138271	0.00277938	6.53e-07	0.33749	0.055561	1.25e-09	0.0409703	0.010645	0.000119	0.000119	0.0146286	0.97745	6
Brain_mMeta_mQTL	cg20098015	22	NA	50971140	rs361725	22	50971047	C	T	0.639059	0.010194	0.00238515	1.92e-05	-0.359738	0.0437992	2.15e-16	-0.0283374	0.0074742	0.00015	0.00015	0.01695	0.0130719	18
Brain_mMeta_mQTL	cg16644494	22	NA	50971601	rs131793	22	50971795	A	G	0.779141	0.0138704	0.00281849	8.6e-07	-0.492566	0.0502493	1.1e-22	-0.0281594	0.00640269	1.09e-05	1.09e-05	0.00318572	0.609499	12
Brain_mMeta_mQTL	cg05418105	22	KLHDC7B	50981406	rs131785	22	50980071	A	G	0.705521	0.00996048	0.00250844	7.16e-05	-0.592061	0.0566475	1.44e-25	-0.0168234	0.00453226	0.000206	0.000206	0.0206354	0.0631935	12
Brain_mMeta_mQTL	cg18533225	22	NA	50986813	rs131742	22	51034870	G	A	0.396728	0.00686488	0.00235313	0.00353031	-1.22275	0.0329886	1e-300	-0.0056143	0.00193041	0.00363346	0.00088	0.0490025	0.0257396	20
BrainMeta_eQTL	ENSG00000177868.12	1	SVBP	43277896	rs655741	1	43273753	A	C	0.295501	0.00961333	0.00254965	0.000163	0.717934	0.0318034	7.78e-113	0.0133903	0.00360057	0.0002	3.4e-06	0.00142353	0.231892	20
BrainMeta_eQTL	ENSG00000179178.11	1	TMEM125	43737664	rs3120047	1	43764084	G	C	0.382413	0.00915412	0.002357	0.000103	-0.303899	0.0309188	8.45e-23	-0.0301222	0.0083394	0.000304	0.000304	0.0262056	0.58691	20
BrainMeta_eQTL	ENSG00000066056.14	1	TIE1	43777716	rs3120047	1	43764084	G	C	0.382413	0.00915412	0.002357	0.000103	-0.543332	0.0337046	1.83e-58	-0.0168481	0.00446218	0.00016	0.000138	0.0161297	0.318561	20
BrainMeta_eQTL	ENSG00000159479.17	1	MED8	43852534	rs11172	1	43850473	G	A	0.375256	0.00945116	0.00235182	5.85e-05	0.383536	0.0299356	1.4e-37	0.0246422	0.00642652	0.000126	0.000126	0.0151728	0.159223	20
BrainMeta_eQTL	ENSG00000232022.7	1	FAAHP1	46922983	rs2295632	1	46879562	T	G	0.259714	-0.0068017	0.00257052	0.00814401	0.832282	0.0389744	3.54e-101	-0.00817236	0.00311214	0.00864055	6.15e-05	0.00968157	0.0729287	20
BrainMeta_eQTL	ENSG00000162367.11	1	TAL1	47689927	rs11211480	1	47693220	A	G	0.425358	0.0111031	0.00230106	1.4e-06	0.366021	0.0306016	5.7e-33	0.0303347	0.00677899	7.65e-06	7.65e-06	0.00248698	0.341393	20
BrainMeta_eQTL	ENSG00000132849.21	1	PATJ	62426248	rs17378676	1	62212604	C	G	0.0501022	0.00167958	0.00447354	0.707328	-0.918936	0.0603536	2.38e-52	-0.00182774	0.00486965	0.707413	3.08e-05	0.00626998	0.206838	20
BrainMeta_eQTL	ENSG00000240563.2	1	L1TD1	62669260	rs6682776	1	62556579	T	A	0.257669	-0.0154837	0.00261975	3.41e-09	-0.189049	0.0346168	4.73e-08	0.081903	0.0204194	6.05e-05	6.05e-05	0.0095745	0.183325	12
BrainMeta_eQTL	ENSG00000162621.7	1	LRRC53	74956678	rs6690871	1	74977277	G	A	0.427403	0.0124198	0.00233937	1.1e-07	-0.280034	0.0306709	6.83e-20	-0.0443508	0.00966348	4.44e-06	4.44e-06	0.00171356	0.778896	14
BrainMeta_eQTL	ENSG00000233008.6	1	LINC01725	84184082	rs77444565	1	84351301	C	T	0.0357873	-0.00658417	0.00693799	0.342619	-0.979499	0.0926715	4.12e-26	0.00672198	0.0071117	0.344556	0.000186	0.0193752	0.0957362	12
BrainMeta_eQTL	ENSG00000137941.17	1	TTLL7	84397770	rs11807807	1	84424071	C	T	0.48364	-0.0108626	0.00230101	2.35e-06	-0.299243	0.0311459	7.41e-22	0.0363003	0.00856751	2.27e-05	0.000132	0.0156514	0.198337	20
BrainMeta_eQTL	ENSG00000197147.15	1	LRRC8B	90026904	rs2045582	1	90019288	A	G	0.313906	-0.0108121	0.00251936	1.77e-05	0.531721	0.0380129	1.85e-44	-0.0203341	0.0049561	4.08e-05	0.000405	0.0311372	0.0151867	20
BrainMeta_eQTL	ENSG00000228971.3	1	LINC02607	96111756	rs698971	1	95983653	G	C	0.147239	-0.00706568	0.00346513	0.0414419	-0.829693	0.0428304	1.34e-83	0.00851601	0.00419947	0.0425727	0.000749	0.0447097	0.0400396	20
BrainMeta_eQTL	ENSG00000198890.9	1	PRMT6	107604777	rs1730859	1	107617707	G	A	0.320041	0.011456	0.00241647	2.13e-06	-0.646381	0.0294159	5.12e-107	-0.0177233	0.00382449	3.58e-06	7.81e-06	0.00252239	0.0555937	20
BrainMeta_eQTL	ENSG00000177551.5	1	NHLH2	116382768	rs12029349	1	116372092	A	C	0.265849	0.00469927	0.00252683	0.0629206	-0.587407	0.0350915	6.77e-63	-0.00800003	0.00432813	0.0645474	0.000201	0.0203449	0.316067	20
BrainMeta_eQTL	ENSG00000228127.3	1	LINC01649	116460856	rs2452551	1	116519957	T	C	0.320041	0.00951155	0.00245231	0.000105	-0.406455	0.0445253	6.94e-20	-0.0234012	0.00655542	0.000357	0.000357	0.0289013	0.11012	20
BrainMeta_eQTL	ENSG00000163393.13	1	SLC22A15	116565904	rs2452551	1	116519957	T	C	0.320041	0.00951155	0.00245231	0.000105	0.415921	0.0329959	1.98e-36	0.0228687	0.00616891	0.00021	0.00021	0.0208796	0.121371	20
BrainMeta_eQTL	ENSG00000131791.8	1	PRKAB2	146635407	rs2083719	1	146593892	G	C	0.394683	-0.00859347	0.00237141	0.00029	-0.236986	0.0282925	5.46e-17	0.0362615	0.0109028	0.000881	0.000881	0.0490385	0.323789	20
BrainMeta_eQTL	ENSG00000023572.10	1	GLRX2	193067620	rs10801174	1	193073566	T	A	0.375256	0.0113112	0.00245886	4.22e-06	-0.672081	0.0319237	2.16e-98	-0.0168301	0.0037449	6.99e-06	6.58e-05	0.010117	0.0369181	20
BrainMeta_eQTL	ENSG00000116991.11	1	SIPA1L2	232650014	rs111482467	1	232765830	G	C	0.42229	0.0145616	0.00230486	2.65e-10	-0.374644	0.0294374	4.2e-37	-0.0388679	0.00686847	1.52e-08	7.63e-07	0.00048	0.121029	20
BrainMeta_eQTL	ENSG00000187080.10	1	OR2AK2	248129112	rs12030937	1	248113121	A	C	0.297546	-0.00871914	0.0025052	0.000501	0.5124	0.038789	7.69e-40	-0.0170163	0.00505599	0.000764	0.000824	0.0472061	0.613711	17
BrainMeta_eQTL	ENSG00000224227.3	1	OR2L1P	248149340	rs12030937	1	248113121	A	C	0.297546	-0.00871914	0.0025052	0.000501	0.446529	0.040556	3.41e-28	-0.0195265	0.00588402	0.000905	0.000905	0.0497477	0.878099	19
BrainMeta_eQTL	ENSG00000196071.5	1	OR2L13	248261446	rs12030937	1	248113121	A	C	0.297546	-0.00871914	0.0025052	0.000501	0.718319	0.0386834	5.71e-77	-0.0121383	0.00354832	0.000624	0.000328	0.0274263	0.648114	16
BrainMeta_eQTL	ENSG00000175137.11	1	SH3BP5L	249112380	rs9729030	1	249121612	C	G	0.121677	-0.0137243	0.00342549	6.16e-05	-0.578863	0.0482324	3.49e-33	0.0237091	0.00623865	0.000144	0.000144	0.0165702	0.125568	20
BrainMeta_eQTL	ENSG00000213626.13	2	LBH	30500498	rs6733372	2	30510444	C	T	0.501022	0.0108009	0.00229309	2.47e-06	-0.241824	0.0278382	3.73e-18	-0.0446644	0.0107868	3.46e-05	0.000205	0.0206027	0.0641981	20
BrainMeta_eQTL	ENSG00000186889.10	2	TMEM17	62733191	rs4347816	2	62732779	A	C	0.356851	0.00750581	0.00236881	0.00153173	-0.586161	0.0320791	1.37e-74	-0.012805	0.00410153	0.00179621	1.69e-06	0.000857	0.127439	20
BrainMeta_eQTL	ENSG00000204634.13	2	TBC1D8	101746509	rs10207371	2	101763227	C	T	0.374233	0.00707459	0.00236668	0.00279663	-0.373429	0.0286856	9.67e-39	-0.018945	0.00650263	0.00357484	1.97e-05	0.00468427	0.0797489	20
BrainMeta_eQTL	ENSG00000152128.13	2	TMEM163	135344950	rs6751833	2	135537898	G	T	0.507157	0.00895193	0.00237927	0.000168	0.411188	0.0330934	1.91e-35	0.0217709	0.0060458	0.000317	8.01e-05	0.0114532	0.0286584	20
BrainMeta_eQTL	ENSG00000224043.8	2	CCNT2-AS1	135584657	rs17698630	2	135691725	G	A	0.289366	-0.0122566	0.00301939	4.92e-05	-0.547474	0.0399435	9.32e-43	0.0223875	0.00575192	9.93e-05	9.93e-05	0.0130793	0.215076	20
BrainMeta_eQTL	ENSG00000082258.13	2	CCNT2	135696358	rs17257081	2	135630498	G	A	0.283231	-0.0121532	0.00303839	6.34e-05	0.750417	0.0378125	1.2e-87	-0.0161952	0.00413035	8.82e-05	0.000671	0.041916	0.113199	20
BrainMeta_eQTL	ENSG00000115947.14	2	ORC4	148733569	rs1234414	2	148790028	G	A	0.201431	0.011399	0.00293995	0.000106	-0.313941	0.0398076	3.11e-15	-0.0363095	0.0104352	0.000502	0.000502	0.0354289	0.0546698	20
BrainMeta_eQTL	ENSG00000283839.1	2	AC096667.1	185461020	rs34714481	2	185462469	G	A	0.105317	0.00445269	0.00364822	0.222272	0.600647	0.0477495	2.75e-36	0.00741316	0.00610234	0.224441	0.000836	0.0475818	0.119375	20
BrainMeta_eQTL	ENSG00000226747.6	2	FSIP2-AS2	186594904	rs73035511	2	186581896	C	G	0.248466	0.00225569	0.00262396	0.389981	1.08435	0.0352574	1.04e-207	0.00208022	0.00242079	0.390166	0.000458	0.0335363	0.0475106	20
BrainMeta_eQTL	ENSG00000229642.1	3	AC087857.1	6085168	rs6769206	3	6005842	C	T	0.261759	0.0110922	0.00267141	3.29e-05	-0.475976	0.0715299	2.85e-11	-0.0233041	0.00661552	0.000427	0.000427	0.0321662	0.691179	20
BrainMeta_eQTL	ENSG00000271964.1	3	AC090948.1	16356220	rs690216	3	16364919	A	C	0.439673	0.00902705	0.00230721	9.13e-05	0.376822	0.0248841	8.42e-52	0.0239557	0.00632387	0.000152	0.000902	0.0496559	0.292683	20
BrainMeta_eQTL	ENSG00000093167.18	3	LRRFIP2	37159648	rs7632760	3	37016953	G	A	0.470348	-0.00759083	0.0022924	0.000929	0.34984	0.0286583	2.84e-34	-0.021698	0.00678951	0.00139436	0.000786	0.0459225	0.0181093	20
BrainMeta_eQTL	ENSG00000144674.16	3	GOLGA4	37346455	rs7651903	3	37006686	C	T	0.439673	-0.0111738	0.00229932	1.18e-06	0.325532	0.0350454	1.56e-20	-0.0343246	0.0079715	1.66e-05	1.66e-05	0.00420501	0.134568	20
BrainMeta_eQTL	ENSG00000144668.12	3	ITGA9	37679302	rs7651903	3	37006686	C	T	0.439673	-0.0111738	0.00229932	1.18e-06	0.206076	0.0340312	1.4e-09	-0.0542216	0.0143063	0.000151	0.000151	0.0170134	0.033048	20
BrainMeta_eQTL	ENSG00000261786.1	3	AC006058.1	44161324	rs6796191	3	44167389	G	A	0.0940695	-0.0138392	0.00390705	0.000397	-0.501654	0.0496099	4.89e-24	0.0275871	0.00825234	0.000829	0.000829	0.047366	0.197319	13
BrainMeta_eQTL	ENSG00000173769.4	3	TOPAZ1	44328484	rs7616808	3	44154905	G	A	0.0940695	-0.0132107	0.00390386	0.000714	1.24004	0.0549422	8.55e-113	-0.0106534	0.00318336	0.000818	0.000131	0.0155615	0.0841173	17
BrainMeta_eQTL	ENSG00000163808.17	3	KIF15	44859040	rs10514710	3	44883971	A	G	0.219836	-0.0105181	0.00286157	0.000237	0.511181	0.0356702	1.41e-46	-0.0205761	0.00577915	0.00037	9.55e-05	0.0127591	0.699965	20
BrainMeta_eQTL	ENSG00000163812.15	3	ZDHHC3	44987213	rs59345502	3	44989742	T	A	0.223926	0.0113486	0.00276076	3.94e-05	0.25017	0.0361461	4.48e-12	0.0453636	0.0128352	0.000409	0.000409	0.0313165	0.0493233	19
BrainMeta_eQTL	ENSG00000114446.5	3	IFT57	107910470	rs7610003	3	107895207	T	C	0.104294	0.0114295	0.00372736	0.00216671	0.791426	0.050626	4.35e-55	0.0144416	0.00479942	0.00262078	0.000103	0.0133701	0.0199019	20
BrainMeta_eQTL	ENSG00000144821.10	3	MYH15	108173692	rs7637408	3	108322597	C	T	0.44274	0.011334	0.00233317	1.19e-06	0.230226	0.0341961	1.67e-11	0.0492297	0.0124969	8.17e-05	8.17e-05	0.0115874	0.311592	20
BrainMeta_eQTL	ENSG00000138472.11	3	GUCA1C	108649682	rs2075766	3	108672787	G	C	0.169734	6.70E-04	0.00310399	0.829113	0.837617	0.048922	1.03e-65	8.00E-04	0.00370604	0.829126	0.000201	0.0203412	0.644975	20
BrainMeta_eQTL	ENSG00000239523.6	3	MYLK-AS1	123333781	rs10668	3	123211064	G	T	0.502045	0.0112181	0.00229386	1.01e-06	-0.166349	0.0266464	4.3e-10	-0.0674376	0.0175169	0.000118	0.000728	0.0439914	0.0543343	4
BrainMeta_eQTL	ENSG00000261758.1	3	AC117382.2	136473047	rs9825700	3	136435162	A	G	0.411043	0.00829965	0.00235991	0.000437	0.406865	0.0336025	9.56e-34	0.020399	0.00603994	0.000732	0.000732	0.0441138	0.0132304	20
BrainMeta_eQTL	ENSG00000171109.19	3	MFN1	179089110	rs2111534	3	179090772	A	G	0.45501	0.00634037	0.00233131	0.00653502	0.619238	0.0329085	5.49e-79	0.010239	0.00380393	0.0071092	0.000853	0.0481115	0.380897	20
BrainMeta_eQTL	ENSG00000173950.16	3	XXYLT1	194890450	rs62285233	3	194902608	A	G	0.109407	-0.0186962	0.00378492	7.83e-07	0.293322	0.0512909	1.07e-08	-0.0637395	0.0170507	0.000185	0.000796	0.0462212	0.0257591	7
BrainMeta_eQTL	ENSG00000114331.15	3	ACAP2	195079624	rs2001522	3	194827970	A	G	0.291411	-0.00980916	0.00252909	0.000105	0.49783	0.0373633	1.68e-40	-0.0197038	0.00529109	0.000196	3.18e-06	0.00135719	0.0561714	20
BrainMeta_eQTL	ENSG00000014824.14	4	SLC30A9	42042498	rs11930836	4	42094015	C	T	0.246421	0.0123489	0.00266609	3.62e-06	0.626911	0.0349237	4.73e-72	0.019698	0.00439203	7.29e-06	3.46e-05	0.00675931	0.0519656	20
BrainMeta_eQTL	ENSG00000188848.16	4	BEND4	42133882	rs3923787	4	42153259	A	G	0.193252	0.0134704	0.00285754	2.43e-06	0.308576	0.0365859	3.33e-17	0.0436536	0.0106086	3.87e-05	3.87e-05	0.00724059	0.201226	20
BrainMeta_eQTL	ENSG00000273257.2	4	AC069200.1	56247234	rs556072	4	56249463	G	T	0.324131	-0.00811817	0.00253141	0.00134135	-0.500954	0.0376228	1.89e-40	0.0162054	0.00519767	0.0018219	0.000406	0.0311853	0.207481	20
BrainMeta_eQTL	ENSG00000134851.13	4	TMEM165	56290844	rs7677952	4	56291479	T	C	0.343558	0.00831992	0.00238161	0.000477	-0.542175	0.0325502	2.71e-62	-0.0153455	0.00448827	0.000628	0.000343	0.0281742	0.0151828	20
BrainMeta_eQTL	ENSG00000145241.11	4	CENPC	68372850	rs2242331	4	68447200	G	A	0.304703	-0.0115629	0.00244735	2.31e-06	0.231397	0.0325301	1.13e-12	-0.04997	0.0126968	8.3e-05	8.3e-05	0.0117034	0.375078	20
BrainMeta_eQTL	ENSG00000163743.13	4	RCHY1	76422110	rs6816603	4	76434873	T	C	0.389571	0.00791966	0.00234656	0.000738	-0.39425	0.0290035	4.39e-42	-0.0200879	0.00613268	0.00105453	0.000447	0.0330565	0.0434519	16
BrainMeta_eQTL	ENSG00000138767.13	4	CNOT6L	78687655	rs6533226	4	78642472	G	C	0.131902	0.0148099	0.0032812	6.37e-06	-0.296497	0.0425901	3.36e-12	-0.0499496	0.0131889	0.000152	0.000152	0.0171281	0.320687	20
BrainMeta_eQTL	ENSG00000169288.18	4	MRPL1	78828962	rs6848029	4	78812913	C	G	0.289366	-0.00407976	0.00252126	0.105632	0.348552	0.0360252	3.84e-22	-0.0117049	0.00733399	0.110494	0.000215	0.0212345	0.0353224	20
BrainMeta_eQTL	ENSG00000254531.1	4	FLJ20021	102269488	rs2583389	4	102271461	T	C	0.292434	0.00873874	0.00252743	0.000545	-0.493385	0.0375322	1.8e-39	-0.0177118	0.00529686	0.000826	0.000826	0.0472768	0.0630423	20
BrainMeta_eQTL	ENSG00000164129.12	4	NPY5R	164269065	rs150996094	4	164378857	G	A	0.0368098	-0.0285304	0.00599192	1.92e-06	0.544807	0.0811235	1.87e-11	-0.0523679	0.0134821	0.000103	0.000103	0.0133478	0.800897	5
BrainMeta_eQTL	ENSG00000273449.1	4	AC093788.1	164451386	rs1992441	4	164451948	C	T	0.424335	-0.00886131	0.00232167	0.000135	0.536707	0.029195	1.78e-75	-0.0165105	0.00441802	0.000186	0.000186	0.019398	0.2204	20
BrainMeta_eQTL	ENSG00000145416.13	4	MARCHF1	164875326	rs6816526	4	164449273	G	A	0.45092	-0.00868628	0.00230907	0.000169	0.292412	0.0305732	1.13e-21	-0.0297056	0.00848549	0.000464	0.000464	0.033806	0.509515	20
BrainMeta_eQTL	ENSG00000198948.12	4	MFAP3L	170930965	rs113707504	4	170947552	C	G	0.0511247	-0.0124437	0.00424696	0.00338925	-0.568487	0.0623062	7.23e-20	0.0218892	0.0078464	0.00527542	8.82e-06	0.00274631	0.019006	20
BrainMeta_eQTL	ENSG00000145451.13	4	GLRA3	175654234	rs72708272	4	175727975	T	C	0.154397	0.00706635	0.00311954	0.023501	0.367475	0.0467529	3.84e-15	0.0192295	0.00883462	0.0295102	0.000587	0.0387388	0.220333	20
BrainMeta_eQTL	ENSG00000073578.17	5	SDHA	237776	rs10462754	5	246669	C	T	0.111452	0.0205013	0.00339491	1.55e-09	-0.584131	0.0510992	2.92e-30	-0.035097	0.00657302	9.32e-08	8.09e-07	0.000502	0.199736	20
BrainMeta_eQTL	ENSG00000063438.19	5	AHRR	380140	rs10065239	5	275288	T	C	0.107362	0.02146	0.00341891	3.46e-10	0.919477	0.048429	2.22e-80	0.0233393	0.00391626	2.53e-09	1.76e-06	0.000882	0.0174262	20
BrainMeta_eQTL	ENSG00000066230.12	5	SLC9A3	497568	rs1053247	5	471478	T	C	0.183027	-0.00794503	0.00279909	0.00453362	0.551203	0.0370318	4.15e-50	-0.014414	0.00516966	0.00530041	0.000457	0.0334973	0.0145356	20
BrainMeta_eQTL	ENSG00000171368.12	5	TPPP	676722	rs56141483	5	723000	C	T	0.160532	-0.0113359	0.00282554	6.02e-05	0.391291	0.0415099	4.24e-21	-0.0289706	0.00784788	0.000223	0.000501	0.0353717	0.452473	20
BrainMeta_eQTL	ENSG00000188818.12	5	ZDHHC11	823411	rs4956965	5	732300	T	C	0.162577	-0.011896	0.00280289	2.19e-05	-0.625583	0.0473292	6.94e-40	0.0190159	0.00470575	5.32e-05	0.000636	0.0405947	0.155152	20
BrainMeta_eQTL	ENSG00000213523.11	5	SRA1	139927381	rs2563293	5	140110536	C	T	0.427403	-0.00814413	0.00231138	0.000426	-0.489043	0.0360507	6.42e-42	0.0166532	0.00488316	0.000649	0.000343	0.0281742	0.192944	20
BrainMeta_eQTL	ENSG00000283602.1	5	AC116353.6	139961851	rs2435142	5	140111241	A	G	0.185072	-0.00999198	0.00281739	0.00039	0.579355	0.0432147	5.54e-41	-0.0172467	0.00503025	0.000607	0.000607	0.039491	0.0414231	19
BrainMeta_eQTL	ENSG00000120314.18	5	WDR55	140048985	rs2563293	5	140110536	C	T	0.427403	-0.00814413	0.00231138	0.000426	0.455102	0.0305397	3.2e-50	-0.0178952	0.00521884	0.000606	3.35e-05	0.00660243	0.697255	20
BrainMeta_eQTL	ENSG00000164270.18	5	HTR4	147943696	rs11742110	5	147846403	C	T	0.380368	-0.00782228	0.00232663	0.000774	0.259711	0.0311565	7.71e-17	-0.0301192	0.0096598	0.00182086	0.000101	0.0132231	0.706817	9
BrainMeta_eQTL	ENSG00000173210.20	5	ABLIM3	148580576	rs13171669	5	148601243	G	A	0.360941	-0.0113111	0.00231363	1.01e-06	-0.858762	0.0284228	1.56e-200	0.0131714	0.00272919	1.39e-06	4e-05	0.00738744	0.0436254	20
BrainMeta_eQTL	ENSG00000087116.16	5	ADAMTS2	178655158	rs6899233	5	178591438	A	G	0.245399	-0.010573	0.00273909	0.000113	0.23774	0.0364599	7e-11	-0.0444731	0.0133888	0.000895	0.000895	0.0494455	0.142557	19
BrainMeta_eQTL	ENSG00000214113.11	6	LYRM4	5182523	rs466837	6	5137702	C	T	0.522495	0.00597261	0.00229336	0.00920601	0.528961	0.029265	5.03e-73	0.0112912	0.00438036	0.00994637	6.97e-05	0.0105041	0.122986	20
BrainMeta_eQTL	ENSG00000172348.15	6	RCAN2	46324091	rs9367252	6	46553670	A	G	0.195297	-0.0122385	0.00287812	2.12e-05	0.250344	0.0363335	5.57e-12	-0.0488868	0.0135098	0.000296	0.000296	0.0258182	0.209714	5
BrainMeta_eQTL	ENSG00000229495.1	6	AL450327.1	79521226	rs9343834	6	79517671	A	G	0.176892	-0.0116572	0.0031674	0.000233	-0.509173	0.0525454	3.32e-22	0.0228944	0.00665423	0.00058	0.00058	0.0384989	0.0330771	19
BrainMeta_eQTL	ENSG00000146243.14	6	IRAK1BP1	79616712	rs1567167	6	79553827	T	C	0.476483	0.00767821	0.00229232	0.000809	0.592764	0.0335858	1.03e-69	0.0129532	0.0039362	0.000999	0.000743	0.0444945	0.115963	20
BrainMeta_eQTL	ENSG00000288009.1	6	AL353135.2	89848155	rs1048641	6	89874857	G	T	0.295501	0.00677503	0.00254836	0.00784693	0.413238	0.0337758	2.03e-34	0.016395	0.00631072	0.009378	0.000689	0.0425902	0.0362984	20
BrainMeta_eQTL	ENSG00000135299.17	6	ANKRD6	90243212	rs13202750	6	90128778	T	C	0.223926	-0.011808	0.00279714	2.43e-05	0.379376	0.0355079	1.21e-26	-0.0311247	0.00792764	8.63e-05	0.000388	0.0303432	0.0815221	20
BrainMeta_eQTL	ENSG00000014123.10	6	UFL1	96986312	rs12190508	6	96898269	C	T	0.205521	0.00825798	0.00294783	0.00508858	0.415564	0.035503	1.2e-31	0.0198717	0.0072939	0.00644121	0.000439	0.0326879	0.516318	20
BrainMeta_eQTL	ENSG00000164506.14	6	STXBP5	147618586	rs591355	6	147590716	G	A	0.474438	0.00956866	0.00230686	3.36e-05	-0.446593	0.0315309	1.54e-45	-0.0214259	0.00538242	6.87e-05	6.87e-05	0.0104093	0.451862	19
BrainMeta_eQTL	ENSG00000105855.10	7	ITGB8	20412851	rs7782524	7	20451427	G	A	0.383436	-0.0101792	0.00238283	1.94e-05	-0.198272	0.0279071	1.21e-12	0.0513393	0.0140231	0.000251	0.000251	0.0233739	0.750301	20
BrainMeta_eQTL	ENSG00000287574.1	7	AC004938.2	44622696	rs76623708	7	44672630	G	A	0.0327198	-0.00234499	0.00798667	0.769053	1.4189	0.102878	2.84e-43	-0.00165268	0.00563005	0.769104	0.000235	0.0224392	0.093706	18
BrainMeta_eQTL	ENSG00000260997.1	7	AC004847.1	44999553	rs6963832	7	44989350	T	C	0.0961145	0.013254	0.00360248	0.000234	0.610082	0.0500844	3.92e-34	0.021725	0.00616837	0.000428	0.000197	0.0200563	0.0906827	14
BrainMeta_eQTL	ENSG00000126522.17	7	ASL	65550236	rs59466412	7	65565358	A	G	0.376278	0.0099038	0.00238213	3.22e-05	-0.404099	0.0376053	6.2e-27	-0.0245084	0.00632075	0.000106	0.000566	0.0379421	0.11509	13
BrainMeta_eQTL	ENSG00000237310.2	7	GS1-124K5.4	65959670	rs1796227	7	66087019	G	C	0.252556	0.0127195	0.00261291	1.13e-06	0.743682	0.0416627	2.89e-71	0.0171035	0.00364179	2.65e-06	0.000133	0.0156864	0.101897	9
BrainMeta_eQTL	ENSG00000154710.18	7	RABGEF1	66211801	rs7782587	7	66166472	T	C	0.369121	0.00948466	0.00237246	6.39e-05	-0.578561	0.0395544	1.89e-48	-0.0163935	0.00425102	0.000115	0.000277	0.0248295	0.0770195	8
BrainMeta_eQTL	ENSG00000271064.1	7	AC027644.2	66213944	rs73376394	7	65637681	T	C	0.260736	0.0126461	0.00261268	1.3e-06	-0.296662	0.0507149	4.93e-09	-0.0426279	0.011431	0.000192	0.000192	0.0197711	0.494737	10
BrainMeta_eQTL	ENSG00000126524.10	7	SBDS	66456620	rs111938506	7	65911780	A	G	0.0613497	0.0208525	0.00485137	1.72e-05	0.432093	0.06671	9.35e-11	0.0482594	0.0134749	0.000342	8.26e-05	0.0116684	0.149248	12
BrainMeta_eQTL	ENSG00000198874.13	7	TYW1	66582333	rs11771640	7	66547296	G	T	0.217791	0.00307652	0.00273442	0.260543	0.987798	0.0419232	9.44e-123	0.00311452	0.00277135	0.261086	0.000183	0.0191979	0.268842	20
BrainMeta_eQTL	ENSG00000262648.1	7	PHBP15	74156128	rs794369	7	75162175	T	C	0.44274	-0.016426	0.0023267	1.67e-12	-0.416003	0.0475139	2.03e-18	0.0394853	0.00718472	3.89e-08	1e-08	1.79e-05	0.0902397	9
BrainMeta_eQTL	ENSG00000196275.9	7	GTF2IRD2	74239165	rs192282273	7	74286599	T	C	0.0695297	0.00885524	0.00468196	0.0585772	0.619419	0.0647863	1.17e-21	0.014296	0.00770511	0.0635394	1.09e-05	0.00319036	0.0123385	8
BrainMeta_eQTL	ENSG00000205583.13	7	STAG3L1	75006552	rs62477684	7	75101427	T	C	0.444785	-0.0177844	0.00232065	1.81e-14	0.796727	0.0292931	6.77e-163	-0.0223218	0.00302614	1.63e-13	4.06e-14	3.85e-10	0.0830181	16
BrainMeta_eQTL	ENSG00000272391.6	7	POM121C	75080820	rs62477684	7	75101427	T	C	0.444785	-0.0177844	0.00232065	1.81e-14	0.639099	0.0276676	4.72e-118	-0.0278273	0.00382575	3.5e-13	2.87e-13	2.39e-09	0.161724	14
BrainMeta_eQTL	ENSG00000127957.18	7	PMS2P3	75147274	rs794369	7	75162175	T	C	0.44274	-0.016426	0.0023267	1.67e-12	0.242013	0.0281567	8.31e-18	-0.0678725	0.0124412	4.88e-08	4.88e-08	6.13e-05	0.0573483	4
BrainMeta_eQTL	ENSG00000189077.11	7	TMEM120A	75620062	rs4732514	7	75613998	C	T	0.356851	0.00876204	0.00244055	0.00033	-0.300655	0.0329843	7.86e-20	-0.0291432	0.00872442	0.000837	0.000216	0.0213005	0.51107	20
BrainMeta_eQTL	ENSG00000186704.9	7	DTX2P1	76620780	rs73144267	7	76552745	C	T	0.202454	0.0171134	0.00316169	6.21e-08	0.371744	0.0391669	2.28e-21	0.0460354	0.00979083	2.58e-06	7.87e-06	0.00253747	0.0403485	18
BrainMeta_eQTL	ENSG00000242435.1	7	UPK3BP1	76634535	rs28796334	7	76695516	G	T	0.219836	0.0190164	0.00291497	6.86e-11	0.232932	0.0364669	1.69e-10	0.0816391	0.0178875	5.02e-06	5.02e-06	0.00186891	0.444047	13
BrainMeta_eQTL	ENSG00000241350.1	7	PMS2P11	76643019	rs6969667	7	76639782	T	C	0.311861	-0.00664519	0.00244337	0.00653435	-0.380362	0.0503337	4.13e-14	0.0174707	0.00682715	0.0104973	7.19e-08	8.22e-05	0.0428111	20
BrainMeta_eQTL	ENSG00000225726.1	7	AC007000.2	76701311	rs3930018	7	76720635	G	C	0.257669	-0.0077063	0.00256094	0.00261966	0.407651	0.0340139	4.27e-33	-0.0189042	0.00647719	0.00351635	7.5e-07	0.000474	0.124978	20
BrainMeta_eQTL	ENSG00000186088.16	7	GSAP	76992867	rs10953236	7	77046222	C	T	0.347648	0.0128406	0.00237219	6.2e-08	-0.909128	0.0274274	6.31e-241	-0.0141241	0.00264386	9.18e-08	6.79e-07	0.00044	0.50805	20
BrainMeta_eQTL	ENSG00000187257.16	7	RSBN1L	77369058	rs4727492	7	77391469	A	G	0.473415	-0.0127274	0.00229339	2.86e-08	0.418627	0.0344994	6.95e-34	-0.0304027	0.00602412	4.49e-07	4.49e-07	0.000324	0.333788	20
BrainMeta_eQTL	ENSG00000135211.6	7	TMEM60	77425398	rs848466	7	77592607	C	T	0.493865	-0.0130069	0.00229268	1.4e-08	0.205753	0.0290291	1.36e-12	-0.0632162	0.0142728	9.46e-06	9.46e-06	0.00288502	0.378243	20
BrainMeta_eQTL	ENSG00000135272.12	7	MDFIC	114610835	rs2188306	7	114506105	G	A	0.0685072	-0.0197923	0.00417161	2.09e-06	-0.403648	0.0527987	2.09e-14	0.0490335	0.0121632	5.55e-05	2.13e-05	0.00492843	0.427269	20
BrainMeta_eQTL	ENSG00000133863.9	8	TEX15	30729792	rs1421333	8	30851260	C	A	0.381391	0.00929676	0.00233991	7.09e-05	0.378254	0.0280965	2.59e-41	0.0245781	0.00644984	0.000139	0.000425	0.0320542	0.349729	20
BrainMeta_eQTL	ENSG00000168522.13	8	FNTA	42915134	rs72635455	8	43481427	T	C	0.0593047	-0.0239097	0.00457565	1.74e-07	-0.361731	0.0573557	2.85e-10	0.0660981	0.016427	5.73e-05	5.73e-05	0.00925292	0.712902	8
BrainMeta_eQTL	ENSG00000205189.12	8	ZBTB10	81418177	rs7818943	8	81392215	C	A	0.283231	-0.0109044	0.00268617	4.92e-05	0.256843	0.0331005	8.53e-15	-0.0424556	0.0118032	0.000322	0.000322	0.027131	0.427275	17
BrainMeta_eQTL	ENSG00000254231.3	8	AC103760.1	87350580	rs7460439	8	87514090	A	T	0.423313	-0.0085282	0.00231091	0.000224	-0.307567	0.0346751	7.32e-19	0.0277279	0.00813787	0.000656	0.000656	0.0413865	0.120766	20
BrainMeta_eQTL	ENSG00000085719.13	8	CPNE3	87550195	rs62510850	8	87574234	C	T	0.354806	9.89E-05	0.00238261	0.966898	-0.387153	0.0404287	1.01e-21	-0.000255	0.00615424	0.966899	0.00052	0.0361461	0.516093	16
BrainMeta_eQTL	ENSG00000164924.18	8	YWHAZ	101947184	rs964917	8	101937455	T	C	0.425358	-0.0102079	0.00234711	1.37e-05	0.418142	0.0280562	3.12e-50	-0.0244125	0.0058473	2.98e-05	8.32e-06	0.00263591	0.922629	20
BrainMeta_eQTL	ENSG00000227921.1	9	AL353791.1	40030518	rs57483979	9	39099610	C	A	0.255624	0.0108869	0.00277056	8.51e-05	0.849566	0.0403483	2.02e-98	0.0128147	0.00331745	0.000112	0.000112	0.0141169	0.0195798	7
BrainMeta_eQTL	ENSG00000185020.5	9	RP11-111G23.1	40316276	rs57483979	9	39099610	C	A	0.255624	0.0108869	0.00277056	8.51e-05	0.388757	0.0402625	4.66e-22	0.0280045	0.00769427	0.000273	0.000273	0.0245795	0.0459128	7
BrainMeta_eQTL	ENSG00000274349.4	9	ZNF658	40798558	rs57483979	9	39099610	C	A	0.255624	0.0108869	0.00277056	8.51e-05	0.185509	0.0152974	7.61e-34	0.0586867	0.0156994	0.000185	0.000185	0.0193501	0.0888598	7
BrainMeta_eQTL	ENSG00000285907.1	9	AL161910.1	92199027	rs3138489	9	92218862	A	C	0.465235	-0.0122434	0.0022955	9.62e-08	0.733941	0.0282587	1.02e-148	-0.0166818	0.0031929	1.74e-07	2.66e-05	0.005709	0.153101	20
BrainMeta_eQTL	ENSG00000119509.13	9	INVS	102962991	rs9886877	9	102944776	T	C	0.4182	-0.00820445	0.00232237	0.000411	-0.351486	0.031135	1.49e-29	0.0233422	0.00692326	0.000747	0.000306	0.0263257	0.0144105	20
BrainMeta_eQTL	ENSG00000225778.5	10	PROSER2-AS1	11914153	rs11257373	10	11916208	G	C	0.441718	-0.00690296	0.00231059	0.00281238	-0.270847	0.029725	8.11e-20	0.0254865	0.00897782	0.00452784	0.00075	0.0447269	0.149262	20
BrainMeta_eQTL	ENSG00000035403.18	10	VCL	75818036	rs7909664	10	75869754	C	T	0.131902	0.0186325	0.00341542	4.89e-08	-0.617041	0.0517634	9.27e-33	-0.0301965	0.00608728	7.03e-07	8.34e-09	1.54e-05	0.390793	20
BrainMeta_eQTL	ENSG00000119927.14	10	GPAM	113942379	rs117765391	10	114018097	T	C	0.0501022	-0.0113601	0.00487524	0.0197973	0.684368	0.0613291	6.48e-29	-0.0165994	0.00727737	0.0225504	0.000248	0.0231884	0.442762	9
BrainMeta_eQTL	ENSG00000180934.7	11	OR56A1	6048067	rs35768253	11	6204834	T	A	0.252556	0.0101971	0.00262466	0.000102	-0.419624	0.0429436	1.49e-22	-0.0243006	0.00673104	0.000306	0.000306	0.0263092	0.253398	20
BrainMeta_eQTL	ENSG00000132259.13	11	CNGA4	6260852	rs11600097	11	6200655	T	C	0.254601	0.0102872	0.0026246	8.87e-05	0.356697	0.0329704	2.81e-27	0.0288403	0.00782606	0.000229	0.000631	0.0404239	0.790691	20
BrainMeta_eQTL	ENSG00000133818.14	11	RRAS2	14342760	rs7942990	11	14328678	T	A	0.128834	0.0191032	0.00365482	1.72e-07	0.29682	0.0499158	2.74e-09	0.0643596	0.0163939	8.64e-05	8.64e-05	0.0120172	0.639007	17
BrainMeta_eQTL	ENSG00000186104.11	11	CYP2R1	14906382	rs10766192	11	14811686	G	A	0.43865	-0.0105456	0.00232831	5.92e-06	-0.221749	0.0304231	3.13e-13	0.0475563	0.0123618	0.00012	0.00012	0.0146915	0.112142	18
BrainMeta_eQTL	ENSG00000187049.10	11	TMEM216	61163084	rs2943805	11	61207310	T	G	0.138037	0.0166327	0.00316693	1.5e-07	0.795602	0.0412219	5.32e-83	0.0209058	0.00412528	4.03e-07	1.05e-05	0.0030927	0.053348	20
BrainMeta_eQTL	ENSG00000256591.5	11	AP003108.2	61224993	rs879647	11	61205434	G	A	0.144172	0.0171884	0.0031354	4.2e-08	0.285159	0.0448725	2.09e-10	0.0602766	0.0145211	3.31e-05	3.31e-05	0.00656178	0.0114937	14
BrainMeta_eQTL	ENSG00000149743.14	11	TRPT1	63992498	rs2245837	11	63934910	C	A	0.0623722	0.00783553	0.00471329	0.0964258	-0.900946	0.0601094	8.74e-51	-0.00869701	0.00526357	0.0984731	0.000198	0.0201253	0.0199854	7
BrainMeta_eQTL	ENSG00000286264.2	11	AP001453.3	64010086	rs71454591	11	63861202	T	C	0.114519	-0.0138329	0.00342467	5.36e-05	0.27375	0.0457922	2.26e-09	-0.0505313	0.0150982	0.000817	0.000817	0.0469691	0.163844	6
BrainMeta_eQTL	ENSG00000149782.13	11	PLCB3	64027812	rs7926629	11	63934521	G	T	0.168712	-0.0171472	0.00301802	1.33e-08	0.488976	0.0382869	2.37e-37	-0.0350675	0.00675533	2.09e-07	2.09e-07	0.000183	0.0736644	20
BrainMeta_eQTL	ENSG00000182450.13	11	KCNK4	64063138	rs7130030	11	63933733	G	T	0.168712	-0.0168116	0.00301931	2.58e-08	0.373133	0.0425069	1.66e-18	-0.0450552	0.00958231	2.58e-06	2.58e-06	0.0011658	0.475985	11
BrainMeta_eQTL	ENSG00000219435.6	11	CATSPERZ	64070036	rs7926629	11	63934521	G	T	0.168712	-0.0171472	0.00301802	1.33e-08	-0.673375	0.0397919	3.08e-64	0.0254645	0.00472779	7.2e-08	4.8e-07	0.00034	0.0843702	20
BrainMeta_eQTL	ENSG00000168071.22	11	CCDC88B	64116341	rs12419038	11	63912736	G	A	0.151329	0.00147289	0.00290857	0.612578	-0.620324	0.0486826	3.45e-37	-0.00237439	0.0046925	0.612859	0.000178	0.0188927	0.039039	12
BrainMeta_eQTL	ENSG00000231680.1	11	LINC02723	64162558	rs2845889	11	63866959	T	C	0.286299	7.71E-04	0.00245133	0.753104	-0.419534	0.0374008	3.36e-29	-0.00183791	0.00584529	0.753198	0.000355	0.0287747	0.650845	14
BrainMeta_eQTL	ENSG00000149269.10	11	PAK1	77109371	rs1125619	11	77020164	G	A	0.290389	0.00900508	0.00256883	0.000456	-0.322654	0.0336481	8.89e-22	-0.0279094	0.00847691	0.000993	1.72e-05	0.00429137	0.0267119	20
BrainMeta_eQTL	ENSG00000181333.12	11	HEPHL1	93800947	rs4753541	11	93864739	T	G	0.382413	-0.00839956	0.00236688	0.000387	-0.709383	0.0485125	2.01e-48	0.0118406	0.00343339	0.000563	5.55e-05	0.00907824	0.298354	20
BrainMeta_eQTL	ENSG00000110218.9	11	PANX1	93888570	rs11020659	11	93888384	T	C	0.108384	0.0113403	0.00355533	0.00142446	-0.691641	0.0469339	3.76e-49	-0.0163962	0.00525946	0.00182417	0.000258	0.023788	0.270688	20
BrainMeta_eQTL	ENSG00000123901.9	11	GPR83	94122534	rs4597032	11	93926587	C	T	0.432515	-0.00508921	0.00232161	0.0283721	0.713579	0.0329569	5.84e-104	-0.00713195	0.00327011	0.0291869	0.000369	0.0294712	0.0148273	20
BrainMeta_eQTL	ENSG00000020922.13	11	MRE11	94187894	rs657249	11	94196174	G	A	0.336401	-0.0107746	0.00250726	1.73e-05	0.841953	0.0340752	8.62e-135	-0.0127971	0.00302262	2.3e-05	8.45e-05	0.0118396	0.846086	20
BrainMeta_eQTL	ENSG00000255893.1	11	AP000786.1	94206405	rs639311	11	94205747	T	C	0.336401	-0.010681	0.00250729	2.04e-05	0.956295	0.0372279	1.61e-145	-0.0111692	0.00265769	2.64e-05	0.000144	0.0165528	0.775364	20
BrainMeta_eQTL	ENSG00000255129.6	11	AP000880.1	113167088	rs7931868	11	113176594	G	A	0.0715746	-0.0193533	0.00459298	2.51e-05	0.583091	0.0571358	1.88e-24	-0.0331908	0.00852196	9.83e-05	1.4e-05	0.00375405	0.0351822	13
BrainMeta_eQTL	ENSG00000286341.1	11	AP002762.3	122551580	rs949300	11	122553139	A	T	0.395706	0.0102227	0.00236668	1.56e-05	0.316986	0.0452846	2.56e-12	0.0322498	0.00877329	0.000237	0.000237	0.0225503	0.139743	20
BrainMeta_eQTL	ENSG00000254880.1	11	PKNOX2-AS1	125031431	rs35370192	11	125015413	T	C	0.300613	-0.0127083	0.00248152	3.04e-07	-0.272592	0.0497336	4.23e-08	0.0466202	0.0124587	0.000183	0.000183	0.0191716	0.769985	8
BrainMeta_eQTL	ENSG00000120451.11	11	SNX19	130761260	rs3751033	11	130786345	C	A	0.546012	-0.0125412	0.00229775	4.82e-08	0.903523	0.0254441	3.44e-276	-0.0138803	0.00257297	6.87e-08	1.08e-10	4.54e-07	0.0166911	20
BrainMeta_eQTL	ENSG00000287455.1	12	AC092793.1	17223934	rs3983633	12	17202466	A	G	0.175869	0.0110996	0.00293161	0.000153	-0.271513	0.0343036	2.47e-15	-0.0408807	0.0119691	0.000637	0.000637	0.0406231	0.0223006	7
BrainMeta_eQTL	ENSG00000274987.1	12	AC092794.1	25363876	rs4356326	12	25345646	A	G	0.156442	0.0127774	0.00325556	8.68e-05	0.370903	0.0409747	1.4e-19	0.0344495	0.00956691	0.000317	0.000317	0.0268862	0.557559	20
BrainMeta_eQTL	ENSG00000111707.12	12	SUDS3	118835099	rs8467	12	118855284	A	T	0.177914	-0.0137359	0.00312617	1.11e-05	-0.381424	0.041917	9.07e-20	0.0360121	0.00910151	7.6e-05	0.000305	0.0262797	0.0197948	20
BrainMeta_eQTL	ENSG00000275759.1	12	AC026367.3	118866380	rs61943391	12	118820408	A	G	0.177914	-0.0144459	0.00312849	3.88e-06	-1.10487	0.0368845	3.8e-197	0.0130747	0.00286499	5.03e-06	0.00036	0.0290206	0.693028	20
BrainMeta_eQTL	ENSG00000275409.1	12	AC026367.2	118868228	rs61943371	12	118807405	T	C	0.199387	-0.0148097	0.00301558	9.06e-07	-0.847511	0.036569	8.02e-119	0.0174743	0.00363717	1.55e-06	0.000149	0.01689	0.876084	20
BrainMeta_eQTL	ENSG00000122025.15	13	FLT3	28626070	rs61944199	13	28601651	C	T	0.191207	0.0135001	0.00303468	8.64e-06	1.08945	0.0316508	1.23e-259	0.0123917	0.00280869	1.02e-05	0.000124	0.0150343	0.0877002	16
BrainMeta_eQTL	ENSG00000277151.1	13	AL138820.1	33359664	rs3492	13	33349341	G	A	0.47955	-0.00998661	0.00230239	1.44e-05	-0.183947	0.0292321	3.12e-10	0.0542908	0.0152021	0.000355	0.000355	0.0287961	0.218543	12
BrainMeta_eQTL	ENSG00000226519.2	13	LINC00390	44695428	rs9567377	13	44720217	T	G	0.141104	-0.0117407	0.00348502	0.000755	-0.843653	0.0472045	1.94e-71	0.0139165	0.00420362	0.000931	0.000495	0.0351427	0.303007	20
BrainMeta_eQTL	ENSG00000100941.9	14	PNN	39648406	rs34816815	14	39585648	A	T	0.277096	-0.0101121	0.00267115	0.000153	0.29189	0.0336065	3.77e-18	-0.0346435	0.00998268	0.00052	0.00052	0.0361342	0.758253	20
BrainMeta_eQTL	ENSG00000166206.15	15	GABRB3	26986690	rs8026927	15	27001117	A	C	0.370143	-0.0120119	0.00238562	4.78e-07	0.16284	0.0291859	2.41e-08	-0.0737647	0.0197336	0.000185	0.000185	0.0193544	0.802419	20
BrainMeta_eQTL	ENSG00000128731.18	15	HERC2	28461756	rs76704029	15	28546173	C	T	0.105317	-0.0171933	0.00415816	3.55e-05	-0.489349	0.0535262	6.12e-20	0.0351351	0.009326	0.000165	0.000165	0.0179967	0.284742	6
BrainMeta_eQTL	ENSG00000169856.9	15	ONECUT1	53065262	rs2440376	15	53091870	A	G	0.111452	0.0202698	0.00325454	4.72e-10	0.45794	0.0428005	1.02e-26	0.044263	0.0082233	7.34e-08	1.59e-08	2.56e-05	0.160163	20
BrainMeta_eQTL	ENSG00000259203.2	15	AC016044.1	53095267	rs2120450	15	53101580	A	T	0.111452	0.0206431	0.00326522	2.58e-10	0.31435	0.0451182	3.23e-12	0.0656692	0.0140261	2.84e-06	2.84e-06	0.00125172	0.615408	20
BrainMeta_eQTL	ENSG00000245975.2	15	AC090515.2	59061722	rs62002415	15	59048134	A	G	0.0899796	0.0157654	0.00373784	2.47e-05	0.554648	0.0506696	6.92e-28	0.0284241	0.00722208	8.29e-05	0.000283	0.0251408	0.0803226	20
BrainMeta_eQTL	ENSG00000157450.16	15	RNF111	59273496	rs2084161	15	59443772	G	T	0.356851	-0.0043615	0.00242912	0.0725732	-0.29274	0.0325619	2.47e-19	0.0148989	0.00846175	0.0782834	0.000287	0.0253327	0.448315	20
BrainMeta_eQTL	ENSG00000182718.18	15	ANXA2	60667208	rs35096907	15	60682348	C	T	0.170757	0.00309728	0.00303127	0.306887	-0.350177	0.0399342	1.8e-18	-0.00884489	0.00871496	0.310149	0.000383	0.030108	0.43108	17
BrainMeta_eQTL	ENSG00000173517.10	15	PEAK1	77552742	rs7176875	15	77832675	A	G	0.376278	0.00479856	0.00232628	0.0391355	0.706416	0.0316843	4.09e-110	0.00679282	0.00330714	0.0399769	0.000665	0.0417199	0.0382392	20
BrainMeta_eQTL	ENSG00000140382.15	15	HMG20A	77745352	rs62008430	15	77567826	A	G	0.220859	0.0108347	0.00277994	9.72e-05	0.337479	0.0466878	4.89e-13	0.0321049	0.00935847	0.000602	0.000602	0.0393273	0.201581	20
BrainMeta_eQTL	ENSG00000233232.2	16	NPIPB7	28474780	rs4788083	16	28545449	G	A	0.355828	0.0280676	0.00232303	1.31e-33	-0.854137	0.0315011	6.64e-162	-0.0328607	0.00297754	2.56e-28	3.51e-22	1.61e-17	0.0593421	20
BrainMeta_eQTL	ENSG00000188603.22	16	CLN3	28496164	rs2106480	16	28537971	C	T	0.355828	0.0281397	0.00232294	8.93e-34	0.200162	0.0319761	3.86e-10	0.140585	0.0252799	2.68e-08	2.68e-08	3.83e-05	0.663315	20
BrainMeta_eQTL	ENSG00000184110.15	16	EIF3C	28723464	rs62037366	16	28871657	A	C	0.331288	0.028689	0.00233835	1.33e-34	0.363365	0.0349741	2.77e-25	0.0789537	0.00995803	2.22e-15	2.22e-15	2.65e-11	0.0720966	20
BrainMeta_eQTL	ENSG00000270424.1	16	AC145285.5	28761598	rs12928404	16	28847246	C	T	0.349693	0.0285258	0.00233069	1.92e-34	0.371422	0.066604	2.45e-08	0.0768015	0.0151344	3.88e-07	3.88e-07	0.00029	0.451649	19
BrainMeta_eQTL	ENSG00000196993.8	16	NPIPB9	28773618	rs1987472	16	28825777	T	C	0.335378	0.0288332	0.00233573	5.22e-35	-0.391281	0.0364264	6.48e-27	-0.0736893	0.0090937	5.35e-16	5.35e-16	7.05e-12	0.169999	20
BrainMeta_eQTL	ENSG00000178952.11	16	TUFM	28855700	rs7187776	16	28857645	G	A	0.345603	0.0290661	0.00233466	1.4e-35	0.428263	0.0326787	3.07e-39	0.0678699	0.00751923	1.78e-19	4.08e-17	6.41e-13	0.134714	20
BrainMeta_eQTL	ENSG00000196296.14	16	ATP2A1	28902756	rs12446589	16	28870962	A	G	0.332311	0.0286546	0.00233833	1.59e-34	0.251326	0.0298487	3.76e-17	0.114014	0.0164292	3.93e-12	3.93e-12	2.51e-08	0.370827	20
BrainMeta_eQTL	ENSG00000177548.13	16	RABEP2	28931794	rs7187776	16	28857645	G	A	0.345603	0.0290661	0.00233466	1.4e-35	0.200881	0.0315447	1.91e-10	0.144693	0.0255213	1.43e-08	1.43e-08	2.36e-05	0.0646671	17
BrainMeta_eQTL	ENSG00000176953.12	16	NFATC2IP	28970273	rs62037365	16	28868962	G	C	0.332311	0.0291096	0.00233811	1.4e-35	0.270539	0.0331039	3.02e-16	0.107599	0.0157492	8.37e-12	8.37e-12	4.94e-08	0.0836772	20
BrainMeta_eQTL	ENSG00000213658.12	16	LAT	28999126	rs55719896	16	28846866	A	G	0.332311	0.0288623	0.00233778	5.12e-35	0.267323	0.0330044	5.51e-16	0.107968	0.0159426	1.27e-11	1.27e-11	7.01e-08	0.080845	20
BrainMeta_eQTL	ENSG00000103510.20	16	KAT8	31134262	rs9673398	16	31347519	G	A	0.343558	-0.014795	0.00240991	8.29e-10	-0.295524	0.0399201	1.33e-13	0.0500634	0.010594	2.29e-06	2.29e-06	0.00107035	0.0260244	12
BrainMeta_eQTL	ENSG00000178226.11	16	PRSS36	31155826	rs74792333	16	31332129	T	C	0.0449898	0.017016	0.00507607	0.000802	0.566212	0.0872219	8.49e-11	0.0300523	0.0100897	0.00289646	0.000195	0.0199714	0.623275	7
BrainMeta_eQTL	ENSG00000169900.8	16	PYDC1	31227870	rs11150608	16	31301125	G	A	0.59816	0.0118378	0.00232684	3.63e-07	0.292325	0.0337248	4.4e-18	0.0404952	0.00922951	1.15e-05	1.15e-05	0.00328779	0.212736	14
BrainMeta_eQTL	ENSG00000262227.1	17	AC004771.2	4891371	rs72838319	17	4894576	T	C	0.124744	0.0152689	0.00347866	1.14e-05	0.33688	0.0450252	7.32e-14	0.0453244	0.0119718	0.000153	0.000153	0.0171852	0.348197	20
BrainMeta_eQTL	ENSG00000161929.15	17	SCIMP	5125185	rs9911000	17	5019410	A	G	0.485685	-0.00789145	0.00229447	0.000583	-0.383794	0.028485	2.24e-41	0.0205617	0.00617009	0.000861	6.91e-05	0.0104458	0.023698	20
BrainMeta_eQTL	ENSG00000108559.12	17	NUP88	5293627	rs3944127	17	5297766	G	C	0.441718	0.0123762	0.00235229	1.43e-07	-0.564924	0.0357239	2.51e-56	-0.0219078	0.00438832	5.97e-07	2.61e-06	0.00117568	0.0140738	20
BrainMeta_eQTL	ENSG00000129197.15	17	RPAIN	5329579	rs8078914	17	5323924	C	T	0.302658	0.015495	0.00260994	2.9e-09	-0.2787	0.0382919	3.38e-13	-0.0555974	0.012085	4.21e-06	4.21e-06	0.00165141	0.58478	20
BrainMeta_eQTL	ENSG00000263272.1	17	AC004148.1	5332328	rs980408	17	5338990	C	T	0.266871	0.0137682	0.00272468	4.35e-07	-0.256503	0.0454865	1.71e-08	-0.0536766	0.0142632	0.000168	0.000168	0.0181836	0.484994	19
BrainMeta_eQTL	ENSG00000275413.1	17	AC002553.2	15926802	rs2285579	17	16046845	A	T	0.432515	-0.00924962	0.00230877	6.17e-05	-0.214661	0.0296624	4.59e-13	0.0430894	0.0122936	0.000457	0.000457	0.0334823	0.186306	18
BrainMeta_eQTL	ENSG00000206432.4	18	TMEM200C	5889012	rs7229874	18	6106730	A	C	0.205521	0.00965245	0.00278089	0.000519	-0.332312	0.0364107	7.06e-20	-0.0290464	0.00895307	0.00117743	0.000825	0.0472294	0.0860337	20
BrainMeta_eQTL	ENSG00000267313.7	18	KC6	39128948	rs2848758	18	39101419	A	G	0.230061	-0.0113113	0.00287468	8.33e-05	-0.396981	0.053517	1.19e-13	0.0284933	0.00819706	0.000509	0.000509	0.0357054	0.0234099	20
BrainMeta_eQTL	ENSG00000078142.13	18	PIK3C3	39601496	rs16975459	18	39548277	C	A	0.133947	0.0186805	0.00350683	9.99e-08	-0.799002	0.0449868	1.42e-70	-0.0233797	0.00458217	3.35e-07	2.26e-07	0.000194	0.0818295	20
BrainMeta_eQTL	ENSG00000101751.11	18	POLI	51821762	rs555594	18	51780261	G	C	0.296524	0.00682952	0.00247821	0.00585445	0.787744	0.0361227	1.97e-105	0.00866971	0.00317098	0.00625549	0.000569	0.0380533	0.358596	20
BrainMeta_eQTL	ENSG00000263720.1	18	AC023394.2	63533066	rs2628203	18	63536763	T	G	0.250511	-0.0116009	0.00262266	9.72e-06	0.512181	0.0330759	4.38e-54	-0.0226501	0.00532538	2.11e-05	2.11e-05	0.00488997	0.188682	20
BrainMeta_eQTL	ENSG00000286529.1	18	AC090398.2	71963174	rs733124	18	71982461	C	T	0.308793	-0.00912403	0.00243383	0.000178	-0.353611	0.0396069	4.34e-19	0.0258024	0.00746493	0.000547	0.000547	0.0372002	0.374263	20
BrainMeta_eQTL	ENSG00000105143.12	19	SLC1A6	15097324	rs62113320	19	15091008	C	T	0.313906	0.00958039	0.00249087	0.00012	0.750096	0.0322398	9.77e-120	0.0127722	0.0033658	0.000148	7.57e-05	0.0110602	0.20239	20
BrainMeta_eQTL	ENSG00000267934.1	19	AC010300.1	23509336	rs35462958	19	23572979	G	A	0.249489	-0.010329	0.00261127	7.64e-05	0.277335	0.0338546	2.57e-16	-0.0372438	0.0104558	0.000368	0.000368	0.029428	0.999663	20
BrainMeta_eQTL	ENSG00000269416.6	19	LINC01224	23590456	rs12981812	19	23602812	T	C	0.254601	-0.0102487	0.0026037	8.28e-05	0.601769	0.0411833	2.36e-48	-0.0170309	0.00448098	0.000144	0.00061	0.039603	0.912456	20
BrainMeta_eQTL	ENSG00000244482.5	19	LILRA6	54733693	rs34812946	19	54708077	C	T	0.421268	-0.00934204	0.00233741	6.42e-05	0.195038	0.0323228	1.6e-09	-0.0478986	0.0143749	0.000862	0.000862	0.0484062	0.108019	4
BrainMeta_eQTL	ENSG00000088833.18	20	NSFL1C	1438647	rs6074626	20	1408919	T	C	0.245399	-0.0103132	0.00266194	0.000107	0.215181	0.0333335	1.08e-10	-0.0479281	0.0144277	0.000894	0.000894	0.0494196	0.264548	14
BrainMeta_eQTL	ENSG00000125821.13	20	DTD1	18657937	rs6112035	20	18562146	T	C	0.380368	0.00815075	0.00232967	0.000468	-0.459884	0.0294977	8.45e-55	-0.0177235	0.00519178	0.000641	0.000665	0.0417156	0.284661	20
BrainMeta_eQTL	ENSG00000101463.6	20	SYNDIG1	24548758	rs55644719	20	24578688	T	C	0.189162	0.00970023	0.00290914	0.000855	-0.356516	0.035577	1.23e-23	-0.0272084	0.00859977	0.00155697	0.000318	0.0269487	0.589639	20
BrainMeta_eQTL	ENSG00000101474.12	20	APMAP	24958474	rs12479636	20	24941381	G	C	0.382413	-0.00831455	0.00233163	0.000362	-0.479134	0.0365	2.31e-39	0.0173533	0.0050427	0.000579	0.000476	0.0343472	0.0105208	20
BrainMeta_eQTL	ENSG00000277938.1	20	AL035252.3	25211178	rs6050439	20	25192331	C	T	0.484663	0.0155455	0.00229381	1.23e-11	0.292445	0.0325107	2.36e-19	0.0531571	0.00982051	6.2e-08	5.78e-09	1.16e-05	0.215824	20
BrainMeta_eQTL	ENSG00000100994.12	20	PYGB	25253684	rs2281560	20	25257187	T	C	0.155419	0.021319	0.00320439	2.87e-11	-0.698886	0.0475062	5.44e-49	-0.0305043	0.00503207	1.34e-09	1.22e-08	2.09e-05	0.0157797	20
BrainMeta_eQTL	ENSG00000100997.20	20	ABHD12	25323424	rs6083851	20	25401235	G	A	0.48773	0.0142869	0.00229309	4.65e-10	0.824088	0.0320037	3.25e-146	0.0173366	0.00286287	1.4e-09	2.67e-12	1.79e-08	0.0272741	20
BrainMeta_eQTL	ENSG00000101003.10	20	GINS1	25410786	rs6115200	20	25487377	T	G	0.423313	0.0157294	0.00231048	9.91e-12	0.34101	0.0316474	4.5e-27	0.0461259	0.0080144	8.64e-09	1.31e-05	0.0035927	0.0356804	20
BrainMeta_eQTL	ENSG00000101004.15	20	NINL	25499750	rs1541061	20	25521057	A	G	0.424335	0.0155496	0.00231041	1.69e-11	0.75148	0.0353055	1.56e-100	0.020692	0.00322451	1.39e-10	6.85e-09	1.33e-05	0.0121637	20
BrainMeta_eQTL	ENSG00000124177.16	20	CHD6	40138873	rs742432	20	40045618	G	C	0.172802	0.0125909	0.00319617	8.17e-05	-0.275644	0.0423425	7.52e-11	-0.045678	0.013553	0.000751	0.000751	0.0447518	0.622946	20
BrainMeta_eQTL	ENSG00000277708.1	20	PGBD4P2	43470873	rs3091776	20	43510943	A	C	0.281186	-0.00753578	0.00251295	0.00271068	0.681168	0.0359644	5.34e-80	-0.011063	0.00373514	0.00305767	6.97e-05	0.0105083	0.0116743	20
BrainMeta_eQTL	ENSG00000166913.13	20	YWHAB	43525758	rs16989481	20	43534903	A	G	0.287321	0.0133978	0.00258226	2.12e-07	-0.647587	0.0281307	2.9e-117	-0.0206888	0.00408753	4.16e-07	2.56e-05	0.0055653	0.733918	20
BrainMeta_eQTL	ENSG00000101104.13	20	PABPC1L	43563188	rs6031848	20	43514210	C	T	0.286299	0.0135308	0.00258323	1.62e-07	-0.66462	0.0293642	2.02e-113	-0.0203587	0.00398951	3.34e-07	7.81e-06	0.00252303	0.101172	20
BrainMeta_eQTL	ENSG00000064601.20	20	CTSA	44523123	rs6104384	20	44505066	T	C	0.447853	-0.00862541	0.00232649	0.000209	-0.469528	0.033791	6.79e-44	0.0183704	0.0051283	0.000341	0.000201	0.0203532	0.0141469	20
BrainMeta_eQTL	ENSG00000224924.7	21	LINC00320	22099948	rs461016	21	22121510	C	A	0.183027	0.0128348	0.0028876	8.8e-06	0.628769	0.0378609	6.17e-62	0.0204125	0.0047541	1.76e-05	0.000824	0.0471949	0.212849	20
BrainMeta_eQTL	ENSG00000156253.7	21	RWDD2B	30384193	rs9982332	21	30392826	C	G	0.287321	-0.0098013	0.00262885	0.000193	1.23602	0.0274734	0	-0.0079297	0.00213415	0.000203	9.32e-05	0.0125724	0.585314	20
BrainMeta_eQTL	ENSG00000099968.18	22	BCL2L13	18162621	rs5992803	22	18197161	T	C	0.103272	-0.00449329	0.00371403	0.22635	0.536966	0.0453579	2.47e-32	-0.00836792	0.00695272	0.228765	7.5e-07	0.000474	0.0108419	19
BrainMeta_eQTL	ENSG00000099977.14	22	DDT	24317786	rs5751775	22	24266726	T	C	0.391616	-0.00829593	0.00232543	0.00036	-0.611732	0.0306148	7.97e-89	0.0135614	0.0038615	0.000445	0.000622	0.0400929	0.804968	20
BrainMeta_eQTL	ENSG00000235231.3	22	AP000351.10	24373580	rs2262477	22	24338936	C	T	0.552147	0.0085002	0.00229798	0.000216	0.945135	0.0260424	2.15e-288	0.00899364	0.00244397	0.000233	0.000647	0.0410456	0.932655	20
BrainMeta_eQTL	ENSG00000025708.14	22	TYMP	50966321	rs131805	22	50964153	T	C	0.224949	-0.0138271	0.00277938	6.53e-07	-0.40226	0.0346519	3.73e-31	0.0343734	0.00751716	4.82e-06	4.82e-06	0.00181424	0.549343	20
BrainMeta_eQTL	ENSG00000205559.5	22	CHKB-DT	51027759	rs131748	22	51024837	G	A	0.420245	-0.00177847	0.00233403	0.446075	0.609435	0.029392	1.68e-95	-0.00291824	0.00383242	0.446382	0.000111	0.0140442	0.0106176	20
BrainMeta_sQTL	chr1:15890854:15891677:clu_99875_	1	DNAJC16	15891266	rs61103742	1	15909153	C	A	0.232106	0.00983292	0.00268122	0.000245	0.389963	0.0340477	2.26e-30	0.025215	0.00721944	0.000478	7.32e-05	0.010826	0.507869	20
BrainMeta_sQTL	chr1:15899409:15900083:clu_208186_	1	AGMAT	15899746	rs10803392	1	15876758	T	C	0.295501	-0.0100407	0.00247076	4.83e-05	-0.3229	0.0320021	6.12e-24	0.0310955	0.00824906	0.000164	0.000104	0.0134831	0.797481	20
BrainMeta_sQTL	chr1:15899409:15901252:clu_208186_	1	AGMAT	15900330	rs6690758	1	15914648	A	G	0.293456	-0.00997967	0.00247096	5.37e-05	-0.331449	0.0315096	7.06e-26	0.0301092	0.00798565	0.000163	0.000107	0.0137333	0.7064	20
BrainMeta_sQTL	chr1:15906637:15911191:clu_208187_	1	AGMAT	15908914	rs6679229	1	15914078	G	A	0.297546	-0.010021	0.00246056	4.65e-05	-0.345878	0.0303202	3.84e-30	0.0289726	0.00755373	0.000125	0.000195	0.0199749	0.697602	20
BrainMeta_sQTL	chr1:15909890:15914475:clu_208187_	1	AGMAT	15912182	rs4646090	1	15822073	G	A	0.295501	-0.0102147	0.00247059	3.56e-05	-0.17739	0.0294208	1.65e-09	0.0575833	0.0168874	0.00065	0.000318	0.0269234	0.578905	20
BrainMeta_sQTL	ENSG00000066185.13	1	ZMYND12	42908962	rs12049046	1	43042703	T	C	0.186094	-0.0119411	0.00283267	2.49e-05	0.132963	0.0109526	6.5e-34	-0.0898082	0.0225522	6.83e-05	0.000634	0.0405256	0.0132523	20
BrainMeta_sQTL	chr1:42905696:42914138:clu_211295_	1	ZMYND12	42909917	rs12037518	1	43047057	G	A	0.186094	-0.011949	0.0028333	2.47e-05	0.218286	0.0346465	2.97e-10	-0.0547401	0.0156193	0.000457	0.000457	0.033509	0.607347	20
BrainMeta_sQTL	chr1:42905696:42921559:clu_211295_	1	ZMYND12	42913628	rs12024615	1	43073327	G	A	0.184049	-0.0117616	0.00283791	3.41e-05	-0.52527	0.0404081	1.24e-38	0.0223915	0.00567073	7.86e-05	7.86e-05	0.0113241	0.400468	20
BrainMeta_sQTL	chr1:42914309:42915589:clu_211295_	1	ZMYND12	42914949	rs12047095	1	42915727	G	C	0.186094	-0.0120454	0.00283823	2.2e-05	0.295749	0.0361046	2.58e-16	-0.0407285	0.0108083	0.000164	0.000164	0.0179595	0.605143	20
BrainMeta_sQTL	chr1:42964587:42972618:clu_102918_	1	CCDC30	42968602	rs12024669	1	43073464	G	A	0.196319	-0.011729	0.00276274	2.18e-05	-0.247808	0.0358234	4.6e-12	0.0473309	0.0130809	0.000297	0.000297	0.0258364	0.764397	18
BrainMeta_sQTL	chr1:42986927:43031967:clu_102918_	1	CCDC30	43009447	rs12024669	1	43073464	G	A	0.196319	-0.011729	0.00276274	2.18e-05	-0.240454	0.0341901	2.02e-12	0.0487785	0.0134208	0.000278	0.000278	0.0248946	0.0119863	20
BrainMeta_sQTL	chr1:43042900:43046503:clu_102919_	1	CCDC30	43044702	rs12034257	1	43072539	A	C	0.185072	-0.0116695	0.00283197	3.78e-05	0.369792	0.0354735	1.92e-25	-0.0315571	0.00823488	0.000127	0.000127	0.0152618	0.789421	20
BrainMeta_sQTL	chr1:43042900:43047098:clu_102919_	1	CCDC30	43044999	rs12024674	1	43073521	T	A	0.185072	-0.0117538	0.00283462	3.38e-05	0.502465	0.0376523	1.27e-40	-0.0233924	0.00590749	7.5e-05	7.5e-05	0.0109961	0.199637	20
BrainMeta_sQTL	chr1:43096196:43102908:clu_102922_	1	CCDC30	43099552	rs60050662	1	43073803	T	C	0.185072	-0.0115308	0.00283212	4.67e-05	0.216903	0.0358531	1.45e-09	-0.0531611	0.0157386	0.000731	0.000731	0.044078	0.684504	20
BrainMeta_sQTL	ENSG00000283580.3	1	AC098484.3	43246563	rs61775634	1	43233484	A	G	0.252556	0.0107473	0.00265685	5.23e-05	0.180222	0.0100363	4.22e-72	0.0596338	0.0151115	7.94e-05	7.94e-05	0.0113933	0.0285901	20
BrainMeta_sQTL	chr1:43259412:43282102:clu_211323_	1	CCDC23	43270757	rs56361642	1	43281980	C	A	0.293456	0.00958547	0.00255452	0.000175	-0.391743	0.0377572	3.21e-25	-0.0244688	0.00693426	0.000418	0.000418	0.03172	0.198069	20
BrainMeta_sQTL	ENSG00000177868.12	1	SVBP	43277895	rs655741	1	43273753	A	C	0.295501	0.00961333	0.00254965	0.000163	0.192465	0.00951326	5.2e-91	0.0499485	0.0134755	0.00021	0.000191	0.0197312	0.0984897	20
BrainMeta_sQTL	chr1:43279571:43282102:clu_211323_	1	CCDC23	43280836	rs655741	1	43273753	A	C	0.295501	0.00961333	0.00254965	0.000163	-0.555721	0.0344405	1.43e-58	-0.0172988	0.0047116	0.000241094	8.29e-05	0.0116959	0.240468	20
BrainMeta_sQTL	chr1:43279575:43282102:clu_211323_	1	CCDC23	43280838	rs655741	1	43273753	A	C	0.295501	0.00961333	0.00254965	0.000163	-0.398768	0.0310027	7.33e-38	-0.0241076	0.00666288	0.000297	0.000297	0.0258434	0.0405792	20
BrainMeta_sQTL	chr1:43282251:43282425:clu_211324_	1	CCDC23	43282338	rs655741	1	43273753	A	C	0.295501	0.00961333	0.00254965	0.000163	-0.437535	0.0347441	2.31e-36	-0.0219716	0.00608291	0.000304	0.000191	0.019713	0.472227	20
BrainMeta_sQTL	chr1:43291409:43296115:clu_102939_	1	ERMAP	43293762	rs12124733	1	43296118	A	G	0.185072	-0.00978916	0.00286851	0.000643	-0.693824	0.0375553	3.3e-76	0.014109	0.00420428	0.000791	0.000229	0.022092	0.0155339	20
BrainMeta_sQTL	chr1:43296786:43300709:clu_102939_	1	ERMAP	43298748	rs12124733	1	43296118	A	G	0.185072	-0.00978916	0.00286851	0.000643	0.707137	0.0379132	1.23e-77	-0.0138434	0.00412385	0.000788	0.000193	0.019831	0.0565707	20
BrainMeta_sQTL	chr1:43775203:43776285:clu_102988_	1	TIE1	43775744	rs6690243	1	43767268	T	C	0.370143	0.00941164	0.00235527	6.44e-05	0.239797	0.0298901	1.04e-15	0.0392484	0.0109729	0.000348	0.000348	0.0284259	0.417308	20
BrainMeta_sQTL	chr1:43783743:43784917:clu_102992_	1	TIE1	43784330	rs3120047	1	43764084	G	C	0.382413	0.00915412	0.002357	0.000103	0.219502	0.0298621	1.97e-13	0.041704	0.0121447	0.000595	0.000595	0.0390374	0.259975	13
BrainMeta_sQTL	chr1:43787386:43789807:clu_102994_	1	TIE1	43788596	rs1556580	1	43769921	T	C	0.373211	0.00898939	0.00235111	0.000132	0.209019	0.026856	7.08e-15	0.0430076	0.0125324	0.0006	0.0006	0.0392247	0.0656459	17
BrainMeta_sQTL	chr1:43906257:43906895:clu_103034_	1	SZT2	43906576	rs839772	1	43873483	A	G	0.420245	0.009965	0.00232045	1.75e-05	0.138555	0.0243822	1.33e-08	0.0719211	0.020992	0.000612	0.000612	0.0397063	0.0785795	20
BrainMeta_sQTL	chr1:43909148:43911565:clu_103037_	1	SZT2	43910356	rs2251804	1	43917409	C	T	0.42638	0.00952831	0.00231719	3.92e-05	-0.203999	0.0285532	9.03e-13	-0.0467077	0.0131059	0.000365	0.000365	0.0293102	0.0593233	20
BrainMeta_sQTL	ENSG00000162367.11	1	TAL1	47689927	rs11211480	1	47693220	A	G	0.425358	0.0111031	0.00230106	1.4e-06	0.064778	0.00846395	1.96e-14	0.171403	0.0419928	4.47e-05	4.47e-05	0.0079395	0.540728	20
BrainMeta_sQTL	chr1:47689770:47691115:clu_211822_	1	TAL1	47690442	rs4926524	1	47679258	C	T	0.437628	0.0110294	0.00229984	1.62e-06	0.185458	0.0283284	5.88e-11	0.0594713	0.0153721	0.000109	0.000109	0.0139019	0.373757	18
BrainMeta_sQTL	chr1:47691561:47694868:clu_211822_	1	TAL1	47693214	rs1543502	1	47677089	C	T	0.40184	0.0134708	0.00232173	6.55e-09	0.185982	0.029285	2.14e-10	0.0724305	0.016909	1.84e-05	1.84e-05	0.00448591	0.89685	12
BrainMeta_sQTL	chr1:47694194:47694868:clu_211822_	1	TAL1	47694531	rs6658125	1	47677015	C	T	0.43865	0.0110963	0.00230017	1.41e-06	-0.228649	0.0303021	4.5e-14	-0.04853	0.01194	4.81e-05	4.81e-05	0.00831724	0.334005	20
BrainMeta_sQTL	chr1:62456036:62479015:clu_104153_	1	INADL	62467526	rs17378995	1	62504841	C	T	0.239264	-0.016728	0.002646	2.58e-10	0.314504	0.0334503	5.35e-21	-0.0531886	0.0101383	1.55e-07	1.55e-07	0.000147	0.0754101	20
BrainMeta_sQTL	chr1:62456036:62483528:clu_104153_	1	INADL	62469782	rs10889284	1	62488918	T	C	0.386503	-0.0150097	0.00233942	1.4e-10	-0.197957	0.0275376	6.55e-13	0.075823	0.0158403	1.7e-06	1.7e-06	0.00086	0.0178244	20
BrainMeta_sQTL	chr1:62479200:62483528:clu_104153_	1	INADL	62481364	rs34726576	1	62483599	A	G	0.238241	-0.0173788	0.00263228	4.05e-11	0.336898	0.0345201	1.68e-22	-0.0515848	0.00943319	4.54e-08	4.54e-08	5.79e-05	0.0614737	20
BrainMeta_sQTL	chr1:76198607:76200476:clu_104595_	1	ACADM	76199542	rs11161493	1	76206254	A	T	0.324131	0.00572534	0.00242241	0.0181038	-0.415954	0.0346299	3.1e-33	-0.0137643	0.00593542	0.020394	0.00077	0.0453947	0.591716	20
BrainMeta_sQTL	ENSG00000117114.20	1	ADGRL2	82114976	rs12728738	1	81886717	A	T	0.294479	-0.000569	0.00248192	0.818613	0.171828	0.00916576	2.06e-78	-0.00331247	0.0144453	0.818627	2.21e-05	0.00505424	0.827653	20
BrainMeta_sQTL	chr1:84408362:84411683:clu_213090_	1	TTLL7	84410022	rs2389617	1	84437652	A	T	0.449898	-0.0100852	0.00231596	1.33e-05	0.324559	0.0322375	7.67e-24	-0.0310737	0.00777463	6.42e-05	6.42e-05	0.00995734	0.0132642	20
BrainMeta_sQTL	ENSG00000142875.19	1	PRKACB	84623963	rs1016378	1	84590633	G	A	0.0511247	-0.00552184	0.00522001	0.290137	0.163177	0.0175218	1.25e-20	-0.0338397	0.0321957	0.29323	0.000481	0.0345568	0.0228402	20
BrainMeta_sQTL	chr1:84640739:84641482:clu_104794_	1	PRKACB	84641110	rs1016378	1	84590633	G	A	0.0511247	-0.00552184	0.00522001	0.290137	-0.756509	0.0722561	1.19e-25	0.00729911	0.00693527	0.292587	0.000621	0.0400624	0.0162598	20
BrainMeta_sQTL	chr1:90053644:90097575:clu_213311_	1	RP5-1007M22.2	90075610	rs12734340	1	90063613	A	G	0.253579	-0.0129753	0.00268453	1.34e-06	0.181691	0.0323654	1.98e-08	-0.0714143	0.0194972	0.000249	0.000249	0.0232756	0.372262	11
BrainMeta_sQTL	chr1:90053644:90097579:clu_213311_	1	RP5-1007M22.2	90075612	rs1923766	1	90063846	G	T	0.256646	-0.0135006	0.00267147	4.33e-07	0.172787	0.0305883	1.62e-08	-0.0781348	0.0207455	0.000166	0.000166	0.0180408	0.152647	11
BrainMeta_sQTL	chr1:102436205:102462304:clu_213687_	1	OLFM3	102449254	rs4908208	1	102438004	C	G	0.346626	-0.0100522	0.00245243	4.15e-05	0.28393	0.0303105	7.44e-21	-0.0354038	0.00942814	0.000173	0.000173	0.0185702	0.139164	20
BrainMeta_sQTL	chr1:114970516:114973420:clu_214329_	1	TRIM33	114971968	rs9429541	1	114927201	A	G	0.321063	-0.0100074	0.00245224	4.49e-05	-0.22862	0.0280541	3.66e-16	0.0437732	0.011996	0.000263	0.000263	0.0240526	0.103162	17
BrainMeta_sQTL	chr1:114973534:114976239:clu_214329_	1	TRIM33	114974886	rs9429541	1	114927201	A	G	0.321063	-0.0100074	0.00245224	4.49e-05	0.254112	0.0272596	1.14e-20	-0.0393821	0.0105345	0.000185	0.000185	0.0193389	0.0607399	19
BrainMeta_sQTL	chr1:116519335:116526161:clu_106081_	1	SLC22A15	116522748	rs7366407	1	116417903	A	T	0.265849	0.0106738	0.0025808	3.54e-05	-0.221775	0.0301224	1.81e-13	-0.0481289	0.0133474	0.000311	0.000311	0.0265754	0.633708	20
BrainMeta_sQTL	chr1:116519335:116526170:clu_106081_	1	SLC22A15	116522752	rs1775530	1	116480055	A	G	0.290389	0.0108286	0.00252727	1.83e-05	-0.190231	0.0289838	5.26e-11	-0.0569237	0.0158657	0.000333	0.000333	0.0276989	0.910095	20
BrainMeta_sQTL	chr1:116545641:116562203:clu_106081_	1	SLC22A15	116553922	rs12030384	1	116518811	A	C	0.245399	0.0104184	0.00267688	9.94e-05	-0.283646	0.0299469	2.75e-21	-0.0367304	0.0102031	0.000318	0.000318	0.0269462	0.238619	20
BrainMeta_sQTL	chr1:145017999:145021112:clu_214728_	1	PDE4DIP	145019556	rs78332075	1	146635317	T	G	0.0337423	-0.00919948	0.00494702	0.0629419	-1.1485	0.0905293	7.02e-37	0.00800999	0.0043534	0.065777	0.000193	0.019831	0.0220285	20
BrainMeta_sQTL	chr1:147554031:147554471:clu_106773_	1	XXyac-YX155B6.2	147554251	rs6697939	1	146576633	C	T	0.447853	-0.00794961	0.00232533	0.000629	-893.511	1.5501	0	8.90E-06	2.60E-06	0.000629	7.06e-05	0.0105847	0.0232297	20
BrainMeta_sQTL	chr1:193313699:193318263:clu_109582_	1	LINC01031	193315981	rs6680224	1	193171576	C	T	0.309816	0.0102674	0.00260387	8.04e-05	0.198208	0.0301809	5.12e-11	0.0518011	0.0153231	0.000723	0.000723	0.0438163	0.0308591	20
BrainMeta_sQTL	chr1:197237612:197265983:clu_109620_	1	CRB1	197251798	rs138881853	1	196909456	T	C	0.0337423	-0.025779	0.00533681	1.36e-06	0.521281	0.0663785	4.06e-15	-0.0494532	0.0120195	3.88e-05	3.88e-05	0.00725094	0.16817	6
BrainMeta_sQTL	chr1:197237612:197297552:clu_109620_	1	CRB1	197267582	rs138881853	1	196909456	T	C	0.0337423	-0.025779	0.00533681	1.36e-06	-0.616619	0.0728012	2.46e-17	0.041807	0.00996353	2.72e-05	2.72e-05	0.0057822	0.237358	6
BrainMeta_sQTL	chr1:197266048:197297552:clu_109620_	1	CRB1	197281800	rs138881853	1	196909456	T	C	0.0337423	-0.025779	0.00533681	1.36e-06	0.483542	0.0704529	6.73e-12	-0.0533128	0.0134964	7.81e-05	7.81e-05	0.0112811	0.779413	4
BrainMeta_sQTL	chr1:223402730:223408394:clu_218888_	1	SUSD4	223405562	rs61838235	1	223509717	A	C	0.308793	-0.0106931	0.00247888	1.61e-05	0.210653	0.0315582	2.47e-11	-0.0507618	0.014011	0.000291	0.000291	0.0255628	0.229095	13
BrainMeta_sQTL	chr1:223536802:223537399:clu_218890_	1	SUSD4	223537100	rs17578203	1	223523973	C	T	0.281186	-0.012556	0.00254875	8.38e-07	0.184245	0.0332186	2.92e-08	-0.0681483	0.0185022	0.00023	0.00023	0.0221496	0.411575	5
BrainMeta_sQTL	chr1:223536802:223537648:clu_218890_	1	SUSD4	223537225	rs17163825	1	223523854	C	T	0.323108	-0.0100202	0.00243969	4.01e-05	0.281317	0.0276781	2.87e-24	-0.0356187	0.00935367	0.00014	0.00014	0.0162487	0.398778	17
BrainMeta_sQTL	chr1:223536802:223537865:clu_218890_	1	SUSD4	223537334	rs17163825	1	223523854	C	T	0.323108	-0.0100202	0.00243969	4.01e-05	0.23373	0.0326949	8.75e-13	-0.0428707	0.0120381	0.000369	0.000369	0.0294846	0.43497	12
BrainMeta_sQTL	ENSG00000116991.11	1	SIPA1L2	232650014	rs10797576	1	232664611	T	C	0.139059	-0.00716584	0.00349353	0.0402501	0.245598	0.0114113	9.6e-103	-0.0291771	0.014289	0.0411594	0.00011	0.0139496	0.0118681	15
BrainMeta_sQTL	chr2:8084052:8108276:clu_88075_	2	AC007464.1	8096164	rs72777246	2	8079661	C	T	0.127812	-0.0141333	0.00353225	6.3e-05	0.261844	0.0412788	2.25e-10	-0.0539761	0.0159494	0.000714	0.000714	0.0434889	0.023919	10
BrainMeta_sQTL	chr2:35384221:35387855:clu_233717_	2	AC012593.1	35386038	rs10200144	2	35468337	T	C	0.44683	0.0111299	0.00230789	1.42e-06	0.195538	0.0307545	2.04e-10	0.0569196	0.0148139	0.000122	0.000122	0.0148715	0.237373	20
BrainMeta_sQTL	chr2:35384221:35399595:clu_233717_	2	AC012593.1	35391908	rs1119440	2	35451187	G	T	0.447853	0.0107308	0.0023066	3.28e-06	0.16856	0.0305909	3.59e-08	0.0636612	0.0179091	0.000378	0.000378	0.0299155	0.287688	20
BrainMeta_sQTL	chr2:35389308:35395244:clu_233717_	2	AC012593.1	35392276	rs1119440	2	35451187	G	T	0.447853	0.0107308	0.0023066	3.28e-06	0.181891	0.0313395	6.48e-09	0.0589954	0.0162522	0.000283	0.000283	0.0251477	0.118918	20
BrainMeta_sQTL	chr2:35388138:35397858:clu_233717_	2	AC012593.1	35392998	rs1371508	2	35486559	C	A	0.44683	0.0109958	0.00230786	1.89e-06	0.169703	0.0306366	3.04e-08	0.0647944	0.017938	0.000304	0.000304	0.0261987	0.0712383	20
BrainMeta_sQTL	chr2:35388125:35399595:clu_233717_	2	AC012593.1	35393860	rs1371508	2	35486559	C	A	0.44683	0.0109958	0.00230786	1.89e-06	0.197827	0.0298478	3.41e-11	0.055583	0.0143675	0.000109	0.000109	0.0139076	0.169347	20
BrainMeta_sQTL	ENSG00000186889.10	2	TMEM17	62733191	rs12463386	2	62731754	T	C	0.211656	0.0113461	0.00267016	2.15e-05	0.0800574	0.0102721	6.51e-15	0.141725	0.0379883	0.000191	0.000191	0.0197079	0.105106	17
BrainMeta_sQTL	chr2:63486544:63540383:clu_90627_	2	WDPCP	63513464	rs34269963	2	63331706	C	T	0.191207	-0.0121833	0.00293548	3.32e-05	-0.22271	0.0395843	1.84e-08	0.0547047	0.016379	0.000838	0.000838	0.0476415	0.0791068	20
BrainMeta_sQTL	chr2:63536013:63540383:clu_90627_	2	WDPCP	63538198	rs7566860	2	63564683	C	T	0.186094	-0.011281	0.00304521	0.000212	0.405033	0.0491984	1.83e-16	-0.0278519	0.00824453	0.00073	0.00073	0.0440375	0.019961	20
BrainMeta_sQTL	chr2:64068366:64069673:clu_234961_	2	UGP2	64069020	rs6546029	2	64069732	G	A	0.186094	0.00716716	0.00293135	0.0144852	-1.14533	0.0381834	1.12e-197	-0.00625772	0.00256788	0.0148131	0.000354	0.0287507	0.156944	20
BrainMeta_sQTL	chr2:79520403:79539835:clu_235793_	2	CTNNA2	79530119	rs12472521	2	79515256	G	A	0.406953	0.00883663	0.00232841	0.000148	-0.21875	0.02794	4.91e-15	-0.040396	0.0118288	0.000638	0.000638	0.0406595	0.139987	20
BrainMeta_sQTL	chr2:101032987:101033310:clu_92545_	2	CHST10	101033148	rs4149507	2	101032745	T	C	0.484663	-0.0105299	0.00229083	4.3e-06	0.146656	0.0234955	4.32e-10	-0.0717999	0.0193988	0.000215	0.000215	0.0212073	0.059174	16
BrainMeta_sQTL	chr2:101033532:101033720:clu_92545_	2	CHST10	101033626	rs4149507	2	101032745	T	C	0.484663	-0.0105299	0.00229083	4.3e-06	0.136011	0.024252	2.04e-08	-0.0774195	0.0217773	0.000378	0.000378	0.0298885	0.215282	15
BrainMeta_sQTL	chr2:101622533:101635460:clu_236974_	2	RPL31	101628996	rs34315890	2	101641939	T	C	0.288344	0.00720717	0.00250424	0.00400219	-1.0976	0.0245304	0	-0.00656629	0.00228627	0.00407813	4.76e-05	0.00825808	0.0599697	20
BrainMeta_sQTL	chr2:135470889:135476304:clu_93905_	2	TMEM163	135473596	rs1942051	2	135603690	A	G	0.443763	0.0107748	0.00235511	4.76e-06	-0.207365	0.033519	6.15e-10	-0.0519605	0.0141256	0.000235	0.000235	0.0224117	0.872902	18
BrainMeta_sQTL	chr2:135493151:135498058:clu_93906_	2	AC016725.4	135495604	rs1530555	2	135599739	C	T	0.484663	0.0117755	0.0023862	8.02e-07	-0.282112	0.0327147	6.5e-18	-0.0417407	0.00974541	1.84e-05	1.84e-05	0.00449126	0.995061	20
BrainMeta_sQTL	chr2:135494065:135498058:clu_93906_	2	AC016725.4	135496062	rs6430551	2	135621556	T	C	0.44683	0.0110788	0.00235582	2.57e-06	-0.203801	0.0322649	2.68e-10	-0.054361	0.0144113	0.000162	0.000162	0.0177905	0.833815	20
BrainMeta_sQTL	chr2:135494065:135499058:clu_93906_	2	AC016725.4	135496562	rs4954192	2	135632981	C	T	0.48364	0.0117186	0.00238764	9.2e-07	-0.257137	0.0308966	8.61e-17	-0.0455733	0.0107799	2.36e-05	2.36e-05	0.00528224	0.920368	20
BrainMeta_sQTL	chr2:135498089:135499058:clu_93906_	2	AC016725.4	135498574	rs1942052	2	135603797	C	T	0.289366	-0.0120343	0.00303553	7.36e-05	0.232452	0.0338311	6.38e-12	-0.051771	0.0150765	0.000595	0.000595	0.0390385	0.98024	20
BrainMeta_sQTL	chr2:135493151:135510111:clu_93906_	2	AC016725.4	135501631	rs56271357	2	135720715	C	T	0.452965	0.0109026	0.00235966	3.83e-06	-0.18424	0.0287084	1.38e-10	-0.0591762	0.0157816	0.000177	0.000177	0.0188153	0.987824	20
BrainMeta_sQTL	chr2:135493151:135510135:clu_93906_	2	AC016725.4	135501643	rs1530555	2	135599739	C	T	0.484663	0.0117755	0.0023862	8.02e-07	-0.251299	0.0323671	8.23e-15	-0.0468587	0.0112512	3.12e-05	3.12e-05	0.00631208	0.969647	20
BrainMeta_sQTL	chr2:135501243:135510135:clu_93906_	2	AC016725.4	135505689	rs6430545	2	135602601	T	A	0.443763	0.0105259	0.00235571	7.89e-06	-0.258209	0.0342914	5.08e-14	-0.040765	0.0106086	0.000122	0.000122	0.0148562	0.948715	20
BrainMeta_sQTL	chr2:135501243:135525287:clu_93906_	2	AC016725.4	135513265	rs2322251	2	135671302	C	T	0.44683	0.0110546	0.00235587	2.7e-06	-0.257109	0.03213	1.22e-15	-0.0429959	0.0106221	5.17e-05	5.17e-05	0.00867785	0.965974	20
BrainMeta_sQTL	chr2:135525400:135542388:clu_93906_	2	AC016725.4	135533894	rs1592	2	135722143	A	C	0.457055	0.011075	0.00236102	2.72e-06	-0.290789	0.0326059	4.73e-19	-0.0380859	0.00917396	3.3e-05	3.3e-05	0.00655146	0.93995	20
BrainMeta_sQTL	chr2:135525400:135624112:clu_93906_	2	AC016725.4	135574756	rs6758113	2	135609247	G	A	0.494888	0.0115985	0.00239252	1.25e-06	-0.194728	0.0308307	2.68e-10	-0.0595628	0.0154884	0.00012	0.00012	0.0147481	0.605005	20
BrainMeta_sQTL	chr2:135525400:135635090:clu_93906_	2	AC016725.4	135580245	rs1942052	2	135603797	C	T	0.289366	-0.0120343	0.00303553	7.36e-05	0.249298	0.0383437	7.94e-11	-0.0482728	0.0142615	0.000712	0.000712	0.0434367	0.990758	20
BrainMeta_sQTL	chr2:135626611:135633677:clu_93906_	2	AC016725.4	135630144	rs10928520	2	135604183	T	C	0.49182	0.0117221	0.00238933	9.29e-07	-0.185422	0.0278687	2.86e-11	-0.0632186	0.0160103	7.86e-05	7.86e-05	0.0113239	0.280499	20
BrainMeta_sQTL	chr2:135626611:135634987:clu_93906_	2	AC016725.4	135630799	rs17698630	2	135691725	G	A	0.289366	-0.0122566	0.00301939	4.92e-05	0.328926	0.0384855	1.27e-17	-0.0372624	0.0101623	0.000246	0.000246	0.0230587	0.924187	20
BrainMeta_sQTL	chr2:135635213:135676133:clu_93906_	2	AC016725.4	135655673	rs111674445	2	135642719	T	A	0.493865	0.0120045	0.00239048	5.12e-07	-0.205909	0.0324254	2.15e-10	-0.0583002	0.0148009	8.18e-05	8.18e-05	0.0115992	0.989026	16
BrainMeta_sQTL	chr2:136403097:136407472:clu_238387_	2	R3HDM1	136405284	rs1592	2	135722143	A	C	0.457055	0.011075	0.00236102	2.72e-06	0.150771	0.0271432	2.78e-08	0.0734556	0.0204964	0.000339	0.000339	0.0279637	0.687343	20
BrainMeta_sQTL	chr2:230744844:230773681:clu_97093_	2	TRIP12	230759262	rs55888866	2	230779625	G	C	0.340491	0.0198193	0.00246261	8.41e-16	-0.582413	0.0289062	2.78e-90	-0.0340297	0.00455312	7.78e-14	4.57e-13	3.66e-09	0.22166	20
BrainMeta_sQTL	chr2:230744844:230786596:clu_97093_	2	TRIP12	230765720	rs17325374	2	230822858	G	A	0.340491	0.0197549	0.00246115	1e-15	0.325838	0.0297203	5.73e-28	0.0606279	0.00936123	9.39e-11	1.74e-10	6.72e-07	0.247963	20
BrainMeta_sQTL	chr3:123775:238290:clu_25539_	3	CHL1-AS2	181032	rs76556748	3	238321	G	C	0.113497	-0.000312	0.00377293	0.934073	-0.656052	0.0455297	4.52e-47	4.76E-04	0.00575106	0.934074	0.000684	0.0424002	0.10336	20
BrainMeta_sQTL	chr3:16302336:16303740:clu_26270_	3	DPH3	16303038	rs567541	3	16364617	A	G	0.439673	0.00906115	0.00230742	8.6e-05	0.269416	0.0275967	1.63e-22	0.0336326	0.00923144	0.000269	0.000269	0.0243786	0.996847	20
BrainMeta_sQTL	chr3:16302336:16305099:clu_26270_	3	DPH3	16303718	rs10087	3	16301148	C	T	0.435583	0.00859816	0.00231791	0.000208	0.404829	0.0304822	2.99e-40	0.021239	0.00594479	0.000353	0.000353	0.028699	0.965087	20
BrainMeta_sQTL	chr3:16302336:16306102:clu_26270_	3	DPH3	16304219	rs10087	3	16301148	C	T	0.435583	0.00859816	0.00231791	0.000208	0.386578	0.0305418	1.02e-36	0.0222417	0.00624816	0.000371	0.000371	0.0295925	0.963315	20
BrainMeta_sQTL	chr3:16305736:16305838:clu_26270_	3	DPH3	16305787	rs10087	3	16301148	C	T	0.435583	0.00859816	0.00231791	0.000208	0.402176	0.0270974	7.85e-50	0.0213791	0.0059407	0.00032	0.00032	0.0270179	0.78779	20
BrainMeta_sQTL	chr3:16313229:16313652:clu_137780_	3	OXNAD1	16313440	rs842251	3	16299091	G	C	0.431493	0.00868434	0.00231793	0.000179	0.173889	0.0242198	6.99e-13	0.049942	0.0150358	0.000895	0.000895	0.0494576	0.618473	18
BrainMeta_sQTL	chr3:16358739:16399439:clu_26271_	3	RFTN1	16379089	rs563014	3	16357048	C	T	0.44274	0.00905286	0.00230914	8.84e-05	0.345082	0.0305249	1.24e-29	0.0262339	0.00708253	0.000212	0.000212	0.0210481	0.696704	20
BrainMeta_sQTL	chr3:17255862:17275177:clu_26292_	3	TBC1D5	17265520	rs12488093	3	17388506	C	T	0.439673	0.0120055	0.0023024	1.84e-07	-0.325137	0.0271572	4.96e-33	-0.0369246	0.00772381	1.75e-06	1.75e-06	0.00088	0.796285	20
BrainMeta_sQTL	chr3:17255862:17279655:clu_26292_	3	TBC1D5	17267758	rs7645756	3	17397336	C	T	0.439673	0.0119538	0.00230257	2.09e-07	0.422628	0.0342858	6.51e-35	0.0282844	0.00591169	1.71e-06	1.71e-06	0.000868	0.892487	20
BrainMeta_sQTL	chr3:17275242:17279655:clu_26292_	3	TBC1D5	17277448	rs17043492	3	17402565	C	T	0.43865	0.0120856	0.00230235	1.53e-07	-0.301118	0.0312087	4.99e-22	-0.0401357	0.00870433	4.01e-06	4.01e-06	0.00159496	0.955975	20
BrainMeta_sQTL	chr3:17664257:17665341:clu_26294_	3	TBC1D5	17664799	rs13058774	3	17512282	T	C	0.189162	-0.0103307	0.00297692	0.00052	-0.616781	0.0482985	2.41e-37	0.0167494	0.00500158	0.000812	0.000812	0.0467601	0.0804062	20
BrainMeta_sQTL	chr3:35721452:35722318:clu_138288_	3	ARPP21	35721885	rs2280097	3	35712446	G	A	0.344581	-0.0153396	0.00240696	1.85e-10	-0.230417	0.0346455	2.92e-11	0.0665734	0.0144679	4.2e-06	4.2e-06	0.00164639	0.765094	20
BrainMeta_sQTL	chr3:35721452:35723206:clu_138288_	3	ARPP21	35722329	rs17280201	3	35717389	G	A	0.399796	-0.0137961	0.00232568	2.99e-09	0.236783	0.0306494	1.11e-14	-0.0582648	0.0123835	2.54e-06	2.54e-06	0.00115265	0.573328	20
BrainMeta_sQTL	ENSG00000186446.12	3	ZNF501	44774831	rs10514710	3	44883971	A	G	0.219836	-0.0105181	0.00286157	0.000237	0.0761132	0.00978824	7.49e-15	-0.13819	0.0415848	0.00089	0.00089	0.0493067	0.016696	20
BrainMeta_sQTL	ENSG00000163634.12	3	THOC7	63834545	rs832190	3	63842629	C	T	0.394683	-0.00835254	0.00238832	0.00047	0.112672	0.00840811	6.02e-41	-0.0741316	0.0219071	0.000715	0.000715	0.0435124	0.0368733	20
BrainMeta_sQTL	chr3:64994185:64994620:clu_140455_	3	ADAMTS9-AS2	64994402	rs12487786	3	64958064	T	C	0.270961	0.0117142	0.00266746	1.13e-05	-0.161159	0.0289753	2.67e-08	-0.072687	0.021089	0.000568	0.000568	0.0379873	0.0208271	15
BrainMeta_sQTL	chr3:65000785:65002169:clu_140455_	3	ADAMTS9-AS2	65001477	rs7641594	3	64958024	T	A	0.279141	0.0110189	0.00264055	3.01e-05	-0.198014	0.0307231	1.15e-10	-0.0556469	0.0158862	0.00046	0.00046	0.033648	0.0808554	20
BrainMeta_sQTL	chr3:66313803:66354877:clu_140487_	3	SLC25A26	66334340	rs813636	3	66354911	C	G	0.653374	0.00952158	0.00233551	4.56e-05	0.773556	0.0268523	1.71e-182	0.0123088	0.00304927	5.42e-05	0.000127	0.0152514	0.139282	20
BrainMeta_sQTL	chr3:66313803:66396788:clu_140487_	3	SLC25A26	66355296	rs10865666	3	66354122	C	T	0.611452	0.00887842	0.002316	0.000126	-0.273925	0.0295041	1.63e-20	-0.0324118	0.00914721	0.000395	0.000421	0.0318712	0.0779397	20
BrainMeta_sQTL	chr3:66313803:66413284:clu_140487_	3	SLC25A26	66363544	rs9829376	3	66410397	G	A	0.396728	0.00836563	0.00239676	0.000482	-0.361212	0.0306613	4.91e-32	-0.0231599	0.00692042	0.000818	5.17e-05	0.00867557	0.483891	20
BrainMeta_sQTL	chr3:66354961:66396788:clu_140487_	3	SLC25A26	66375874	rs813636	3	66354911	C	G	0.653374	0.00952158	0.00233551	4.56e-05	0.735684	0.0290991	5.04e-141	0.0129425	0.00321562	5.7e-05	0.000112	0.0141072	0.251184	20
BrainMeta_sQTL	chr3:89521672:89528547:clu_140903_	3	EPHA3	89525110	rs12636275	3	89523038	A	C	0.393661	0.0112405	0.00235071	1.74e-06	-0.218319	0.032876	3.12e-11	-0.0514865	0.0132683	0.000104	0.000104	0.0134714	0.0147335	20
BrainMeta_sQTL	chr3:89521769:89528547:clu_140903_	3	EPHA3	89525158	rs12636275	3	89523038	A	C	0.393661	0.0112405	0.00235071	1.74e-06	0.242695	0.0335141	4.43e-13	0.0463153	0.0116069	6.6e-05	6.6e-05	0.0101414	0.263855	20
BrainMeta_sQTL	chr3:93596035:93598007:clu_29541_	3	PROS1	93597021	rs1492015	3	94079458	T	C	0.215746	-0.00208543	0.00296369	0.481644	-156.699	0.972823	0	1.33E-05	1.89E-05	0.481648	7.86e-07	0.000492	0.0226836	10
BrainMeta_sQTL	chr3:121500721:121508920:clu_30292_	3	IQCB1	121504820	rs1141528	3	121507231	T	A	0.121677	-0.00982028	0.00327502	0.0027128	-0.896741	0.0424253	3.64e-99	0.0109511	0.0036887	0.00298954	0.000533	0.0366386	0.0970834	20
BrainMeta_sQTL	chr3:121507274:121508920:clu_30292_	3	IQCB1	121508097	rs76808446	3	121527107	T	A	0.121677	-0.00984474	0.00327676	0.00266097	-0.616026	0.0403241	1.09e-52	0.015981	0.00542108	0.00319897	0.000856	0.0482367	0.0302657	20
BrainMeta_sQTL	chr3:121509062:121515965:clu_30293_	3	IQCB1	121512514	rs1141528	3	121507231	T	A	0.121677	-0.00982028	0.00327502	0.0027128	-0.463918	0.0457767	3.89e-24	0.0211681	0.00736202	0.00403621	0.000467	0.0339393	0.0730514	20
BrainMeta_sQTL	chr3:121547819:121552634:clu_30296_	3	IQCB1	121550226	rs10934559	3	121480038	A	G	0.121677	-0.00957864	0.00327693	0.00346621	-0.594067	0.0435832	2.63e-42	0.0161238	0.00564151	0.00426226	0.000555	0.0374975	0.106856	20
BrainMeta_sQTL	chr3:121547819:121553096:clu_30296_	3	IQCB1	121550458	rs10934559	3	121480038	A	G	0.121677	-0.00957864	0.00327693	0.00346621	-0.593874	0.0442805	5.17e-41	0.0161291	0.00564743	0.0042901	0.000554	0.0374508	0.125713	20
BrainMeta_sQTL	ENSG00000284624.1	3	AC092902.4	125528569	rs2735213	3	125495558	A	G	0.288344	-0.0047833	0.00257041	0.0627576	0.112536	0.00925148	4.83e-34	-0.0425046	0.0231066	0.0658412	0.000142	0.0163736	0.0213015	20
BrainMeta_sQTL	chr3:125615847:125620276:clu_141915_	3	ENPP7P4	125618062	rs2947654	3	125600035	G	A	0.354806	-0.0107064	0.00241436	9.23e-06	0.325334	0.0337133	4.91e-22	-0.0329088	0.00816721	5.59e-05	5.59e-05	0.00912356	0.829588	20
BrainMeta_sQTL	chr3:125627403:125642242:clu_30492_	3	RP11-666A20.4	125634822	rs77342220	3	125608463	T	A	0.190184	-0.00873838	0.00295773	0.00313257	-0.531607	0.0409159	1.35e-38	0.0164376	0.00570578	0.00396569	0.000902	0.0496529	0.0594566	20
BrainMeta_sQTL	chr3:125652539:125653279:clu_30494_	3	ALG1L	125652909	rs11711638	3	125650752	T	C	0.417178	0.00897905	0.00231435	0.000105	-0.696484	0.0330888	2.34e-98	-0.012892	0.00337888	0.000136	9.27e-05	0.0125357	0.121021	20
BrainMeta_sQTL	chr3:125652539:125709265:clu_30494_	3	ALG1L	125680902	rs11711638	3	125650752	T	C	0.417178	0.00897905	0.00231435	0.000105	0.484269	0.0327536	1.83e-49	0.0185415	0.00494086	0.000175	0.000175	0.0186861	0.154749	20
BrainMeta_sQTL	chr3:125688243:125688864:clu_141927_	3	ROPN1B	125688554	rs3913623	3	125689821	A	G	0.381391	0.00875706	0.00236549	0.000214	-0.295206	0.0329397	3.19e-19	-0.0296642	0.00866973	0.000623	0.000623	0.0401053	0.0431978	20
BrainMeta_sQTL	chr3:125688243:125688882:clu_141927_	3	ROPN1B	125688562	rs3913623	3	125689821	A	G	0.381391	0.00875706	0.00236549	0.000214	-0.270785	0.0330063	2.32e-16	-0.0323396	0.00958387	0.00074	0.00074	0.0443816	0.0778382	20
BrainMeta_sQTL	chr3:125688121:125690886:clu_141927_	3	ROPN1B	125689504	rs3913623	3	125689821	A	G	0.381391	0.00875706	0.00236549	0.000214	-0.28385	0.032555	2.8e-18	-0.030851	0.00905364	0.000655	0.000655	0.0413618	0.0597745	20
BrainMeta_sQTL	chr3:125802592:125804202:clu_141941_	3	RP11-124N2.1	125803397	rs9848043	3	125749649	A	G	0.372188	0.00774943	0.00237422	0.00109853	-0.276272	0.0331389	7.63e-17	-0.02805	0.00922893	0.00237087	0.000776	0.0455981	0.12077	20
BrainMeta_sQTL	chr3:125809987:125811408:clu_141941_	3	RP11-124N2.1	125810698	rs17523373	3	125802961	G	A	0.321063	0.00849775	0.00241871	0.000443	-0.38398	0.0346181	1.37e-28	-0.0221307	0.0066075	0.00081	0.000203	0.0204545	0.0750331	20
BrainMeta_sQTL	chr3:125826089:125828787:clu_30510_	3	ALDH1L1	125827438	rs73198420	3	125799359	G	C	0.0838446	-0.0108005	0.00397018	0.00652018	-0.43382	0.0476627	8.88e-20	0.0248963	0.00955169	0.00914793	0.000418	0.0317325	0.390082	13
BrainMeta_sQTL	ENSG00000158220.14	3	ESYT3	138176978	rs1679165	3	138184685	G	A	0.484663	-0.000564	0.00229822	0.806271	0.0979569	0.00832399	5.7e-32	-0.00575372	0.0234667	0.806312	0.000622	0.0401035	0.877696	20
BrainMeta_sQTL	chr3:138327779:138329446:clu_142588_	3	FAIM	138328612	rs642258	3	138333047	C	T	0.445808	-0.0013306	0.0023109	0.564756	0.575208	0.0323519	1.01e-70	-0.00231325	0.00401962	0.56496	0.000371	0.0295621	0.690033	20
BrainMeta_sQTL	chr3:138327988:138329450:clu_142588_	3	FAIM	138328719	rs529615	3	138313834	C	T	0.496933	-0.00129488	0.00229573	0.572729	0.414097	0.0276211	8.28e-51	-0.003127	0.00554788	0.573	0.000474	0.034251	0.875166	20
BrainMeta_sQTL	chr3:179047516:179047722:clu_143619_	3	ZNF639	179047619	rs112856051	3	179047764	A	G	0.166667	0.0076105	0.00305475	0.0127254	-0.468636	0.0381251	9.99e-35	-0.0162397	0.00665093	0.0146177	0.000857	0.0482463	0.0825724	20
BrainMeta_sQTL	chr3:195015540:195016437:clu_33108_	3	ACAP2	195015988	rs62285228	3	194880965	C	T	0.149284	-0.0146267	0.0031933	4.64e-06	0.247418	0.0430894	9.36e-09	-0.0591175	0.0165099	0.000343	0.000343	0.0281615	0.0252787	20
BrainMeta_sQTL	chr3:195029566:195033676:clu_33109_	3	ACAP2	195031621	rs2131878	3	194839130	A	G	0.275051	-0.0107217	0.0025698	3.02e-05	0.192535	0.0316822	1.22e-09	-0.0556872	0.0161901	0.000583	0.000583	0.0385804	0.10846	17
BrainMeta_sQTL	chr3:195029566:195041430:clu_33109_	3	ACAP2	195035498	rs2131878	3	194839130	A	G	0.275051	-0.0107217	0.0025698	3.02e-05	-0.266514	0.0323031	1.58e-16	0.0402296	0.0108051	0.000197	0.000197	0.0200595	0.0940408	20
BrainMeta_sQTL	chr3:195033696:195041430:clu_33109_	3	ACAP2	195037563	rs903301	3	194828560	C	G	0.286299	-0.0102395	0.00252833	5.12e-05	0.201811	0.0314874	1.46e-10	-0.0507378	0.0148197	0.000618	0.000618	0.0399307	0.0969356	20
BrainMeta_sQTL	chr3:195066046:195076797:clu_33111_	3	ACAP2	195071422	rs77855194	3	194879589	C	T	0.149284	-0.0146994	0.00319217	4.13e-06	0.444362	0.0463653	9.34e-22	-0.0330798	0.0079699	3.32e-05	3.32e-05	0.00656781	0.0198422	20
BrainMeta_sQTL	ENSG00000114331.15	3	ACAP2	195079623	rs4677809	3	194836711	C	G	0.276074	-0.0104286	0.00256819	4.89e-05	0.0944242	0.00940333	1e-23	-0.110444	0.0293381	0.000167	2.51e-05	0.0054906	0.0590506	20
BrainMeta_sQTL	chr3:195066046:195101738:clu_33111_	3	ACAP2	195083892	rs4677809	3	194836711	C	G	0.276074	-0.0104286	0.00256819	4.89e-05	-0.257221	0.034108	4.65e-14	0.0405433	0.0113398	0.00035	0.00035	0.0285251	0.0902022	20
BrainMeta_sQTL	chr4:16324659:16402053:clu_295667_	4	RP11-446J8.1	16363356	rs1501129	4	16386573	G	A	0.103272	0.0122286	0.00397641	0.00210293	0.349791	0.0470912	1.1e-13	0.0349598	0.0123037	0.00449157	0.00048	0.0345129	0.113176	20
BrainMeta_sQTL	chr4:16324659:16422683:clu_295667_	4	RP11-446J8.1	16373671	rs6449221	4	16257026	C	T	0.441718	-0.00814199	0.00234453	0.000515	-0.194482	0.0285885	1.03e-11	0.0418649	0.0135352	0.00198114	0.000638	0.0406595	0.0439904	20
BrainMeta_sQTL	chr4:35872045:35875732:clu_274624_	4	ARAP2	35873888	rs13139794	4	35988329	G	T	0.490798	-0.00835373	0.00229229	0.000268	-0.269415	0.0274255	8.92e-23	0.0310069	0.009075	0.000634	0.000634	0.0405171	0.042694	20
BrainMeta_sQTL	chr4:35872045:35888638:clu_274624_	4	ARAP2	35880342	rs13139794	4	35988329	G	T	0.490798	-0.00835373	0.00229229	0.000268	-0.260076	0.029929	3.63e-18	0.0321204	0.00955763	0.000777	0.000777	0.0456563	0.0734101	20
BrainMeta_sQTL	chr4:35872045:35986852:clu_274624_	4	ARAP2	35929448	rs13139794	4	35988329	G	T	0.490798	-0.00835373	0.00229229	0.000268	-0.275168	0.0298694	3.19e-20	0.0303587	0.00895865	0.000702	0.000702	0.0430815	0.0439394	20
BrainMeta_sQTL	chr4:35969578:35986852:clu_274624_	4	ARAP2	35978215	rs6847221	4	35984653	C	T	0.490798	-0.0083586	0.00229233	0.000266	-0.341136	0.0287815	2.09e-32	0.0245022	0.00703048	0.000492	0.000635	0.0405594	0.0490061	20
BrainMeta_sQTL	chr4:35983723:35984523:clu_274624_	4	ARAP2	35984123	rs13139794	4	35988329	G	T	0.490798	-0.00835373	0.00229229	0.000268	-0.252053	0.0296442	1.85e-17	0.0331427	0.0098946	0.000809	0.000809	0.0466813	0.0236498	20
BrainMeta_sQTL	chr4:35984368:35984523:clu_274624_	4	ARAP2	35984446	rs2375665	4	35991740	A	G	0.534765	-0.0102661	0.00230048	8.1e-06	-0.168047	0.0271071	5.67e-10	0.061091	0.0168675	0.000293	0.000293	0.0256292	0.13987	20
BrainMeta_sQTL	chr4:35984687:35986852:clu_274624_	4	ARAP2	35985770	rs13111553	4	35991348	C	T	0.534765	-0.0102804	0.00230049	7.87e-06	0.174758	0.0287043	1.14e-09	-0.0588268	0.0163294	0.000315	0.000315	0.0267906	0.0505775	20
BrainMeta_sQTL	ENSG00000014824.14	4	SLC30A9	42042498	rs11930836	4	42094015	C	T	0.246421	0.0123489	0.00266609	3.62e-06	0.264435	0.00945293	3.38e-172	0.0466991	0.0102195	4.89e-06	2.61e-05	0.00563329	0.0653024	20
BrainMeta_sQTL	ENSG00000128039.13	4	SRD5A3	56225823	rs12641881	4	56267473	T	C	0.249489	0.00924608	0.00257609	0.000332	0.0910471	0.00868409	1.02e-25	0.101553	0.0299061	0.000684	0.000763	0.0451577	0.0264505	20
BrainMeta_sQTL	chr4:56265420:56277781:clu_296843_	4	TMEM165	56271600	rs4507426	4	56395554	C	T	0.297546	0.0120637	0.00248929	1.26e-06	0.357625	0.0306338	1.73e-31	0.0337328	0.00753654	7.61e-06	6.44e-05	0.00998043	0.0694408	20
BrainMeta_sQTL	chr4:56269505:56283239:clu_296843_	4	TMEM165	56276372	rs4507426	4	56395554	C	T	0.297546	0.0120637	0.00248929	1.26e-06	0.231032	0.0311751	1.26e-13	0.0522164	0.012874	4.99e-05	4.99e-05	0.00849086	0.0524963	20
BrainMeta_sQTL	chr4:56278006:56283324:clu_296843_	4	TMEM165	56280665	rs7654116	4	56255102	T	C	0.329243	0.00922665	0.00240805	0.000127	0.222327	0.029453	4.4e-14	0.0415003	0.0121466	0.000634	0.000634	0.0405265	0.0756941	20
BrainMeta_sQTL	chr4:56284015:56290705:clu_296843_	4	TMEM165	56287360	rs4507426	4	56395554	C	T	0.297546	0.0120637	0.00248929	1.26e-06	0.35056	0.0318187	3.15e-28	0.0344126	0.0077575	9.16e-06	8.78e-05	0.0121373	0.0516496	20
BrainMeta_sQTL	chr4:56290810:56291543:clu_296844_	4	TMEM165	56291176	rs12501746	4	56303605	T	C	0.297546	0.0121132	0.00248922	1.14e-06	0.334972	0.0298713	3.49e-29	0.0361618	0.00810067	8.04e-06	8.04e-06	0.00257581	0.223655	20
BrainMeta_sQTL	chr4:56290810:56318406:clu_296844_	4	TMEM165	56304608	rs4864996	4	56319088	C	A	0.298569	0.0120876	0.00248901	1.2e-06	-0.385275	0.0300253	1.09e-37	-0.031374	0.00690755	5.57e-06	6.66e-06	0.00226435	0.10993	20
BrainMeta_sQTL	chr4:56352716:56355541:clu_275376_	4	CLOCK	56354128	rs10462028	4	56298300	A	G	0.349693	-0.0102268	0.00244364	2.85e-05	-0.215677	0.0310406	3.7e-12	0.0474173	0.0132266	0.000337	0.000337	0.0278859	0.334915	20
BrainMeta_sQTL	ENSG00000250075.7	4	AC104806.2	68308496	rs4475192	4	68397072	C	T	0.277096	-0.0108001	0.00252069	1.83e-05	0.0537196	0.00975506	3.65e-08	-0.201046	0.0594529	0.000721	0.000721	0.0437134	0.057664	12
BrainMeta_sQTL	chr4:96166295:96171638:clu_276394_	4	UNC5C	96168966	rs13118653	4	96169733	T	G	0.339468	0.0108304	0.00237283	5.01e-06	0.284537	0.0311962	7.45e-20	0.0380634	0.0093252	4.47e-05	4.47e-05	0.00793916	0.0634125	20
BrainMeta_sQTL	chr4:96169767:96171638:clu_276394_	4	UNC5C	96170702	rs13118653	4	96169733	T	G	0.339468	0.0108304	0.00237283	5.01e-06	-0.313165	0.0337841	1.87e-20	-0.0345838	0.00844567	4.22e-05	4.22e-05	0.00765381	0.0670671	20
BrainMeta_sQTL	ENSG00000182168.15	4	UNC5C	96277006	rs13118653	4	96169733	T	G	0.339468	0.0108304	0.00237283	5.01e-06	0.0761049	0.0089956	2.67e-17	0.142309	0.0354265	5.89e-05	5.89e-05	0.00942756	0.06565	20
BrainMeta_sQTL	ENSG00000248161.5	4	AC098487.1	103355463	rs11097782	4	103337971	G	T	0.349693	-0.000347	0.00241351	0.885532	0.172833	0.00837249	1.13e-94	-0.00201032	0.0139647	0.885534	0.000659	0.0415014	0.0204341	20
BrainMeta_sQTL	chr4:163032564:163084767:clu_277973_	4	FSTL5	163058666	rs72984765	4	163043294	C	T	0.249489	0.0109449	0.00275618	7.16e-05	-0.473224	0.0374825	1.53e-36	-0.0231285	0.00610557	0.000152	0.000152	0.0170889	0.170466	20
BrainMeta_sQTL	ENSG00000073578.17	5	SDHA	237776	rs10462753	5	246619	C	T	0.112474	0.0204293	0.00339534	1.78e-09	0.0761207	0.0116638	6.74e-11	0.26838	0.0606688	9.7e-06	9.7e-06	0.00293521	0.124428	13
BrainMeta_sQTL	chr5:240591:251107:clu_166738_	5	SDHA	245849	rs58667495	5	262834	T	G	0.111452	0.0203589	0.00340266	2.19e-09	0.573829	0.049467	4.11e-31	0.035479	0.00667204	1.05e-07	1.05e-07	0.000109	0.0942921	20
BrainMeta_sQTL	chr5:251583:254508:clu_166738_	5	SDHA	253046	rs58667495	5	262834	T	G	0.111452	0.0203589	0.00340266	2.19e-09	-0.41838	0.0437748	1.21e-21	-0.0486613	0.00959516	3.95e-07	3.95e-07	0.000294	0.111829	20
BrainMeta_sQTL	chr5:732465:733867:clu_41088_	5	ZDHHC11B	733166	rs4956965	5	732300	T	C	0.162577	-0.011896	0.00280289	2.19e-05	-0.770072	0.0403769	4.31e-81	0.0154479	0.00372881	3.43e-05	4.23e-05	0.00766418	0.361844	20
BrainMeta_sQTL	chr5:732498:733867:clu_41088_	5	ZDHHC11B	733182	rs4956965	5	732300	T	C	0.162577	-0.011896	0.00280289	2.19e-05	-0.87054	0.042244	2.35e-94	0.0136651	0.00328729	3.23e-05	7.88e-05	0.0113446	0.17679	20
BrainMeta_sQTL	chr5:732779:733867:clu_41088_	5	ZDHHC11B	733323	rs4956965	5	732300	T	C	0.162577	-0.011896	0.00280289	2.19e-05	0.927222	0.0415737	3.45e-110	-0.0128297	0.00307713	3.05e-05	7.12e-05	0.0106363	0.192724	20
BrainMeta_sQTL	ENSG00000206077.14	5	ZDHHC11B	747657	rs55724150	5	732882	T	C	0.160532	-0.0118534	0.00280568	2.39e-05	0.143665	0.0107524	1.02e-40	-0.082507	0.0204823	5.62e-05	0.000161	0.0177514	0.346658	20
BrainMeta_sQTL	chr5:748674:751248:clu_41092_	5	ZDHHC11B	749961	rs55724150	5	732882	T	C	0.160532	-0.0118534	0.00280568	2.39e-05	-0.854164	0.0390385	4.03e-106	0.0138772	0.00334538	3.35e-05	0.000119	0.0146169	0.136605	20
BrainMeta_sQTL	chr5:755379:765958:clu_41093_	5	ZDHHC11B	760668	rs55724150	5	732882	T	C	0.160532	-0.0118534	0.00280568	2.39e-05	0.231492	0.0413138	2.1e-08	-0.0512043	0.015179	0.000743	0.000743	0.0444659	0.38337	5
BrainMeta_sQTL	ENSG00000188818.12	5	ZDHHC11	823411	rs4956965	5	732300	T	C	0.162577	-0.011896	0.00280289	2.19e-05	0.10954	0.0107664	2.58e-24	-0.1086	0.0277248	8.96e-05	0.000385	0.0302112	0.0236216	20
BrainMeta_sQTL	chr5:850717:878470:clu_41096_	5	BRD9	864594	rs55724150	5	732882	T	C	0.160532	-0.0118534	0.00280568	2.39e-05	-0.877425	0.0429603	1.02e-92	0.0135093	0.00326532	3.52e-05	1.71e-05	0.00428558	0.304589	20
BrainMeta_sQTL	ENSG00000028310.18	5	BRD9	871661	rs55724150	5	732882	T	C	0.160532	-0.0118534	0.00280568	2.39e-05	0.125104	0.0107605	3.03e-31	-0.094748	0.0238615	7.16e-05	0.000133	0.0157331	0.570758	20
BrainMeta_sQTL	chr5:876327:878470:clu_41096_	5	BRD9	877398	rs55724150	5	732882	T	C	0.160532	-0.0118534	0.00280568	2.39e-05	0.867	0.0433566	5.86e-89	-0.0136717	0.00330751	3.57e-05	5.42e-06	0.00196606	0.307884	20
BrainMeta_sQTL	chr5:1576424:1579392:clu_41275_	5	SDHAP3	1577908	rs9312899	5	1595616	C	G	0.234151	2.29E-04	0.00275313	0.933767	0.253508	0.0335897	4.45e-14	9.03E-04	0.0108608	0.933771	0.000522	0.0362146	0.922772	20
BrainMeta_sQTL	chr5:94275899:94278052:clu_44225_	5	MCTP1	94276976	rs293034	5	94281392	C	T	0.228016	0.00474105	0.00269221	0.0782339	-0.570785	0.03393	1.67e-63	-0.0083062	0.00474245	0.0798674	0.0003	0.0259974	0.237586	20
BrainMeta_sQTL	chr5:119376628:119377069:clu_44730_	5	CTC-552D5.1	119376848	rs4895231	5	119388659	C	G	0.506135	0.0115642	0.00229814	4.85e-07	0.633032	0.0294182	1.05e-102	0.0182679	0.00372831	9.59e-07	1.35e-06	0.000731	0.0810518	20
BrainMeta_sQTL	chr5:119377131:119379270:clu_44730_	5	CTC-552D5.1	119378200	rs255806	5	119355007	C	A	0.489775	-0.0110897	0.00229865	1.4e-06	0.235	0.0285377	1.8e-16	-0.0471902	0.0113366	3.15e-05	3.15e-05	0.00634833	0.318506	20
BrainMeta_sQTL	chr5:119392621:119414578:clu_44730_	5	CTC-552D5.1	119403600	rs4895231	5	119388659	C	G	0.506135	0.0115642	0.00229814	4.85e-07	-0.146162	0.0259792	1.84e-08	-0.0791188	0.0210946	0.000176	0.000176	0.0187717	0.30606	19
BrainMeta_sQTL	chr5:148612863:148619322:clu_171969_	5	ABLIM3	148616092	rs2918275	5	148600424	C	T	0.399796	-0.0112468	0.00229359	9.41e-07	-0.389482	0.0262429	7.9e-50	0.0288763	0.00620192	3.22e-06	3.22e-06	0.00136906	0.149253	20
BrainMeta_sQTL	chr5:148617166:148618811:clu_171969_	5	ABLIM3	148617988	rs13156539	5	148606052	C	A	0.384458	-0.0109294	0.00229706	1.96e-06	0.186669	0.0265265	1.96e-12	-0.0585498	0.0148543	8.09e-05	8.09e-05	0.011529	0.302408	18
BrainMeta_sQTL	chr5:148618840:148619322:clu_171969_	5	ABLIM3	148619081	rs998583	5	148612619	T	G	0.397751	-0.0109151	0.00229364	1.95e-06	0.190112	0.0293387	9.18e-11	-0.057414	0.0149686	0.000125	0.000125	0.0151277	0.272905	16
BrainMeta_sQTL	chr5:148619451:148620239:clu_171970_	5	ABLIM3	148619845	rs2014787	5	148611675	C	G	0.384458	-0.0109116	0.00229687	2.03e-06	0.176733	0.0287247	7.62e-10	-0.0617405	0.0164196	0.00017	0.00017	0.0183323	0.509277	13
BrainMeta_sQTL	chr5:148619451:148622054:clu_171970_	5	ABLIM3	148620752	rs2014787	5	148611675	C	G	0.384458	-0.0109116	0.00229687	2.03e-06	-0.223007	0.0315641	1.6e-12	0.0489292	0.0124113	8.07e-05	8.07e-05	0.011509	0.231594	16
BrainMeta_sQTL	chr5:148620337:148622054:clu_171970_	5	ABLIM3	148621196	rs2963495	5	148596375	T	G	0.397751	-0.0115356	0.00229365	4.92e-07	0.22762	0.0259817	1.94e-18	-0.0506793	0.0116191	1.29e-05	1.29e-05	0.0035529	0.696429	17
BrainMeta_sQTL	chr5:148619451:148624444:clu_171970_	5	ABLIM3	148621948	rs2963492	5	148595285	G	A	0.400818	-0.011459	0.00229366	5.86e-07	-0.241503	0.0292466	1.49e-16	0.0474485	0.0111004	1.92e-05	1.92e-05	0.00459982	0.161058	16
BrainMeta_sQTL	chr5:174943666:174953641:clu_172965_	5	SFXN1	174948654	rs273080	5	174955174	A	G	0.140082	-0.0129711	0.00338173	0.000125	0.283021	0.0393954	6.76e-13	-0.0458309	0.0135451	0.000715	0.000715	0.0435467	0.229575	9
BrainMeta_sQTL	chr5:178567036:178579143:clu_47694_	5	ADAMTS2	178573090	rs11960126	5	178593669	T	C	0.245399	-0.0104382	0.00274427	0.000143	-0.323039	0.0342505	4.04e-21	0.0323123	0.00915998	0.000419	0.000419	0.0318016	0.0306276	20
BrainMeta_sQTL	chr5:178578196:178579143:clu_47694_	5	ADAMTS2	178578670	rs6899233	5	178591438	A	G	0.245399	-0.010573	0.00273909	0.000113	-0.326778	0.0336411	2.64e-22	0.0323554	0.0090197	0.000334	0.000334	0.02774	0.0409043	20
BrainMeta_sQTL	chr5:178580624:178581815:clu_47697_	5	ADAMTS2	178581220	rs11960126	5	178593669	T	C	0.245399	-0.0104382	0.00274427	0.000143	-0.384619	0.0339904	1.1e-29	0.0271389	0.00752736	0.000312	0.000312	0.0266039	0.0235201	20
BrainMeta_sQTL	chr5:178580624:178585724:clu_47697_	5	ADAMTS2	178583174	rs11960126	5	178593669	T	C	0.245399	-0.0104382	0.00274427	0.000143	-0.30832	0.0336023	4.49e-20	0.0338549	0.00963517	0.000442	0.000442	0.0328272	0.0547091	20
BrainMeta_sQTL	chr5:178581193:178585724:clu_47697_	5	ADAMTS2	178583458	rs6899233	5	178591438	A	G	0.245399	-0.010573	0.00273909	0.000113	-0.296343	0.0349599	2.32e-17	0.0356784	0.0101562	0.000443	0.000443	0.0328815	0.0539013	20
BrainMeta_sQTL	ENSG00000087116.16	5	ADAMTS2	178655158	rs11960126	5	178593669	T	C	0.245399	-0.0104382	0.00274427	0.000143	0.129932	0.0110226	4.51e-32	-0.0803357	0.0221932	0.000295	0.000507	0.0356054	0.0393657	20
BrainMeta_sQTL	chr6:4117685:4125484:clu_242613_	6	ECI2	4121584	rs611500	6	4126763	G	C	0.416155	0.00678463	0.00232511	0.00352306	-0.532245	0.0312488	4.72e-65	-0.0127472	0.00443214	0.00402648	0.000337	0.0278728	0.0183113	20
BrainMeta_sQTL	chr6:4133935:4135745:clu_242617_	6	ECI2	4134840	rs853421	6	4133766	G	C	0.091002	0.0173312	0.00395736	1.19e-05	-0.452138	0.0490156	2.85e-20	-0.0383316	0.00968891	7.61e-05	7.61e-05	0.0111011	0.31885	17
BrainMeta_sQTL	chr6:4133945:4135745:clu_242617_	6	ECI2	4134845	rs13210282	6	4130313	G	A	0.0848671	0.0172053	0.00402356	1.9e-05	0.477424	0.0506432	4.21e-21	0.0360377	0.00925412	9.85e-05	9.85e-05	0.013012	0.322079	18
BrainMeta_sQTL	chr6:5034916:5054312:clu_242637_	6	RP11-428J1.4	5044614	rs2793259	6	5044769	A	C	0.184049	-0.0110882	0.00293923	0.000162	-0.331918	0.0363973	7.56e-20	0.0334066	0.00958313	0.00049	0.00049	0.0349328	0.901343	20
BrainMeta_sQTL	chr6:5047759:5054312:clu_242637_	6	RP11-428J1.4	5051036	rs2793259	6	5044769	A	C	0.184049	-0.0110882	0.00293923	0.000162	0.319176	0.0359149	6.28e-19	-0.0347401	0.0100042	0.000516	0.000516	0.035968	0.821233	20
BrainMeta_sQTL	chr6:5109725:5216851:clu_242638_	6	LYRM4	5163288	rs9784870	6	5261359	G	A	0.256646	-0.0118913	0.00265771	7.67e-06	0.29666	0.0342131	4.28e-18	-0.040084	0.0100812	7e-05	7e-05	0.0105369	0.0922154	19
BrainMeta_sQTL	chr6:5138973:5216851:clu_242638_	6	LYRM4	5177912	rs2753248	6	5262154	T	G	0.256646	-0.0119349	0.00265719	7.07e-06	0.185688	0.0329855	1.81e-08	-0.0642737	0.0183067	0.000447	0.000447	0.0330418	0.239629	20
BrainMeta_sQTL	ENSG00000214113.11	6	LYRM4	5182523	rs9328289	6	5191434	G	A	0.271984	-0.00945534	0.00261331	0.000297	0.0781695	0.00931984	4.97e-17	-0.120959	0.0364093	0.000893	0.000338	0.0279188	0.0736594	20
BrainMeta_sQTL	chr6:5187214:5216851:clu_242638_	6	LYRM4	5202032	rs9405807	6	5162376	T	C	0.261759	-0.00985141	0.00263343	0.000183	-0.23863	0.0317193	5.35e-14	0.0412832	0.0123246	0.000809	0.000809	0.0466729	0.304702	18
BrainMeta_sQTL	chr6:5216971:5243533:clu_242638_	6	LYRM4	5230252	rs7752203	6	5260812	G	C	0.256646	-0.011786	0.00265649	9.14e-06	0.233704	0.0350611	2.64e-11	-0.0504314	0.0136546	0.000221	0.00016	0.0176439	0.726686	20
BrainMeta_sQTL	chr6:5216971:5260881:clu_242638_	6	LYRM4	5238926	rs9784870	6	5261359	G	A	0.256646	-0.0118913	0.00265771	7.67e-06	-0.213926	0.034442	5.26e-10	0.0555861	0.0153112	0.000283	0.000283	0.0251253	0.0471079	3
BrainMeta_sQTL	chr6:5261893:5272659:clu_173938_	6	FARS2	5267276	rs9784870	6	5261359	G	A	0.256646	-0.0118913	0.00265771	7.67e-06	0.244423	0.0365753	2.35e-11	-0.0486505	0.0130855	0.000201	0.000201	0.0203394	0.564411	20
BrainMeta_sQTL	chr6:5261893:5368783:clu_173938_	6	FARS2	5315338	rs2875979	6	5275243	A	T	0.245399	-0.010438	0.00268354	0.0001	-0.210437	0.0310483	1.22e-11	0.0496013	0.0147029	0.000742	0.000742	0.0444489	0.0917212	20
BrainMeta_sQTL	chr6:5262351:5368783:clu_173938_	6	FARS2	5315567	rs9784870	6	5261359	G	A	0.256646	-0.0118913	0.00265771	7.67e-06	0.212947	0.0346978	8.4e-10	-0.0558416	0.0154452	0.0003	0.0003	0.0260007	0.74725	19
BrainMeta_sQTL	chr6:5272722:5368783:clu_173938_	6	FARS2	5320752	rs2753249	6	5263475	G	T	0.254601	-0.0116788	0.00265474	1.09e-05	0.584583	0.0335113	3.8e-68	-0.019978	0.00468343	1.99e-05	1.51e-05	0.00394223	0.871326	20
BrainMeta_sQTL	chr6:5369415:5371385:clu_173939_	6	FARS2	5370400	rs9504369	6	5261575	C	T	0.258691	-0.0118897	0.00266427	8.1e-06	0.250605	0.0330267	3.25e-14	-0.047444	0.0123337	0.00012	0.00012	0.0147039	0.493484	20
BrainMeta_sQTL	chr6:5397121:5404775:clu_173939_	6	FARS2	5400948	rs7752203	6	5260812	G	C	0.256646	-0.011786	0.00265649	9.14e-06	-0.195121	0.0345174	1.58e-08	0.0604037	0.0173072	0.000483	0.000483	0.0346234	0.0578765	14
BrainMeta_sQTL	chr6:5431405:5466792:clu_173940_	6	FARS2	5449098	rs2753249	6	5263475	G	T	0.254601	-0.0116788	0.00265474	1.09e-05	0.303586	0.0334303	1.07e-19	-0.0384695	0.00971664	7.52e-05	7.52e-05	0.0110162	0.937887	20
BrainMeta_sQTL	chr6:5431405:5545413:clu_173940_	6	FARS2	5488409	rs9504370	6	5261601	C	T	0.258691	-0.0115592	0.00267086	1.51e-05	-0.308429	0.0316939	2.21e-22	0.0374778	0.00947732	7.67e-05	7.67e-05	0.0111509	0.704947	20
BrainMeta_sQTL	chr6:14131960:14133880:clu_174279_	6	CD83	14132920	rs62386706	6	14094344	A	G	0.210634	-0.0115634	0.00302669	0.000133	0.27653	0.0370267	8.12e-14	-0.041816	0.0122942	0.000671	0.000671	0.041916	0.0134525	15
BrainMeta_sQTL	chr6:21065459:21108632:clu_174535_	6	CDKAL1	21087046	rs56087852	6	21065450	G	A	0.202454	-0.0108927	0.00292342	0.000195	-0.381496	0.0360423	3.51e-26	0.0285526	0.00812397	0.00044	0.00044	0.0327616	0.279207	20
BrainMeta_sQTL	chr6:21108694:21198252:clu_174535_	6	CDKAL1	21153473	rs56087852	6	21065450	G	A	0.202454	-0.0108927	0.00292342	0.000195	0.435803	0.0357769	3.92e-34	-0.0249946	0.00701493	0.000367	0.000367	0.0293655	0.225348	20
BrainMeta_sQTL	chr6:79595160:79612336:clu_177547_	6	IRAK1BP1	79603748	rs4415132	6	79554107	C	T	0.476483	0.00766624	0.00229235	0.000825	0.467987	0.0324442	3.63e-47	0.0163813	0.00502824	0.00112255	0.000353	0.0286895	0.119979	20
BrainMeta_sQTL	chr6:79607676:79607781:clu_177547_	6	IRAK1BP1	79607728	rs9448580	6	79551812	G	C	0.476483	0.00766643	0.00229232	0.000825	0.382665	0.0306739	1.02e-35	0.0200343	0.00620194	0.00123647	0.000733	0.0441629	0.0514503	20
BrainMeta_sQTL	chr6:79607676:79612336:clu_177547_	6	IRAK1BP1	79610006	rs4415132	6	79554107	C	T	0.476483	0.00766624	0.00229235	0.000825	0.397607	0.0322903	7.66e-35	0.019281	0.00597421	0.00124936	0.000894	0.04943	0.315324	20
BrainMeta_sQTL	chr6:79607676:79612709:clu_177547_	6	IRAK1BP1	79610192	rs2202659	6	79514609	T	C	0.472393	0.0079784	0.00229286	0.000502	-0.519644	0.0345584	4.22e-51	-0.0153536	0.00452897	0.000699	6.83e-05	0.0103725	0.152118	20
BrainMeta_sQTL	chr6:79609461:79612709:clu_177547_	6	IRAK1BP1	79611085	rs4415132	6	79554107	C	T	0.476483	0.00766624	0.00229235	0.000825	0.286214	0.0293197	1.64e-22	0.026785	0.00846616	0.00155741	0.000442	0.0328432	0.471802	20
BrainMeta_sQTL	chr6:79612827:79617148:clu_177547_	6	IRAK1BP1	79614988	rs4415132	6	79554107	C	T	0.476483	0.00766624	0.00229235	0.000825	0.31438	0.0291953	4.87e-27	0.0243853	0.00763521	0.00140416	0.000658	0.0414567	0.368354	20
BrainMeta_sQTL	chr6:79595160:79655125:clu_177547_	6	IRAK1BP1	79625142	rs4415132	6	79554107	C	T	0.476483	0.00766624	0.00229235	0.000825	0.394408	0.0307133	9.59e-38	0.0194373	0.00600597	0.00121077	0.000347	0.0283831	0.287857	20
BrainMeta_sQTL	chr6:79607676:79645178:clu_177547_	6	IRAK1BP1	79626427	rs4415132	6	79554107	C	T	0.476483	0.00766624	0.00229235	0.000825	0.458903	0.0315745	7.38e-48	0.0167056	0.0051258	0.00111762	0.000369	0.0294811	0.128883	20
BrainMeta_sQTL	chr6:79645286:79688850:clu_177547_	6	IRAK1BP1	79667068	rs4415132	6	79554107	C	T	0.476483	0.00766624	0.00229235	0.000825	0.391018	0.0309903	1.69e-36	0.0196059	0.00606495	0.00122647	0.000385	0.0302115	0.294871	20
BrainMeta_sQTL	chr6:79645286:79692713:clu_177547_	6	IRAK1BP1	79669000	rs4415132	6	79554107	C	T	0.476483	0.00766624	0.00229235	0.000825	0.349874	0.0318181	3.99e-28	0.0219114	0.00684823	0.00137631	0.000389	0.0304205	0.357848	20
BrainMeta_sQTL	chr6:90315824:90321991:clu_177900_	6	ANKRD6	90318908	rs4235838	6	90296700	A	G	0.320041	-0.0125053	0.00244722	3.22e-07	0.167952	0.0278887	1.72e-09	-0.0744578	0.0191096	9.77e-05	9.77e-05	0.0129424	0.0758833	20
BrainMeta_sQTL	chr6:90322089:90323511:clu_177900_	6	ANKRD6	90322800	rs2073272	6	90321955	A	G	0.315951	-0.0127136	0.0024592	2.34e-07	0.184616	0.030934	2.4e-09	-0.0688648	0.0176234	9.32e-05	9.32e-05	0.0125731	0.394013	9
BrainMeta_sQTL	chr6:90322089:90326278:clu_177900_	6	ANKRD6	90324184	rs1179903	6	90321736	A	C	0.207566	0.0148979	0.00293486	3.85e-07	0.28529	0.0346825	1.94e-16	0.0522202	0.0120884	1.56e-05	1.56e-05	0.00403385	0.0859953	20
BrainMeta_sQTL	chr6:90315824:90333129:clu_177900_	6	ANKRD6	90324476	rs2073272	6	90321955	A	G	0.315951	-0.0127136	0.0024592	2.34e-07	-0.238155	0.0320045	9.97e-14	0.0533837	0.0125735	2.18e-05	2.18e-05	0.00500357	0.0235922	20
BrainMeta_sQTL	chr6:90323609:90326278:clu_177900_	6	ANKRD6	90324944	rs2073272	6	90321955	A	G	0.315951	-0.0127136	0.0024592	2.34e-07	0.177563	0.029974	3.14e-09	-0.0716004	0.0183822	9.82e-05	9.82e-05	0.012981	0.604366	17
BrainMeta_sQTL	chr6:90405711:90406079:clu_246681_	6	MDN1	90405895	rs78649003	6	90454644	C	A	0.189162	0.0134435	0.00303807	9.64e-06	0.666427	0.0375818	2.34e-70	0.0201725	0.00469854	1.76e-05	1.76e-05	0.0043605	0.118414	20
BrainMeta_sQTL	chr6:90405711:90408584:clu_246681_	6	MDN1	90407148	rs78649003	6	90454644	C	A	0.189162	0.0134435	0.00303807	9.64e-06	0.452739	0.0362599	8.91e-36	0.0296937	0.00711937	3.03e-05	3.03e-05	0.00620921	0.100833	20
BrainMeta_sQTL	chr6:90406293:90408584:clu_246681_	6	MDN1	90407438	rs78649003	6	90454644	C	A	0.189162	0.0134435	0.00303807	9.64e-06	-0.616126	0.0370248	3.52e-62	-0.0218194	0.00510228	1.9e-05	1.9e-05	0.00457414	0.115375	20
BrainMeta_sQTL	chr6:97447423:97489368:clu_178017_	6	KLHL32	97468396	rs1766456	6	97483290	C	A	0.165644	-0.0150523	0.00311174	1.32e-06	0.237774	0.0402795	3.57e-09	-0.0633051	0.0169196	0.000183	0.000183	0.0191972	0.0519556	10
BrainMeta_sQTL	ENSG00000186231.17	6	KLHL32	97480563	rs1766456	6	97483290	C	A	0.165644	-0.0150523	0.00311174	1.32e-06	0.0617642	0.0109746	1.82e-08	-0.243706	0.0664334	0.000244	0.000244	0.0229657	0.073267	7
BrainMeta_sQTL	chr6:123118113:123124809:clu_178760_	6	SMPDL3A	123121461	rs9385271	6	123125411	C	T	0.321063	-0.00762534	0.00246569	0.00198423	0.362202	0.0264371	1.01e-42	-0.0210527	0.00697876	0.00255557	0.000511	0.0357976	0.493058	11
BrainMeta_sQTL	chr6:134852202:134861037:clu_247838_	6	RP11-557H15.4	134856620	rs79720922	6	134853197	C	T	0.0756646	0.00889051	0.00391649	0.0232062	-1.21187	0.0492772	1.5e-133	-0.0073362	0.00324551	0.0237956	0.000102	0.0132571	0.0333041	14
BrainMeta_sQTL	chr7:44152950:44153171:clu_302292_	7	AEBP1	44153060	rs4407778	7	44136107	G	A	0.329243	-0.00883339	0.00246911	0.000347	-0.310217	0.0343586	1.74e-19	0.0284749	0.00856135	0.000881	0.000881	0.0490268	0.0360205	18
BrainMeta_sQTL	chr7:44619227:44620692:clu_266283_	7	TMED4	44619960	rs217377	7	44609852	C	T	0.408998	0.0115008	0.0023212	7.24e-07	-0.601502	0.0265605	1.51e-113	-0.0191202	0.00395029	1.3e-06	7.39e-07	0.000469	0.169147	20
BrainMeta_sQTL	chr7:44619227:44621048:clu_266283_	7	TMED4	44620138	rs217362	7	44618599	T	A	0.408998	0.011521	0.0023212	6.93e-07	0.408749	0.0295	1.17e-43	0.0281859	0.00603214	2.97e-06	2.88e-05	0.0060106	0.411088	20
BrainMeta_sQTL	chr7:44620838:44621048:clu_266283_	7	TMED4	44620943	rs28690923	7	44656147	C	T	0.41411	0.0111125	0.00231652	1.61e-06	0.474318	0.0276634	6.73e-66	0.0234284	0.00507144	3.84e-06	5.69e-07	0.000387	0.15357	19
BrainMeta_sQTL	chr7:45024025:45025481:clu_266397_	7	SNHG15	45024753	rs4551245	7	45045830	G	C	0.157464	0.00836444	0.00303008	0.00577186	-0.479066	0.0398694	2.93e-33	-0.0174599	0.00648974	0.00713698	0.000561	0.0377489	0.0585929	14
BrainMeta_sQTL	chr7:45023645:45026124:clu_266397_	7	SNHG15	45024884	rs10228004	7	45025696	A	C	0.0194274	0.0223498	0.00803339	0.00540051	1.39118	0.104173	1.12e-40	0.0160654	0.00589851	0.00645662	0.000627	0.0402899	0.389239	8
BrainMeta_sQTL	chr7:45024025:45026124:clu_266397_	7	SNHG15	45025074	rs12531817	7	45086038	T	C	0.158487	0.00858246	0.00303052	0.0046256	-0.564068	0.0423267	1.62e-40	-0.0152153	0.00549258	0.00560299	0.00063	0.0403771	0.0183768	14
BrainMeta_sQTL	ENSG00000136280.17	7	CCM2	45077571	rs4559141	7	45054600	T	C	0.210634	0.00966236	0.00277084	0.000488	0.298495	0.0105176	3.52e-177	0.0323703	0.00935253	0.000538	0.000229	0.0221047	0.0183208	20
BrainMeta_sQTL	chr7:45109560:45111349:clu_302423_	7	CCM2	45110454	rs6463263	7	45066031	C	T	0.0501022	0.00871216	0.00497909	0.0801616	-1.10424	0.0586419	4.28e-79	-0.00788977	0.00452851	0.0814659	0.000733	0.0441629	0.062678	10
BrainMeta_sQTL	chr7:45111471:45112325:clu_302423_	7	CCM2	45111898	rs6463263	7	45066031	C	T	0.0501022	0.00871216	0.00497909	0.0801616	-0.983243	0.0637732	1.24e-53	-0.00886064	0.00509645	0.0821072	0.000454	0.033393	0.0665933	10
BrainMeta_sQTL	chr7:64353834:64353928:clu_303202_	7	ZNF273	64353881	rs3763507	7	64391227	C	A	0.439673	0.00538426	0.00230638	0.0195693	0.636822	0.035966	3.75e-70	0.00845488	0.00365305	0.0206417	0.000324	0.0272384	0.692755	20
BrainMeta_sQTL	chr7:64532625:64533819:clu_303240_	7	CCT6P3	64533222	rs13239892	7	64474629	T	C	0.398773	0.00347075	0.00234998	0.139694	-0.685396	0.0497003	2.9e-43	-0.00506386	0.00344825	0.14196	0.000311	0.0265634	0.038674	20
BrainMeta_sQTL	chr7:65226735:65227934:clu_303256_	7	CCT6P1	65227334	rs73142142	7	65357265	G	A	0.0623722	0.0154622	0.00450026	0.000591	0.62147	0.0520417	7.17e-33	0.0248801	0.00753507	0.00096	0.000133	0.0157499	0.0988172	20
BrainMeta_sQTL	ENSG00000126522.17	7	ASL	65550235	rs2244226	7	65598939	A	G	0.268916	0.0127542	0.00260381	9.67e-07	0.0905389	0.00956587	2.94e-21	0.14087	0.0323821	1.36e-05	1.36e-05	0.00367864	0.559133	12
BrainMeta_sQTL	chr7:65706257:65713516:clu_303310_	7	TPST1	65709886	rs11767262	7	65767224	A	T	0.257669	0.0125293	0.00261174	1.61e-06	0.276194	0.0382779	5.37e-13	0.0453641	0.0113554	6.47e-05	6.47e-05	0.0100103	0.0743702	19
BrainMeta_sQTL	chr7:65713633:65751498:clu_303310_	7	TPST1	65732566	rs4718364	7	66001340	A	C	0.257669	0.0125225	0.00261144	1.62e-06	0.207982	0.0367653	1.54e-08	0.0602095	0.0164601	0.000254	0.000254	0.0235356	0.177084	20
BrainMeta_sQTL	ENSG00000237310.2	7	GS1-124K5.4	65959669	rs6460278	7	65662736	T	C	0.366053	0.00963541	0.00238571	5.37e-05	0.0682104	0.00857288	1.77e-15	0.14126	0.0392239	0.000317	0.000317	0.0268572	0.229119	10
BrainMeta_sQTL	ENSG00000243335.10	7	KCTD7	66103961	rs28431318	7	66110319	G	A	0.365031	0.00966837	0.00238596	5.07e-05	0.115342	0.00857935	3.33e-41	0.0838232	0.0216051	0.000105	0.000116	0.0144219	0.068068	9
BrainMeta_sQTL	chr7:66697709:66757450:clu_267281_	7	PMS2P4	66727580	rs10252143	7	66636725	T	C	0.238241	0.00397467	0.00267283	0.136998	-0.832521	0.0383034	9.59e-105	-0.00477425	0.00321803	0.137917	0.000803	0.0464827	0.400758	18
BrainMeta_sQTL	ENSG00000160828.13	7	STAG3L2	74209518	rs810364	7	74140051	C	T	0.261759	0.00358839	0.00251736	0.154025	0.11139	0.00936663	1.3e-32	0.0322147	0.0227613	0.156972	6.18e-07	0.000411	0.0293723	5
BrainMeta_sQTL	chr7:74582682:74584438:clu_268384_	7	NCF1C	74583560	rs794375	7	75147801	C	T	0.44683	-0.0168048	0.00232164	4.54e-13	-0.240847	0.0315173	2.14e-14	0.0697738	0.0132773	1.48e-07	1.48e-07	0.000142	0.0392617	6
BrainMeta_sQTL	chr7:74953223:74954557:clu_267799_	7	AC004878.3	74953890	rs62477685	7	75101707	T	A	0.444785	-0.0177054	0.00232076	2.36e-14	0.624986	0.0316025	4.75e-87	-0.0283293	0.00398003	1.1e-12	8.52e-13	6.49e-09	0.420216	9
BrainMeta_sQTL	chr7:74953223:74954836:clu_267799_	7	AC004878.3	74954030	rs62477685	7	75101707	T	A	0.444785	-0.0177054	0.00232076	2.36e-14	-0.634624	0.0316757	2.72e-89	0.027899	0.00391306	1.01e-12	8.71e-13	6.61e-09	0.438742	10
BrainMeta_sQTL	chr7:75053911:75054357:clu_268568_	7	POM121C	75054134	rs62477684	7	75101427	T	C	0.444785	-0.0177844	0.00232065	1.81e-14	-0.195069	0.0281648	4.33e-12	0.0911698	0.0177427	2.77e-07	2.77e-07	0.000226	0.292824	3
BrainMeta_sQTL	chr7:75054991:75066793:clu_268568_	7	POM121C	75060892	rs62477684	7	75101427	T	C	0.444785	-0.0177844	0.00232065	1.81e-14	-0.314632	0.027309	1.03e-30	0.0565245	0.00885845	1.76e-10	1.76e-10	6.78e-07	0.271645	11
BrainMeta_sQTL	chr7:75055735:75066793:clu_268568_	7	POM121C	75061264	rs62477684	7	75101427	T	C	0.444785	-0.0177844	0.00232065	1.81e-14	0.258148	0.0287143	2.47e-19	-0.0688921	0.0118125	5.47e-09	5.47e-09	1.12e-05	0.0783062	8
BrainMeta_sQTL	chr7:75616541:75616678:clu_268658_	7	TMEM120A	75616610	rs8509	7	75616577	A	G	0.102249	0.0139067	0.00386554	0.000321	0.789469	0.0480566	1.21e-60	0.0176152	0.00501242	0.000441	0.000441	0.0327803	0.0497439	20
BrainMeta_sQTL	chr7:75616603:75616678:clu_268658_	7	TMEM120A	75616640	rs8509	7	75616577	A	G	0.102249	0.0139067	0.00386554	0.000321	-0.74447	0.0480306	3.47e-54	-0.01868	0.00533037	0.000458	0.000458	0.0335228	0.059602	20
BrainMeta_sQTL	ENSG00000189077.11	7	TMEM120A	75620061	rs8509	7	75616577	A	G	0.102249	0.0139067	0.00386554	0.000321	0.188011	0.0143257	2.4e-39	0.0739675	0.0213187	0.000521	0.000521	0.036185	0.111303	20
BrainMeta_sQTL	chr7:75625917:75633076:clu_268669_	7	STYXL1	75629496	rs6978677	7	75636240	T	C	0.289366	0.00987989	0.00259449	0.00014	-0.388275	0.0350484	1.6e-28	-0.0254456	0.00706584	0.000317	0.000317	0.0268654	0.756563	20
BrainMeta_sQTL	chr7:75633173:75634577:clu_268669_	7	STYXL1	75633875	rs3823882	7	75631913	T	C	0.289366	0.00984831	0.00259366	0.000146	-0.507588	0.0389861	9.45e-39	-0.0194022	0.00532263	0.000267	0.000267	0.0242677	0.641234	20
BrainMeta_sQTL	ENSG00000127952.17	7	STYXL1	75651489	rs6467958	7	75622281	T	C	0.288344	0.0100322	0.00259598	0.000111	0.162337	0.00953279	4.97e-65	0.0617988	0.0163979	0.000164	0.000842	0.0477671	0.593367	20
BrainMeta_sQTL	chr7:76940766:76941418:clu_268904_	7	GSAP	76941092	rs740158	7	77055836	C	T	0.488753	-0.00973469	0.00229303	2.18e-05	-0.256628	0.0314706	3.5e-16	0.0379331	0.0100736	0.000166	0.000416	0.0316483	0.407047	15
BrainMeta_sQTL	chr7:76943806:76946873:clu_268905_	7	GSAP	76945340	rs740158	7	77055836	C	T	0.488753	-0.00973469	0.00229303	2.18e-05	-0.215475	0.0296926	3.96e-13	0.0451778	0.012329	0.000248	0.000729	0.044018	0.236254	17
BrainMeta_sQTL	chr7:76943820:76950042:clu_268905_	7	GSAP	76946931	rs11765294	7	77050095	C	T	0.338446	0.0124307	0.00238968	1.97e-07	0.163307	0.0274611	2.73e-09	0.0761183	0.0194412	9.03e-05	9.03e-05	0.0123373	0.491914	9
BrainMeta_sQTL	chr7:76955590:76958650:clu_268906_	7	GSAP	76957120	rs6465643	7	77049697	T	C	0.338446	0.0124641	0.0023901	1.84e-07	0.177361	0.0281898	3.14e-10	0.0702755	0.0175031	5.94e-05	6.33e-05	0.00986167	0.26347	14
BrainMeta_sQTL	chr7:76955590:76978668:clu_268906_	7	GSAP	76967129	rs6465641	7	77049603	A	G	0.338446	0.0125558	0.00238997	1.49e-07	0.308706	0.0300187	8.34e-25	0.0406723	0.0086936	2.89e-06	3.12e-05	0.00631635	0.253869	20
BrainMeta_sQTL	chr7:76991977:77006165:clu_268910_	7	GSAP	76999071	rs6465641	7	77049603	A	G	0.338446	0.0125558	0.00238997	1.49e-07	0.224389	0.0264842	2.4e-17	0.0559555	0.0125324	8.01e-06	5.29e-07	0.000366	0.745134	20
BrainMeta_sQTL	chr7:77009317:77010622:clu_268911_	7	GSAP	77009970	rs75529580	7	77034552	C	G	0.095092	0.00830478	0.00400323	0.0380311	0.396428	0.0520094	2.49e-14	0.020949	0.0104656	0.0453164	5.19e-05	0.00869918	0.17713	13
BrainMeta_sQTL	chr7:77026732:77035346:clu_268912_	7	GSAP	77031039	rs10216233	7	77033435	A	C	0.0695297	0.00555675	0.00465101	0.232189	1.03498	0.0621558	2.96e-62	0.00536895	0.00450538	0.233388	0.00017	0.0183494	0.0124338	20
BrainMeta_sQTL	ENSG00000127947.16	7	PTPN12	77217999	rs62477773	7	77180625	A	G	0.309816	0.00940587	0.0025124	0.000181	0.0916932	0.00974521	5.01e-21	0.10258	0.0294893	0.000504	2.72e-05	0.0057822	0.0344135	20
BrainMeta_sQTL	chr7:77288635:77314519:clu_268922_	7	RSBN1L-AS1	77301577	rs10268139	7	77328100	C	A	0.44274	0.0111267	0.00232638	1.73e-06	0.245232	0.0279879	1.92e-18	0.0453722	0.0108077	2.69e-05	2.69e-05	0.00574631	0.0307701	20
BrainMeta_sQTL	chr7:133261626:133314798:clu_307558_	7	EXOC4	133288212	rs17167315	7	133559973	C	G	0.121677	-0.0153312	0.00336862	5.33e-06	0.228768	0.0405817	1.73e-08	-0.0670161	0.018925	0.000398	0.000398	0.0308428	0.858102	10
BrainMeta_sQTL	ENSG00000131558.15	7	EXOC4	133344585	rs17167336	7	133586703	G	C	0.127812	-0.0148406	0.00334387	9.07e-06	0.202434	0.0156468	2.76e-38	-0.0733109	0.0174632	2.69e-05	0.000139	0.0161834	0.0513336	20
BrainMeta_sQTL	chr7:133580488:133586703:clu_307560_	7	EXOC4	133583596	rs17167332	7	133569556	A	G	0.127812	-0.014766	0.00334367	1e-05	0.771711	0.0434526	1.45e-70	-0.0191341	0.00446474	1.82e-05	0.000232	0.0222622	0.0174083	20
BrainMeta_sQTL	chr7:133586819:133602336:clu_307560_	7	EXOC4	133594578	rs17167336	7	133586703	G	C	0.127812	-0.0148406	0.00334387	9.07e-06	0.810038	0.043103	8.61e-79	-0.0183209	0.00424159	1.56e-05	0.000206	0.0206588	0.0182532	20
BrainMeta_sQTL	chr7:133580488:133622644:clu_307560_	7	EXOC4	133601566	rs56225573	7	133606451	T	C	0.127812	-0.0149467	0.00334405	7.84e-06	0.35176	0.0435948	7.1e-16	-0.0424911	0.0108677	9.24e-05	9.24e-05	0.0125046	0.0170424	20
BrainMeta_sQTL	chr7:133748945:133749044:clu_307562_	7	EXOC4	133748994	rs56011565	7	133561436	G	C	0.127812	-0.0147658	0.00334485	1.01e-05	0.237067	0.0427269	2.88e-08	-0.0622853	0.0180302	0.000551	0.000551	0.0373519	0.645767	6
BrainMeta_sQTL	chr7:157929387:157959623:clu_272998_	7	PTPRN2	157944505	rs10434933	7	157930785	G	A	0.235174	0.0100193	0.00290805	0.00057	0.466882	0.039673	5.69e-32	0.0214599	0.00649012	0.000945	0.000139	0.0161589	0.0558563	20
BrainMeta_sQTL	chr8:18658892:18660672:clu_66219_	8	PSD3	18659782	rs78113778	8	18660607	T	C	0.130879	0.0119799	0.00292563	4.22e-05	0.446142	0.0363985	1.54e-34	0.0268523	0.00691389	0.000103	0.000566	0.0379372	0.153831	20
BrainMeta_sQTL	chr8:18659862:18662032:clu_66219_	8	PSD3	18660947	rs2638654	8	18666503	G	C	0.163599	0.011299	0.00280756	5.71e-05	-0.356279	0.0359315	3.56e-23	-0.0317139	0.00850458	0.000192	0.000192	0.0197773	0.26552	20
BrainMeta_sQTL	chr8:18662408:18666265:clu_66220_	8	PSD3	18664336	rs2638654	8	18666503	G	C	0.163599	0.011299	0.00280756	5.71e-05	-0.336065	0.0307273	7.67e-28	-0.0336214	0.00890186	0.000159	0.000159	0.0175872	0.0547724	20
BrainMeta_sQTL	chr8:30756333:30770395:clu_66896_	8	PURG	30763364	rs2725371	8	30854033	A	G	0.285276	0.0125289	0.00249163	4.95e-07	0.18122	0.0301588	1.87e-09	0.0691368	0.0179284	0.000115	0.000115	0.0143606	0.659097	11
BrainMeta_sQTL	chr8:33892442:33895881:clu_162784_	8	RP11-317N12.1	33894162	rs13272789	8	33777365	A	G	0.0480573	-0.0156267	0.00438178	0.000362	-0.554239	0.0574238	4.83e-22	0.0281948	0.00842837	0.000822	0.000822	0.047137	0.177739	20
BrainMeta_sQTL	chr8:34042423:34071438:clu_162785_	8	RP11-431M3.1	34056930	rs1390129	8	34046849	G	A	0.223926	-0.0119867	0.00267096	7.2e-06	-0.204754	0.0329809	5.36e-10	0.0585421	0.0160961	0.000276	0.000276	0.0247394	0.318323	20
BrainMeta_sQTL	chr8:34042423:34083965:clu_162785_	8	RP11-431M3.1	34063194	rs2643241	8	34040165	T	G	0.221881	-0.0122071	0.00268488	5.45e-06	0.293727	0.0465261	2.73e-10	-0.0415594	0.0112645	0.000225	0.000225	0.0218395	0.16862	20
BrainMeta_sQTL	ENSG00000184672.12	8	RALYL	85464550	rs78565420	8	85703065	T	C	0.0501022	0.02132	0.00512196	3.15e-05	0.462808	0.0283948	1e-59	0.0460666	0.0114223	5.51e-05	0.000121	0.0147772	0.300133	20
BrainMeta_sQTL	chr8:85686889:85717005:clu_164406_	8	RALYL	85701947	rs78565420	8	85703065	T	C	0.0501022	0.02132	0.00512196	3.15e-05	-1.33413	0.0757287	1.82e-69	-0.0159805	0.00394489	5.1e-05	5.1e-05	0.00860307	0.0755695	20
BrainMeta_sQTL	chr8:85686889:85762215:clu_164406_	8	RALYL	85724552	rs78565420	8	85703065	T	C	0.0501022	0.02132	0.00512196	3.15e-05	1.59745	0.0804631	1.03e-87	0.0133463	0.00327606	4.62e-05	0.000101	0.013192	0.0121996	20
BrainMeta_sQTL	chr8:85717037:85762215:clu_164406_	8	RALYL	85739626	rs78565420	8	85703065	T	C	0.0501022	0.02132	0.00512196	3.15e-05	-1.3838	0.0717845	8.36e-83	-0.0154069	0.00378669	4.73e-05	0.000195	0.0199569	0.160536	20
BrainMeta_sQTL	chr8:85762262:85774531:clu_164406_	8	RALYL	85768396	rs78565420	8	85703065	T	C	0.0501022	0.02132	0.00512196	3.15e-05	0.877359	0.0591996	1.08e-49	0.0243002	0.00606382	6.14e-05	6.14e-05	0.00966732	0.158848	19
BrainMeta_sQTL	chr8:86129731:86132535:clu_68496_	8	C8orf59	86131133	rs6990452	8	86130628	A	G	0.270961	-0.0023629	0.00260356	0.364108	-1.16014	0.029856	0	0.00203673	0.00224478	0.364239	0.000392951	0.0305753	0.027483	20
BrainMeta_sQTL	chr8:87355159:87386259:clu_164455_	8	WWP1	87370709	rs7843272	8	87360464	C	T	0.185072	0.0118241	0.00296028	6.49e-05	0.395676	0.0403248	9.97e-23	0.0298832	0.00807769	0.000216	0.000216	0.0212919	0.192702	20
BrainMeta_sQTL	chr8:87500868:87519224:clu_68530_	8	RMDN1	87510046	rs28540009	8	87532230	A	G	0.251534	0.0109706	0.00257118	1.98e-05	0.216005	0.0307487	2.14e-12	0.0507886	0.013927	0.000266	0.000266	0.0241684	0.510393	13
BrainMeta_sQTL	chr8:87552562:87556968:clu_164458_	8	CPNE3	87554765	rs7018083	8	87481138	A	C	0.274029	0.0100814	0.00253029	6.77e-05	-0.19818	0.0324874	1.06e-09	-0.0508698	0.0152496	0.000851	0.000851	0.04803	0.0959658	10
BrainMeta_sQTL	chr8:102731876:102758059:clu_69016_	8	NCALD	102744968	rs558159	8	102868627	C	T	0.258691	-0.0112681	0.00262217	1.73e-05	-0.27726	0.036731	4.41e-14	0.0406409	0.0108826	0.000188	0.000188	0.019525	0.262828	14
BrainMeta_sQTL	chr8:102731876:102762826:clu_69016_	8	NCALD	102747351	rs519197	8	102860675	A	C	0.213701	-0.012462	0.0027789	7.31e-06	-0.239253	0.0380805	3.32e-10	0.0520872	0.0142701	0.000262	0.000262	0.0239871	0.381334	17
BrainMeta_sQTL	chr8:102731876:102792152:clu_69016_	8	NCALD	102762014	rs479742	8	102889145	C	T	0.240286	-0.0131549	0.00266494	7.96e-07	-0.45637	0.0393744	4.6e-31	0.028825	0.00634694	5.58e-06	5.58e-06	0.00200776	0.896134	15
BrainMeta_sQTL	chr8:102762390:102762826:clu_69016_	8	NCALD	102762608	rs510524	8	102890277	C	T	0.240286	-0.0131244	0.00266404	8.37e-07	-0.257129	0.0340523	4.32e-14	0.0510419	0.0123708	3.69e-05	3.69e-05	0.00702564	0.94752	15
BrainMeta_sQTL	chr8:102731876:102803090:clu_69016_	8	NCALD	102767483	rs519197	8	102860675	A	C	0.213701	-0.012462	0.0027789	7.31e-06	-0.318056	0.0409166	7.65e-15	0.0391819	0.0100869	0.000103	0.000103	0.0133422	0.0123126	15
BrainMeta_sQTL	chr8:102731876:102864800:clu_69016_	8	NCALD	102798338	rs510524	8	102890277	C	T	0.240286	-0.0131244	0.00266404	8.37e-07	-0.374881	0.0351485	1.47e-26	0.0350094	0.00782782	7.73e-06	7.73e-06	0.00250569	0.487991	19
BrainMeta_sQTL	chr8:102731876:102899369:clu_69016_	8	NCALD	102815622	rs473498	8	102877548	C	A	0.253579	-0.0123571	0.00263233	2.67e-06	1.27925	0.0266629	0	-0.00965963	0.00206755	2.98e-06	0.000145	0.0166321	0.445487	20
BrainMeta_sQTL	chr8:102731876:102928037:clu_69016_	8	NCALD	102829956	rs510524	8	102890277	C	T	0.240286	-0.0131244	0.00266404	8.37e-07	-1.17801	0.0297622	0	0.0111411	0.00227892	1.01e-06	1.41e-05	0.00376659	0.620016	20
BrainMeta_sQTL	chr8:102758221:102928037:clu_69016_	8	NCALD	102843129	rs490125	8	102872875	G	A	0.258691	-0.0116294	0.00262143	9.15e-06	-0.449432	0.0360727	1.25e-35	0.0258757	0.0061915	2.92e-05	7.61e-05	0.0110979	0.382416	19
BrainMeta_sQTL	chr8:102792207:102928037:clu_69016_	8	NCALD	102860122	rs473498	8	102877548	C	A	0.253579	-0.0123571	0.00263233	2.67e-06	-0.51056	0.0398502	1.41e-37	0.0242029	0.00549095	1.04e-05	1.04e-05	0.00308918	0.530753	20
BrainMeta_sQTL	chr8:102864898:102928037:clu_69016_	8	NCALD	102896468	rs510524	8	102890277	C	T	0.240286	-0.0131244	0.00266404	8.37e-07	-0.487793	0.0354795	5.2e-43	0.0269056	0.00580145	3.52e-06	3.52e-06	0.0014562	0.573032	19
BrainMeta_sQTL	chr8:102899455:102928037:clu_69016_	8	NCALD	102913746	rs490125	8	102872875	G	A	0.258691	-0.0116294	0.00262143	9.15e-06	1.12345	0.0273638	0	-0.0103515	0.00234697	1.03e-05	0.000386	0.0302462	0.144112	20
BrainMeta_sQTL	ENSG00000104490.18	8	NCALD	102917952	rs510524	8	102890277	C	T	0.240286	-0.0131244	0.00266404	8.37e-07	0.319083	0.00969682	1.81e-237	-0.0411315	0.0084421	1.1e-06	1.03e-05	0.00305344	0.382691	20
BrainMeta_sQTL	chr8:103032517:103041238:clu_69017_	8	NCALD	103036878	rs473498	8	102877548	C	A	0.253579	-0.0123571	0.00263233	2.67e-06	0.162091	0.0292422	2.97e-08	-0.0762353	0.0212811	0.000341	0.000341	0.0280562	0.346167	15
BrainMeta_sQTL	chr8:106456609:106463786:clu_165120_	8	ZFPM2	106460198	rs7816536	8	106419525	G	C	0.230061	0.0187075	0.0028572	5.85e-11	0.186783	0.0339811	3.87e-08	0.100156	0.0237909	2.56e-05	2.56e-05	0.00556046	0.0546283	7
BrainMeta_sQTL	chr9:39078453:39078687:clu_74476_	9	CNTNAP3	39078570	rs56121395	9	39082857	T	C	0.241309	0.0100884	0.00281066	0.000332	0.392181	0.0357874	6.04e-28	0.0257238	0.00754137	0.000647	0.000647	0.0410422	0.301662	6
BrainMeta_sQTL	chr9:39078917:39085733:clu_74476_	9	CNTNAP3	39082325	rs56121395	9	39082857	T	C	0.241309	0.0100884	0.00281066	0.000332	-0.362619	0.0351768	6.45e-25	-0.0278209	0.00820742	0.0007	0.0007	0.0429955	0.220005	6
BrainMeta_sQTL	chr9:39085820:39086719:clu_74477_	9	CNTNAP3	39086270	rs11793461	9	39090384	A	G	0.255624	0.011108	0.00276952	6.05e-05	0.278954	0.0368005	3.45e-14	0.0398202	0.0112323	0.000392	0.000392	0.0305519	0.661955	4
BrainMeta_sQTL	chr9:39086157:39086713:clu_74477_	9	CNTNAP3	39086435	rs11793461	9	39090384	A	G	0.255624	0.011108	0.00276952	6.05e-05	0.35441	0.0355946	2.35e-23	0.0313423	0.00842463	0.000199	0.000199	0.0202127	0.276616	7
BrainMeta_sQTL	ENSG00000106714.17	9	CNTNAP3	39180538	rs141825670	9	39081117	G	A	0.223926	0.0102076	0.00281385	0.000286	0.133502	0.0110917	2.29e-33	0.0764601	0.0220137	0.000514	0.000514	0.0359082	0.13426	7
BrainMeta_sQTL	chr9:103055155:103055229:clu_131154_	9	INVS	103055192	rs2806690	9	103021647	G	A	0.56953	-0.00899197	0.00232583	0.000111	-0.222135	0.0301015	1.59e-13	0.0404797	0.0118202	0.000616	0.000616	0.0398468	0.0900601	20
BrainMeta_sQTL	chr9:103060292:103062850:clu_131160_	9	INVS	103061571	rs2806703	9	103058699	T	G	0.56135	-0.00970549	0.00231956	2.86e-05	-0.153846	0.0278014	3.13e-08	0.0630858	0.018902	0.000845	0.000845	0.0478694	0.350705	19
BrainMeta_sQTL	chr9:103060292:103099871:clu_131160_	9	INVS	103080082	rs7871702	9	103140283	C	T	0.52863	-0.0123412	0.00230004	8.07e-08	0.199618	0.0301951	3.82e-11	-0.0618241	0.0148397	3.1e-05	3.1e-05	0.00629014	0.534854	20
BrainMeta_sQTL	chr9:103060292:103099874:clu_131160_	9	INVS	103080083	rs10118876	9	103094963	T	C	0.184049	0.0150074	0.0030547	8.97e-07	-0.219793	0.0385827	1.22e-08	-0.0682799	0.0183527	0.000199	0.000199	0.0202066	0.112717	16
BrainMeta_sQTL	ENSG00000136891.14	9	TEX10	103089791	rs6479013	9	103091805	A	G	0.225971	-0.0108651	0.00286347	0.000148	0.0890769	0.0112542	2.47e-15	-0.121974	0.035649	0.000623	0.000623	0.0401077	0.0284856	12
BrainMeta_sQTL	chr10:32141525:32150323:clu_282110_	10	ARHGAP12	32145924	rs12256714	10	32216262	G	A	0.50818	0.0108474	0.00229276	2.23e-06	0.341412	0.0307564	1.25e-28	0.0317721	0.00730003	1.35e-05	1.3e-05	0.00356469	0.0272949	20
BrainMeta_sQTL	chr10:55816578:55826517:clu_282931_	10	PCDH15	55821548	rs10763059	10	55816415	A	G	0.43865	0.00829885	0.00230677	0.000321	-0.300046	0.030066	1.87e-23	-0.0276586	0.00817237	0.000713	0.000713	0.0434725	0.0175167	20
BrainMeta_sQTL	chr10:91052110:91053329:clu_284461_	10	LIPA	91052720	rs2095052	10	91019748	C	T	0.44274	0.00925415	0.00229538	5.54e-05	0.172861	0.0285352	1.38e-09	0.0535352	0.0159507	0.00079	0.00079	0.0460487	0.429197	15
BrainMeta_sQTL	chr10:91053425:91074300:clu_284461_	10	LIPA	91063862	rs2095052	10	91019748	C	T	0.44274	0.00925415	0.00229538	5.54e-05	0.16815	0.0286507	4.38e-09	0.055035	0.0165613	0.00089	0.00089	0.049306	0.105849	10
BrainMeta_sQTL	chr10:113909212:113915622:clu_285883_	10	GPAM	113912417	rs4917627	10	113938286	C	T	0.4591	-0.00840282	0.00235197	0.000353	0.292809	0.0292326	1.29e-23	-0.0286973	0.00852808	0.000765	0.000765	0.0452461	0.0299382	10
BrainMeta_sQTL	chr11:6239380:6239788:clu_11173_	11	FAM160A2	6239584	rs12274456	11	6255984	T	C	0.219836	0.0112112	0.00270321	3.36e-05	0.234198	0.0307658	2.69e-14	0.0478705	0.0131444	0.000271	0.000271	0.0244458	0.712784	17
BrainMeta_sQTL	chr11:6239380:6239830:clu_11173_	11	FAM160A2	6239605	rs12274456	11	6255984	T	C	0.219836	0.0112112	0.00270321	3.36e-05	-0.238005	0.0303856	4.77e-15	-0.0471047	0.0128516	0.000247	0.000247	0.0231368	0.611355	17
BrainMeta_sQTL	chr11:14793533:14807983:clu_287968_	11	PDE3B	14800758	rs11600815	11	14797227	A	G	0.0511247	0.0214279	0.00515612	3.24e-05	-0.838303	0.0754414	1.1e-28	-0.025561	0.00656674	9.92e-05	9.92e-05	0.0130694	0.017442	20
BrainMeta_sQTL	chr11:14797362:14807983:clu_287968_	11	PDE3B	14802672	rs11600815	11	14797227	A	G	0.0511247	0.0214279	0.00515612	3.24e-05	0.656018	0.0754518	3.48e-18	0.0326635	0.00871141	0.000177	0.000177	0.0188256	0.0690745	17
BrainMeta_sQTL	chr11:61110316:61110814:clu_289887_	11	DAK	61110565	rs7111608	11	61046610	C	A	0.132924	0.0193112	0.0033492	8.12e-09	0.493106	0.0462631	1.59e-26	0.0391623	0.00772216	3.95e-07	3.95e-07	0.000294	0.494159	19
BrainMeta_sQTL	chr11:61110930:61111328:clu_289887_	11	DAK	61111129	rs4274208	11	61034492	A	G	0.117587	0.0178925	0.00342791	1.79e-07	-0.490303	0.0479175	1.42e-24	-0.0364926	0.00784852	3.33e-06	3.33e-06	0.00139903	0.274292	19
BrainMeta_sQTL	chr11:61161448:61165200:clu_289880_	11	TMEM216	61163324	rs2943805	11	61207310	T	G	0.138037	0.0166327	0.00316693	1.5e-07	-0.331392	0.0393767	3.9e-17	-0.0501903	0.0112646	8.37e-06	8.37e-06	0.00264669	0.177176	15
BrainMeta_sQTL	chr11:61165447:61165733:clu_289881_	11	TMEM216	61165590	rs3741265	11	61165280	G	A	0.129857	0.0158852	0.00322246	8.24e-07	-1.50255	0.0347811	0	-0.0105721	0.00215858	9.7e-07	2.03e-07	0.00018	0.0121398	20
BrainMeta_sQTL	ENSG00000167985.7	11	SDHAF2	61205859	rs2943805	11	61207310	T	G	0.138037	0.0166327	0.00316693	1.5e-07	0.0833748	0.0136651	1.05e-09	0.199493	0.0501187	6.88e-05	6.88e-05	0.0104176	0.170015	13
BrainMeta_sQTL	ENSG00000256591.5	11	AP003108.2	61224993	rs35605696	11	61231177	A	G	0.131902	0.0162974	0.0032367	4.77e-07	0.084722	0.0139971	1.42e-09	0.192363	0.0496944	0.000108	0.000108	0.0138194	0.01479	14
BrainMeta_sQTL	chr11:63991439:63991572:clu_13850_	11	TRPT1	63991506	rs71454591	11	63861202	T	C	0.114519	-0.0138329	0.00342467	5.36e-05	-0.430931	0.0446717	5.08e-22	0.0321001	0.00861569	0.000195	3.4e-05	0.0066879	0.0106703	14
BrainMeta_sQTL	chr11:63991634:63991757:clu_13850_	11	TRPT1	63991696	rs7926629	11	63934521	G	T	0.168712	-0.0171472	0.00301802	1.33e-08	-0.273011	0.0379874	6.63e-13	0.0628075	0.0140917	8.31e-06	8.31e-06	0.00263508	0.786621	12
BrainMeta_sQTL	chr11:63991963:63992971:clu_13852_	11	TRPT1	63992467	rs66648159	11	63899429	A	G	0.170757	-0.0173268	0.00302609	1.03e-08	-0.28643	0.0420446	9.59e-12	0.0604922	0.0138008	1.17e-05	1.17e-05	0.00332993	0.840602	13
BrainMeta_sQTL	ENSG00000110011.13	11	DNAJC4	63999754	rs2875749	11	63903878	A	C	0.170757	-0.017464	0.00302665	7.92e-09	0.0965235	0.0114888	4.41e-17	-0.18093	0.0380396	1.97e-06	1.97e-06	0.000961	0.839081	13
BrainMeta_sQTL	chr11:63999436:64001366:clu_290461_	11	DNAJC4	64000401	rs66648159	11	63899429	A	G	0.170757	-0.0173268	0.00302609	1.03e-08	0.259839	0.0376344	5.05e-12	-0.0666827	0.0151297	1.05e-05	1.05e-05	0.00309223	0.46836	5
BrainMeta_sQTL	chr11:64000337:64001366:clu_290461_	11	DNAJC4	64000852	rs34089806	11	63887987	T	C	0.170757	-0.0171568	0.00302074	1.35e-08	-0.257496	0.038915	3.67e-11	0.0666295	0.0154603	1.63e-05	1.63e-05	0.00415648	0.0191535	12
BrainMeta_sQTL	chr11:64008710:64009856:clu_290466_	11	FKBP2	64009283	rs3824854	11	63885305	T	C	0.170757	-0.0174157	0.00302743	8.79e-09	-0.216336	0.03771	9.65e-09	0.080503	0.0198179	4.86e-05	4.86e-05	0.00835977	0.793243	6
BrainMeta_sQTL	ENSG00000286264.2	11	AP001453.3	64010085	rs71454591	11	63861202	T	C	0.114519	-0.0138329	0.00342467	5.36e-05	0.080277	0.0129449	5.59e-10	-0.172315	0.0509118	0.000713	0.000713	0.0434591	0.0497228	6
BrainMeta_sQTL	chr11:64087340:64088337:clu_290506_	11	PRDX5	64087838	rs3824854	11	63885305	T	C	0.170757	-0.0174157	0.00302743	8.79e-09	-0.276994	0.0387907	9.28e-13	0.0628738	0.0140351	7.47e-06	7.47e-06	0.00244801	0.906774	14
BrainMeta_sQTL	chr11:64110802:64110979:clu_290532_	11	CCDC88B	64110890	rs34838337	11	63870892	C	T	0.173824	-0.0160744	0.00299506	8.01e-08	-0.244829	0.0420099	5.61e-09	0.0656556	0.0166304	7.88e-05	7.88e-05	0.0113441	0.117017	5
BrainMeta_sQTL	chr11:64117140:64117363:clu_290536_	11	CCDC88B	64117252	rs7926629	11	63934521	G	T	0.168712	-0.0171472	0.00301802	1.33e-08	-0.248465	0.0382655	8.4e-11	0.0690123	0.0161401	1.9e-05	1.9e-05	0.00458074	0.83656	5
BrainMeta_sQTL	ENSG00000158483.17	11	FAM86C1P	71505419	rs7941039	11	71509196	C	T	0.411043	-0.00915613	0.00235141	9.87e-05	0.0663233	0.00848082	5.27e-15	-0.138053	0.0396056	0.000491	0.000491	0.0349563	0.102838	20
BrainMeta_sQTL	chr11:76909666:76912493:clu_292174_	11	MYO7A	76911080	rs2076969	11	76888175	A	G	0.486708	0.0103921	0.00230101	6.29e-06	0.195901	0.0275639	1.18e-12	0.0530474	0.0139167	0.000138	0.000138	0.0160944	0.674405	12
BrainMeta_sQTL	chr11:76917247:76918041:clu_292179_	11	MYO7A	76917644	rs12805873	11	76898728	C	A	0.488753	0.0105802	0.00229387	3.98e-06	0.223249	0.0290691	1.59e-14	0.0473918	0.0119856	7.68e-05	7.68e-05	0.0111607	0.153926	20
BrainMeta_sQTL	chr11:76917247:76919475:clu_292179_	11	MYO7A	76918361	rs2076969	11	76888175	A	G	0.486708	0.0103921	0.00230101	6.29e-06	0.228987	0.0279545	2.58e-16	0.0453827	0.0114748	7.65e-05	0.000309	0.0264468	0.0862812	20
BrainMeta_sQTL	chr11:76922382:76923997:clu_292181_	11	MYO7A	76923190	rs11237123	11	76922946	A	G	0.221881	0.00929286	0.00291149	0.00141394	0.621807	0.0335424	1.02e-76	0.0149449	0.0047512	0.00165799	6.32e-05	0.00984969	0.010929	20
BrainMeta_sQTL	chr11:76922982:76923659:clu_292181_	11	MYO7A	76923320	rs11237123	11	76922946	A	G	0.221881	0.00929286	0.00291149	0.00141394	0.423166	0.0348933	7.56e-34	0.0219603	0.00711456	0.00202408	0.000494	0.0350678	0.0284366	20
BrainMeta_sQTL	chr11:76923094:76923997:clu_292181_	11	MYO7A	76923546	rs11237123	11	76922946	A	G	0.221881	0.00929286	0.00291149	0.00141394	0.59136	0.0350842	9.56e-64	0.0157144	0.00501087	0.00171235	7.83e-05	0.0112939	0.0101544	20
BrainMeta_sQTL	chr11:76923150:76923997:clu_292181_	11	MYO7A	76923574	rs11237123	11	76922946	A	G	0.221881	0.00929286	0.00291149	0.00141394	0.572876	0.0357753	1.03e-57	0.0162214	0.00518221	0.00174679	8.44e-05	0.0118315	0.0126512	20
BrainMeta_sQTL	chr11:76923705:76923997:clu_292181_	11	MYO7A	76923851	rs11237123	11	76922946	A	G	0.221881	0.00929286	0.00291149	0.00141394	0.495471	0.0344076	5.17e-47	0.0187556	0.00601882	0.00183223	0.000421	0.0318715	0.0161538	20
BrainMeta_sQTL	chr11:85339732:85345130:clu_292453_	11	TMEM126B	85342431	rs4944520	11	85245151	C	T	0.120654	-0.0184788	0.00335804	3.74e-08	0.252018	0.0430185	4.67e-09	-0.0733235	0.018281	6.05e-05	6.05e-05	0.0095782	0.690449	20
BrainMeta_sQTL	ENSG00000171202.7	11	TMEM126A	85363301	rs7107788	11	85348795	A	G	0.206544	-0.0134602	0.00290608	3.63e-06	0.200726	0.00957727	1.57e-97	-0.0670574	0.0148271	6.11e-06	4.71e-07	0.000335	0.011836	20
BrainMeta_sQTL	chr11:93119207:93154151:clu_15932_	11	SMCO4	93136679	rs2605593	11	93206897	C	G	0.497955	0.00866716	0.00229267	0.000157	-0.259247	0.0303484	1.32e-17	-0.0334321	0.00967087	0.000546	0.000546	0.0371679	0.522342	20
BrainMeta_sQTL	chr11:93212435:93214597:clu_15932_	11	SMCO4	93213516	rs2605593	11	93206897	C	G	0.497955	0.00866716	0.00229267	0.000157	-0.197828	0.0277479	1.01e-12	-0.0438117	0.0131177	0.000838	0.000838	0.0476436	0.528305	20
BrainMeta_sQTL	ENSG00000020922.13	11	MRE11	94187893	rs657249	11	94196174	G	A	0.336401	-0.0107746	0.00250726	1.73e-05	0.172412	0.00884605	1.33e-84	-0.0624933	0.0148916	2.71e-05	3.8e-05	0.00716206	0.152091	20
BrainMeta_sQTL	chr11:94204925:94211901:clu_15975_	11	MRE11A	94208413	rs657249	11	94196174	G	A	0.336401	-0.0107746	0.00250726	1.73e-05	-0.302009	0.0329411	4.81e-20	0.0356763	0.00916868	9.98e-05	9.98e-05	0.0131214	0.129754	20
BrainMeta_sQTL	chr11:94209569:94211901:clu_15975_	11	MRE11A	94210735	rs657249	11	94196174	G	A	0.336401	-0.0107746	0.00250726	1.73e-05	0.1956	0.0302796	1.05e-10	-0.0550848	0.0153956	0.000346	0.000346	0.028358	0.338823	20
BrainMeta_sQTL	chr11:101818873:101824787:clu_292840_	11	KIAA1377	101821830	rs11225080	11	101818728	G	A	0.435583	-0.0083837	0.0023138	0.000291	0.380142	0.0306783	2.91e-35	-0.0220541	0.00634156	0.000506	0.000506	0.0355656	0.212249	20
BrainMeta_sQTL	chr11:111612336:111612777:clu_16378_	11	PPP2R1B	111612556	rs76508799	11	111487950	G	C	0.0337423	-0.021483	0.00575353	0.000189	0.658537	0.0837563	3.76e-15	-0.0326224	0.00967198	0.000744	0.000744	0.0445162	0.639243	12
BrainMeta_sQTL	ENSG00000255129.6	11	AP000880.1	113167088	rs592739	11	113153637	T	G	0.388548	0.00909474	0.00232321	9.05e-05	0.0578049	0.0083562	4.59e-12	0.157335	0.0461798	0.000657	0.000657	0.0414103	0.0118947	8
BrainMeta_sQTL	chr11:113233224:113235557:clu_293219_	11	TTC12	113234390	rs7939992	11	113229665	C	T	0.481595	-0.00572403	0.00229194	0.0125087	0.700318	0.0309984	5.19e-113	-0.00817348	0.00329265	0.0130523	0.000657	0.0414051	0.0391968	20
BrainMeta_sQTL	chr11:113558996:113560953:clu_16483_	11	TMPRSS5	113559974	rs4938050	11	113590031	G	A	0.304703	-0.010352	0.00258889	6.37e-05	-0.256483	0.0313345	2.72e-16	0.0403612	0.0112338	0.000327	0.000327	0.0273981	0.605037	20
BrainMeta_sQTL	chr11:113565362:113567580:clu_16485_	11	TMPRSS5	113566471	rs12279366	11	113585256	G	A	0.304703	-0.0104178	0.00258632	5.62e-05	-0.602773	0.0346725	1.08e-67	0.0172831	0.00440437	8.71e-05	3.34e-05	0.00660125	0.20433	20
BrainMeta_sQTL	chr11:113566165:113567558:clu_16485_	11	TMPRSS5	113566862	rs12279366	11	113585256	G	A	0.304703	-0.0104178	0.00258632	5.62e-05	-0.395281	0.0352551	3.56e-29	0.0263555	0.00695244	0.00015	0.00015	0.0169773	0.0527973	20
BrainMeta_sQTL	ENSG00000166682.13	11	TMPRSS5	113567682	rs12292853	11	113585782	T	C	0.304703	-0.0104094	0.00258632	5.7e-05	0.146177	0.00871985	4.5e-63	-0.0712106	0.0181959	9.09e-05	0.000644	0.0409246	0.0102319	20
BrainMeta_sQTL	ENSG00000246100.4	11	LINC00900	115627985	rs3747890	11	115625640	C	T	0.103272	0.0139669	0.00355029	8.35e-05	0.0838518	0.0116619	6.47e-13	0.166566	0.0482632	0.000558	0.000558	0.0376275	0.523683	15
BrainMeta_sQTL	chr11:130780032:130780165:clu_17531_	11	SNX19	130780098	rs876641	11	130752040	C	A	0.448875	0.0117947	0.00230264	3.02e-07	-0.192419	0.0258313	9.4e-14	-0.0612969	0.014523	2.44e-05	2.44e-05	0.00538964	0.304817	20
BrainMeta_sQTL	chr11:130781666:130785043:clu_17533_	11	SNX19	130783354	rs3751033	11	130786345	C	A	0.546012	-0.0125412	0.00229775	4.82e-08	-0.241399	0.0297119	4.49e-16	0.0519521	0.0114669	5.88e-06	5.88e-06	0.00208111	0.262239	20
BrainMeta_sQTL	chr11:134352624:134355856:clu_294493_	11	RP11-627G23.1	134354240	rs4457763	11	134359194	A	G	0.284254	-0.00892259	0.00247258	0.000308	0.235357	0.027614	1.55e-17	-0.0379109	0.0114085	0.00089	0.00089	0.0493097	0.457949	20
BrainMeta_sQTL	chr12:25311497:25314047:clu_189288_	12	CASC1	25312772	rs11047870	12	25315789	T	C	0.375256	0.0085286	0.00238939	0.000358	-0.386091	0.0299297	4.5e-38	-0.0220896	0.00642121	0.000582	0.000582	0.038537	0.0612641	20
BrainMeta_sQTL	chr12:25302708:25348010:clu_189288_	12	CASC1	25325359	rs10771182	12	25332842	T	C	0.377301	0.00868797	0.00238839	0.000275	0.268096	0.0320093	5.5e-17	0.0324062	0.00971263	0.000848	0.000848	0.0479573	0.327744	20
BrainMeta_sQTL	chr12:62261207:62269551:clu_191727_	12	FAM19A2	62265379	rs7312265	12	62274132	G	T	0.340491	-0.00906865	0.00241721	0.000176	-0.286823	0.0284403	6.43e-24	0.0316176	0.00899177	0.000438	0.000438	0.0326308	0.180935	20
BrainMeta_sQTL	chr12:62269695:62270024:clu_191727_	12	FAM19A2	62269860	rs4763175	12	62269717	T	C	0.334356	-0.00958992	0.00242504	7.67e-05	-0.243902	0.0291092	5.34e-17	0.0393188	0.0109945	0.000349	0.000349	0.0284701	0.180055	13
BrainMeta_sQTL	chr12:95690034:95692870:clu_84640_	12	VEZT	95691452	rs78552001	12	95641736	G	A	0.0695297	0.0170199	0.00480958	0.000402	0.983599	0.0631954	1.27e-54	0.0173037	0.00501457	0.000559	0.000559	0.0376689	0.0933969	18
BrainMeta_sQTL	chr12:118825902:118827732:clu_86091_	12	SUDS3	118826817	rs61944672	12	118887928	A	G	0.180982	-0.0144836	0.00311286	3.27e-06	0.310037	0.041069	4.38e-14	-0.0467158	0.0117941	7.47e-05	7.47e-05	0.0109612	0.636683	20
BrainMeta_sQTL	ENSG00000111707.12	12	SUDS3	118835099	rs8467	12	118855284	A	T	0.177914	-0.0137359	0.00312617	1.11e-05	0.0675353	0.011042	9.58e-10	-0.203388	0.0569959	0.000359	0.000359	0.0289873	0.0202965	18
BrainMeta_sQTL	chr13:28001329:28003309:clu_62830_	13	GTF3A	28002319	rs9507906	13	28056547	G	C	0.256646	-0.0152234	0.00253485	1.91e-09	0.681183	0.0307772	1.53e-108	-0.0223484	0.00385581	6.79e-09	4.6e-10	1.49e-06	0.798807	18
BrainMeta_sQTL	chr13:28001329:28004007:clu_62830_	13	GTF3A	28002668	rs9507906	13	28056547	G	C	0.256646	-0.0152234	0.00253485	1.91e-09	-0.802855	0.0307431	2.47e-150	0.0189615	0.00323971	4.83e-09	3.16e-10	1.1e-06	0.687397	20
BrainMeta_sQTL	chr13:28003526:28004007:clu_62830_	13	GTF3A	28003766	rs9507906	13	28056547	G	C	0.256646	-0.0152234	0.00253485	1.91e-09	0.651107	0.0326283	1.35e-88	-0.0233807	0.00406563	8.88e-09	8.42e-10	2.43e-06	0.535235	20
BrainMeta_sQTL	ENSG00000122033.15	13	MTIF3	28017254	rs9581865	13	28054578	C	A	0.228016	-0.0159515	0.0026298	1.31e-09	0.0663887	0.00999593	3.1e-11	-0.240274	0.0536462	7.5e-06	7.5e-06	0.00245504	0.0407123	14
BrainMeta_sQTL	chr13:28019293:28022893:clu_134790_	13	MTIF3	28021093	rs9581865	13	28054578	C	A	0.228016	-0.0159515	0.0026298	1.31e-09	0.446655	0.0301311	1.03e-49	-0.0357132	0.0063616	1.98e-08	2e-08	3.06e-05	0.807447	15
BrainMeta_sQTL	chr13:28019293:28023989:clu_134790_	13	MTIF3	28021641	rs9581865	13	28054578	C	A	0.228016	-0.0159515	0.0026298	1.31e-09	0.229177	0.0290833	3.27e-15	-0.0696035	0.0144809	1.54e-06	1.54e-06	0.000802	0.447716	14
BrainMeta_sQTL	chr13:28562858:28588589:clu_134803_	13	FLT3	28575724	rs61944199	13	28601651	C	T	0.191207	0.0135001	0.00303468	8.64e-06	-0.630354	0.0347201	1.17e-73	-0.0214167	0.00495667	1.55e-05	1.55e-05	0.00402308	0.144385	13
BrainMeta_sQTL	chr13:28589838:28597487:clu_134804_	13	FLT3	28593662	rs61946325	13	28597187	T	C	0.191207	0.0133155	0.00302872	1.1e-05	-0.697894	0.0334507	1.15e-96	-0.0190795	0.00443511	1.69e-05	0.000263	0.0240457	0.0414884	16
BrainMeta_sQTL	chr13:28599080:28601225:clu_134805_	13	FLT3	28600152	rs2504237	13	28613331	G	T	0.194274	0.0132036	0.00303299	1.34e-05	-0.227519	0.0371638	9.24e-10	-0.0580328	0.0163574	0.000388	0.000388	0.0303772	0.574071	13
BrainMeta_sQTL	chr13:28602425:28603404:clu_134807_	13	FLT3	28602914	rs61944700	13	28606179	A	T	0.191207	0.0132905	0.0030298	1.15e-05	-0.501438	0.0345219	8.39e-48	-0.0265048	0.00631176	2.68e-05	2.68e-05	0.00572849	0.166992	13
BrainMeta_sQTL	chr13:28608123:28608219:clu_134808_	13	FLT3	28608171	rs12429639	13	28612382	A	G	0.191207	0.01347	0.00303668	9.18e-06	-0.518872	0.0327341	1.38e-56	-0.0259601	0.0060773	1.94e-05	1.94e-05	0.00463908	0.0372432	17
BrainMeta_sQTL	chr13:28608351:28608426:clu_134809_	13	FLT3	28608388	rs35562724	13	28604124	A	G	0.191207	0.0133407	0.0030279	1.05e-05	-0.391686	0.0370553	4.09e-26	-0.0340598	0.00837508	4.77e-05	4.77e-05	0.00826857	0.0552046	12
BrainMeta_sQTL	chr13:28608343:28608438:clu_134809_	13	FLT3	28608390	rs61946325	13	28597187	T	C	0.191207	0.0133155	0.00302872	1.1e-05	-0.38134	0.0364715	1.38e-25	-0.0349175	0.00861584	5.06e-05	5.06e-05	0.00856372	0.0515015	12
BrainMeta_sQTL	chr13:28609810:28622412:clu_134810_	13	FLT3	28616111	rs78854330	13	28634784	C	T	0.191207	0.0129937	0.00304977	2.04e-05	-0.493583	0.0351195	7.24e-45	-0.0263252	0.00645652	4.56e-05	4.56e-05	0.00803546	0.190413	14
BrainMeta_sQTL	chr13:28610180:28622412:clu_134810_	13	FLT3	28616296	rs35562724	13	28604124	A	G	0.191207	0.0133407	0.0030279	1.05e-05	-0.471272	0.0364731	3.42e-38	-0.0283079	0.0067882	3.04e-05	3.04e-05	0.00621973	0.340437	12
BrainMeta_sQTL	chr13:28611425:28622412:clu_134810_	13	FLT3	28616918	rs1320534	13	28641534	G	A	0.210634	0.0119127	0.00290053	4.01e-05	-0.221735	0.0315286	2.02e-12	-0.0537249	0.0151483	0.00039	0.00039	0.0304565	0.0601474	12
BrainMeta_sQTL	chr13:28622501:28623521:clu_134813_	13	FLT3	28623011	rs9551433	13	28640012	G	A	0.206544	0.0131899	0.0029739	9.2e-06	-0.313017	0.0366516	1.34e-17	-0.042138	0.0107056	8.28e-05	8.28e-05	0.0116907	0.109898	13
BrainMeta_sQTL	chr13:28622580:28623525:clu_134813_	13	FLT3	28623052	rs9551433	13	28640012	G	A	0.206544	0.0131899	0.0029739	9.2e-06	-0.295351	0.0357044	1.32e-16	-0.0446584	0.011425	9.27e-05	9.27e-05	0.0125375	0.14766	13
BrainMeta_sQTL	chr13:28623598:28624232:clu_134814_	13	FLT3	28623915	rs61946325	13	28597187	T	C	0.191207	0.0133155	0.00302872	1.1e-05	-0.301628	0.0329772	5.88e-20	-0.0441454	0.011141	7.42e-05	7.42e-05	0.010918	0.0472271	13
BrainMeta_sQTL	chr13:28623863:28624232:clu_134814_	13	FLT3	28624048	rs61946325	13	28597187	T	C	0.191207	0.0133155	0.00302872	1.1e-05	-0.292059	0.033227	1.5e-18	-0.0455917	0.0115951	8.42e-05	8.42e-05	0.0118165	0.0178573	14
BrainMeta_sQTL	chr13:28626811:28626969:clu_134811_	13	FLT3	28626890	rs59703277	13	28619846	C	A	0.190184	0.0132689	0.00304266	1.3e-05	-0.419028	0.0352666	1.47e-32	-0.0316658	0.00773486	4.24e-05	4.24e-05	0.00767086	0.151947	14
BrainMeta_sQTL	chr13:28624359:28631497:clu_134811_	13	FLT3	28627928	rs59703277	13	28619846	C	A	0.190184	0.0132689	0.00304266	1.3e-05	-0.392495	0.034596	7.84e-30	-0.0338064	0.00830507	4.69e-05	4.69e-05	0.00817854	0.117821	14
BrainMeta_sQTL	chr13:28626811:28631497:clu_134811_	13	FLT3	28629154	rs59703277	13	28619846	C	A	0.190184	0.0132689	0.00304266	1.3e-05	-0.310397	0.0337272	3.48e-20	-0.0427481	0.0108473	8.12e-05	8.12e-05	0.0115485	0.158321	14
BrainMeta_sQTL	chr13:28627060:28631484:clu_134811_	13	FLT3	28629272	rs59703277	13	28619846	C	A	0.190184	0.0132689	0.00304266	1.3e-05	-0.420415	0.0343736	2.13e-34	-0.0315613	0.00768356	4e-05	4e-05	0.00738921	0.129438	14
BrainMeta_sQTL	chr13:28636206:28674605:clu_134812_	13	FLT3	28655406	rs56160015	13	28604774	A	G	0.191207	0.013382	0.0030279	9.89e-06	-0.377615	0.0327115	7.93e-31	-0.0354382	0.00858607	3.67e-05	3.67e-05	0.00699805	0.269071	12
BrainMeta_sQTL	ENSG00000083642.19	13	PDS5B	33256373	rs7999537	13	33278525	C	T	0.474438	-0.00902511	0.00230567	9.07e-05	0.0724858	0.00843796	8.66e-18	-0.124509	0.034955	0.000368	0.000368	0.0294325	0.0368618	20
BrainMeta_sQTL	chr13:67477737:67498881:clu_135834_	13	PCDH9	67488309	rs11618220	13	67488288	A	G	0.208589	-0.0161691	0.00275317	4.28e-09	0.172044	0.0313408	4.03e-08	-0.0939824	0.023435	6.06e-05	6.06e-05	0.00958991	0.347976	3
BrainMeta_sQTL	chr13:113532617:113536190:clu_64929_	13	ATP11A	113534404	rs1290177	13	113536132	T	C	0.50818	-0.00825144	0.00229937	0.000332	-0.442169	0.0259846	6.19e-65	0.0186613	0.00531458	0.000446	0.000446	0.0330113	0.434796	20
BrainMeta_sQTL	chr13:113534963:113536190:clu_64929_	13	ATP11A	113535576	rs3742232	13	113537311	C	T	0.509202	-0.00830789	0.00230016	0.000304	-0.275642	0.0283221	2.19e-22	0.0301401	0.00890084	0.000709	0.000709	0.0433034	0.837675	20
BrainMeta_sQTL	chr15:83073482:83077018:clu_230905_	15	UBE2Q2P3	83075250	rs12438371	15	83271070	G	A	0.0572597	0.0180694	0.00452787	6.59e-05	-0.620366	0.067238	2.8e-20	-0.029127	0.00795217	0.000249	0.000249	0.0232765	0.72274	11
BrainMeta_sQTL	chr15:83073482:83083331:clu_230905_	15	UBE2Q2P3	83078406	rs12438371	15	83271070	G	A	0.0572597	0.0180694	0.00452787	6.59e-05	1.00803	0.0712486	1.92e-45	0.0179256	0.00466709	0.000123	0.000123	0.0149285	0.470666	12
BrainMeta_sQTL	chr15:83077097:83083331:clu_230905_	15	UBE2Q2P3	83080214	rs12438371	15	83271070	G	A	0.0572597	0.0180694	0.00452787	6.59e-05	-0.695147	0.0720718	5.15e-22	-0.0259937	0.00704905	0.000226	0.000226	0.0219346	0.0712457	9
BrainMeta_sQTL	chr16:28857395:28857539:clu_184011_	16	TUFM	28857467	rs7187776	16	28857645	G	A	0.345603	0.0290661	0.00233466	1.4e-35	-0.195891	0.030894	2.29e-10	-0.14838	0.0262612	1.6e-08	1.6e-08	2.58e-05	0.213437	20
BrainMeta_sQTL	chr16:28876945:28877333:clu_37133_	16	SH2B1	28877139	rs7193733	16	28875482	G	A	0.332311	0.0290235	0.0023377	2.16e-35	0.249773	0.0328599	2.94e-14	0.1162	0.0179246	9.01e-11	9.01e-11	3.91e-07	0.507542	20
BrainMeta_sQTL	chr16:28880704:28883101:clu_37136_	16	SH2B1	28881902	rs62036613	16	28823097	G	A	0.332311	0.0283952	0.00233647	5.53e-34	0.20507	0.0274209	7.51e-14	0.138466	0.0217397	1.9e-10	1.9e-10	7.22e-07	0.466755	20
BrainMeta_sQTL	chr16:28883304:28883511:clu_37136_	16	SH2B1	28883408	rs62036613	16	28823097	G	A	0.332311	0.0283952	0.00233647	5.53e-34	-0.162515	0.0272521	2.47e-09	-0.174724	0.0326367	8.62e-08	8.62e-08	9.47e-05	0.0372127	20
BrainMeta_sQTL	chr16:28883304:28883528:clu_37136_	16	SH2B1	28883416	rs62037366	16	28871657	A	C	0.331288	0.028689	0.00233835	1.33e-34	-0.237341	0.0290334	2.96e-16	-0.120877	0.0177683	1.02e-11	1.02e-11	5.89e-08	0.0606127	20
BrainMeta_sQTL	chr16:29506928:29516794:clu_183816_	16	RP11-231C14.4	29511861	rs40834	16	28510393	T	C	0.40184	0.0244851	0.00229881	1.72e-26	-0.167869	0.0268344	3.96e-10	-0.145858	0.0270399	6.88e-08	6.88e-08	7.97e-05	0.0208669	20
BrainMeta_sQTL	chr16:31367319:31367946:clu_37774_	16	ITGAX	31367632	rs62054769	16	31255610	G	A	0.133947	0.012609	0.00314546	6.11e-05	-0.253603	0.040966	5.99e-10	-0.0497192	0.0147763	0.000766	0.000766	0.0452685	0.968222	6
BrainMeta_sQTL	chr16:31368685:31370160:clu_37792_	16	ITGAX	31369422	rs9673398	16	31347519	G	A	0.343558	-0.014795	0.00240991	8.29e-10	-0.177913	0.0313086	1.33e-08	0.0831583	0.0199407	3.04e-05	3.04e-05	0.00621789	0.0100354	13
BrainMeta_sQTL	chr16:31382679:31382951:clu_37783_	16	ITGAX	31382815	rs11150619	16	31376849	C	T	0.341513	-0.0143294	0.00240639	2.61e-09	-0.192639	0.0315865	1.07e-09	0.0743847	0.0174586	2.04e-05	2.04e-05	0.00478752	0.0350195	13
BrainMeta_sQTL	chr16:31391945:31392273:clu_37801_	16	ITGAX	31392109	rs11150617	16	31372290	C	T	0.339468	-0.014427	0.00240783	2.08e-09	-0.163646	0.0293152	2.37e-08	0.0881595	0.0215847	4.42e-05	4.42e-05	0.00788421	0.030498	10
BrainMeta_sQTL	ENSG00000108556.10	17	CHRNE	4819399	rs7221523	17	4888119	C	G	0.124744	0.0151864	0.00350764	1.49e-05	0.0794463	0.0141755	2.09e-08	0.191153	0.0557909	0.000612	0.000612	0.0396957	0.0510595	18
BrainMeta_sQTL	ENSG00000108518.8	17	PFN1	4850651	rs3809846	17	4902564	C	T	0.122699	0.0147242	0.00360248	4.37e-05	0.0889978	0.014359	5.72e-10	0.165444	0.0484872	0.000645	0.000645	0.0409331	0.152649	8
BrainMeta_sQTL	chr17:5143550:5143717:clu_146060_	17	RP11-333E1.2	5143634	rs8073171	17	5147239	A	G	0.231084	0.0116634	0.00293453	7.05e-05	0.354318	0.0377143	5.73e-21	0.0329177	0.00899286	0.000252	0.000252	0.0234043	0.47879	20
BrainMeta_sQTL	chr17:5143632:5143717:clu_146060_	17	RP11-333E1.2	5143674	rs12944736	17	5147977	T	A	0.147239	-0.0126197	0.00327316	0.000115	0.503457	0.0387768	1.52e-38	-0.0250661	0.00678195	0.000219	0.000219	0.02148	0.296301	20
BrainMeta_sQTL	ENSG00000029725.17	17	RABEP1	5237610	rs1806219	17	5288073	G	A	0.437628	0.0127487	0.00236249	6.8e-08	0.105735	0.00853687	3.12e-35	0.120572	0.024372	7.53e-07	3.54e-05	0.00684156	0.140281	20
BrainMeta_sQTL	chr17:5291224:5292122:clu_146077_	17	NUP88	5291673	rs1806261	17	5317008	C	A	0.457055	0.0115447	0.00232937	7.19e-07	0.302351	0.0307902	9.26e-23	0.0381829	0.00862983	9.67e-06	9.67e-06	0.00292885	0.0122094	20
BrainMeta_sQTL	chr17:5291272:5292122:clu_146077_	17	NUP88	5291697	rs1071705	17	5290033	C	T	0.440695	0.0123779	0.00235325	1.44e-07	-0.28644	0.0327047	1.98e-18	-0.043213	0.00958322	6.51e-06	6.51e-06	0.00223004	0.0120819	20
BrainMeta_sQTL	chr17:5291224:5294881:clu_146077_	17	NUP88	5293052	rs1806263	17	5317492	A	C	0.349693	0.0172744	0.00249881	4.74e-12	-0.191371	0.0333166	9.25e-09	-0.0902668	0.0204318	9.96e-06	9.96e-06	0.0029877	0.106313	20
BrainMeta_sQTL	chr17:5297537:5298211:clu_146078_	17	NUP88	5297874	rs2107151	17	5297338	T	G	0.440695	0.0123969	0.00235229	1.36e-07	0.227436	0.0343859	3.73e-11	0.0545072	0.0132243	3.76e-05	3.76e-05	0.00711199	0.326842	20
BrainMeta_sQTL	chr17:5302970:5308377:clu_146079_	17	NUP88	5305674	rs12602074	17	5302778	C	T	0.440695	0.0123858	0.00235229	1.4e-07	0.338653	0.0319524	3.02e-26	0.0365737	0.00775596	2.41e-06	2.41e-06	0.00111048	0.090804	20
BrainMeta_sQTL	chr17:5326149:5329291:clu_255490_	17	RPAIN	5327720	rs8074617	17	5323989	T	C	0.302658	0.0154558	0.00260994	3.18e-09	-0.376796	0.0326427	8e-31	-0.041019	0.00778502	1.37e-07	1.37e-07	0.000134	0.233262	20
BrainMeta_sQTL	chr17:5326149:5335862:clu_255490_	17	RPAIN	5331006	rs9895440	17	5325643	A	C	0.303681	0.0154078	0.00260939	3.53e-09	-0.251221	0.0323833	8.65e-15	-0.0613317	0.0130533	2.62e-06	2.62e-06	0.00118083	0.188276	20
BrainMeta_sQTL	chr17:5331531:5335862:clu_255490_	17	RPAIN	5333696	rs2189337	17	5326178	T	C	0.303681	0.0153917	0.00260937	3.67e-09	0.481467	0.0389441	4.14e-35	0.0319684	0.0060049	1.02e-07	1.02e-07	0.000107	0.167685	20
BrainMeta_sQTL	ENSG00000170425.3	17	ADORA2B	15863645	rs1045599	17	15879910	C	T	0.428425	-0.00867968	0.00231819	0.000181	0.148953	0.00862737	8.61e-67	-0.0582714	0.015925	0.000253	0.000253	0.0234752	0.382043	20
BrainMeta_sQTL	chr17:15880406:15880560:clu_147056_	17	ZSWIM7	15880483	rs1045599	17	15879910	C	T	0.428425	-0.00867968	0.00231819	0.000181	-0.564607	0.0320787	2.43e-69	0.0153729	0.00419772	0.00025	0.000103	0.0133973	0.4125	20
BrainMeta_sQTL	chr17:15880406:15880893:clu_147056_	17	ZSWIM7	15880650	rs1045599	17	15879910	C	T	0.428425	-0.00867968	0.00231819	0.000181	-1.02601	0.0245263	0	0.00845966	0.00226846	0.000192	0.000369	0.0294612	0.472345	20
BrainMeta_sQTL	chr17:15880406:15881277:clu_147056_	17	ZSWIM7	15880842	rs2159643	17	15881816	C	G	0.42638	-0.00886226	0.0023198	0.000133	-0.503018	0.0292767	3.65e-66	0.0176182	0.0047244	0.000192	0.000186	0.0193922	0.649749	20
BrainMeta_sQTL	chr17:15880406:15881358:clu_147056_	17	ZSWIM7	15880882	rs1045599	17	15879910	C	T	0.428425	-0.00867968	0.00231819	0.000181	-0.44782	0.0286137	3.29e-55	0.0193821	0.00532269	0.000271	0.000271	0.0244714	0.58401	20
BrainMeta_sQTL	chr17:15881227:15881358:clu_147056_	17	ZSWIM7	15881292	rs1045599	17	15879910	C	T	0.428425	-0.00867968	0.00231819	0.000181	1.00905	0.0262231	0	-0.00860184	0.00230825	0.000194	0.000341	0.0280518	0.505419	20
BrainMeta_sQTL	chr17:15881477:15883557:clu_147057_	17	ZSWIM7	15882517	rs11654	17	15881151	C	G	0.42638	-0.00874226	0.00231959	0.000164	-0.257255	0.0283309	1.08e-19	0.0339829	0.00976253	0.0005	0.0005	0.0353231	0.610581	20
BrainMeta_sQTL	chr17:15883705:15884354:clu_147057_	17	ZSWIM7	15884030	rs2779210	17	15875147	G	A	0.429448	-0.00867907	0.00231849	0.000182	-0.33452	0.0283333	3.61e-32	0.0259449	0.00727084	0.000359	0.000359	0.0289952	0.404896	20
BrainMeta_sQTL	chr17:15881477:15890580:clu_147057_	17	ZSWIM7	15886028	rs1045599	17	15879910	C	T	0.428425	-0.00867968	0.00231819	0.000181	-0.552292	0.0328333	1.71e-63	0.0157157	0.00430013	0.000257	0.000261	0.0239203	0.33885	20
BrainMeta_sQTL	chr17:15890200:15890580:clu_147057_	17	ZSWIM7	15890390	rs1045599	17	15879910	C	T	0.428425	-0.00867968	0.00231819	0.000181	-0.43283	0.0307423	5.09e-45	0.0200533	0.00554204	0.000296	0.000296	0.0258328	0.382811	20
BrainMeta_sQTL	chr17:15884458:15897071:clu_147057_	17	ZSWIM7	15890764	rs1045599	17	15879910	C	T	0.428425	-0.00867968	0.00231819	0.000181	-0.304747	0.0290786	1.07e-25	0.0284816	0.00807781	0.000422	0.000422	0.0319194	0.760401	20
BrainMeta_sQTL	ENSG00000214941.8	17	ZSWIM7	15891452	rs1045599	17	15879910	C	T	0.428425	-0.00867968	0.00231819	0.000181	0.303901	0.00848469	5.88e-281	-0.0285609	0.00766967	0.000196	0.000874	0.0487901	0.342137	20
BrainMeta_sQTL	chr17:15890682:15894179:clu_147057_	17	ZSWIM7	15892430	rs1045599	17	15879910	C	T	0.428425	-0.00867968	0.00231819	0.000181	-0.355645	0.0299634	1.71e-32	0.0244054	0.00683488	0.000356	0.000327	0.027396	0.485868	20
BrainMeta_sQTL	chr17:15894418:15897071:clu_147057_	17	ZSWIM7	15895744	rs1045599	17	15879910	C	T	0.428425	-0.00867968	0.00231819	0.000181	-0.484096	0.0311041	1.28e-54	0.0179297	0.00492533	0.000272	0.000272	0.0245403	0.60515	20
BrainMeta_sQTL	chr17:15890682:15902820:clu_147057_	17	ZSWIM7	15896751	rs11654	17	15881151	C	G	0.42638	-0.00874226	0.00231959	0.000164	-0.56938	0.0309635	1.62e-75	0.015354	0.00415858	0.000222	0.000524	0.0362928	0.478463	20
BrainMeta_sQTL	chr17:15890682:15902833:clu_147057_	17	ZSWIM7	15896758	rs6502488	17	15937487	C	A	0.431493	-0.00942362	0.00230881	4.47e-05	-0.346585	0.0290207	7.09e-33	0.0271899	0.00703991	0.000112	0.000112	0.014139	0.0599724	20
BrainMeta_sQTL	chr17:15897092:15900369:clu_147057_	17	ZSWIM7	15898730	rs2779210	17	15875147	G	A	0.429448	-0.00867907	0.00231849	0.000182	-0.458997	0.0269364	4.14e-65	0.0189088	0.00517166	0.000256	0.00025	0.0233061	0.601214	20
BrainMeta_sQTL	chr17:15897092:15902833:clu_147057_	17	ZSWIM7	15899962	rs1860643	17	15879303	T	C	0.42229	-0.00892907	0.00231999	0.000119	0.258675	0.0276193	7.55e-21	-0.0345184	0.00969648	0.000371	0.000371	0.0295789	0.574255	20
BrainMeta_sQTL	chr17:15900462:15902833:clu_147057_	17	ZSWIM7	15901648	rs1045599	17	15879910	C	T	0.428425	-0.00867968	0.00231819	0.000181	-0.663679	0.0336248	1.02e-86	0.0130781	0.00355523	0.000235	0.000231	0.0222177	0.400192	20
BrainMeta_sQTL	chr17:15900462:15902974:clu_147057_	17	ZSWIM7	15901718	rs1045599	17	15879910	C	T	0.428425	-0.00867968	0.00231819	0.000181	-0.634974	0.0318376	1.69e-88	0.0136694	0.00371462	0.000233	0.000226	0.0219151	0.570004	20
BrainMeta_sQTL	chr17:15909882:15928331:clu_256751_	17	TTC19	15919106	rs6416868	17	15924370	A	G	0.427403	-0.00935809	0.00231412	5.26e-05	-0.247544	0.0292846	2.84e-17	0.0378037	0.010363	0.000264	0.000264	0.0241121	0.808572	20
BrainMeta_sQTL	ENSG00000011295.16	17	TTC19	15925713	rs3785628	17	15970682	C	T	0.432515	-0.00934178	0.00230908	5.22e-05	0.0712629	0.00857201	9.3e-17	-0.131089	0.0360354	0.000275	0.000678	0.0421738	0.0948052	19
BrainMeta_sQTL	chr17:15927896:15928331:clu_256751_	17	TTC19	15928114	rs6416868	17	15924370	A	G	0.427403	-0.00935809	0.00231412	5.26e-05	0.211294	0.028455	1.12e-13	-0.0442894	0.0124709	0.000383	0.000383	0.0301332	0.483467	20
BrainMeta_sQTL	chr17:56415040:56429105:clu_261305_	17	BZRAP1-AS1	56422072	rs2632515	17	56444883	G	A	0.210634	0.00740864	0.00289963	0.0106179	1.1227	0.0383562	2.46e-188	0.00659892	0.00259254	0.0109168	0.000702	0.0430892	0.225233	20
BrainMeta_sQTL	chr18:24628467:24658571:clu_159703_	18	CHST9	24643519	rs12966721	18	24640885	T	C	0.406953	-0.0100067	0.0023028	1.39e-05	-0.161651	0.0288339	2.07e-08	0.0619031	0.0180237	0.000594	0.000594	0.0389842	0.537021	7
BrainMeta_sQTL	chr18:39550420:39567776:clu_24393_	18	PIK3C3	39559098	rs35617320	18	39538043	G	A	0.110429	0.0191975	0.00367753	1.79e-07	0.268039	0.0467827	1.01e-08	0.0716221	0.018561	0.000114	0.000114	0.0142711	0.370087	17
BrainMeta_sQTL	ENSG00000078142.13	18	PIK3C3	39601496	rs2096897	18	39677521	G	A	0.319018	0.0116604	0.00239717	1.15e-06	0.0638888	0.00884003	4.93e-13	0.18251	0.0452277	5.45e-05	5.45e-05	0.00897646	0.0221248	20
BrainMeta_sQTL	ENSG00000081138.14	18	CDH7	63487530	rs1351885	18	63523186	G	T	0.249489	-0.0113876	0.0026238	1.42e-05	0.0916975	0.0105916	4.82e-18	-0.124186	0.0320078	0.000105	0.000105	0.0134919	0.0455505	20
BrainMeta_sQTL	chr18:71923010:71924065:clu_160798_	18	CYB5A	71923538	rs4892193	18	71943304	C	T	0.130879	-0.014485	0.00303666	1.84e-06	0.709933	0.0363057	3.79e-85	-0.0204033	0.00440282	3.58e-06	1.56e-06	0.000812	0.99872	20
BrainMeta_sQTL	chr18:71923010:71928150:clu_160798_	18	CYB5A	71925580	rs7238515	18	71957219	A	T	0.129857	-0.013409	0.00301954	8.96e-06	-1.07353	0.0353888	3.92e-202	0.0124906	0.0028427	1.11e-05	4.01e-06	0.0015961	0.751323	20
BrainMeta_sQTL	chr18:71924088:71928150:clu_160798_	18	CYB5A	71926119	rs1790813	18	71926100	G	T	0.264826	-0.00979806	0.00252543	0.000105	0.227419	0.0322283	1.71e-12	-0.0430838	0.0126725	0.000674	0.000674	0.0420491	0.306478	20
BrainMeta_sQTL	chr18:71923010:71930584:clu_160798_	18	CYB5A	71926797	rs72980420	18	71921272	T	C	0.132924	-0.0136572	0.00304169	7.12e-06	1.24052	0.0340198	4.05e-291	-0.0110093	0.00247047	8.34e-06	4.25e-07	0.000311	0.851554	20
BrainMeta_sQTL	chr18:71928179:71930584:clu_160798_	18	CYB5A	71929382	rs7238515	18	71957219	A	T	0.129857	-0.013409	0.00301954	8.96e-06	0.516744	0.0382307	1.25e-41	-0.0259491	0.00615069	2.46e-05	2.46e-05	0.00541573	0.329213	20
BrainMeta_sQTL	ENSG00000166347.19	18	CYB5A	71938644	rs4891541	18	71947422	T	C	0.131902	-0.0143949	0.00303432	2.09e-06	0.49585	0.0136972	5.91e-287	-0.0290308	0.00617175	2.55e-06	1.24e-06	0.000686	0.760834	20
BrainMeta_sQTL	chr19:15061202:15064947:clu_55628_	19	SLC1A6	15063074	rs7259656	19	15090314	C	T	0.313906	0.00960893	0.00249082	0.000114	-0.264576	0.0340214	7.44e-15	-0.0363182	0.0105091	0.000548	0.000548	0.0372458	0.515674	20
BrainMeta_sQTL	chr19:15065141:15072814:clu_55629_	19	SLC1A6	15068978	rs7259656	19	15090314	C	T	0.313906	0.00960893	0.00249082	0.000114	-0.30633	0.0315396	2.67e-22	-0.0313679	0.00874909	0.000337	4.83e-05	0.00832821	0.654647	20
BrainMeta_sQTL	chr19:54704761:54705028:clu_205405_	19	RPS9	54704894	rs3810232	19	54704760	C	A	0.424335	-0.00976276	0.00233927	3e-05	-1.17784	0.0199825	0	0.00828874	0.00199105	3.14e-05	0.000244	0.0229467	0.413983	6
BrainMeta_sQTL	chr19:54704829:54705028:clu_205405_	19	RPS9	54704928	rs3810232	19	54704760	C	A	0.424335	-0.00976276	0.00233927	3e-05	1.25523	0.0175592	0	-0.00777765	0.00186679	3.1e-05	0.000644	0.0409238	0.931148	7
BrainMeta_sQTL	chr20:16021923:16025216:clu_48915_	20	MACROD2	16023570	rs57792062	20	15987454	G	A	0.133947	0.0120794	0.00334637	0.000307	-0.528707	0.0401225	1.19e-39	-0.022847	0.00656252	0.000499	0.000732	0.044135	0.895294	20
BrainMeta_sQTL	chr20:25188033:25190485:clu_49129_	20	ENTPD6	25189259	rs2076560	20	25193863	C	T	0.344581	0.0184591	0.00243151	3.16e-14	0.219332	0.0330162	3.07e-11	0.0841605	0.0168344	5.75e-07	5.75e-07	0.00039	0.654313	20
BrainMeta_sQTL	ENSG00000100994.12	20	PYGB	25253684	rs2281560	20	25257187	T	C	0.155419	0.021319	0.00320439	2.87e-11	0.0991013	0.0119326	9.97e-17	0.215124	0.0414303	2.08e-07	2.08e-07	0.000182	0.891626	20
BrainMeta_sQTL	chr20:25255359:25256836:clu_49132_	20	PYGB	25256098	rs11698992	20	25566909	C	T	0.157464	0.0206255	0.00321447	1.39e-10	0.301024	0.0456048	4.09e-11	0.0685179	0.0148923	4.21e-06	4.21e-06	0.00164953	0.284044	20
BrainMeta_sQTL	chr20:25255359:25257282:clu_49132_	20	PYGB	25256320	rs11698992	20	25566909	C	T	0.157464	0.0206255	0.00321447	1.39e-10	-0.237939	0.0434032	4.2e-08	-0.0866843	0.0207976	3.07e-05	3.07e-05	0.00626043	0.495039	16
BrainMeta_sQTL	chr20:25275666:25282855:clu_155744_	20	ABHD12	25279260	rs2482928	20	25331530	A	G	0.425358	0.0160231	0.00230733	3.8e-12	0.692426	0.0315195	5.81e-107	0.0231405	0.00349477	3.56e-11	1.57e-09	4.09e-06	0.0211272	20
BrainMeta_sQTL	chr20:25281520:25284186:clu_155744_	20	ABHD12	25282853	rs2482930	20	25334115	G	C	0.424335	0.0160334	0.00230733	3.68e-12	-0.647546	0.0307427	1.72e-98	-0.0247603	0.00375209	4.14e-11	9.87e-08	0.000105	0.0101972	20
BrainMeta_sQTL	chr20:25290211:25299688:clu_155745_	20	ABHD12	25294950	rs6138572	20	25435934	C	G	0.424335	0.0158386	0.00230815	6.79e-12	-0.275679	0.0309608	5.38e-19	-0.057453	0.0105704	5.47e-08	5.47e-08	6.69e-05	0.220872	20
BrainMeta_sQTL	chr20:25299791:25300835:clu_155745_	20	ABHD12	25300313	rs3002698	20	25303379	C	G	0.425358	0.0160371	0.00230737	3.64e-12	-0.368532	0.0321219	1.8e-30	-0.043516	0.00732024	2.77e-09	2.77e-09	6.52e-06	0.0602747	20
BrainMeta_sQTL	chr20:25371834:25394426:clu_49164_	20	GINS1	25383130	rs6115215	20	25562500	T	C	0.424335	0.0158563	0.00230887	6.53e-12	-0.202937	0.0318223	1.8e-10	-0.0781343	0.01672	2.97e-06	2.97e-06	0.00129115	0.0127067	20
BrainMeta_sQTL	chr20:25371834:25405847:clu_49164_	20	GINS1	25388840	rs6115215	20	25562500	T	C	0.424335	0.0158563	0.00230887	6.53e-12	-0.236827	0.0323087	2.3e-13	-0.0669533	0.0133595	5.4e-07	5.4e-07	0.000372	0.0109898	20
BrainMeta_sQTL	chr20:25388531:25397740:clu_49164_	20	GINS1	25393136	rs2424699	20	25257462	A	G	0.408998	0.0150885	0.00232085	7.96e-11	-0.170944	0.0312879	4.67e-08	-0.0882657	0.0211026	2.88e-05	2.88e-05	0.00601579	0.0585188	20
BrainMeta_sQTL	chr20:25388531:25405847:clu_49164_	20	GINS1	25397189	rs6050679	20	25537827	T	A	0.478528	0.0143337	0.00229407	4.15e-10	-0.22149	0.0264743	5.95e-17	-0.064715	0.0129271	5.55e-07	3.59e-06	0.00147652	0.0297263	20
BrainMeta_sQTL	chr20:25397838:25398196:clu_49164_	20	GINS1	25398017	rs2424699	20	25257462	A	G	0.408998	0.0150885	0.00232085	7.96e-11	-0.188993	0.0302186	4e-10	-0.0798361	0.017713	6.57e-06	6.57e-06	0.00224375	0.0495953	20
BrainMeta_sQTL	chr20:25398310:25398741:clu_49164_	20	GINS1	25398526	rs4815431	20	25532405	T	C	0.47955	0.0143545	0.00229418	3.93e-10	-0.211694	0.028553	1.22e-13	-0.0678078	0.0141807	1.74e-06	2.36e-05	0.00527406	0.0504695	20
BrainMeta_sQTL	chr20:25398831:25400344:clu_49164_	20	GINS1	25399588	rs6138588	20	25487523	T	C	0.423313	0.0157383	0.00231072	9.69e-12	-0.189675	0.0270558	2.37e-12	-0.082975	0.0169853	1.03e-06	1.03e-06	0.000602	0.0273714	20
BrainMeta_sQTL	chr20:25398831:25401482:clu_49164_	20	GINS1	25400156	rs6050679	20	25537827	T	A	0.478528	0.0143337	0.00229407	4.15e-10	-0.215895	0.0273918	3.23e-15	-0.066392	0.0135596	9.77e-07	9.77e-07	0.000578	0.067202	20
BrainMeta_sQTL	chr20:25397838:25405847:clu_49164_	20	GINS1	25401842	rs6050679	20	25537827	T	A	0.478528	0.0143337	0.00229407	4.15e-10	-0.218683	0.0281433	7.83e-15	-0.0655456	0.0134612	1.12e-06	1.12e-06	0.000638	0.0559316	20
BrainMeta_sQTL	chr20:25400441:25405847:clu_49164_	20	GINS1	25403144	rs1555329	20	25231858	A	G	0.511247	0.014198	0.00229448	6.1e-10	-0.148944	0.0265276	1.97e-08	-0.0953242	0.0229249	3.21e-05	3.21e-05	0.00642743	0.109513	20
BrainMeta_sQTL	chr20:25401624:25405847:clu_49164_	20	GINS1	25403736	rs6037158	20	25595466	A	C	0.48364	0.0139617	0.00229421	1.16e-09	-0.199214	0.0264848	5.4e-14	-0.0700837	0.0148135	2.23e-06	2.75e-05	0.00582339	0.0968337	20
BrainMeta_sQTL	chr20:25388531:25422338:clu_49164_	20	GINS1	25405434	rs9927	20	25277244	G	A	0.48364	0.0126352	0.00229338	3.6e-08	-0.225811	0.0277715	4.26e-16	-0.0559547	0.012268	5.09e-06	0.000207	0.0207117	0.0344129	20
BrainMeta_sQTL	chr20:25394490:25422338:clu_49164_	20	GINS1	25408414	rs4815413	20	25359229	G	T	0.488753	0.0144999	0.00229304	2.56e-10	-0.219905	0.0286783	1.75e-14	-0.0659369	0.0135156	1.07e-06	1.6e-05	0.00408778	0.0529939	20
BrainMeta_sQTL	chr20:25407976:25422338:clu_49164_	20	GINS1	25415157	rs4815431	20	25532405	T	C	0.47955	0.0143545	0.00229418	3.93e-10	-0.209886	0.0278843	5.19e-14	-0.0683919	0.014214	1.5e-06	2.1e-05	0.0048807	0.0462966	20
BrainMeta_sQTL	chr20:25439991:25442158:clu_155776_	20	NINL	25441074	rs6115215	20	25562500	T	C	0.424335	0.0158563	0.00230887	6.53e-12	-0.178571	0.0316867	1.75e-08	-0.0887955	0.0203824	1.32e-05	1.32e-05	0.0036112	0.265774	20
BrainMeta_sQTL	chr20:25445687:25448025:clu_155777_	20	NINL	25446856	rs2424711	20	25286059	T	C	0.425358	0.0161054	0.00230801	2.99e-12	-0.388391	0.0368254	5.26e-26	-0.041467	0.00712541	5.9e-09	5.9e-09	1.18e-05	0.0606877	20
BrainMeta_sQTL	chr20:25443177:25456679:clu_155777_	20	NINL	25449928	rs6115215	20	25562500	T	C	0.424335	0.0158563	0.00230887	6.53e-12	-0.301173	0.0388272	8.71e-15	-0.0526485	0.0102392	2.72e-07	2.72e-07	0.000223	0.0429716	20
BrainMeta_sQTL	chr20:25450731:25451329:clu_155777_	20	NINL	25451030	rs6115215	20	25562500	T	C	0.424335	0.0158563	0.00230887	6.53e-12	-0.215337	0.0385307	2.29e-08	-0.073635	0.0169871	1.46e-05	1.46e-05	0.00385481	0.0263674	20
BrainMeta_sQTL	chr20:25451461:25456679:clu_155777_	20	NINL	25454070	rs2424698	20	25256106	T	C	0.4182	0.0157074	0.00231054	1.06e-11	-0.279113	0.0381441	2.53e-13	-0.0562762	0.0112994	6.34e-07	6.34e-07	0.00042	0.286541	20
BrainMeta_sQTL	chr20:25457725:25458831:clu_155777_	20	NINL	25458278	rs73597820	20	25566155	A	G	0.156442	0.0204644	0.00321789	2.02e-10	-0.371404	0.0493844	5.45e-14	-0.0551001	0.0113466	1.2e-06	1.2e-06	0.000669	0.497042	20
BrainMeta_sQTL	chr20:25459031:25459559:clu_155777_	20	NINL	25459295	rs6115215	20	25562500	T	C	0.424335	0.0158563	0.00230887	6.53e-12	-0.334117	0.0380391	1.58e-18	-0.0474574	0.00877185	6.3e-08	6.3e-08	7.43e-05	0.0330517	20
BrainMeta_sQTL	chr20:25462736:25467375:clu_155778_	20	NINL	25465056	rs6115215	20	25562500	T	C	0.424335	0.0158563	0.00230887	6.53e-12	-0.223756	0.0327554	8.43e-12	-0.0708645	0.0146319	1.28e-06	1.28e-06	0.000701	0.0988416	20
BrainMeta_sQTL	chr20:25471027:25471576:clu_155780_	20	NINL	25471302	rs6083801	20	25307574	C	T	0.47137	0.0154141	0.00229478	1.85e-11	-0.226834	0.0330024	6.28e-12	-0.0679534	0.0141454	1.56e-06	1.56e-06	0.000809	0.500607	20
BrainMeta_sQTL	chr20:25471030:25471576:clu_155780_	20	NINL	25471303	rs2500448	20	25404027	A	C	0.425358	0.0158038	0.00230746	7.44e-12	-0.220781	0.0328164	1.72e-11	-0.0715814	0.0149142	1.59e-06	1.59e-06	0.000822	0.862297	20
BrainMeta_sQTL	chr20:25471027:25471987:clu_155780_	20	NINL	25471507	rs6083801	20	25307574	C	T	0.47137	0.0154141	0.00229478	1.85e-11	-0.184155	0.0308486	2.38e-09	-0.0837021	0.0187584	8.12e-06	8.12e-06	0.00259079	0.461491	20
BrainMeta_sQTL	chr20:25471030:25471987:clu_155780_	20	NINL	25471508	rs1473695	20	25186965	G	A	0.484663	0.0155832	0.00229374	1.09e-11	-0.188303	0.0309546	1.18e-09	-0.0827559	0.0182606	5.84e-06	5.84e-06	0.00207237	0.813692	20
BrainMeta_sQTL	chr20:25472161:25473588:clu_155781_	20	NINL	25472874	rs6138600	20	25521346	T	A	0.424335	0.0155459	0.00231041	1.71e-11	-0.293031	0.0341837	1.01e-17	-0.053052	0.0100233	1.2e-07	1.2e-07	0.000121	0.0713124	20
BrainMeta_sQTL	chr20:25478997:25481476:clu_155782_	20	NINL	25480236	rs2482943	20	25380593	G	A	0.424335	0.0158356	0.00230651	6.62e-12	-0.169272	0.0306099	3.2e-08	-0.0935509	0.0217222	1.66e-05	1.66e-05	0.00419659	0.0740157	20
BrainMeta_sQTL	chr20:25478982:25481530:clu_155782_	20	NINL	25480256	rs242130	20	25594020	A	C	0.411043	-0.00929546	0.00233205	6.72e-05	0.188359	0.0292986	1.29e-10	-0.0493497	0.0145674	0.000705	0.000705	0.0431713	0.0109437	20
BrainMeta_sQTL	chr20:25485714:25490306:clu_155785_	20	NINL	25488010	rs6115229	20	25602328	G	C	0.43456	0.0157792	0.0023053	7.66e-12	-0.162012	0.0296848	4.82e-08	-0.0973956	0.0228239	1.98e-05	1.98e-05	0.00470199	0.152131	20
BrainMeta_sQTL	chr20:25484740:25491310:clu_155785_	20	NINL	25488025	rs6138600	20	25521346	T	A	0.424335	0.0155459	0.00231041	1.71e-11	-0.280136	0.033636	8.19e-17	-0.0554939	0.0106027	1.66e-07	1.66e-07	0.000155	0.171828	20
BrainMeta_sQTL	chr20:25485709:25491310:clu_155785_	20	NINL	25488510	rs6050601	20	25401003	G	C	0.333333	0.0153876	0.00243801	2.76e-10	-0.247331	0.0361637	7.96e-12	-0.0622146	0.0134133	3.51e-06	3.51e-06	0.00145378	0.349144	20
BrainMeta_sQTL	chr20:25487524:25491310:clu_155785_	20	NINL	25489417	rs6138600	20	25521346	T	A	0.424335	0.0155459	0.00231041	1.71e-11	-0.288101	0.0327334	1.35e-18	-0.0539598	0.0100945	9.02e-08	1.09e-08	1.92e-05	0.13433	20
BrainMeta_sQTL	chr20:25491376:25491848:clu_155786_	20	NINL	25491612	rs6115229	20	25602328	G	C	0.43456	0.0157792	0.0023053	7.66e-12	-0.235905	0.0348882	1.36e-11	-0.0668882	0.013905	1.51e-06	1.51e-06	0.000791	0.723417	20
BrainMeta_sQTL	chr20:25491376:25491852:clu_155786_	20	NINL	25491614	rs6115215	20	25562500	T	C	0.424335	0.0158563	0.00230887	6.53e-12	-0.297487	0.0390726	2.66e-14	-0.0533009	0.0104521	3.4e-07	3.4e-07	0.000264	0.0249675	20
BrainMeta_sQTL	chr20:25491667:25493470:clu_155786_	20	NINL	25492568	rs404148	20	25447931	G	A	0.537832	0.0131959	0.002294	8.8e-09	-0.260852	0.0339376	1.52e-14	-0.0505877	0.0109844	4.12e-06	4.12e-06	0.00162538	0.0490675	20
BrainMeta_sQTL	chr20:25491965:25493470:clu_155786_	20	NINL	25492718	rs6115215	20	25562500	T	C	0.424335	0.0158563	0.00230887	6.53e-12	-0.305159	0.0377551	6.34e-16	-0.051961	0.0099285	1.66e-07	1.66e-07	0.000155	0.156152	20
BrainMeta_sQTL	chr20:40162209:40179944:clu_156982_	20	CHD6	40171076	rs8115560	20	40152176	A	T	0.229039	0.0112987	0.00287256	8.38e-05	0.235793	0.0373152	2.63e-10	0.0479178	0.0143499	0.00084	0.00084	0.0476993	0.287894	20
BrainMeta_sQTL	chr20:43514527:43516289:clu_50675_	20	YWHAB	43515408	rs4931	20	43530234	C	A	0.290389	0.0132984	0.00258021	2.55e-07	0.638995	0.0310803	6.33e-94	0.0208114	0.00416286	5.75e-07	5.76e-05	0.00928648	0.0654243	20
BrainMeta_sQTL	chr20:43515203:43530172:clu_50675_	20	YWHAB	43522688	rs6031847	20	43514203	T	C	0.285276	0.0139	0.00259337	8.33e-08	-0.203647	0.0287765	1.47e-12	-0.0682553	0.0159748	1.93e-05	1.93e-05	0.00462479	0.123856	15
BrainMeta_sQTL	chr20:43565371:43565535:clu_50682_	20	PABPC1L	43565453	rs4931	20	43530234	C	A	0.290389	0.0132984	0.00258021	2.55e-07	0.266711	0.0305469	2.52e-18	0.0498606	0.0112339	9.06e-06	7.79e-05	0.0112666	0.0729408	20
BrainMeta_sQTL	chr20:43565371:43566467:clu_50682_	20	PABPC1L	43565919	rs4931	20	43530234	C	A	0.290389	0.0132984	0.00258021	2.55e-07	0.291453	0.0309948	5.29e-21	0.0456279	0.0100955	6.2e-06	6.2e-06	0.00215491	0.233861	20
BrainMeta_sQTL	chr20:43565371:43566743:clu_50682_	20	PABPC1L	43566057	rs6031847	20	43514203	T	C	0.285276	0.0139	0.00259337	8.33e-08	0.183664	0.0292879	3.59e-10	0.0756815	0.0185749	4.61e-05	4.61e-05	0.00809388	0.0699204	8
BrainMeta_sQTL	chr20:43565371:43581284:clu_50682_	20	PABPC1L	43573328	rs4931	20	43530234	C	A	0.290389	0.0132984	0.00258021	2.55e-07	0.32269	0.0285789	1.45e-29	0.0412109	0.00878954	2.75e-06	2.75e-06	0.0012235	0.45258	20
BrainMeta_sQTL	chr20:43566832:43580540:clu_50682_	20	PABPC1L	43573686	rs4931	20	43530234	C	A	0.290389	0.0132984	0.00258021	2.55e-07	0.306905	0.0312607	9.46e-23	0.0433306	0.00949528	5.03e-06	5.03e-06	0.00187256	0.398636	20
BrainMeta_sQTL	chr20:43566832:43581284:clu_50682_	20	PABPC1L	43574058	rs2072726	20	43538597	T	G	0.287321	0.0133778	0.00258227	2.21e-07	0.186557	0.0310123	1.79e-09	0.0717091	0.0182673	8.65e-05	8.65e-05	0.0120269	0.610174	9
BrainMeta_sQTL	chr20:43567389:43581284:clu_50682_	20	PABPC1L	43574336	rs6031847	20	43514203	T	C	0.285276	0.0139	0.00259337	8.33e-08	0.302854	0.0305487	3.63e-23	0.0458966	0.00973444	2.42e-06	2.42e-06	0.00111288	0.248102	20
BrainMeta_sQTL	chr20:43567389:43586978:clu_50682_	20	PABPC1L	43577184	rs6031847	20	43514203	T	C	0.285276	0.0139	0.00259337	8.33e-08	0.182917	0.0316901	7.83e-09	0.0759907	0.0193478	8.58e-05	8.58e-05	0.011959	0.169177	8
BrainMeta_sQTL	chr20:43580721:43581284:clu_50682_	20	PABPC1L	43581002	rs6031849	20	43514337	T	G	0.286299	0.0134976	0.00258726	1.82e-07	0.30062	0.0314826	1.31e-21	0.0448993	0.00980714	4.69e-06	4.69e-06	0.00177983	0.222808	20
BrainMeta_sQTL	chr20:43584261:43586978:clu_50682_	20	PABPC1L	43585620	rs2072726	20	43538597	T	G	0.287321	0.0133778	0.00258227	2.21e-07	0.315575	0.0314277	1e-23	0.0423919	0.00920766	4.14e-06	4.14e-06	0.00163263	0.319009	20
BrainMeta_sQTL	chr20:46331414:46385933:clu_157420_	20	SULF2	46358674	rs6018665	20	46375446	C	G	0.216769	-0.0155273	0.00282951	4.07e-08	-0.202381	0.033392	1.35e-09	0.0767232	0.0188606	4.74e-05	4.74e-05	0.00824219	0.0707641	9
BrainMeta_sQTL	ENSG00000224924.7	21	LINC00320	22099948	rs229365	21	22117292	C	T	0.183027	0.0128054	0.00288656	9.16e-06	0.194905	0.0104294	6.2e-78	0.0657006	0.0152216	1.59e-05	0.000786	0.0459232	0.226651	20
BrainMeta_sQTL	chr21:22116151:22150736:clu_279024_	21	LINC00320	22133444	rs9980747	21	22136542	C	T	0.234151	0.0111213	0.0026594	2.89e-05	-0.430586	0.0338241	4.02e-37	-0.0258283	0.00650094	7.1e-05	7.1e-05	0.0106169	0.743769	20
BrainMeta_sQTL	chr21:30378972:30380716:clu_279149_	21	RWDD2B	30379844	rs6516886	21	30393664	A	T	0.287321	-0.00965755	0.00262853	0.000239	-0.574056	0.0353404	2.48e-59	0.0168234	0.00469455	0.000339	0.000263	0.0240304	0.673778	20
BrainMeta_sQTL	chr21:30380277:30380716:clu_279149_	21	RWDD2B	30380496	rs6516886	21	30393664	A	T	0.287321	-0.00965755	0.00262853	0.000239	-0.78681	0.0345569	9.41e-115	0.0122743	0.00338397	0.000287	0.000689	0.0425828	0.531313	20
BrainMeta_sQTL	chr21:30380439:30380561:clu_279149_	21	RWDD2B	30380500	rs6516886	21	30393664	A	T	0.287321	-0.00965755	0.00262853	0.000239	-0.780338	0.0340693	4.2e-116	0.0123761	0.00341152	0.000286	0.000245	0.0230275	0.662235	20
BrainMeta_sQTL	chr21:30380582:30380716:clu_279149_	21	RWDD2B	30380649	rs6516886	21	30393664	A	T	0.287321	-0.00965755	0.00262853	0.000239	-0.552666	0.0370917	3.3e-50	0.0174745	0.00489856	0.000361	0.000127	0.0152802	0.649709	20
BrainMeta_sQTL	chr21:30380942:30382786:clu_279150_	21	RWDD2B	30381864	rs9980192	21	30386936	A	G	0.287321	-0.00981878	0.00262888	0.000188	-0.429575	0.0352581	3.8e-34	0.0228569	0.00640082	0.000356	0.000297	0.0258695	0.818063	20
BrainMeta_sQTL	ENSG00000156253.7	21	RWDD2B	30384193	rs6516886	21	30393664	A	T	0.287321	-0.00965755	0.00262853	0.000239	0.23209	0.00904231	2.72e-145	-0.0416111	0.0114409	0.000276	0.000742	0.0444468	0.114827	20
BrainMeta_sQTL	chr21:43974252:43975882:clu_72560_	21	SLC37A1	43975067	rs4568034	21	43976012	A	G	0.106339	-0.0146975	0.00379524	0.000108	0.48858	0.0433647	1.91e-29	-0.0300821	0.00821396	0.00025	0.00025	0.0233024	0.220733	20
BrainMeta_sQTL	chr21:43974252:43982188:clu_72560_	21	SLC37A1	43978220	rs75870471	21	43974317	A	G	0.106339	-0.0148629	0.00379685	9.06e-05	0.352806	0.0440715	1.19e-15	-0.0421277	0.0119796	0.000437	0.000437	0.0326026	0.117157	20
BrainMeta_sQTL	chr21:43979199:43981620:clu_72560_	21	SLC37A1	43980410	rs75870471	21	43974317	A	G	0.106339	-0.0148629	0.00379685	9.06e-05	0.287112	0.0458429	3.78e-10	-0.051767	0.0155949	0.000902	0.000902	0.0496582	0.309507	19
BrainMeta_sQTL	ENSG00000160218.13	21	TRAPPC10	45479311	rs2838499	21	45566802	T	G	0.177914	-0.0105131	0.00293549	0.000342	0.0898443	0.00946729	2.31e-21	-0.117015	0.0349223	0.000806	0.000806	0.0465669	0.077624	20
BrainMeta_sQTL	chr21:45535778:45537701:clu_72737_	21	PWP2	45536740	rs7067	21	45550959	C	T	0.298569	-0.0107667	0.00250723	1.75e-05	-0.325475	0.0300055	2.06e-27	0.0330799	0.00828497	6.53e-05	0.000119	0.0146583	0.73756	20
BrainMeta_sQTL	chr21:45535814:45537701:clu_72737_	21	PWP2	45536758	rs9680179	21	45567351	G	A	0.178937	-0.00934708	0.00291661	0.00135167	-0.332918	0.0338881	8.87e-23	0.0280762	0.00921511	0.00231323	0.000175	0.0187067	0.0505606	20
BrainMeta_sQTL	chr21:45536701:45537701:clu_72737_	21	PWP2	45537201	rs7067	21	45550959	C	T	0.298569	-0.0107667	0.00250723	1.75e-05	-0.231621	0.0310993	9.49e-14	0.0464842	0.0124952	0.000199	0.00031	0.0265232	0.745429	20
BrainMeta_sQTL	chr21:45537511:45537701:clu_72737_	21	PWP2	45537606	rs2855650	21	45533254	C	T	0.305726	-0.00961593	0.00247092	9.96e-05	-0.25692	0.0305428	4.04e-17	0.0374277	0.0105968	0.000412	0.000531	0.0365736	0.744831	20
BrainMeta_sQTL	chr21:45537844:45538629:clu_72738_	21	PWP2	45538236	rs756554	21	45538725	C	A	0.174847	-0.0101683	0.00293451	0.00053	-0.511346	0.0361993	2.63e-45	0.0198853	0.00590894	0.000765	5.69e-05	0.0092115	0.120114	20
BrainMeta_sQTL	chr21:45537844:45538644:clu_72738_	21	PWP2	45538244	rs2516519	21	45532774	C	T	0.177914	-0.0100347	0.00293453	0.000627	0.435029	0.036313	4.52e-33	-0.0230666	0.007015	0.00100834	0.00067	0.0418906	0.110018	20
BrainMeta_sQTL	chr21:45537844:45539268:clu_72738_	21	PWP2	45538556	rs756554	21	45538725	C	A	0.174847	-0.0101683	0.00293451	0.00053	-0.585933	0.0375829	8.46e-55	0.017354	0.00513048	0.000718	7.01e-05	0.0105427	0.095299	20
BrainMeta_sQTL	chr21:45538714:45539268:clu_72738_	21	PWP2	45538991	rs756555	21	45538782	A	T	0.174847	-0.0100884	0.00293468	0.000587	-0.399626	0.0363729	4.42e-28	0.0252445	0.00769462	0.00103513	0.000707	0.0432547	0.16946	20
BrainMeta_sQTL	ENSG00000241945.8	21	PWP2	45539158	rs2838498	21	45566068	G	T	0.176892	-0.010213	0.00293829	0.000509	0.335792	0.00940886	5.87e-279	-0.0304145	0.00879171	0.000541	2.96e-05	0.00611339	0.0162413	20
BrainMeta_sQTL	ENSG00000275464.5	21	FP565260.1	45539171	rs756554	21	45538725	C	A	0.174847	-0.0101683	0.00293451	0.00053	0.315913	0.00936353	1.57e-249	-0.0321869	0.00933784	0.000567	4.48e-05	0.00794971	0.0207913	20
BrainMeta_sQTL	chr21:45542238:45544490:clu_72739_	21	PWP2	45543364	rs7067	21	45550959	C	T	0.298569	-0.0107667	0.00250723	1.75e-05	-0.337475	0.0329034	1.11e-24	0.0319037	0.00805425	7.46e-05	0.000135	0.0158858	0.662562	20
BrainMeta_sQTL	chr21:45544057:45544461:clu_72739_	21	PWP2	45544259	rs7067	21	45550959	C	T	0.298569	-0.0107667	0.00250723	1.75e-05	-0.249421	0.03143	2.09e-15	0.0431668	0.0114296	0.000159	0.000159	0.0175925	0.610444	20
BrainMeta_sQTL	chr21:45546846:45547456:clu_72740_	21	PWP2	45547151	rs756554	21	45538725	C	A	0.174847	-0.0101683	0.00293451	0.00053	-0.602288	0.0349863	2.05e-66	0.0168827	0.00497	0.000681	0.000427	0.0321769	0.0933238	20
BrainMeta_sQTL	chr21:45546846:45547813:clu_72740_	21	PWP2	45547330	rs8130647	21	45531975	A	G	0.176892	-0.00981937	0.00293804	0.000831	0.724241	0.0342277	2.25e-99	-0.0135582	0.00410702	0.000963	4.15e-05	0.00756813	0.034785	20
BrainMeta_sQTL	chr21:45547574:45547813:clu_72740_	21	PWP2	45547694	rs2299818	21	45492378	G	A	0.176892	-0.0101473	0.00293931	0.000556	-0.860898	0.035222	6.11e-132	0.0117869	0.00344812	0.00063	2.47e-05	0.00543396	0.0936947	20
BrainMeta_sQTL	ENSG00000160221.18	21	GATD3A	45591744	rs1858665	21	45537053	T	C	0.176892	-0.0101841	0.00293724	0.000526	0.175775	0.00955903	1.63e-75	-0.0579383	0.0170047	0.000656	0.00069	0.0426412	0.0120121	20
BrainMeta_sQTL	chr22:18050051:18062511:clu_118911_	22	SLC25A18	18056281	rs5747241	22	18069412	T	G	0.137014	0.0124878	0.0029752	2.7e-05	-0.293483	0.0363589	6.92e-16	-0.0425504	0.0114262	0.000196	0.000196	0.0200198	0.0151235	20
BrainMeta_sQTL	chr22:18121652:18138428:clu_118914_	22	BCL2L13	18130040	rs4819617	22	18124976	A	G	0.170757	0.0172645	0.00283488	1.13e-09	0.338534	0.0323439	1.23e-25	0.0509979	0.00968835	1.41e-07	1.41e-07	0.000137	0.0560827	20
BrainMeta_sQTL	chr22:18138598:18145665:clu_118914_	22	BCL2L13	18142132	rs4819461	22	18134240	T	C	0.170757	0.0172226	0.00283521	1.24e-09	0.365914	0.0357225	1.27e-24	0.0470673	0.0090083	1.74e-07	1.74e-07	0.000161	0.134692	20
BrainMeta_sQTL	chr22:18138598:18165980:clu_118914_	22	BCL2L13	18152289	rs4819617	22	18124976	A	G	0.170757	0.0172645	0.00283488	1.13e-09	-0.474437	0.0324121	1.62e-48	-0.0363895	0.00647178	1.88e-08	1.88e-08	2.91e-05	0.0441531	20
BrainMeta_sQTL	chr22:18189591:18209443:clu_118915_	22	BCL2L13	18199517	rs73163153	22	18167335	G	T	0.178937	0.0170853	0.00281666	1.31e-09	-0.282732	0.0360768	4.62e-15	-0.0604295	0.0125978	1.61e-06	1.61e-06	0.00083	0.306138	20
BrainMeta_sQTL	chr22:18222254:18232871:clu_6418_	22	BID	18227562	rs372897	22	18222089	A	C	0.146217	0.0189376	0.00303562	4.42e-10	-0.220706	0.0399114	3.2e-08	-0.0858047	0.0207349	3.5e-05	3.5e-05	0.00680052	0.707744	20
BrainMeta_sQTL	chr22:24313812:24315957:clu_7239_	22	DDT	24314884	rs5751776	22	24266954	A	C	0.392638	-0.00834687	0.00232557	0.000332	0.554655	0.0268248	5.59e-95	-0.0150488	0.00425553	0.000406	0.000525	0.0363581	0.588047	20
BrainMeta_sQTL	chr22:24376617:24379361:clu_7243_	22	GSTT1	24377989	rs5760175	22	24399655	G	T	0.546012	0.00821418	0.00229839	0.000352	-0.450229	0.0292668	2.11e-53	-0.0182445	0.00524089	0.000499	0.000823	0.0471817	0.859688	20
BrainMeta_sQTL	chr22:24376998:24379361:clu_7243_	22	GSTT1	24378180	rs2262477	22	24338936	C	T	0.552147	0.0085002	0.00229798	0.000216	-0.23483	0.0308787	2.85e-14	-0.0361972	0.0108818	0.00088	0.00088	0.0489904	0.960886	20
BrainMeta_sQTL	chr22:24383366:24384120:clu_7243_	22	GSTT1	24383743	rs2262477	22	24338936	C	T	0.552147	0.0085002	0.00229798	0.000216	-0.726821	0.0261681	8.68e-170	-0.011695	0.0031896	0.000246	0.000814	0.0468424	0.941555	20
BrainMeta_sQTL	chr22:50644949:50646917:clu_122808_	22	SELO	50645933	rs5771102	22	50646936	G	C	0.382413	0.00846073	0.00233578	0.000292	-0.363936	0.0301094	1.24e-33	-0.0232479	0.00670011	0.000521	0.000521	0.0361728	0.56464	20
BrainMeta_sQTL	chr22:50706378:50708606:clu_10344_	22	MAPK11	50707492	rs11913279	22	50700347	C	G	0.150307	0.0125602	0.00304868	3.79e-05	-0.262341	0.0376192	3.09e-12	-0.0478774	0.0134976	0.000389	0.000389	0.0304205	0.63128	17
BrainMeta_sQTL	chr22:50722419:50722561:clu_10355_	22	PLXNB2	50722490	rs34778589	22	50709957	C	A	0.0756646	0.0192113	0.00414717	3.61e-06	-0.313827	0.0505582	5.39e-10	-0.061216	0.0164891	0.000205	0.000205	0.0206089	0.306551	7
BrainMeta_sQTL	chr22:50722642:50723002:clu_10355_	22	PLXNB2	50722822	rs34778589	22	50709957	C	A	0.0756646	0.0192113	0.00414717	3.61e-06	0.32174	0.0505367	1.93e-10	0.0597106	0.0159409	0.00018	0.00018	0.0190038	0.315952	9
BrainMeta_sQTL	chr22:50943156:50943231:clu_10425_	22	LMF2	50943194	rs762670	22	50943010	A	G	0.234151	-0.0107812	0.00273518	8.09e-05	-0.247304	0.0324958	2.73e-14	0.043595	0.0124554	0.000465	0.000465	0.0338598	0.072602	13
BrainMeta_sQTL	chr22:50966146:50968333:clu_10434_	22	TYMP	50967240	rs131805	22	50964153	T	C	0.224949	-0.0138271	0.00277938	6.53e-07	0.216551	0.0364313	2.78e-09	-0.0638514	0.0167368	0.000136	0.000136	0.0159561	0.661443	14
BrainMeta_sQTL	chr22:50968176:50968333:clu_10434_	22	TYMP	50968254	rs131805	22	50964153	T	C	0.224949	-0.0138271	0.00277938	6.53e-07	0.205985	0.0356759	7.75e-09	-0.0671267	0.017811	0.000164	0.000164	0.017934	0.885433	8
BrainMeta_sQTL	ENSG00000205559.5	22	CHKB-DT	51027759	rs131748	22	51024837	G	A	0.420245	-0.00177847	0.00233403	0.446075	0.178712	0.00837534	5.05e-101	-0.0099516	0.0130686	0.446365	0.000325	0.0273168	0.05388	20
CAGE_eQTL	ILMN_1668484	1	LRRC47	3696978	rs9424313	1	3693110	A	C	0.0940695	0.0194197	0.00431931	6.92e-06	0.399971	0.0446308	3.2e-19	0.0485528	0.0120819	5.85e-05	0.000792	0.0461244	0.0560986	16
CAGE_eQTL	ILMN_1718070	1	CASP9	15819088	rs41486146	1	15900517	A	G	0.215746	0.00789684	0.00280091	0.00481158	-0.335549	0.0321096	1.46e-25	-0.0235341	0.0086457	0.0064877	0.000302	0.0261016	0.0592501	20
CAGE_eQTL	ILMN_1900661	1	CR622439	15995244	rs57182045	1	15920698	T	C	0.262781	0.00910046	0.00257364	0.000406	-0.399355	0.030269	9.56e-40	-0.0227879	0.00667194	0.000637	0.000229	0.0220666	0.528602	20
CAGE_eQTL	ILMN_2050023	1	CCDC23	43273058	rs323719	1	43270928	A	G	0.295501	0.00955367	0.00254992	0.000179	1.16777	0.0289791	0	0.00818112	0.002193	0.000191	1.62e-05	0.00413456	0.0433067	20
CAGE_eQTL	ILMN_1659537	1	MED8	43850256	rs2991990	1	43779869	T	G	0.373211	0.00929091	0.0023536	7.9e-05	0.412317	0.0285697	3.26e-47	0.0225334	0.00591792	0.00014	0.000909	0.0498869	0.0434794	20
CAGE_eQTL	ILMN_2339705	1	MED8	43851725	rs839766	1	43837850	G	A	0.373211	0.00913734	0.00235389	0.000104	-0.3821	0.0280326	2.64e-42	-0.0239135	0.00640535	0.000189	0.000637	0.0406433	0.212408	20
CAGE_eQTL	ILMN_1813834	1	PRMT6	107601308	rs2232015	1	107599258	T	A	0.320041	0.0113357	0.00241714	2.74e-06	-0.522543	0.0292055	1.36e-71	-0.0216934	0.00478199	5.72e-06	0.000122	0.0149012	0.352866	20
CAGE_eQTL	ILMN_2234229	1	PRMT6	107601458	rs1730850	1	107597988	C	T	0.317996	0.0114417	0.00241567	2.17e-06	-0.71518	0.0297189	5.84e-128	-0.0159983	0.00344251	3.36e-06	0.000144	0.0165156	0.445307	20
CAGE_eQTL	ILMN_2360307	1	SUSD4	223441851	rs61838241	1	223512468	A	C	0.307771	-0.0107666	0.00247991	1.41e-05	-0.17016	0.028929	4.05e-09	0.0632735	0.018114	0.000478	0.000478	0.0344041	0.056035	13
CAGE_eQTL	ILMN_2315979	2	LBH	30482566	rs11678385	2	30492847	G	A	0.517382	0.0122009	0.00229294	1.03e-07	0.444704	0.0278199	1.62e-57	0.027436	0.00543426	4.45e-07	2.46e-06	0.00112511	0.614377	20
CAGE_eQTL	ILMN_2208413	2	ARHGAP15	144525613	rs72992640	2	143884297	T	C	0.120654	0.00905213	0.00342638	0.00824433	-0.538888	0.0414833	1.39e-38	-0.0167978	0.00648839	0.0096283	1.87e-05	0.00453308	0.111283	20
CAGE_eQTL	ILMN_1813455	2	SP110	231036442	rs12988385	2	231036311	C	T	0.108384	0.00382924	0.00344648	0.266544	1.0769	0.0452129	2.15e-125	0.0035558	0.00320386	0.267064	0.000476	0.0343359	0.221509	20
CAGE_eQTL	ILMN_1679912	3	DPH3	16305665	rs489956	3	16359565	T	C	0.44274	0.00906287	0.00230916	8.68e-05	0.442604	0.0274472	1.68e-58	0.0204763	0.00536951	0.000137	0.000137	0.0160231	0.229126	20
CAGE_eQTL	ILMN_2349610	3	DPH3	16306278	rs489956	3	16359565	T	C	0.44274	0.00906287	0.00230916	8.68e-05	0.606251	0.0278966	1.02e-104	0.014949	0.00387053	0.000112	8.76e-05	0.0121187	0.323987	20
CAGE_eQTL	ILMN_1707156	3	LRRFIP2	37094929	rs11129746	3	37001972	G	C	0.44274	-0.0110331	0.0022995	1.6e-06	-0.176506	0.0270793	7.12e-11	0.0625084	0.0161769	0.000112	0.000112	0.0140715	0.44757	12
CAGE_eQTL	ILMN_1754423	3	C3orf23	44450349	rs11708279	3	44325891	T	C	0.097137	-0.015541	0.00400736	0.000105	-0.404258	0.0404271	1.53e-23	0.0384432	0.0106323	0.0003	0.0003	0.0259913	0.164548	20
CAGE_eQTL	ILMN_1692100	3	ZNF35	44702112	rs10514710	3	44883971	A	G	0.219836	-0.0105181	0.00286157	0.000237	0.322106	0.0339941	2.66e-21	-0.0326541	0.00952894	0.000611	3.19e-07	0.000251	0.173123	20
CAGE_eQTL	ILMN_1682176	3	CLEC3B	45077281	rs6441873	3	45017904	T	A	0.402863	0.0100477	0.00231249	1.39e-05	0.43932	0.027568	3.57e-57	0.0228711	0.00545594	2.77e-05	4.15e-05	0.00757065	0.0298971	20
CAGE_eQTL	ILMN_1775587	3	STX19	93733261	rs9713688	3	93505756	A	T	0.223926	0.0170046	0.00263466	1.09e-10	0.30994	0.0314274	6.08e-23	0.0548643	0.0101591	6.65e-08	6.65e-08	7.74e-05	0.0112035	9
CAGE_eQTL	ILMN_1684943	3	TRAT1	108572810	rs77194039	3	108530995	T	G	0.091002	-0.00644599	0.00355867	0.0700869	0.696944	0.0403144	5.82e-67	-0.00924894	0.00513406	0.0716261	8.46e-05	0.0118479	0.0669796	20
CAGE_eQTL	ILMN_2143822	3	ZNF148	124951213	rs7615139	3	124994187	C	T	0.250511	0.00489815	0.00265565	0.0651216	0.639947	0.0336014	7.19e-81	0.00765399	0.00416922	0.0663823	0.000801	0.0463906	0.12849	20
CAGE_eQTL	ILMN_1761010	3	PCCB	136048795	rs556788	3	136027549	G	A	0.449898	0.00802023	0.00233054	0.000579	0.50548	0.0274924	1.7e-75	0.0158666	0.00469062	0.000718	0.000333	0.0276985	0.232632	20
CAGE_eQTL	ILMN_1706015	3	FAM43A	194409727	rs6437457	3	194832974	G	A	0.287321	-0.0101028	0.00252881	6.47e-05	0.196806	0.0309318	1.98e-10	-0.0513338	0.0151723	0.000716	0.000716	0.0435622	0.0402872	20
CAGE_eQTL	ILMN_1661424	4	THAP6	76454860	rs59581284	4	76412389	C	A	0.389571	0.007863	0.0023466	0.000806	0.552192	0.0279085	3.95e-87	0.0142396	0.00431011	0.000954	0.000416	0.0316204	0.0730092	18
CAGE_eQTL	ILMN_1673638	4	RPS3A	152025700	rs72953804	4	151223355	G	T	0.0255624	0.0210121	0.00600148	0.000463	-0.79176	0.0743109	1.66e-26	-0.0265384	0.00797867	0.00088	0.00088	0.049012	0.503396	12
CAGE_eQTL	ILMN_1744210	5	SDHA	236652	rs55671190	5	287422	A	G	0.0501022	0.0288325	0.00481776	2.17e-09	-0.365967	0.0529609	4.84e-12	-0.0787845	0.0174153	6.07e-06	6.07e-06	0.0021255	0.615163	10
CAGE_eQTL	ILMN_1789419	5	EXOC3	467130	rs72717425	5	438809	T	C	0.424335	-0.00753687	0.00231746	0.00114508	-0.586653	0.0276699	9.18e-100	0.0128472	0.00399651	0.00130618	0.000874	0.048805	0.0260551	20
CAGE_eQTL	ILMN_1836218	5	LOC25845	470672	rs11134054	5	458841	A	G	0.220859	-0.00355077	0.00286309	0.214906	0.939653	0.0351445	1.76e-157	-0.00377881	0.00305024	0.215399	0.000493	0.0350408	0.0701602	20
CAGE_eQTL	ILMN_1651826	5	BASP1	17276581	rs1105298	5	17234578	T	C	0.369121	-0.00718968	0.00236071	0.00232244	0.4752	0.0296574	8.83e-58	-0.0151298	0.00505676	0.0027716	7.05e-05	0.0105735	0.0554778	20
CAGE_eQTL	ILMN_1819494	5	NA	118734967	rs3813311	5	118734731	G	A	0.0480573	0.0172936	0.0051657	0.000815	-1.18047	0.0543529	1.37e-104	-0.0146498	0.00442765	0.000937	8.12e-05	0.0115472	0.305021	20
CAGE_eQTL	ILMN_1673795	5	HSD17B4	118872245	rs34691264	5	118800293	G	T	0.0552147	-0.0134988	0.00492608	0.00613881	0.902856	0.0660184	1.42e-42	-0.0149512	0.00556456	0.0072126	0.000453	0.0333403	0.748768	20
CAGE_eQTL	ILMN_1656940	5	ABLIM3	148639788	rs12522527	5	148644020	T	A	0.423313	-0.00910861	0.00229705	7.33e-05	0.176674	0.0269321	5.38e-11	-0.0515561	0.0151924	0.00069	0.00069	0.0426346	0.0445327	13
CAGE_eQTL	ILMN_1721138	5	GRPEL2	148733885	rs2918265	5	148610276	A	C	0.399796	-0.0111256	0.00229372	1.23e-06	-0.170315	0.0274351	5.37e-10	0.0653234	0.0170909	0.000132	0.000132	0.0156649	0.563241	13
CAGE_eQTL	ILMN_2205935	5	SFXN1	174954859	rs156376	5	174951431	C	T	0.141104	-0.0133597	0.00337625	7.59e-05	-0.524738	0.0380482	2.87e-43	0.0254597	0.00669375	0.000143	0.000143	0.0164333	0.572795	20
CAGE_eQTL	ILMN_2143427	6	LGSN	63989677	rs9361767	6	64151093	A	G	0.444785	-0.00879787	0.0022936	0.000125	-0.301438	0.0271317	1.12e-28	0.0291863	0.0080496	0.000288	0.000288	0.0254039	0.447563	20
CAGE_eQTL	ILMN_1704529	7	PPIA	44841680	rs3757570	7	44904655	G	A	0.169734	0.0139007	0.00306858	5.9e-06	-0.300582	0.0346976	4.6e-18	-0.046246	0.0115203	5.96e-05	5.96e-05	0.00949279	0.0849448	20
CAGE_eQTL	ILMN_1784352	7	CCM2	45115965	rs2289365	7	45067267	C	G	0.210634	0.00942996	0.0027691	0.000661	0.651498	0.0341477	3.79e-81	0.0144743	0.00431753	0.000801	0.000195	0.0199629	0.0910914	20
CAGE_eQTL	ILMN_2118663	7	ERV3	64451729	rs35586133	7	64478057	A	G	0.399796	0.00337642	0.00234845	0.150513	0.880227	0.026848	9.45e-236	0.00383585	0.00267057	0.150906	0.000747	0.0446263	0.29465	20
CAGE_eQTL	ILMN_1733103	7	NCRNA00174	65841333	rs12532650	7	66301953	T	C	0.0460123	1.59E-04	0.00608398	0.979126	0.734337	0.0650435	1.47e-29	2.17E-04	0.00828502	0.979126	0.000194	0.019882	0.916968	4
CAGE_eQTL	ILMN_1652680	7	NCF1	74188435	rs810364	7	74140051	C	T	0.261759	0.00358839	0.00251736	0.154025	0.235491	0.0302052	6.37e-15	0.0152379	0.010867	0.160851	5.26e-07	0.000365	0.142897	3
CAGE_eQTL	ILMN_1697309	7	NCF1	74188439	rs112661041	7	75161416	A	G	0.0920245	0.00997042	0.00380339	0.00875554	0.484229	0.0558268	4.18e-18	0.0205903	0.00820541	0.0120952	5.59e-08	6.8e-05	0.0441431	8
CAGE_eQTL	ILMN_2112988	7	NCF1C	74573738	rs112661041	7	75161416	A	G	0.0920245	0.00997042	0.00380339	0.00875554	0.503295	0.0558286	1.97e-19	0.0198103	0.00787	0.0118295	1.04e-07	0.000108	0.0369293	8
CAGE_eQTL	ILMN_2361427	7	PMS2P3	75144028	rs794373	7	75148813	C	T	0.444785	-0.0172575	0.00232529	1.16e-13	0.522465	0.0282875	3.61e-76	-0.0330309	0.00479647	5.72e-12	5.54e-14	5.17e-10	0.0656276	17
CAGE_eQTL	ILMN_1701403	7	HIP1	75163634	rs1186222	7	75247329	T	C	0.436605	0.0076423	0.0023051	0.000915	-0.994714	0.0275243	5.44e-286	-0.00768291	0.00232708	0.000962	7.02e-06	0.00234179	0.115406	20
CAGE_eQTL	ILMN_1805377	7	POMZP3	76239327	rs72603801	7	76205891	A	G	0.298569	0.00192999	0.00244756	0.430383	1.04615	0.0305903	2.52e-256	0.00184485	0.00234021	0.430506	0.000263	0.024025	0.127273	20
CAGE_eQTL	ILMN_1709800	7	POMZP3	76254852	rs72603801	7	76205891	A	G	0.298569	0.00192999	0.00244756	0.430383	0.949824	0.0307825	4.66e-209	0.00203195	0.0025777	0.430534	0.000146	0.016646	0.103698	20
CAGE_eQTL	ILMN_1712027	7	RSBN1L	77408647	rs7780424	7	77211703	A	T	0.348671	-0.00913957	0.00235139	0.000102	-0.19302	0.0279079	4.64e-12	0.0473504	0.0139741	0.000703	4.42e-05	0.00788282	0.174141	20
CAGE_eQTL	ILMN_1752213	7	TMEM60	77423342	rs10235679	7	77331485	G	A	0.476483	-0.0126195	0.00229354	3.75e-08	0.539327	0.0274477	5.87e-86	-0.0233986	0.00441618	1.17e-07	4.06e-06	0.00160816	0.443755	20
CAGE_eQTL	ILMN_1742827	7	EXOC4	133750364	rs1834117	7	133502828	G	A	0.130879	-0.0146478	0.00333199	1.1e-05	-0.403196	0.0410908	9.97e-23	0.0363293	0.00905543	6.02e-05	6.02e-05	0.00955242	0.199004	20
CAGE_eQTL	ILMN_1784630	8	KBTBD11	1954960	rs7388076	8	1923644	G	A	0.45092	2.22E-04	0.0023024	0.923169	0.360092	0.0283543	5.93e-37	6.17E-04	0.00639411	0.923171	0.000835	0.0475367	0.0527884	20
CAGE_eQTL	ILMN_1679483	8	INTS10	19709364	rs1492634	8	19613739	C	A	0.436605	-0.00849479	0.00230541	0.000229	0.191564	0.0273017	2.27e-12	-0.0443444	0.0135932	0.00110533	0.000521	0.0361805	0.0330981	20
CAGE_eQTL	ILMN_1721704	8	FNTA	42940517	rs72635455	8	43481427	T	C	0.0593047	-0.0239097	0.00457565	1.74e-07	-0.398793	0.0655533	1.18e-09	0.0599552	0.0151253	7.37e-05	7.37e-05	0.0108745	0.391625	14
CAGE_eQTL	ILMN_1801928	8	YWHAZ	101931317	rs7833646	8	101969620	A	G	0.437628	-0.010175	0.00231917	1.15e-05	-0.224018	0.0276977	6.07e-16	0.0454205	0.0117777	0.000115	0.000115	0.0143534	0.769817	20
CAGE_eQTL	ILMN_1744980	9	ZCCHC7	37357977	rs17487601	9	37213641	A	G	0.353783	-0.0112593	0.00239431	2.57e-06	-0.28191	0.0297483	2.63e-21	0.0399394	0.00948138	2.53e-05	4.03e-06	0.0016	0.0340025	20
CAGE_eQTL	ILMN_2360184	9	INVS	103060278	rs7875775	9	103132433	A	G	0.543967	-0.0125143	0.00229653	5.06e-08	-0.370745	0.0270933	1.27e-42	0.0337544	0.00666745	4.14e-07	2.28e-06	0.00106654	0.0788782	20
CAGE_eQTL	ILMN_2101810	10	ARHGAP12	32095548	rs1755089	10	32247681	G	A	0.519427	-0.0111878	0.00230103	1.16e-06	-0.171275	0.0275221	4.87e-10	0.0653208	0.0170489	0.000127	0.000127	0.0152947	0.394491	20
CAGE_eQTL	ILMN_1753500	10	ARHGAP12	32095921	rs12256714	10	32216262	A	G	0.49182	-0.0108474	0.00229276	2.23e-06	-0.220959	0.0272784	5.49e-16	0.0490923	0.0120167	4.4e-05	4.4e-05	0.00786457	0.160253	20
CAGE_eQTL	ILMN_2413527	10	VCL	75878464	rs10824075	10	75880254	C	T	0.130879	0.018406	0.0034196	7.35e-08	-0.657149	0.0384918	2.38e-65	-0.0280089	0.00545618	2.85e-07	2.8e-08	3.95e-05	0.107303	20
CAGE_eQTL	ILMN_1795429	10	VCL	75879701	rs10824075	10	75880254	C	T	0.130879	0.018406	0.0034196	7.35e-08	-1.0208	0.0386412	8.65e-154	-0.018031	0.00341875	1.33e-07	9.93e-09	1.78e-05	0.0910851	20
CAGE_eQTL	ILMN_2370882	10	ACSL5	114187451	rs59242079	10	114138243	T	G	0.47546	-0.00846748	0.00229324	0.000222	0.301007	0.0279695	5.2e-27	-0.0281305	0.0080545	0.000478	0.000478	0.0344417	0.815822	20
CAGE_eQTL	ILMN_1705247	10	ACSL5	114188047	rs10885342	10	114149305	T	C	0.473415	-0.00853414	0.00229316	0.000198	0.581534	0.0278312	5.94e-97	-0.0146752	0.00400535	0.000248	0.000266	0.0242116	0.498431	20
CAGE_eQTL	ILMN_2364674	11	TRPT1	63991412	rs2154984	11	63915777	T	C	0.0623722	0.00698737	0.00471506	0.13836	-0.705767	0.0545503	2.75e-38	-0.0099004	0.00672445	0.14094	1.18e-07	0.00012	0.0109782	6
CAGE_eQTL	ILMN_1659888	11	PPP1R14B	64012186	rs34089806	11	63887987	T	C	0.170757	-0.0171568	0.00302074	1.35e-08	0.239455	0.0357878	2.22e-11	-0.0716493	0.0165472	1.49e-05	1.49e-05	0.00391026	0.201033	6
CAGE_eQTL	ILMN_1815024	11	PRDX5	64088199	rs66648159	11	63899429	A	G	0.170757	-0.0173268	0.00302609	1.03e-08	0.743892	0.0359789	5.72e-95	-0.0232921	0.00422102	3.43e-08	9.27e-09	1.68e-05	0.367608	14
CAGE_eQTL	ILMN_1711606	11	PRDX5	64088524	rs11603212	11	63927810	G	A	0.170757	-0.0168592	0.00301938	2.35e-08	0.703568	0.0362011	3.91e-84	-0.0239625	0.00446513	8.02e-08	1.2e-07	0.000121	0.242177	14
CAGE_eQTL	ILMN_2383975	11	PRDX5	64088528	rs2875749	11	63903878	A	C	0.170757	-0.017464	0.00302665	7.92e-09	0.736616	0.0360472	8.21e-93	-0.0237084	0.00426952	2.81e-08	7.46e-09	1.41e-05	0.294814	14
CAGE_eQTL	ILMN_1753482	11	FAM86C	71512010	rs10898678	11	71527895	C	T	0.403885	-0.00890239	0.00235533	0.000157	0.241687	0.0291315	1.07e-16	-0.0368344	0.0107091	0.000583	0.000583	0.0385845	0.271531	20
CAGE_eQTL	ILMN_1709483	11	MRE11A	94179027	rs639311	11	94205747	T	C	0.336401	-0.010681	0.00250729	2.04e-05	0.508437	0.029873	5.84e-65	-0.0210075	0.00508349	3.59e-05	0.000496	0.0351571	0.100538	20
CAGE_eQTL	ILMN_1779841	11	PPP2R1B	111608181	rs45487899	11	111521003	T	C	0.0408998	-0.023896	0.00535807	8.2e-06	-0.416854	0.0748677	2.58e-08	0.0573247	0.0164686	0.0005	0.0005	0.0353312	0.300087	9
CAGE_eQTL	ILMN_1680132	11	CADM1	115045114	rs7125361	11	115080042	G	C	0.432515	-0.00847713	0.00231907	0.000257	-0.29006	0.0278258	1.92e-25	0.0292254	0.00847246	0.000562	0.000562	0.0377716	0.345312	20
CAGE_eQTL	ILMN_1788211	11	SNX19	130746280	rs7107568	11	130779668	C	T	0.44274	0.0121463	0.00230406	1.35e-07	-0.412289	0.0276384	2.55e-50	-0.0294607	0.00592716	6.68e-07	5.55e-06	0.00200058	0.0253644	20
CAGE_eQTL	ILMN_1675695	13	PDS5B	33349791	rs12018124	13	33295482	G	A	0.478528	-0.00997286	0.00230215	1.48e-05	-0.232655	0.026913	5.39e-18	0.0428655	0.011068	0.000108	0.000108	0.0137583	0.0140511	20
CAGE_eQTL	ILMN_2369104	14	TRAPPC6B	39617092	rs12437405	14	39618412	C	T	0.280164	-0.00988259	0.00266705	0.000211	-0.9584	0.0326622	2.95e-189	0.0103115	0.00280492	0.000237	0.000224	0.0217927	0.745717	20
CAGE_eQTL	ILMN_1804396	14	IRF2BPL	77491421	rs111793762	14	77497221	T	C	0.0879346	-0.00274522	0.00413456	0.50671	-1.40918	0.0520681	2.6e-161	0.0019481	0.0029349	0.506838	0.000897	0.0495093	0.773659	20
CAGE_eQTL	ILMN_1678290	15	HMG20A	77777581	rs11634056	15	77539914	A	G	0.220859	0.0113013	0.00278576	4.97e-05	0.209513	0.0340066	7.23e-10	0.0539408	0.01592	0.000703	0.000703	0.0431276	0.231035	20
CAGE_eQTL	ILMN_1697925	16	APOBR	28509937	rs27741	16	28504181	A	G	0.356851	0.0289798	0.00232393	1.09e-35	0.313874	0.0277112	9.69e-30	0.0923295	0.0110121	5.1e-17	4.89e-15	5.51e-11	0.0297413	20
CAGE_eQTL	ILMN_1798528	16	SULT1A2	28604787	rs72622204	16	28579082	C	A	0.0245399	0.0125048	0.00635811	0.0492129	0.594971	0.0743233	1.19e-15	0.0210174	0.0110042	0.0561404	0.000844	0.0478161	0.0106143	8
CAGE_eQTL	ILMN_2404795	16	SULT1A1	28617010	rs139356180	16	28593131	G	T	0.0245399	0.0125469	0.00635747	0.0484318	0.52557	0.0733759	7.91e-13	0.0238728	0.0125471	0.0570852	3.91e-07	0.000291	0.183652	6
CAGE_eQTL	ILMN_1759008	16	ZNF689	30614792	rs62054768	16	31254836	T	G	0.134969	0.012548	0.00313676	6.33e-05	-0.251956	0.0386704	7.25e-11	-0.0498024	0.0146089	0.000652	0.000652	0.041226	0.170695	10
CAGE_eQTL	ILMN_1739236	16	ZNF668	31072283	rs4496161	16	31223876	A	G	0.550102	-0.0125048	0.00229317	4.95e-08	0.211882	0.0270105	4.35e-15	-0.0590179	0.013181	7.55e-06	7.55e-06	0.00246499	0.719822	16
CAGE_eQTL	ILMN_1693394	16	BCKDK	31123838	rs4496161	16	31223876	A	G	0.550102	-0.0125048	0.00229317	4.95e-08	0.26263	0.0272465	5.47e-22	-0.0476139	0.010032	2.07e-06	2.07e-06	0.000996	0.0729337	12
CAGE_eQTL	ILMN_1669206	16	CNOT1	58553931	rs4485352	16	58601410	A	G	0.237219	0.00968727	0.00266027	0.000271	0.519096	0.0316648	2.13e-60	0.0186618	0.00524973	0.000378	0.000211	0.0209801	0.42153	20
CAGE_eQTL	ILMN_1682761	17	C17orf87	5113846	rs77493189	17	5118951	G	T	0.142127	0.0119537	0.00347076	0.000573	0.477791	0.0409217	1.7e-31	0.0250186	0.00757364	0.000955251	2.02e-05	0.00476746	0.0197492	20
CAGE_eQTL	ILMN_2323774	17	RIP	5331530	rs12946812	17	5327622	T	A	0.329243	0.0127603	0.00255416	5.86e-07	0.16925	0.0300746	1.83e-08	0.0753933	0.0201796	0.000187	0.000187	0.0194484	0.150103	20
CAGE_eQTL	ILMN_1703946	17	ADORA2B	15878773	rs2159643	17	15881816	C	G	0.42638	-0.00886226	0.0023198	0.000133	0.390096	0.0276424	3.19e-45	-0.0227181	0.00616079	0.000226	0.000226	0.0219346	0.250385	20
CAGE_eQTL	ILMN_1766245	17	SUPT4H1	56422843	rs13414	17	56431453	G	A	0.156442	-0.0102128	0.00303413	0.000763	-0.675797	0.0350128	5.22e-83	0.0151122	0.00455747	0.000913	0.000172	0.0185104	0.0981507	20
CAGE_eQTL	ILMN_1670638	17	PITPNC1	65683273	rs7210770	17	65390645	G	A	0.382413	0.011509	0.00233373	8.16e-07	-0.224793	0.0279709	9.23e-16	-0.0511981	0.0121805	2.63e-05	2.63e-05	0.00566498	0.0128034	17
CAGE_eQTL	ILMN_1670666	18	RAB12	8614014	rs9947533	18	8629720	A	T	0.133947	0.0132916	0.00312774	2.14e-05	-0.477344	0.0428487	7.99e-29	-0.0278448	0.00701293	7.17e-05	7.17e-05	0.0106752	0.985736	20
CAGE_eQTL	ILMN_1687896	18	PIK3C3	39647475	rs9956832	18	39564876	A	C	0.133947	0.01832	0.00352162	1.97e-07	-0.245358	0.0367233	2.37e-11	-0.0746666	0.0181907	4.05e-05	4.05e-05	0.00744553	0.123136	17
CAGE_eQTL	ILMN_1802053	19	ZNF91	23542464	rs296081	19	23551242	G	A	0.249489	-0.0104293	0.00261185	6.52e-05	0.72481	0.0313905	5.82e-118	-0.0143889	0.00365698	8.33e-05	0.000853	0.0481214	0.998557	20
CAGE_eQTL	ILMN_2366246	20	SEC23B	18535016	rs3748450	20	18470664	A	G	0.123722	-0.0100654	0.00349657	0.00399386	-0.559421	0.0399468	1.47e-44	0.0179925	0.00638103	0.00480698	0.00024	0.0227142	0.470158	20
CAGE_eQTL	ILMN_1657483	20	SEC23B	18541389	rs6045467	20	18546679	A	C	0.109407	-0.00966431	0.00367325	0.0085135	-0.498172	0.0416962	6.68e-33	0.0193995	0.00755012	0.0101865	0.000415	0.0315933	0.0665024	20
CAGE_eQTL	ILMN_1679826	20	CST7	24940367	rs227639	20	24919437	G	A	0.115542	0.0108112	0.00347243	0.00184919	-0.810261	0.0423496	1.35e-81	-0.0133429	0.00434195	0.00211905	9.96e-05	0.013105	0.0126581	20
CAGE_eQTL	ILMN_1745116	20	ABHD12	25275592	rs6076336	20	25319212	C	T	0.42638	0.0157891	0.00230699	7.7e-12	0.623572	0.02713	6.65e-117	0.0253204	0.00386016	5.4e-11	1.52e-09	4e-06	0.0210493	20
CAGE_eQTL	ILMN_2318685	20	ABHD12	25282888	rs6132845	20	25547767	A	G	0.521472	-0.0144383	0.00229494	3.15e-10	-0.249644	0.0268852	1.61e-20	0.0578355	0.0111042	1.9e-07	1.9e-07	0.000172	0.0150409	20
CAGE_eQTL	ILMN_1789094	20	NINL	25433613	rs2072976	20	25470070	A	G	0.156442	0.0206897	0.00321888	1.3e-10	0.231202	0.040385	1.03e-08	0.0894875	0.0209324	1.91e-05	1.91e-05	0.0045915	0.277216	17
CAGE_eQTL	ILMN_1694385	20	YWHAB	43536983	rs6031858	20	43528962	T	G	0.284254	0.0139983	0.00258807	6.35e-08	-0.431145	0.0308454	2.14e-44	-0.0324676	0.00643653	4.55e-07	4.97e-06	0.0018538	0.650486	20
CAGE_eQTL	ILMN_1709131	22	DDT	24243724	rs5751776	22	24266954	A	C	0.392638	-0.00834687	0.00232557	0.000332	-0.353228	0.0274709	7.73e-38	0.0236303	0.00683546	0.000546	0.000546	0.0371651	0.60885	20
CAGE_eQTL	ILMN_1772821	22	KIAA1671	25593117	rs6519551	22	25468013	G	C	0.203476	0.00311013	0.00282098	0.270244	0.418393	0.0332934	3.21e-36	0.00743351	0.0067683	0.272081	0.000864	0.0484759	0.0653733	20
Geuvadis_eQTL	ENSG00000116771.5	1	AGMAT	15911605	rs3795758	1	15853551	T	C	0.295501	-0.0100059	0.00247032	5.11e-05	0.769848	0.0731114	6.3e-26	-0.0129973	0.00343806	0.000157	0.000157	0.0174396	0.0193505	20
Geuvadis_eQTL	ENSG00000173226.12	3	IQCB1	121553926	rs80047370	3	121498038	C	T	0.121677	-0.00967476	0.00327591	0.00314391	0.938582	0.103246	9.84e-20	-0.0103079	0.00366984	0.00497264	0.000475	0.0342815	0.0801077	20
Geuvadis_eQTL	ENSG00000118564.10	4	FBXL5	15683302	rs35929560	4	15904916	G	A	0.0521472	-0.0213528	0.00499408	1.91e-05	-0.7911	0.140643	1.86e-08	0.0269913	0.00792955	0.000664	0.000664	0.0416898	0.321161	7
Geuvadis_eQTL	ENSG00000111886.8	6	GABRR2	90025018	rs9362639	6	90055445	G	A	0.518405	0.0103377	0.00229341	6.56e-06	0.581054	0.0700639	1.1e-16	0.0177912	0.00449232	7.48e-05	7.48e-05	0.0109772	0.061788	20
Geuvadis_eQTL	ENSG00000111816.5	6	FRK	116381921	rs12524249	6	116368813	A	G	0.41002	0.00947943	0.00231877	4.35e-05	-0.665888	0.0709402	6.2e-21	-0.0142358	0.00379815	0.000178	0.000178	0.0188958	0.152017	20
Geuvadis_eQTL	ENSG00000237310.1	7	ENSG00000237310	65958693	rs6980451	7	65957569	A	G	0.376278	0.00981683	0.00238193	3.77e-05	0.711431	0.0711245	1.48e-23	0.0137987	0.00362114	0.000139	0.00013	0.0154672	0.237973	14
Geuvadis_eQTL	ENSG00000186088.10	7	GSAP	77045717	rs4727380	7	77045806	C	G	0.662577	-0.0127211	0.00238686	9.84e-08	0.639472	0.0736383	3.82e-18	-0.0198931	0.00437946	5.56e-06	5.56e-06	0.00200425	0.82434	12
Geuvadis_eQTL	ENSG00000164924.12	8	YWHAZ	101965616	rs983583	8	101961910	C	T	0.58998	0.0108901	0.00235781	3.86e-06	-0.476973	0.0724047	4.47e-11	-0.0228316	0.00603722	0.000156	0.000156	0.0173778	0.564711	19
Geuvadis_eQTL	ENSG00000173486.8	11	FKBP2	64008475	rs11603212	11	63927810	G	A	0.170757	-0.0168592	0.00301938	2.35e-08	0.525359	0.0956217	3.93e-08	-0.0320909	0.00819435	8.99e-05	8.99e-05	0.0123102	0.938473	3
Geuvadis_eQTL	ENSG00000173457.6	11	PPP1R14B	64014413	rs7926629	11	63934521	G	T	0.168712	-0.0171472	0.00301802	1.33e-08	0.559873	0.0953546	4.32e-09	-0.0306269	0.00750112	4.45e-05	4.45e-05	0.00791571	0.864488	4
Geuvadis_eQTL	ENSG00000205609.7	16	EIF3CL	28415200	rs1987471	16	28825866	G	T	0.334356	0.0288642	0.00233585	4.46e-35	0.746466	0.0734654	2.97e-24	0.0386678	0.00492692	4.22e-15	4.22e-15	4.81e-11	0.0213567	20
Geuvadis_eQTL	ENSG00000184110.9	16	EIF3C	28699879	rs1987471	16	28825866	G	T	0.334356	0.0288642	0.00233585	4.46e-35	0.66756	0.0745521	3.42e-19	0.0432384	0.0059633	4.14e-13	4.14e-13	3.36e-09	0.0466917	20
Geuvadis_eQTL	ENSG00000108559.6	17	NUP88	5323480	rs2189336	17	5326162	A	G	0.527607	0.0113087	0.00229506	8.33e-07	-0.399075	0.0720449	3.04e-08	-0.0283374	0.00769704	0.000232	0.000232	0.0222308	0.427581	20
Geuvadis_eQTL	ENSG00000011295.7	17	TTC19	15902694	rs178794	17	16123896	G	A	0.52454	0.00816166	0.00229508	0.000376	0.645858	0.0692677	1.12e-20	0.0126369	0.00380322	0.000892	0.000892	0.0493457	0.249194	20
Geuvadis_eQTL	ENSG00000100997.12	20	ABHD12	25371619	rs2500430	20	25278963	G	A	0.478528	0.0145431	0.00229432	2.32e-10	0.532429	0.0706188	4.72e-14	0.0273147	0.00562975	1.22e-06	1.22e-06	0.000681	0.155933	20
GTEx_Adipose_Subcutaneous_eQTL	ENSG00000116213	1	WRAP73	3547331	rs9662739	1	3574419	A	T	0.492843	-0.00635295	0.00230309	0.00580769	0.674212	0.0340897	4.64e-87	-0.00942278	0.00344904	0.00629509	0.000872	0.0487471	0.175572	20
GTEx_Adipose_Subcutaneous_eQTL	ENSG00000116138	1	DNAJC16	15853308	rs6429746	1	15815579	A	G	0.300613	-0.0101085	0.00246992	4.26e-05	0.199257	0.0321565	5.77e-10	-0.0507309	0.0148553	0.000638	0.000638	0.0406646	0.138304	12
GTEx_Adipose_Subcutaneous_eQTL	ENSG00000177868	1	CCDC23	43272723	rs2760082	1	43265535	C	A	0.296524	0.00955344	0.00254931	0.000179	0.374906	0.0314716	1.02e-32	0.0254822	0.00712839	0.000351	0.000351	0.0285606	0.389295	20
GTEx_Adipose_Subcutaneous_eQTL	ENSG00000066056	1	TIE1	43766664	rs3120047	1	43764084	C	G	0.617587	-0.00915412	0.002357	0.000103	0.292253	0.0264935	2.7e-28	-0.0313226	0.0085502	0.000249	0.000249	0.0232333	0.367925	20
GTEx_Adipose_Subcutaneous_eQTL	ENSG00000159479	1	MED8	43849588	rs1760670	1	43812075	A	G	0.373211	0.00914248	0.00235404	0.000103	0.190026	0.0248771	2.2e-14	0.0481117	0.0138972	0.000536	0.000536	0.0367817	0.0698768	20
GTEx_Adipose_Subcutaneous_eQTL	ENSG00000171357	1	LURAP1	46669006	rs11586229	1	46786874	G	A	0.757669	0.00813006	0.00261847	0.00190348	-0.381944	0.0370057	5.65e-25	-0.021286	0.00715912	0.00294643	0.000289	0.0254461	0.491818	20
GTEx_Adipose_Subcutaneous_eQTL	ENSG00000181656	1	GPR88	101003693	rs12026951	1	101046273	T	C	0.429448	-0.00946534	0.00230223	3.93e-05	0.317905	0.043858	4.21e-13	-0.0297741	0.00832571	0.000349	0.000623	0.040125	0.251863	20
GTEx_Adipose_Subcutaneous_eQTL	ENSG00000198890	1	PRMT6	107599267	rs2232015	1	107599258	T	A	0.320041	0.0113357	0.00241714	2.74e-06	-0.405923	0.0351949	8.93e-31	-0.0279258	0.00642811	1.4e-05	1.4e-05	0.00374386	0.529516	17
GTEx_Adipose_Subcutaneous_eQTL	ENSG00000225213	10	RP11-197M22.2	16763351	rs10737014	10	16763951	G	T	0.543967	0.0101668	0.00229819	9.7e-06	0.407182	0.0520527	5.18e-15	0.0249687	0.00648418	0.000118	0.000118	0.0145546	0.106889	20
GTEx_Adipose_Subcutaneous_eQTL	ENSG00000035403	10	VCL	75757872	rs11000836	10	75752822	G	T	0.239264	0.00685718	0.00268223	0.0105725	-0.184509	0.0248781	1.2e-13	-0.0371645	0.0153766	0.015651	7.44e-05	0.0109346	0.0170301	20
GTEx_Adipose_Subcutaneous_eQTL	ENSG00000133818	11	RRAS2	14299472	rs11023178	11	14310282	A	G	0.336401	-0.00946128	0.00247799	0.000134	-0.221752	0.0293484	4.16e-14	0.042666	0.0125203	0.000655	0.000655	0.0413445	0.0146953	20
GTEx_Adipose_Subcutaneous_eQTL	ENSG00000187049	11	TMEM216	61159159	rs2943805	11	61207310	G	T	0.861963	-0.0166327	0.00316693	1.5e-07	-0.433723	0.0420136	5.52e-25	0.0383486	0.00819234	2.85e-06	2.85e-06	0.00125577	0.0147247	17
GTEx_Adipose_Subcutaneous_eQTL	ENSG00000204529	11	GUCY2EP	76405087	rs1149603	11	76480570	G	A	0.403885	-0.00813407	0.00236118	0.000571	0.800169	0.0491804	1.61e-59	-0.0101654	0.00301627	0.000751	0.000751	0.0447622	0.0366298	19
GTEx_Adipose_Subcutaneous_eQTL	ENSG00000254632	11	RP11-21L23.4	76470960	rs1149603	11	76480570	G	A	0.403885	-0.00813407	0.00236118	0.000571	0.685202	0.0464546	3.08e-49	-0.011871	0.0035387	0.000795	0.000795	0.0462004	0.15787	20
GTEx_Adipose_Subcutaneous_eQTL	ENSG00000181333	11	HEPHL1	93754527	rs2949858	11	93816922	C	T	0.656442	0.00898195	0.00244229	0.000235	0.688427	0.053501	6.85e-38	0.0130471	0.00368969	0.000406	0.000269	0.0243432	0.466415	20
GTEx_Adipose_Subcutaneous_eQTL	ENSG00000020922	11	MRE11A	94152895	rs639311	11	94205747	T	C	0.336401	-0.010681	0.00250729	2.04e-05	0.729121	0.0295337	1.45e-134	-0.0146492	0.0034896	2.69e-05	0.000148	0.0168175	0.392416	20
GTEx_Adipose_Subcutaneous_eQTL	ENSG00000255893	11	RP11-685N10.1	94206074	rs639311	11	94205747	T	C	0.336401	-0.010681	0.00250729	2.04e-05	1.07064	0.0442284	1.87e-129	-0.00997628	0.00237785	2.72e-05	0.000819	0.047033	0.214624	20
GTEx_Adipose_Subcutaneous_eQTL	ENSG00000149548	11	CCDC15	124824017	rs10790719	11	124899187	T	C	0.370143	-0.00927781	0.002395	0.000107	0.246592	0.0323268	2.38e-14	-0.0376241	0.010893	0.000552	0.000552	0.0374014	0.0352826	20
GTEx_Adipose_Subcutaneous_eQTL	ENSG00000255455	11	RP11-890B15.3	130736149	rs12365680	11	130749059	A	G	0.399796	0.0135613	0.00232983	5.86e-09	-0.265753	0.0237637	4.93e-29	-0.0510297	0.00988333	2.43e-07	7.1e-07	0.000455	0.128024	20
GTEx_Adipose_Subcutaneous_eQTL	ENSG00000008394	12	MGST1	16500076	rs10846315	12	16394899	T	C	0.42229	-0.00475772	0.00230913	0.0393611	0.156497	0.0156783	1.83e-23	-0.0304013	0.0150662	0.0436066	1.19e-05	0.00336799	0.254543	20
GTEx_Adipose_Subcutaneous_eQTL	ENSG00000122025	13	FLT3	28577411	rs2491236	13	28611738	A	G	0.804703	-0.013086	0.00302632	1.53e-05	-0.274443	0.0450859	1.15e-09	0.047682	0.0135262	0.000423	0.000423	0.0319755	0.11064	15
GTEx_Adipose_Subcutaneous_eQTL	ENSG00000136141	13	LRCH1	47127303	rs4942570	13	47250904	G	A	0.754601	0.0095451	0.00254376	0.000175	-0.182611	0.0250538	3.13e-13	-0.0522701	0.0156675	0.000849	0.000849	0.0479867	0.0276339	20
GTEx_Adipose_Subcutaneous_eQTL	ENSG00000259353	15	RP11-30K9.5	59149030	rs12440904	15	59158323	C	G	0.200409	0.0123206	0.00296318	3.21e-05	-0.375661	0.0528734	1.2e-12	-0.032797	0.00913934	0.000333	0.000333	0.0276535	0.0107129	20
GTEx_Adipose_Subcutaneous_eQTL	ENSG00000196502	16	SULT1A1	28616903	rs149278	16	28561581	T	C	0.48364	0.0207019	0.00230308	2.5e-19	-0.233253	0.0412568	1.57e-08	-0.088753	0.0185452	1.7e-06	1.7e-06	0.000863	0.0255511	15
GTEx_Adipose_Subcutaneous_eQTL	ENSG00000184110	16	EIF3C	28699879	rs62036613	16	28823097	G	A	0.332311	0.0283952	0.00233647	5.53e-34	0.384241	0.04547	2.9e-17	0.0738994	0.0106514	3.98e-12	3.98e-12	2.53e-08	0.0347851	20
GTEx_Adipose_Subcutaneous_eQTL	ENSG00000259982	16	CDC37P1	28711615	rs62036621	16	28833299	A	C	0.334356	0.0286718	0.00233585	1.24e-34	0.744974	0.0500814	4.77e-50	0.0384869	0.00406515	2.87e-21	3.88e-20	1.1e-15	0.10997	20
GTEx_Adipose_Subcutaneous_eQTL	ENSG00000178188	16	SH2B1	28857921	rs12325014	16	28860237	G	C	0.333333	0.0287624	0.0023371	8.32e-35	-0.200785	0.0211919	2.68e-21	-0.14325	0.0190808	6.03e-14	6.03e-14	5.59e-10	0.0286163	20
GTEx_Adipose_Subcutaneous_eQTL	ENSG00000103510	16	KAT8	31127075	rs7184910	16	31229022	A	G	0.550102	-0.0127069	0.00229319	3.01e-08	-0.175544	0.0278352	2.85e-10	0.0723856	0.0173894	3.15e-05	3.15e-05	0.00634879	0.360676	8
GTEx_Adipose_Subcutaneous_eQTL	ENSG00000196388	17	INCA1	4891425	rs391548	17	4889816	T	G	0.506135	-0.0100439	0.00230073	1.27e-05	-0.232003	0.0346747	2.22e-11	0.0432922	0.011841	0.000256	0.000256	0.0236395	0.0307582	20
GTEx_Adipose_Subcutaneous_eQTL	ENSG00000029725	17	RABEP1	5185558	rs1065483	17	5284770	A	G	0.456033	0.0116415	0.00232971	5.82e-07	0.216482	0.0226593	1.25e-21	0.0537759	0.0121448	9.52e-06	9.52e-06	0.00289576	0.0374291	20
GTEx_Adipose_Subcutaneous_eQTL	ENSG00000108559	17	NUP88	5264258	rs8073377	17	5189616	G	C	0.427403	0.0115942	0.00234966	8.04e-07	-0.162549	0.0214713	3.72e-14	-0.0713275	0.0172545	3.57e-05	3.57e-05	0.00687995	0.0369934	20
GTEx_Adipose_Subcutaneous_eQTL	ENSG00000129197	17	RPAIN	5322961	rs9895440	17	5325643	A	C	0.303681	0.0154078	0.00260939	3.53e-09	-0.262961	0.0269842	1.94e-22	-0.0585935	0.0116026	4.42e-07	4.42e-07	0.00032	0.608457	20
GTEx_Adipose_Subcutaneous_eQTL	ENSG00000263272	17	CTC-524C5.2	5328459	rs9895440	17	5325643	A	C	0.303681	0.0154078	0.00260939	3.53e-09	-0.258336	0.0279517	2.41e-20	-0.0596425	0.0119863	6.49e-07	6.49e-07	0.000427	0.624809	20
GTEx_Adipose_Subcutaneous_eQTL	ENSG00000011295	17	TTC19	15902694	rs3760298	17	15905190	G	A	0.531697	0.00821852	0.00229589	0.000344	0.327133	0.032547	9.09e-24	0.0251229	0.00745003	0.000746	0.000746	0.044584	0.129974	20
GTEx_Adipose_Subcutaneous_eQTL	ENSG00000197782	19	ZNF780A	40575059	rs1926934	19	40595220	C	A	0.0378323	-0.0239673	0.00665117	0.000314	1.21159	0.0712546	7.71e-65	-0.0197817	0.00561154	0.000423	0.000158	0.0175219	0.282832	20
GTEx_Adipose_Subcutaneous_eQTL	ENSG00000241015	19	TPM3P9	53935237	rs4239498	19	53943312	G	A	0.880368	0.0134746	0.00381382	0.000411	-1.27113	0.0712639	3.65e-71	-0.0106005	0.00305863	0.000529	0.00065	0.0411465	0.0246782	20
GTEx_Adipose_Subcutaneous_eQTL	ENSG00000170889	19	RPS9	54704610	rs2304524	19	54705340	G	C	0.421268	-0.00987346	0.00234028	2.45e-05	-0.299139	0.020569	6.45e-48	0.0330063	0.00814593	5.08e-05	5.08e-05	0.00858235	0.356331	4
GTEx_Adipose_Subcutaneous_eQTL	ENSG00000125851	20	PCSK2	17206752	rs852089	20	17147299	T	G	0.737219	-0.00971002	0.00271594	0.00035	-0.394079	0.0356411	2.03e-28	0.0246398	0.0072432	0.000669	0.000669	0.0418713	0.0132147	20
GTEx_Adipose_Subcutaneous_eQTL	ENSG00000166913	20	YWHAB	43514317	rs8356	20	43536455	T	C	0.283231	0.0138826	0.00259344	8.65e-08	-0.147193	0.0247056	2.56e-09	-0.0943155	0.0236863	6.84e-05	6.84e-05	0.0103739	0.696329	10
GTEx_Adipose_Subcutaneous_eQTL	ENSG00000156253	21	RWDD2B	30376705	rs9980192	21	30386936	G	A	0.712679	0.00981878	0.00262888	0.000188	-0.304065	0.0350242	3.9e-18	-0.0322917	0.00941195	0.000602	0.000602	0.0392973	0.446418	20
GTEx_Adipose_Subcutaneous_eQTL	ENSG00000160221	21	C21orf33	45553487	rs2299818	21	45492378	G	A	0.176892	-0.0101473	0.00293931	0.000556	1.35595	0.0541342	1.84e-138	-0.00748355	0.0021882	0.000626	5.95e-05	0.00948658	0.109695	20
GTEx_Adipose_Subcutaneous_eQTL	ENSG00000225331	21	AP001055.6	45578623	rs7277269	21	45512356	C	G	0.177914	-0.0105772	0.00293754	0.000317	0.640996	0.0667945	8.27e-22	-0.0165012	0.00489474	0.000748	0.000748	0.0446738	0.168586	20
GTEx_Adipose_Subcutaneous_eQTL	ENSG00000237604	21	AP001056.1	45595372	rs114581314	21	45515550	G	A	0.120654	-0.00671969	0.00360146	0.0620661	0.566418	0.0856239	3.71e-11	-0.0118635	0.00660638	0.0725326	0.000217	0.0213407	0.214116	15
GTEx_Adipose_Subcutaneous_eQTL	ENSG00000218537	22	AP000350.4	24236613	rs5760120	22	24266867	A	G	0.608384	0.00858951	0.00233086	0.000229	1.17031	0.0271735	0	0.00733952	0.00199894	0.000241	0.000848	0.047955	0.490672	20
GTEx_Adipose_Subcutaneous_eQTL	ENSG00000273295	22	AP000350.5	24243619	rs5760120	22	24266867	A	G	0.608384	0.00858951	0.00233086	0.000229	1.1034	0.0257082	0	0.00778459	0.0021202	0.000241	0.000672	0.0419776	0.547103	20
GTEx_Adipose_Subcutaneous_eQTL	ENSG00000225282	22	AP000350.6	24269087	rs5760120	22	24266867	A	G	0.608384	0.00858951	0.00233086	0.000229	0.821206	0.0498956	7.29e-61	0.0104596	0.00290861	0.000323	0.000323	0.0271867	0.595927	20
GTEx_Adipose_Subcutaneous_eQTL	ENSG00000099974	22	DDTL	24309089	rs5760120	22	24266867	A	G	0.608384	0.00858951	0.00233086	0.000229	-0.515483	0.040572	5.52e-37	-0.016663	0.00470805	0.000401	0.000401	0.0309778	0.213842	20
GTEx_Adipose_Subcutaneous_eQTL	ENSG00000273137	22	RP3-402G11.28	50646890	rs5771102	22	50646936	C	G	0.617587	-0.00846073	0.00233578	0.000292	-0.256964	0.0434314	3.29e-09	0.0329258	0.0106581	0.00200657	0.000304	0.0262035	0.666723	20
GTEx_Adipose_Subcutaneous_eQTL	ENSG00000130489	22	SCO2	50961997	rs131805	22	50964153	C	T	0.775051	0.0138271	0.00277938	6.53e-07	-0.403479	0.0456012	8.91e-19	-0.0342696	0.00790275	1.45e-05	0.000117	0.0145308	0.0863968	17
GTEx_Adipose_Subcutaneous_eQTL	ENSG00000025708	22	TYMP	50964181	rs131805	22	50964153	C	T	0.775051	0.0138271	0.00277938	6.53e-07	0.403448	0.0338551	9.66e-33	0.0342723	0.00746528	4.41e-06	5.61e-05	0.00913812	0.287574	20
GTEx_Adipose_Subcutaneous_eQTL	ENSG00000178750	3	STX19	93733213	rs61739170	3	93780109	C	G	0.228016	0.0170275	0.00261428	7.35e-11	0.393266	0.0650247	1.47e-09	0.0432978	0.0097695	9.34e-06	9.34e-06	0.00285934	0.0288904	17
GTEx_Adipose_Subcutaneous_eQTL	ENSG00000173226	3	IQCB1	121488610	rs1141528	3	121507231	T	A	0.121677	-0.00982028	0.00327502	0.0027128	0.750209	0.0492503	2.15e-52	-0.0130901	0.00444926	0.00326021	0.000374	0.0297025	0.0365389	20
GTEx_Adipose_Subcutaneous_eQTL	ENSG00000114544	3	SLC41A3	125725198	rs58582416	3	125765557	A	C	0.341513	-0.00593782	0.00239819	0.0132877	0.401226	0.0300105	9.11e-41	-0.0147992	0.00607878	0.0149096	6.39e-05	0.00992678	0.0540454	20
GTEx_Adipose_Subcutaneous_eQTL	ENSG00000158186	3	MRAS	138066539	rs9851766	3	138121509	G	A	0.144172	-0.0177918	0.00315651	1.73e-08	-0.117237	0.0211612	3.02e-08	0.15176	0.0384092	7.78e-05	7.78e-05	0.0112529	0.0509558	11
GTEx_Adipose_Subcutaneous_eQTL	ENSG00000134851	4	TMEM165	56262124	rs7663650	4	56231119	T	C	0.333333	0.00965786	0.00241098	6.18e-05	-0.167091	0.0212767	4.05e-15	-0.0578	0.0161978	0.000359	0.000359	0.0289931	0.436166	20
GTEx_Adipose_Subcutaneous_eQTL	ENSG00000138767	4	CNOT6L	78634541	rs6839504	4	78658359	T	C	0.868098	-0.0149033	0.00329403	6.06e-06	0.366845	0.0293775	8.76e-36	-0.0406257	0.00955055	2.1e-05	4.63e-05	0.00811007	0.116875	20
GTEx_Adipose_Subcutaneous_eQTL	ENSG00000145416	4	2001-03-01	164445450	rs1044722	4	164447976	A	C	0.606339	0.00834836	0.00236109	0.000407	-0.417423	0.0277602	4.22e-51	-0.0199998	0.00581061	0.000578	0.000108	0.0137671	0.42325	20
GTEx_Adipose_Subcutaneous_eQTL	ENSG00000273449	4	RP11-218F10.3	164450923	rs958855	4	164451641	G	A	0.578732	0.00864248	0.00232632	0.000203	-0.757856	0.0413924	7.01e-75	-0.0114039	0.00313217	0.000272	0.000272	0.0245008	0.340066	20
GTEx_Adipose_Subcutaneous_eQTL	ENSG00000073578	5	SDHA	218356	rs9654453	5	299621	C	T	0.104294	0.0216435	0.00341637	2.37e-10	0.346106	0.0347048	2e-23	0.0625343	0.0116941	8.92e-08	8.92e-08	9.7e-05	0.0532731	20
GTEx_Adipose_Subcutaneous_eQTL	ENSG00000250848	5	CTD-2083E4.5	288948	rs55933847	5	230293	T	C	0.111452	0.0202403	0.00339875	2.6e-09	-0.452735	0.0674895	1.97e-11	-0.0447067	0.0100385	8.45e-06	8.45e-06	0.00266611	0.218889	20
GTEx_Adipose_Subcutaneous_eQTL	ENSG00000188818	5	ZDHHC11	710471	rs4956965	5	732300	T	C	0.162577	-0.011896	0.00280289	2.19e-05	-0.444831	0.0652258	9.11e-12	0.0267428	0.00742155	0.000314	0.000314	0.0267346	0.0714378	20
GTEx_Adipose_Subcutaneous_eQTL	ENSG00000113141	5	IK	140026643	rs801174	5	140112712	T	C	0.427403	-0.00818786	0.00231136	0.000396	0.247868	0.0257377	5.94e-22	-0.0330331	0.00993578	0.000885	0.000885	0.049153	0.344666	20
GTEx_Adipose_Subcutaneous_eQTL	ENSG00000133706	5	LARS	145492601	rs17428647	5	145562351	G	A	0.250511	-0.00852215	0.00250724	0.000676	0.422187	0.0240434	5.05e-69	-0.0201857	0.00604895	0.000847	0.000847	0.0479081	0.63861	14
GTEx_Adipose_Subcutaneous_eQTL	ENSG00000173210	5	ABLIM3	148521046	rs4383719	5	148555925	G	A	0.337423	-0.0120436	0.0023714	3.8e-07	0.215606	0.0263303	2.64e-16	-0.0558594	0.0129425	1.59e-05	1.59e-05	0.00407586	0.349679	16
GTEx_Adipose_Subcutaneous_eQTL	ENSG00000253406	5	AC012613.2	148596086	rs7714706	5	148620848	A	G	0.382413	-0.0108999	0.00229674	2.08e-06	0.261585	0.0335233	6.04e-15	-0.0416688	0.0102765	5.02e-05	5.02e-05	0.00851916	0.121011	18
GTEx_Adipose_Subcutaneous_eQTL	ENSG00000185689	6	C6orf201	4079440	rs676683	6	4127253	T	C	0.331288	0.00113001	0.00244762	0.644313	-0.498853	0.0338243	3.15e-49	-0.00226522	0.0049089	0.644475	0.000719	0.043644	0.0467653	20
GTEx_Adipose_Subcutaneous_eQTL	ENSG00000178425	6	NT5DC1	116422012	rs1544155	6	116346394	A	C	0.406953	0.00924556	0.00231959	6.72e-05	-0.195212	0.0296708	4.73e-11	-0.0473616	0.0138929	0.000652	0.000652	0.0412252	0.74426	20
GTEx_Adipose_Subcutaneous_eQTL	ENSG00000237310	7	GS1-124K5.4	65958693	rs1796218	7	66084134	G	T	0.742331	-0.0125947	0.00261194	1.42e-06	-0.617574	0.0456499	1.06e-41	0.0203939	0.00448999	5.57e-06	5.57e-06	0.00200541	0.180715	8
GTEx_Adipose_Subcutaneous_eQTL	ENSG00000223705	7	NSUN5P1	75039605	rs794373	7	75148813	C	T	0.444785	-0.0172575	0.00232529	1.16e-13	-0.229846	0.0305346	5.18e-14	0.0750827	0.0142071	1.26e-07	2.82e-08	3.98e-05	0.334771	3
GTEx_Adipose_Subcutaneous_eQTL	ENSG00000170092	7	AC018720.10	75123401	rs62477685	7	75101707	T	A	0.444785	-0.0177054	0.00232076	2.36e-14	-0.646839	0.0517762	8.15e-36	0.0273722	0.00420395	7.46e-11	7.46e-11	3.34e-07	0.497563	10
GTEx_Adipose_Subcutaneous_eQTL	ENSG00000127957	7	PMS2P3	75132254	rs62477685	7	75101707	T	A	0.444785	-0.0177054	0.00232076	2.36e-14	0.443903	0.0425943	1.97e-25	-0.0398857	0.00647922	7.46e-10	7.46e-10	2.19e-06	0.782789	4
GTEx_Adipose_Subcutaneous_eQTL	ENSG00000186704	7	DTX2P1	76607934	rs2528203	7	76173528	C	G	0.582822	7.33E-04	0.00234309	0.754469	-0.443882	0.043325	1.24e-24	-0.00165091	0.0052811	0.754579	6.63e-05	0.0101673	0.540396	20
GTEx_Adipose_Subcutaneous_eQTL	ENSG00000242435	7	UPK3BP1	76633979	rs56076430	7	76691994	C	G	0.214724	0.019756	0.00303529	7.58e-11	0.395082	0.0600421	4.7e-11	0.0500049	0.0108062	3.7e-06	3.7e-06	0.00150796	0.675196	8
GTEx_Adipose_Subcutaneous_eQTL	ENSG00000241350	7	PMS2P11	76640868	rs10953112	7	76697531	C	T	0.218814	0.0189431	0.00291555	8.18e-11	1.05432	0.0617051	1.87e-65	0.0179671	0.00295852	1.26e-09	1.33e-08	2.24e-05	0.187039	20
GTEx_Adipose_Subcutaneous_eQTL	ENSG00000135211	7	TMEM60	77423045	rs1544458	7	77417701	G	A	0.510225	0.0137643	0.00229364	1.96e-09	-0.328389	0.0286843	2.4e-30	-0.0419145	0.0078859	1.07e-07	1.07e-07	0.00011	0.56618	20
GTEx_Adipose_Subcutaneous_eQTL	ENSG00000091136	7	LAMB1	107564244	rs41281051	7	107613207	C	T	0.443763	-0.00714485	0.00230026	0.00189566	-0.359942	0.0291253	4.39e-35	0.01985	0.00658939	0.00259174	0.000544	0.0370685	0.149761	11
GTEx_Adipose_Subcutaneous_eQTL	ENSG00000135272	7	MDFIC	114562209	rs1971627	7	114460320	C	G	0.931493	0.0195543	0.00414993	2.45e-06	0.225196	0.0317573	1.33e-12	0.0868324	0.0221255	8.69e-05	0.000158	0.0175407	0.405595	20
GTEx_Adipose_Subcutaneous_eQTL	ENSG00000131558	7	EXOC4	132937829	rs73155122	7	133542622	C	G	0.128834	-0.0146859	0.00333878	1.09e-05	-0.43373	0.0455623	1.74e-21	0.0338595	0.00847984	6.53e-05	6.53e-05	0.0100652	0.216783	20
GTEx_Adipose_Subcutaneous_eQTL	ENSG00000211753	7	TRBV28	142428484	rs10238724	7	142429237	A	G	0.54908	-0.00866372	0.00231833	0.000186	0.459323	0.049031	7.39e-21	-0.0188619	0.00543405	0.000518	0.000518	0.0360756	0.0185476	19
GTEx_Adipose_Subcutaneous_eQTL	ENSG00000168522	8	FNTA	42889337	rs72635455	8	43481427	T	C	0.0593047	-0.0239097	0.00457565	1.74e-07	-0.295638	0.0466163	2.27e-10	0.080875	0.0200541	5.51e-05	5.51e-05	0.00903799	0.638232	12
GTEx_Adipose_Subcutaneous_eQTL	ENSG00000104738	8	MCM4	48872745	rs62538810	8	47962932	A	G	0.100204	-0.0152047	0.00392875	0.000109	-0.387458	0.0515181	5.44e-14	0.0392422	0.0114036	0.000579	0.000579	0.0384499	0.517248	5
GTEx_Adipose_Subcutaneous_eQTL	ENSG00000164924	8	YWHAZ	101928753	rs983583	8	101961910	C	T	0.58998	0.0108901	0.00235781	3.86e-06	-0.332627	0.0281029	2.54e-32	-0.0327396	0.00760904	1.69e-05	6.69e-06	0.00227025	0.800809	20
GTEx_Adipose_Subcutaneous_eQTL	ENSG00000178966	9	RMI1	86595626	rs7021189	9	86611406	T	C	0.46319	-0.00861459	0.00229504	0.000174	0.228189	0.0312596	2.88e-13	-0.037752	0.0113094	0.000843	0.000843	0.0478123	0.769442	20
GTEx_Adipose_Subcutaneous_eQTL	ENSG00000119509	9	INVS	102861538	rs2787391	9	103011313	A	G	0.407975	-0.00878023	0.00233451	0.000169	-0.369988	0.0357747	4.54e-25	0.0237311	0.00671396	0.000408	0.000408	0.0312988	0.181484	20
GTEx_Adipose_Visceral_Omentum_eQTL	ENSG00000177868	1	CCDC23	43272723	rs61775634	1	43233484	A	G	0.252556	0.0107473	0.00265685	5.23e-05	0.432727	0.0364558	1.7e-32	0.0248363	0.00648651	0.000129	0.000129	0.015391	0.232475	20
GTEx_Adipose_Visceral_Omentum_eQTL	ENSG00000066056	1	TIE1	43766664	rs3120047	1	43764084	C	G	0.617587	-0.00915412	0.002357	0.000103	0.319666	0.0327961	1.9e-22	-0.0286365	0.00793711	0.000309	0.000309	0.0264532	0.296723	19
GTEx_Adipose_Visceral_Omentum_eQTL	ENSG00000240563	1	L1TD1	62660503	rs2482898	1	62453169	G	A	0.842536	-0.0139261	0.0033767	3.72e-05	-0.462005	0.0821578	1.87e-08	0.0301428	0.0090637	0.000882	0.000882	0.0490583	0.315758	14
GTEx_Adipose_Visceral_Omentum_eQTL	ENSG00000197147	1	LRRC8B	89990395	rs4658279	1	90022799	A	G	0.46728	-0.00811928	0.0022926	0.000398	0.320385	0.0338886	3.26e-21	-0.0253423	0.00764136	0.000912	0.000912	0.0499759	0.101652	20
GTEx_Adipose_Visceral_Omentum_eQTL	ENSG00000117569	1	PTBP2	97187221	rs273865	1	97263676	G	T	0.535787	0.00922493	0.00229191	5.7e-05	0.169213	0.0256601	4.27e-11	0.0545167	0.0158682	0.000591	0.000591	0.0388901	0.0113587	20
GTEx_Adipose_Visceral_Omentum_eQTL	ENSG00000198890	1	PRMT6	107599267	rs1730864	1	107607810	T	C	0.678937	-0.0112502	0.00241524	3.19e-06	0.332327	0.0371774	3.93e-19	-0.0338528	0.0081952	3.61e-05	3.61e-05	0.00693537	0.390117	15
GTEx_Adipose_Visceral_Omentum_eQTL	ENSG00000225213	10	RP11-197M22.2	16763351	rs7084555	10	16762523	C	T	0.513292	0.0102521	0.00229342	7.81e-06	0.318886	0.0509373	3.84e-10	0.0321497	0.00883727	0.000275	0.000275	0.0246796	0.102219	20
GTEx_Adipose_Visceral_Omentum_eQTL	ENSG00000133818	11	RRAS2	14299472	rs11023209	11	14422600	C	T	0.346626	-0.01067	0.00245825	1.42e-05	-0.2	0.03241	6.79e-10	0.0533501	0.0150272	0.000385	0.000385	0.0302144	0.130945	20
GTEx_Adipose_Visceral_Omentum_eQTL	ENSG00000187049	11	TMEM216	61159159	rs7925113	11	61161873	G	A	0.870143	-0.0160413	0.00322326	6.47e-07	-0.287864	0.0440682	6.48e-11	0.0557254	0.0140766	7.54e-05	7.54e-05	0.0110287	0.0423262	11
GTEx_Adipose_Visceral_Omentum_eQTL	ENSG00000020922	11	MRE11A	94152895	rs639311	11	94205747	T	C	0.336401	-0.010681	0.00250729	2.04e-05	0.79849	0.0365542	8.86e-106	-0.0133765	0.00319919	2.9e-05	0.00074	0.0444026	0.310078	20
GTEx_Adipose_Visceral_Omentum_eQTL	ENSG00000255893	11	RP11-685N10.1	94206074	rs639311	11	94205747	T	C	0.336401	-0.010681	0.00250729	2.04e-05	1.06463	0.0513458	1.69e-95	-0.0100326	0.00240427	3.01e-05	0.000501	0.0353824	0.156669	20
GTEx_Adipose_Visceral_Omentum_eQTL	ENSG00000255455	11	RP11-890B15.3	130736149	rs3751033	11	130786345	A	C	0.453988	0.0125412	0.00229775	4.82e-08	-0.205435	0.0283178	4.03e-13	-0.0610469	0.0139968	1.29e-05	1.29e-05	0.00355566	0.435477	20
GTEx_Adipose_Visceral_Omentum_eQTL	ENSG00000120451	11	SNX19	130745331	rs3751033	11	130786345	A	C	0.453988	0.0125412	0.00229775	4.82e-08	-0.358669	0.0287394	9.6e-36	-0.0349658	0.0069922	5.71e-07	2.19e-06	0.00103745	0.0324588	20
GTEx_Adipose_Visceral_Omentum_eQTL	ENSG00000137845	15	ADAM10	58887403	rs28455654	15	58973705	C	T	0.151329	0.0168016	0.00340498	8.04e-07	0.196596	0.0333453	3.73e-09	0.0854627	0.0225852	0.000154	0.000154	0.0172729	0.960178	20
GTEx_Adipose_Visceral_Omentum_eQTL	ENSG00000140382	15	HMG20A	77712754	rs11634056	15	77539914	A	G	0.220859	0.0113013	0.00278576	4.97e-05	0.260808	0.0369546	1.7e-12	0.0433319	0.0123202	0.000436	0.000436	0.0325675	0.472392	20
GTEx_Adipose_Visceral_Omentum_eQTL	ENSG00000197165	16	SULT1A2	28603264	rs62034319	16	28532188	G	T	0.355828	0.0282784	0.00232238	4.15e-34	0.569603	0.0408554	3.52e-44	0.0496457	0.00541327	4.68e-20	1.08e-17	1.86e-13	0.0182129	20
GTEx_Adipose_Visceral_Omentum_eQTL	ENSG00000251417	16	RP11-1348G14.4	28814097	rs7187776	16	28857645	G	A	0.345603	0.0290661	0.00233466	1.4e-35	-0.383813	0.0475946	7.37e-16	-0.07573	0.0111888	1.3e-11	1.3e-11	7.18e-08	0.424769	20
GTEx_Adipose_Visceral_Omentum_eQTL	ENSG00000178188	16	SH2B1	28857921	rs13331170	16	28561982	C	T	0.353783	0.0280386	0.00232488	1.71e-33	-0.136191	0.0192351	1.44e-12	-0.205877	0.033718	1.02e-09	1.02e-09	2.86e-06	0.31014	20
GTEx_Adipose_Visceral_Omentum_eQTL	ENSG00000029725	17	RABEP1	5185558	rs17635627	17	5296059	T	C	0.457055	0.0116056	0.00232887	6.25e-07	0.14626	0.022841	1.52e-10	0.0793494	0.0201765	8.4e-05	8.4e-05	0.0117887	0.0713888	20
GTEx_Adipose_Visceral_Omentum_eQTL	ENSG00000129197	17	RPAIN	5322961	rs9895440	17	5325643	A	C	0.303681	0.0154078	0.00260939	3.53e-09	-0.302815	0.0353544	1.08e-17	-0.0508819	0.0104664	1.17e-06	1.17e-06	0.000657	0.40089	20
GTEx_Adipose_Visceral_Omentum_eQTL	ENSG00000263272	17	CTC-524C5.2	5328459	rs9895440	17	5325643	A	C	0.303681	0.0154078	0.00260939	3.53e-09	-0.152731	0.0252917	1.55e-09	-0.100882	0.0238951	2.42e-05	2.42e-05	0.00536881	0.215498	20
GTEx_Adipose_Visceral_Omentum_eQTL	ENSG00000170425	17	ADORA2B	15848231	rs1045599	17	15879910	T	C	0.571575	0.00867968	0.00231819	0.000181	-0.760562	0.0470911	1.12e-58	-0.0114122	0.00312883	0.000265	0.000265	0.0241373	0.350568	20
GTEx_Adipose_Visceral_Omentum_eQTL	ENSG00000011295	17	TTC19	15902694	rs3760298	17	15905190	G	A	0.531697	0.00821852	0.00229589	0.000344	0.365946	0.0360922	3.7e-24	0.0224583	0.00665338	0.000737	0.000737	0.0442842	0.207194	20
GTEx_Adipose_Visceral_Omentum_eQTL	ENSG00000108395	17	TRIM37	57059999	rs2333410	17	57137129	A	G	0.362986	-0.00851515	0.00237142	0.00033	-0.538529	0.0382989	6.58e-45	0.0158119	0.00454483	0.000503	0.000503	0.0354582	0.0730564	20
GTEx_Adipose_Visceral_Omentum_eQTL	ENSG00000078142	18	PIK3C3	39535171	rs12953847	18	39534108	A	G	0.135992	0.0184023	0.00348996	1.34e-07	-0.317275	0.0527445	1.8e-09	-0.058001	0.0146276	7.33e-05	7.33e-05	0.0108367	0.357436	12
GTEx_Adipose_Visceral_Omentum_eQTL	ENSG00000170889	19	RPS9	54704610	rs71365431	19	54705928	C	T	0.423313	-0.00932144	0.00233658	6.63e-05	-0.317119	0.0223679	1.26e-45	0.0293941	0.00765431	0.000123	0.000123	0.0149581	0.82199	3
GTEx_Adipose_Visceral_Omentum_eQTL	ENSG00000213626	2	LBH	30454397	rs12467372	2	30507246	T	C	0.480573	0.0123263	0.00229638	7.97e-08	-0.27483	0.035264	6.52e-15	-0.0448507	0.0101457	9.84e-06	9.84e-06	0.00296299	0.252412	20
GTEx_Adipose_Visceral_Omentum_eQTL	ENSG00000100997	20	ABHD12	25275379	rs2179459	20	25456141	A	C	0.424335	0.015671	0.00231077	1.19e-11	0.194702	0.0235801	1.49e-16	0.080487	0.0153581	1.6e-07	1.6e-07	0.000151	0.0211307	20
GTEx_Adipose_Visceral_Omentum_eQTL	ENSG00000100979	20	PLTP	44527399	rs2868346	20	44547970	T	C	0.718814	0.00957861	0.00268557	0.000362	0.294797	0.0313016	4.6e-21	0.0324922	0.0097413	0.000851	0.000851	0.0480605	0.824809	20
GTEx_Adipose_Visceral_Omentum_eQTL	ENSG00000156253	21	RWDD2B	30376705	rs1970052	21	30373541	C	T	0.706544	0.00966291	0.00262685	0.000235	-0.290883	0.0324646	3.25e-19	-0.0332192	0.00976206	0.000667	0.000667	0.0417802	0.193975	20
GTEx_Adipose_Visceral_Omentum_eQTL	ENSG00000160221	21	C21orf33	45553487	rs2299818	21	45492378	G	A	0.176892	-0.0101473	0.00293931	0.000556	1.252	0.0586314	3.6e-101	-0.00810489	0.00237817	0.000654	8.87e-05	0.012205	0.0938772	20
GTEx_Adipose_Visceral_Omentum_eQTL	ENSG00000237604	21	AP001056.1	45595372	rs7277269	21	45512356	C	G	0.177914	-0.0105772	0.00293754	0.000317	0.535465	0.0715457	7.2e-14	-0.0197533	0.00608784	0.00117569	0.000159	0.0176115	0.243493	15
GTEx_Adipose_Visceral_Omentum_eQTL	ENSG00000240972	22	MIF	24236191	rs5760120	22	24266867	A	G	0.608384	0.00858951	0.00233086	0.000229	1.04687	0.0507963	2.27e-94	0.00820495	0.00226181	0.000286	0.000509	0.0357108	0.55851	20
GTEx_Adipose_Visceral_Omentum_eQTL	ENSG00000218537	22	AP000350.4	24236613	rs5760120	22	24266867	A	G	0.608384	0.00858951	0.00233086	0.000229	1.1432	0.0473015	4.78e-129	0.00751357	0.00206245	0.000269	0.000782	0.0457817	0.417975	20
GTEx_Adipose_Visceral_Omentum_eQTL	ENSG00000273295	22	AP000350.5	24243619	rs5760120	22	24266867	A	G	0.608384	0.00858951	0.00233086	0.000229	1.03516	0.0430603	1.07e-127	0.00829776	0.00227799	0.00027	0.00044	0.0327631	0.55731	20
GTEx_Adipose_Visceral_Omentum_eQTL	ENSG00000225282	22	AP000350.6	24269087	rs5760120	22	24266867	A	G	0.608384	0.00858951	0.00233086	0.000229	0.832482	0.0564584	3.31e-49	0.010318	0.00288601	0.00035	0.00035	0.0285347	0.346095	20
GTEx_Adipose_Visceral_Omentum_eQTL	ENSG00000272787	22	KB-226F1.2	24311400	rs5751775	22	24266726	C	T	0.608384	0.00829593	0.00232543	0.00036	-0.55819	0.0550703	3.83e-24	-0.0148622	0.00441653	0.000765	0.000765	0.0452379	0.520934	20
GTEx_Adipose_Visceral_Omentum_eQTL	ENSG00000250470	22	AP000351.3	24319095	rs5760175	22	24399655	G	T	0.546012	0.00821418	0.00229839	0.000352	0.86546	0.0600986	5.12e-47	0.00949112	0.00273625	0.000523	0.000705	0.0431814	0.563736	20
GTEx_Adipose_Visceral_Omentum_eQTL	ENSG00000099984	22	GSTT2	24322339	rs5751775	22	24266726	C	T	0.608384	0.00829593	0.00232543	0.00036	-0.698363	0.0648095	4.49e-27	-0.0118791	0.00350758	0.000707	0.000707	0.0432572	0.0936609	20
GTEx_Adipose_Visceral_Omentum_eQTL	ENSG00000273137	22	RP3-402G11.28	50646890	rs2272848	22	50646318	A	G	0.628834	-0.00900172	0.0023311	0.000113	-0.39894	0.0518149	1.37e-14	0.0225641	0.00653699	0.000557	0.000557	0.0375775	0.645915	20
GTEx_Adipose_Visceral_Omentum_eQTL	ENSG00000130489	22	SCO2	50961997	rs131805	22	50964153	C	T	0.775051	0.0138271	0.00277938	6.53e-07	-0.331768	0.044515	9.13e-14	-0.0416769	0.0100724	3.51e-05	0.000328	0.0274263	0.174745	20
GTEx_Adipose_Visceral_Omentum_eQTL	ENSG00000025708	22	TYMP	50964181	rs131805	22	50964153	C	T	0.775051	0.0138271	0.00277938	6.53e-07	0.413709	0.0394943	1.12e-25	0.0334222	0.00743736	7e-06	7e-06	0.00233691	0.838331	20
GTEx_Adipose_Visceral_Omentum_eQTL	ENSG00000177989	22	ODF3B	50968139	rs361725	22	50971047	C	T	0.639059	0.010194	0.00238515	1.92e-05	0.250198	0.036763	1.01e-11	0.0407439	0.011257	0.000295	0.000295	0.025769	0.404814	18
GTEx_Adipose_Visceral_Omentum_eQTL	ENSG00000178750	3	STX19	93733213	rs62266151	3	93710472	T	C	0.229039	0.0167885	0.00260728	1.2e-10	0.540609	0.0708595	2.36e-14	0.0310548	0.00631099	8.62e-07	8.62e-07	0.000524	0.0118087	20
GTEx_Adipose_Visceral_Omentum_eQTL	ENSG00000121542	3	SEC22A	122920774	rs9809236	3	123010276	A	G	0.366053	-0.0087853	0.00235119	0.000187	0.252685	0.0327052	1.11e-14	-0.0347678	0.0103359	0.000769	0.000769	0.0453667	0.0539961	20
GTEx_Adipose_Visceral_Omentum_eQTL	ENSG00000114544	3	SLC41A3	125725198	rs58582416	3	125765557	A	C	0.341513	-0.00593782	0.00239819	0.0132877	0.469056	0.0387109	8.6e-34	-0.0126591	0.00521844	0.0152731	0.000158	0.017545	0.0150237	20
GTEx_Adipose_Visceral_Omentum_eQTL	ENSG00000230266	3	XXYLT1-AS2	194868600	rs10933698	3	194868369	C	T	0.190184	-0.0128465	0.0029308	1.17e-05	-0.359445	0.06039	2.65e-09	0.0357397	0.0101261	0.000416	0.000416	0.0316645	0.11987	20
GTEx_Adipose_Visceral_Omentum_eQTL	ENSG00000145241	4	CENPC	68337521	rs17625547	4	68410009	T	C	0.277096	-0.0109059	0.0025221	1.53e-05	0.198279	0.0313341	2.49e-10	-0.0550029	0.0154062	0.000357	0.000357	0.0288765	0.0952642	20
GTEx_Adipose_Visceral_Omentum_eQTL	ENSG00000138767	4	CNOT6L	78634541	rs1156059	4	78737971	C	A	0.868098	-0.014887	0.00329522	6.25e-06	0.164995	0.0289585	1.21e-08	-0.0902267	0.025488	0.0004	0.0004	0.0309305	0.190125	19
GTEx_Adipose_Visceral_Omentum_eQTL	ENSG00000145416	4	2001-03-01	164445450	rs6816526	4	164449273	A	G	0.54908	0.00868628	0.00230907	0.000169	-0.221194	0.0268715	1.85e-16	-0.03927	0.0114776	0.000623	0.000623	0.0401151	0.130418	20
GTEx_Adipose_Visceral_Omentum_eQTL	ENSG00000273449	4	RP11-218F10.3	164450923	rs958855	4	164451641	G	A	0.578732	0.00864248	0.00232632	0.000203	-0.482846	0.0390003	3.33e-35	-0.017899	0.00503018	0.000373	0.000373	0.0296842	0.233365	20
GTEx_Adipose_Visceral_Omentum_eQTL	ENSG00000073578	5	SDHA	218356	rs9654451	5	299543	T	C	0.104294	0.0216328	0.00342268	2.61e-10	0.219093	0.0286909	2.24e-14	0.0987378	0.0202789	1.12e-06	1.12e-06	0.000638	0.0516347	20
GTEx_Adipose_Visceral_Omentum_eQTL	ENSG00000133706	5	LARS	145492601	rs4705398	5	145544766	G	A	0.250511	-0.00848108	0.00250708	0.000717	0.454503	0.0270537	2.44e-63	-0.0186601	0.00562682	0.000912	0.000912	0.0499935	0.54344	17
GTEx_Adipose_Visceral_Omentum_eQTL	ENSG00000173210	5	ABLIM3	148521046	rs4383719	5	148555925	G	A	0.337423	-0.0120436	0.0023714	3.8e-07	0.196258	0.0348499	1.79e-08	-0.0613663	0.0162709	0.000162	0.000162	0.0178193	0.378458	7
GTEx_Adipose_Visceral_Omentum_eQTL	ENSG00000111816	6	FRK	116252312	rs13194714	6	116394819	A	T	0.41002	0.0093401	0.00231923	5.64e-05	-0.184238	0.0300805	9.08e-10	-0.0506958	0.0150656	0.000765	0.000765	0.0452501	0.353865	9
GTEx_Adipose_Visceral_Omentum_eQTL	ENSG00000178425	6	NT5DC1	116422012	rs13194714	6	116394819	A	T	0.41002	0.0093401	0.00231923	5.64e-05	-0.181082	0.0288039	3.24e-10	-0.0515794	0.0152101	0.000696	0.000696	0.0428649	0.905308	20
GTEx_Adipose_Visceral_Omentum_eQTL	ENSG00000105953	7	OGDH	44646171	rs217356	7	44625663	G	A	0.586912	-0.011057	0.00231684	1.82e-06	0.112271	0.0202824	3.11e-08	-0.0984851	0.0272471	0.000301	0.000301	0.0260613	0.191094	5
GTEx_Adipose_Visceral_Omentum_eQTL	ENSG00000196262	7	PPIA	44836279	rs6850	7	44836314	G	A	0.133947	0.00765481	0.0035317	0.0302001	0.164614	0.0247038	2.67e-11	0.0465016	0.0225609	0.0392878	0.000102	0.0132777	0.629277	11
GTEx_Adipose_Visceral_Omentum_eQTL	ENSG00000234585	7	CCT6P3	64498732	rs13245077	7	64458820	T	C	0.400818	0.00358188	0.00234306	0.126335	0.835672	0.0429724	3.11e-84	0.00428622	0.00281246	0.127505	0.000407	0.031242	0.154303	20
GTEx_Adipose_Visceral_Omentum_eQTL	ENSG00000227113	7	RP11-460N20.4	64535401	rs7801355	7	64482282	C	T	0.398773	0.00352486	0.00234942	0.133533	0.93584	0.055531	1e-63	0.00376652	0.00252042	0.135071	0.000574	0.0382464	0.105028	20
GTEx_Adipose_Visceral_Omentum_eQTL	ENSG00000226002	7	RP11-460N20.5	64544481	rs7801355	7	64482282	C	T	0.398773	0.00352486	0.00234942	0.133533	1.02663	0.0542893	9.37e-80	0.00343343	0.00229566	0.134754	0.00066	0.0415256	0.168861	20
GTEx_Adipose_Visceral_Omentum_eQTL	ENSG00000224316	7	RP11-479O9.2	65238607	rs4717266	7	64964510	G	A	0.610429	-0.00302093	0.00235194	0.198988	-0.793454	0.061114	1.52e-38	0.00380732	0.00297865	0.201178	0.000374	0.0297058	0.161122	20
GTEx_Adipose_Visceral_Omentum_eQTL	ENSG00000237310	7	GS1-124K5.4	65958693	rs1796218	7	66084134	G	T	0.742331	-0.0125947	0.00261194	1.42e-06	-0.561882	0.043584	5e-38	0.0224153	0.00496309	6.29e-06	2.99e-05	0.00615533	0.319182	9
GTEx_Adipose_Visceral_Omentum_eQTL	ENSG00000223705	7	NSUN5P1	75039605	rs794375	7	75147801	C	T	0.44683	-0.0168048	0.00232164	4.54e-13	-0.160149	0.0248043	1.07e-10	0.104932	0.0217782	1.45e-06	1.45e-06	0.00077	0.344228	3
GTEx_Adipose_Visceral_Omentum_eQTL	ENSG00000170092	7	AC018720.10	75123401	rs794369	7	75162175	T	C	0.44274	-0.016426	0.0023267	1.67e-12	-0.587165	0.0565367	2.89e-25	0.0279751	0.00479145	5.27e-09	5.27e-09	1.08e-05	0.985024	3
GTEx_Adipose_Visceral_Omentum_eQTL	ENSG00000127957	7	PMS2P3	75132254	rs809439	7	75161318	A	T	0.445808	-0.0167807	0.0023262	5.44e-13	0.392711	0.0381431	7.37e-25	-0.0427304	0.0072327	3.46e-09	3.46e-09	7.75e-06	0.659192	5
GTEx_Adipose_Visceral_Omentum_eQTL	ENSG00000186704	7	DTX2P1	76607934	rs4728786	7	76135948	G	A	0.407975	-0.000755	0.00233876	0.746907	0.38389	0.0401052	1.05e-21	-0.0019661	0.00609573	0.747046	1.12e-05	0.00323516	0.478162	20
GTEx_Adipose_Visceral_Omentum_eQTL	ENSG00000242435	7	UPK3BP1	76633979	rs62473743	7	76610299	G	A	0.803681	-0.0183471	0.00316292	6.6e-09	-0.330977	0.0604237	4.31e-08	0.0554331	0.0139189	6.82e-05	6.82e-05	0.010356	0.0696869	6
GTEx_Adipose_Visceral_Omentum_eQTL	ENSG00000241350	7	PMS2P11	76640868	rs56076430	7	76691994	C	G	0.214724	0.019756	0.00303529	7.58e-11	1.04692	0.0707046	1.32e-49	0.0188706	0.003167	2.55e-09	2.17e-08	3.27e-05	0.0241458	19
GTEx_Adipose_Visceral_Omentum_eQTL	ENSG00000127947	7	PTPN12	77166592	rs62476229	7	77168277	G	A	0.329243	0.00826527	0.00248898	0.000898	-0.254748	0.0300069	2.07e-17	-0.0324449	0.0104912	0.00198425	0.000121	0.0148076	0.0116849	20
GTEx_Adipose_Visceral_Omentum_eQTL	ENSG00000131558	7	EXOC4	132937829	rs73155194	7	133555901	T	G	0.128834	-0.0148798	0.00334263	8.53e-06	-0.387781	0.0454713	1.49e-17	0.0383717	0.00972358	7.94e-05	7.94e-05	0.0113933	0.0330627	19
GTEx_Adipose_Visceral_Omentum_eQTL	ENSG00000211753	7	TRBV28	142428484	rs3734919	7	142419586	T	C	0.550102	-0.00867098	0.00231818	0.000184	0.605349	0.0516912	1.12e-31	-0.0143239	0.00402008	0.000367	0.000367	0.0293638	0.0479604	20
GTEx_Adipose_Visceral_Omentum_eQTL	ENSG00000164924	8	YWHAZ	101928753	rs964917	8	101937455	C	T	0.574642	0.0102079	0.00234711	1.37e-05	-0.255962	0.0246049	2.4e-25	-0.0398806	0.00993886	6.01e-05	6.01e-05	0.0095333	0.933045	20
GTEx_Adipose_Visceral_Omentum_eQTL	ENSG00000119509	9	INVS	102861538	rs4237196	9	103121950	C	T	0.457055	0.0125499	0.0022963	4.62e-08	0.367536	0.0325066	1.22e-29	0.034146	0.00693944	8.63e-07	8.63e-07	0.000524	0.25983	20
GTEx_Adrenal_Gland_eQTL	ENSG00000177868	1	CCDC23	43272723	rs61775636	1	43251363	G	A	0.295501	0.00935168	0.00255043	0.000246	0.599225	0.067563	7.37e-19	0.0156063	0.00460561	0.000703	0.000703	0.0430988	0.159778	20
GTEx_Adrenal_Gland_eQTL	ENSG00000197147	1	LRRC8B	89990395	rs12749599	1	90041939	A	G	0.255624	-0.0130471	0.00267344	1.06e-06	0.332244	0.0568657	5.14e-09	-0.0392696	0.0104844	0.00018	0.00018	0.0190138	0.56932	16
GTEx_Adrenal_Gland_eQTL	ENSG00000198890	1	PRMT6	107599267	rs9435340	1	107593201	A	T	0.676892	-0.0113906	0.00241313	2.36e-06	0.389049	0.0486845	1.34e-15	-0.0292779	0.00720389	4.82e-05	4.82e-05	0.00832166	0.459825	12
GTEx_Adrenal_Gland_eQTL	ENSG00000187049	11	TMEM216	61159159	rs3019186	11	61236838	G	A	0.855828	-0.0171675	0.00313631	4.41e-08	-0.401208	0.0701689	1.08e-08	0.0427895	0.0108219	7.69e-05	7.69e-05	0.0111617	0.060557	14
GTEx_Adrenal_Gland_eQTL	ENSG00000020922	11	MRE11A	94152895	rs639311	11	94205747	T	C	0.336401	-0.010681	0.00250729	2.04e-05	0.7254	0.0588929	7.31e-35	-0.0147243	0.00365731	5.67e-05	5.67e-05	0.00920137	0.673847	20
GTEx_Adrenal_Gland_eQTL	ENSG00000255893	11	RP11-685N10.1	94206074	rs639311	11	94205747	T	C	0.336401	-0.010681	0.00250729	2.04e-05	1.08477	0.0807144	3.54e-41	-0.00984634	0.00242469	4.89e-05	4.89e-05	0.00838442	0.220922	20
GTEx_Adrenal_Gland_eQTL	ENSG00000255455	11	RP11-890B15.3	130736149	rs3751033	11	130786345	A	C	0.453988	0.0125412	0.00229775	4.82e-08	-0.413214	0.0540416	2.07e-14	-0.0303503	0.00683204	8.9e-06	8.9e-06	0.00276219	0.0757984	20
GTEx_Adrenal_Gland_eQTL	ENSG00000184110	16	EIF3C	28699879	rs72793812	16	28840381	G	A	0.333333	0.0283597	0.00233658	6.7e-34	0.345992	0.0610442	1.45e-08	0.0819664	0.0159607	2.81e-07	2.81e-07	0.000228	0.0520113	11
GTEx_Adrenal_Gland_eQTL	ENSG00000251417	16	RP11-1348G14.4	28814097	rs62037369	16	28883841	T	C	0.331288	0.0287112	0.00233841	1.19e-34	-0.50487	0.0757689	2.68e-11	-0.0568684	0.00971041	4.73e-09	4.73e-09	9.94e-06	0.0104826	20
GTEx_Adrenal_Gland_eQTL	ENSG00000178188	16	SH2B1	28857921	rs62034319	16	28532188	G	T	0.355828	0.0282784	0.00232238	4.15e-34	-0.203756	0.0355267	9.73e-09	-0.138785	0.0267484	2.12e-07	2.12e-07	0.000185	0.0582355	19
GTEx_Adrenal_Gland_eQTL	ENSG00000168411	16	RFWD3	74655292	rs4402594	16	74701360	T	C	0.383436	-0.00894766	0.00233304	0.000125	-0.48516	0.0728329	2.71e-11	0.0184427	0.00554887	0.000888	0.000888	0.0492554	0.754116	20
GTEx_Adrenal_Gland_eQTL	ENSG00000115526	2	CHST10	101008327	rs4149507	2	101032745	T	C	0.484663	-0.0105299	0.00229083	4.3e-06	-0.359728	0.0631401	1.22e-08	0.0292718	0.00818241	0.000347	0.000347	0.0283907	0.0677257	10
GTEx_Adrenal_Gland_eQTL	ENSG00000101104	20	PABPC1L	43538703	rs2072726	20	43538597	T	G	0.287321	0.0133778	0.00258227	2.21e-07	-0.364346	0.0569456	1.57e-10	-0.0367173	0.00911947	5.67e-05	5.67e-05	0.00919521	0.201738	14
GTEx_Adrenal_Gland_eQTL	ENSG00000156253	21	RWDD2B	30376705	rs2247809	21	30330451	A	G	0.295501	-0.00950345	0.00262417	0.000293	0.382448	0.0421201	1.09e-19	-0.024849	0.00738713	0.000769	0.000769	0.0453649	0.473619	20
GTEx_Adrenal_Gland_eQTL	ENSG00000160221	21	C21orf33	45553487	rs3788104	21	45512094	A	G	0.162577	-0.0108927	0.00298591	0.000264	1.45255	0.0960104	1.04e-51	-0.00749899	0.00211455	0.000391	0.000391	0.0304713	0.176281	20
GTEx_Adrenal_Gland_eQTL	ENSG00000015475	22	BID	18216906	rs406388	22	18226997	G	C	0.162577	0.0180103	0.00300108	1.96e-09	-0.39542	0.0698653	1.52e-08	-0.0455472	0.0110619	3.83e-05	3.83e-05	0.00719836	0.0218349	20
GTEx_Adrenal_Gland_eQTL	ENSG00000240972	22	MIF	24236191	rs5760120	22	24266867	A	G	0.608384	0.00858951	0.00233086	0.000229	0.72568	0.0678974	1.16e-26	0.0118365	0.00339753	0.000494	0.000494	0.0350914	0.873792	20
GTEx_Adrenal_Gland_eQTL	ENSG00000218537	22	AP000350.4	24236613	rs5760120	22	24266867	A	G	0.608384	0.00858951	0.00233086	0.000229	1.0348	0.0626034	2.25e-61	0.00830065	0.00230777	0.000322	0.000322	0.0271397	0.619111	20
GTEx_Adrenal_Gland_eQTL	ENSG00000225282	22	AP000350.6	24269087	rs5751775	22	24266726	C	T	0.608384	0.00829593	0.00232543	0.00036	0.926005	0.0688863	3.41e-41	0.00895884	0.00259818	0.000565	0.000565	0.0378784	0.975722	20
GTEx_Adrenal_Gland_eQTL	ENSG00000130489	22	SCO2	50961997	rs131805	22	50964153	C	T	0.775051	0.0138271	0.00277938	6.53e-07	-0.631236	0.0876075	5.79e-13	-0.0219048	0.00535064	4.24e-05	4.24e-05	0.00767116	0.554247	13
GTEx_Adrenal_Gland_eQTL	ENSG00000114480	3	GBE1	81538850	rs6792696	3	81874009	A	G	0.331288	0.0100026	0.00240463	3.19e-05	0.299235	0.0525517	1.24e-08	0.0334272	0.00995183	0.000783	0.000783	0.0458025	0.154892	20
GTEx_Adrenal_Gland_eQTL	ENSG00000178750	3	STX19	93733213	rs8178649	3	93605126	G	A	0.222904	0.0177203	0.00261941	1.33e-11	0.73654	0.102913	8.25e-13	0.0240589	0.0048937	8.82e-07	8.82e-07	0.000534	0.200104	20
GTEx_Adrenal_Gland_eQTL	ENSG00000173226	3	IQCB1	121488610	rs1141528	3	121507231	T	A	0.121677	-0.00982028	0.00327502	0.0027128	0.746656	0.0775832	6.34e-22	-0.0131523	0.00459422	0.00419917	0.000448	0.0331121	0.12768	20
GTEx_Adrenal_Gland_eQTL	ENSG00000138767	4	CNOT6L	78634541	rs6823465	4	78676341	C	T	0.868098	-0.0147781	0.00329403	7.25e-06	0.482057	0.0656792	2.14e-13	-0.0306564	0.00800875	0.000129	0.000129	0.0154333	0.304587	20
GTEx_Adrenal_Gland_eQTL	ENSG00000145416	4	2001-03-01	164445450	rs958855	4	164451641	G	A	0.578732	0.00864248	0.00232632	0.000203	-0.500198	0.0520855	7.74e-22	-0.0172781	0.00498668	0.000531	0.000531	0.0365616	0.291298	20
GTEx_Adrenal_Gland_eQTL	ENSG00000273449	4	RP11-218F10.3	164450923	rs958855	4	164451641	G	A	0.578732	0.00864248	0.00232632	0.000203	-0.567622	0.0564598	8.86e-24	-0.0152258	0.00436924	0.000493	0.000493	0.035027	0.53889	20
GTEx_Adrenal_Gland_eQTL	ENSG00000249915	5	PDCD6	271736	rs28558836	5	285748	G	C	0.111452	0.0204906	0.00340229	1.72e-09	-0.415623	0.0676962	8.28e-10	-0.0493009	0.011467	1.71e-05	1.71e-05	0.00428567	0.0660283	11
GTEx_Adrenal_Gland_eQTL	ENSG00000225138	5	CTD-2228K2.7	473351	rs9313086	5	466125	G	T	0.634969	-0.000681	0.0024538	0.781416	0.921246	0.0667813	2.73e-43	-0.000739	0.0026641	0.781459	0.000674	0.0420509	0.0190393	20
GTEx_Adrenal_Gland_eQTL	ENSG00000066230	5	SLC9A3	473425	rs9313086	5	466125	G	T	0.634969	-0.000681	0.0024538	0.781416	0.945716	0.0780396	8.44e-34	-0.00072	0.00259533	0.781472	0.000281	0.0250381	0.0151142	20
GTEx_Adrenal_Gland_eQTL	ENSG00000237310	7	GS1-124K5.4	65958693	rs801215	7	66011938	T	A	0.633947	-0.00945647	0.00238541	7.36e-05	-0.644854	0.0702183	4.17e-20	0.0146645	0.00402909	0.000273	0.000273	0.024579	0.169328	10
GTEx_Adrenal_Gland_eQTL	ENSG00000127957	7	PMS2P3	75132254	rs794379	7	75144595	C	T	0.444785	-0.0174826	0.00232644	5.7e-14	0.393061	0.0574255	7.66e-12	-0.044478	0.00878965	4.19e-07	6.88e-08	7.97e-05	0.374614	3
GTEx_Adrenal_Gland_eQTL	ENSG00000241350	7	PMS2P11	76640868	rs56076430	7	76691994	C	G	0.214724	0.019756	0.00303529	7.58e-11	0.861704	0.122287	1.83e-12	0.0229267	0.00479515	1.74e-06	1.74e-06	0.000878	0.789132	4
GTEx_Adrenal_Gland_eQTL	ENSG00000131558	7	EXOC4	132937829	rs73155130	7	133551909	C	T	0.121677	-0.0145555	0.0034192	2.07e-05	-0.420342	0.0675085	4.77e-10	0.0346277	0.00985373	0.000441	0.000441	0.0327879	0.644041	14
GTEx_Adrenal_Gland_eQTL	ENSG00000164924	8	YWHAZ	101928753	rs983583	8	101961910	C	T	0.58998	0.0108901	0.00235781	3.86e-06	-0.239957	0.0346462	4.33e-12	-0.0453834	0.0118105	0.000122	0.000122	0.0148562	0.832489	20
GTEx_Adrenal_Gland_eQTL	ENSG00000119509	9	INVS	102861538	rs6479009	9	103078464	T	C	0.457055	0.0126646	0.00229629	3.48e-08	0.553298	0.0562298	7.57e-23	0.0228893	0.00475763	1.5e-06	3.91e-05	0.00729551	0.0228419	20
GTEx_Artery_Aorta_eQTL	ENSG00000164008	1	C1orf50	43232940	rs35245962	1	43294439	A	G	0.250511	0.0115012	0.00265721	1.5e-05	-0.308116	0.045974	2.06e-11	-0.0373274	0.0102662	0.000277	0.000277	0.0248015	0.34836	20
GTEx_Artery_Aorta_eQTL	ENSG00000177868	1	CCDC23	43272723	rs323719	1	43270928	A	G	0.295501	0.00955367	0.00254992	0.000179	0.535572	0.0473538	1.17e-29	0.0178383	0.00501556	0.000376	0.000376	0.0297946	0.278817	20
GTEx_Artery_Aorta_eQTL	ENSG00000159479	1	MED8	43849588	rs11172	1	43850473	G	A	0.375256	0.00945116	0.00235182	5.85e-05	0.221791	0.0294162	4.71e-14	0.0426129	0.0120159	0.000391	0.000391	0.0304713	0.311584	13
GTEx_Artery_Aorta_eQTL	ENSG00000198890	1	PRMT6	107599267	rs1730859	1	107617707	A	G	0.679959	-0.011456	0.00241647	2.13e-06	0.161654	0.0292202	3.16e-08	-0.0708672	0.0196862	0.000318	0.000318	0.0269519	0.629362	6
GTEx_Artery_Aorta_eQTL	ENSG00000163393	1	SLC22A15	116519119	rs12030384	1	116518811	A	C	0.245399	0.0104184	0.00267688	9.94e-05	0.3587	0.0531048	1.43e-11	0.029045	0.00861293	0.000746	0.000746	0.044577	0.0321114	20
GTEx_Artery_Aorta_eQTL	ENSG00000131781	1	FMO5	146646930	rs1348316	1	146643555	G	A	0.440695	-0.00806962	0.00235438	0.000609	0.415073	0.0401342	4.54e-25	-0.0194415	0.00597559	0.00114001	2.89e-05	0.00602858	0.153695	20
GTEx_Artery_Aorta_eQTL	ENSG00000162630	1	B3GALT2	193148175	rs12410213	1	193193597	T	G	0.627812	-0.0102562	0.00245587	2.96e-05	-0.426984	0.0529194	7.11e-16	0.0240202	0.00647643	0.000208	0.000208	0.0207876	0.540598	20
GTEx_Artery_Aorta_eQTL	ENSG00000035403	10	VCL	75757872	rs7923778	10	75758690	T	C	0.215746	0.0079333	0.0028012	0.00462414	-0.194615	0.0290875	2.22e-11	-0.0407641	0.0156299	0.00910512	3.14e-05	0.00634004	0.0246204	19
GTEx_Artery_Aorta_eQTL	ENSG00000149483	11	TMEM138	61129473	rs11230692	11	61190375	C	T	0.883436	-0.015586	0.00331641	2.61e-06	0.318382	0.0570831	2.44e-08	-0.0489537	0.0136212	0.000326	0.000326	0.0273363	0.0154894	14
GTEx_Artery_Aorta_eQTL	ENSG00000187049	11	TMEM216	61159159	rs2943805	11	61207310	G	T	0.861963	-0.0166327	0.00316693	1.5e-07	-0.437838	0.0465121	4.8e-21	0.0379882	0.00828271	4.51e-06	4.51e-06	0.00173229	0.0219918	17
GTEx_Artery_Aorta_eQTL	ENSG00000149743	11	TRPT1	63991271	rs2245837	11	63934910	C	A	0.0623722	0.00783553	0.00471329	0.0964258	-0.388359	0.0593521	6.02e-11	-0.020176	0.012522	0.107126	9.34e-05	0.0125844	0.0167275	7
GTEx_Artery_Aorta_eQTL	ENSG00000173457	11	PPP1R14B	64011956	rs7102327	11	63908720	T	C	0.170757	-0.0174588	0.00302796	8.12e-09	0.295864	0.0434618	9.93e-12	-0.0590095	0.013412	1.08e-05	0.000101	0.0131844	0.0194128	11
GTEx_Artery_Aorta_eQTL	ENSG00000158483	11	FAM86C1	71498556	rs9326468	11	71500460	A	G	0.567485	0.00832268	0.00233394	0.000363	-0.578848	0.037349	3.56e-54	-0.014378	0.00413739	0.000511	0.000511	0.035773	0.0596324	20
GTEx_Artery_Aorta_eQTL	ENSG00000020922	11	MRE11A	94152895	rs639311	11	94205747	T	C	0.336401	-0.010681	0.00250729	2.04e-05	0.724564	0.045052	3.37e-58	-0.0147413	0.00357975	3.82e-05	3.82e-05	0.007189	0.0915677	20
GTEx_Artery_Aorta_eQTL	ENSG00000255893	11	RP11-685N10.1	94206074	rs639311	11	94205747	T	C	0.336401	-0.010681	0.00250729	2.04e-05	0.963632	0.0599653	4.15e-58	-0.0110841	0.00269179	3.83e-05	3.83e-05	0.00719348	0.142323	20
GTEx_Artery_Aorta_eQTL	ENSG00000271584	11	RP11-89C3.4	110962656	rs7110930	11	110959280	T	C	0.157464	0.0111371	0.00299693	0.000202	0.702289	0.0759947	2.44e-20	0.0158583	0.00459949	0.000565	0.000565	0.0379012	0.361326	15
GTEx_Artery_Aorta_eQTL	ENSG00000149294	11	NCAM1	112831997	rs12804485	11	112640173	T	C	0.515337	0.00818041	0.0022932	0.000361	0.567858	0.0475733	7.64e-33	0.0144057	0.00421482	0.000631	0.000284	0.0251774	0.755617	20
GTEx_Artery_Aorta_eQTL	ENSG00000170209	11	ANKK1	113258513	rs2282511	11	113244177	C	A	0.685072	-0.00884485	0.00243565	0.000282	0.447447	0.0538413	9.53e-17	-0.0197674	0.00594043	0.000876	0.000528	0.0364618	0.430495	20
GTEx_Artery_Aorta_eQTL	ENSG00000255455	11	RP11-890B15.3	130736149	rs3751033	11	130786345	A	C	0.453988	0.0125412	0.00229775	4.82e-08	-0.243718	0.0366785	3.04e-11	-0.0514577	0.0122007	2.47e-05	2.47e-05	0.00543355	0.161684	20
GTEx_Artery_Aorta_eQTL	ENSG00000111707	12	SUDS3	118814185	rs7963464	12	118702729	C	G	0.170757	-0.0146254	0.00316517	3.82e-06	0.286109	0.042425	1.54e-11	-0.0511182	0.0134105	0.000138	0.000138	0.0160944	0.778448	20
GTEx_Artery_Aorta_eQTL	ENSG00000233232	16	NPIPB7	28467693	rs151301	16	28497059	A	T	0.344581	0.0278832	0.00232904	4.98e-33	-0.468939	0.071785	6.47e-11	-0.0594602	0.010369	9.78e-09	9.78e-09	1.76e-05	0.0237954	20
GTEx_Artery_Aorta_eQTL	ENSG00000176046	16	NUPR1	28548606	rs62034325	16	28538640	G	A	0.329243	0.027355	0.00236356	5.61e-31	-0.352564	0.0426586	1.4e-16	-0.0775887	0.0115358	1.75e-11	1.75e-11	9.22e-08	0.0128411	20
GTEx_Artery_Aorta_eQTL	ENSG00000176476	16	CCDC101	28565236	rs193628	16	28582142	T	G	0.518405	-0.0213215	0.00229936	1.81e-20	0.179324	0.0298582	1.9e-09	-0.1189	0.0235869	4.63e-07	4.63e-07	0.000331	0.0261415	19
GTEx_Artery_Aorta_eQTL	ENSG00000197165	16	SULT1A2	28603264	rs12446550	16	28543381	A	G	0.355828	0.0280938	0.00232307	1.14e-33	0.547011	0.0484173	1.34e-29	0.0513588	0.006221	1.51e-16	1.51e-16	2.19e-12	0.0557318	20
GTEx_Artery_Aorta_eQTL	ENSG00000184110	16	EIF3C	28699879	rs62036616	16	28826307	G	A	0.333333	0.0284682	0.00233645	3.76e-34	0.404449	0.057621	2.23e-12	0.0703876	0.0115729	1.19e-09	1.19e-09	3.24e-06	0.0743528	20
GTEx_Artery_Aorta_eQTL	ENSG00000251417	16	RP11-1348G14.4	28814097	rs72793812	16	28840381	G	A	0.333333	0.0283597	0.00233658	6.7e-34	-0.62626	0.0569525	3.99e-28	-0.0452843	0.00555696	3.67e-16	3.67e-16	4.95e-12	0.0178625	20
GTEx_Artery_Aorta_eQTL	ENSG00000178952	16	TUFM	28853732	rs7187776	16	28857645	G	A	0.345603	0.0290661	0.00233466	1.4e-35	0.395318	0.0291375	6.25e-42	0.073526	0.00801545	4.6e-20	6.32e-19	1.38e-14	0.0351392	20
GTEx_Artery_Aorta_eQTL	ENSG00000185245	17	GP1BA	4835592	rs60193288	17	4879485	C	G	0.5818	-0.0113266	0.00236769	1.72e-06	-0.304544	0.0501849	1.29e-09	0.037192	0.00989976	0.000172	0.000172	0.0184873	0.050821	20
GTEx_Artery_Aorta_eQTL	ENSG00000170425	17	ADORA2B	15848231	rs1045599	17	15879910	T	C	0.571575	0.00867968	0.00231819	0.000181	-0.748544	0.0594681	2.48e-36	-0.0115954	0.00323104	0.000332	0.000332	0.0276446	0.306737	20
GTEx_Artery_Aorta_eQTL	ENSG00000166347	18	CYB5A	71920530	rs140797196	18	71994538	T	C	0.127812	-0.0127034	0.0029709	1.9e-05	-0.320507	0.0415595	1.24e-14	0.0396354	0.0105988	0.000184	0.000184	0.0192837	0.423227	20
GTEx_Artery_Aorta_eQTL	ENSG00000269416	19	CTB-175P5.4	23582035	rs695017	19	23603913	G	A	0.254601	-0.0103117	0.00260355	7.48e-05	0.448959	0.065514	7.24e-12	-0.022968	0.00669794	0.000606	0.000606	0.0394518	0.449149	14
GTEx_Artery_Aorta_eQTL	ENSG00000197782	19	ZNF780A	40575059	rs73549836	19	40594545	T	C	0.0368098	-0.0239379	0.00664483	0.000315	1.0908	0.0952218	2.21e-30	-0.0219453	0.00638583	0.000589	0.00022	0.0215219	0.504064	20
GTEx_Artery_Aorta_eQTL	ENSG00000170889	19	RPS9	54704610	rs71365431	19	54705928	C	T	0.423313	-0.00932144	0.00233658	6.63e-05	-0.468342	0.0294475	5.92e-57	0.0199031	0.00514361	0.000109	0.000109	0.0138753	0.756455	3
GTEx_Artery_Aorta_eQTL	ENSG00000152128	2	TMEM163	135213330	rs4953936	2	135581512	T	C	0.5	-0.00871812	0.00238009	0.000249	-0.469707	0.0521732	2.2e-19	0.0185608	0.00547053	0.000692	0.000692	0.0426978	0.13895	20
GTEx_Artery_Aorta_eQTL	ENSG00000100997	20	ABHD12	25275379	rs6138600	20	25521346	T	A	0.424335	0.0155459	0.00231041	1.71e-11	0.39565	0.0349426	1.01e-29	0.039292	0.0067928	7.28e-09	7.28e-09	1.39e-05	0.100385	20
GTEx_Artery_Aorta_eQTL	ENSG00000101004	20	NINL	25433341	rs928121	20	25534818	G	A	0.423313	0.0155843	0.00230918	1.49e-11	0.321497	0.0328371	1.23e-22	0.0484743	0.00872369	2.75e-08	2.22e-07	0.000192	0.0136992	20
GTEx_Artery_Aorta_eQTL	ENSG00000166913	20	YWHAB	43514317	rs12481468	20	43532438	C	T	0.284254	0.0140213	0.00258777	6.02e-08	-0.121659	0.0198127	8.23e-10	-0.11525	0.0283676	4.85e-05	4.85e-05	0.00834848	0.336638	13
GTEx_Artery_Aorta_eQTL	ENSG00000160221	21	C21orf33	45553487	rs12627239	21	45515823	G	A	0.176892	-0.010278	0.0029386	0.000469	1.36899	0.072041	1.61e-80	-0.00750773	0.0021826	0.000582	0.000582	0.0385599	0.126909	20
GTEx_Artery_Aorta_eQTL	ENSG00000240972	22	MIF	24236191	rs5760120	22	24266867	A	G	0.608384	0.00858951	0.00233086	0.000229	1.01971	0.052477	4.17e-84	0.00842349	0.00232655	0.000294	0.000506	0.0355879	0.49701	20
GTEx_Artery_Aorta_eQTL	ENSG00000273295	22	AP000350.5	24243619	rs5760120	22	24266867	A	G	0.608384	0.00858951	0.00233086	0.000229	1.09163	0.0490169	7.14e-110	0.00786852	0.00216424	0.000277	0.000487	0.034781	0.489972	20
GTEx_Artery_Aorta_eQTL	ENSG00000099974	22	DDTL	24309089	rs5760120	22	24266867	A	G	0.608384	0.00858951	0.00233086	0.000229	-0.523975	0.0455672	1.34e-30	-0.016393	0.00467127	0.000449	0.000449	0.0331596	0.574535	20
GTEx_Artery_Aorta_eQTL	ENSG00000250470	22	AP000351.3	24319095	rs5760175	22	24399655	G	T	0.546012	0.00821418	0.00229839	0.000352	0.909541	0.0693926	3e-39	0.00903113	0.00261923	0.000565	0.000565	0.0378883	0.6295	20
GTEx_Artery_Aorta_eQTL	ENSG00000130489	22	SCO2	50961997	rs131805	22	50964153	C	T	0.775051	0.0138271	0.00277938	6.53e-07	-0.344772	0.0579	2.61e-09	-0.040105	0.0105047	0.000135	0.000135	0.0158467	0.0828854	14
GTEx_Artery_Aorta_eQTL	ENSG00000025708	22	TYMP	50964181	rs4824129	22	50974100	G	A	0.777096	0.0141672	0.0028182	4.98e-07	0.23446	0.0329232	1.07e-12	0.0604248	0.0147131	4.01e-05	4.01e-05	0.00740448	0.393721	20
GTEx_Artery_Aorta_eQTL	ENSG00000163638	3	ADAMTS9	64501333	rs4611812	3	64699445	T	C	0.436605	0.00995235	0.0023391	2.09e-05	-0.262562	0.0442926	3.07e-09	-0.0379047	0.010966	0.000547	0.000547	0.0371957	0.0139721	12
GTEx_Artery_Aorta_eQTL	ENSG00000170017	3	ALCAM	105085753	rs12490430	3	104607947	A	G	0.287321	0.0120082	0.00249204	1.45e-06	0.240002	0.0270314	6.77e-19	0.0500336	0.011814	2.28e-05	2.28e-05	0.00516917	0.288836	14
GTEx_Artery_Aorta_eQTL	ENSG00000173226	3	IQCB1	121488610	rs1141528	3	121507231	T	A	0.121677	-0.00982028	0.00327502	0.0027128	0.874652	0.0658749	3.13e-40	-0.0112276	0.00383867	0.00344593	0.000553	0.0374305	0.186841	20
GTEx_Artery_Aorta_eQTL	ENSG00000121542	3	SEC22A	122920774	rs13095529	3	122912371	G	T	0.373211	-0.00717436	0.00234744	0.00224123	0.35369	0.0426582	1.12e-16	-0.0202843	0.00707354	0.00413551	0.000545	0.0371072	0.0143803	20
GTEx_Artery_Aorta_eQTL	ENSG00000173175	3	ADCY5	123001143	rs13078718	3	123061168	A	G	0.571575	-0.0107441	0.00229588	2.87e-06	0.176318	0.02559	5.57e-12	-0.0609358	0.0157406	0.000108	0.000108	0.0138066	0.192396	20
GTEx_Artery_Aorta_eQTL	ENSG00000241288	3	RP11-379B18.5	125546081	rs12634512	3	125631766	T	C	0.188139	-0.00886407	0.00296158	0.00276232	0.359688	0.040688	9.56e-19	-0.0246438	0.00869287	0.00458341	0.00053	0.0365557	0.155326	20
GTEx_Artery_Aorta_eQTL	ENSG00000114544	3	SLC41A3	125725198	rs56855990	3	125738803	C	G	0.335378	-0.00574546	0.00240511	0.0169008	0.456161	0.0403665	1.3e-29	-0.0125953	0.00538902	0.0194284	0.000147	0.0167498	0.0404416	20
GTEx_Artery_Aorta_eQTL	ENSG00000250218	3	ALDH1L1-AS1	125822483	rs4646756	3	125824256	C	T	0.613497	-0.0100436	0.00232566	1.57e-05	-0.592409	0.0594746	2.26e-23	0.0169538	0.00427887	7.43e-05	8.25e-05	0.0116557	0.0863869	20
GTEx_Artery_Aorta_eQTL	ENSG00000145241	4	CENPC	68337521	rs62301110	4	68401896	C	T	0.277096	-0.0109416	0.00251975	1.41e-05	0.237143	0.0423341	2.12e-08	-0.0461393	0.013444	0.000599	0.000599	0.0392035	0.282188	20
GTEx_Artery_Aorta_eQTL	ENSG00000138767	4	CNOT6L	78634541	rs6829203	4	78739891	T	C	0.868098	-0.0147091	0.00329704	8.15e-06	0.468605	0.0399141	7.92e-32	-0.0313891	0.00752672	3.04e-05	6.52e-05	0.0100612	0.0802158	20
GTEx_Artery_Aorta_eQTL	ENSG00000145416	4	2001-03-01	164445450	rs1992440	4	164452224	C	A	0.564417	0.00848104	0.00232005	0.000257	-0.475353	0.0334021	5.86e-46	-0.0178416	0.00503914	0.000399	0.000399	0.0308811	0.383915	20
GTEx_Artery_Aorta_eQTL	ENSG00000273449	4	RP11-218F10.3	164450923	rs958855	4	164451641	G	A	0.578732	0.00864248	0.00232632	0.000203	-0.565478	0.0430441	2.02e-39	-0.0152835	0.00427524	0.00035	0.000483	0.0346433	0.348526	20
GTEx_Artery_Aorta_eQTL	ENSG00000198948	4	MFAP3L	170907748	rs17628613	4	170935754	C	T	0.417178	0.00861434	0.00230193	0.000182	0.468091	0.0485654	5.51e-22	0.0184031	0.00527536	0.000486	0.000249	0.0232423	0.0148319	20
GTEx_Artery_Aorta_eQTL	ENSG00000109576	4	AADAT	170981373	rs11733850	4	171023301	T	C	0.0736196	-0.013972	0.00369757	0.000158	-0.588006	0.0567969	4.07e-25	0.0237617	0.00669409	0.000386	7.73e-05	0.0112019	0.0267439	20
GTEx_Artery_Aorta_eQTL	ENSG00000015676	7	NUDCD3	44418720	rs73107426	7	44529726	A	G	0.167689	0.01775	0.00291677	1.16e-09	0.494279	0.040829	9.81e-34	0.0359109	0.00660468	5.41e-08	5.41e-08	6.64e-05	0.0144575	20
GTEx_Artery_Aorta_eQTL	ENSG00000237310	7	GS1-124K5.4	65958693	rs801210	7	66015768	T	C	0.742331	-0.012424	0.00261094	1.95e-06	-0.49028	0.053615	5.99e-20	0.0253406	0.00600326	2.43e-05	2.43e-05	0.00538163	0.240131	11
GTEx_Artery_Aorta_eQTL	ENSG00000170092	7	AC018720.10	75123401	rs794379	7	75144595	C	T	0.444785	-0.0174826	0.00232644	5.7e-14	-0.495898	0.0542991	6.68e-20	0.0352543	0.00607538	6.52e-09	6.52e-09	1.28e-05	0.206689	3
GTEx_Artery_Aorta_eQTL	ENSG00000186704	7	DTX2P1	76607934	rs2528203	7	76173528	C	G	0.582822	7.33E-04	0.00234309	0.754469	-0.302144	0.0411363	2.06e-13	-0.00242536	0.00776192	0.754684	0.000171	0.018417	0.48903	20
GTEx_Artery_Aorta_eQTL	ENSG00000241350	7	PMS2P11	76640868	rs6951489	7	76639839	G	A	0.782209	-0.0199598	0.00302623	4.24e-11	-0.937848	0.0882606	2.26e-26	0.0212825	0.00379785	2.1e-08	1.12e-07	0.000115	0.0346693	16
GTEx_Artery_Aorta_eQTL	ENSG00000186088	7	GSAP	76940068	rs4727380	7	77045806	C	G	0.662577	-0.0127211	0.00238686	9.84e-08	0.326473	0.0375281	3.34e-18	-0.0389651	0.008574	5.5e-06	5.5e-06	0.00199027	0.673054	15
GTEx_Artery_Aorta_eQTL	ENSG00000135211	7	TMEM60	77423045	rs6465828	7	77421817	T	G	0.509202	0.0137948	0.00229379	1.81e-09	-0.22095	0.0347203	1.97e-10	-0.0624342	0.0142839	1.24e-05	1.24e-05	0.00345319	0.47441	20
GTEx_Artery_Aorta_eQTL	ENSG00000131558	7	EXOC4	132937829	rs55655901	7	133620194	A	G	0.126789	-0.0148146	0.00334637	9.55e-06	-0.464981	0.0461368	6.89e-24	0.0318606	0.00786051	5.05e-05	5.05e-05	0.00855018	0.215256	20
GTEx_Artery_Aorta_eQTL	ENSG00000211753	7	TRBV28	142428484	rs3734919	7	142419586	T	C	0.550102	-0.00867098	0.00231818	0.000184	0.442934	0.0551948	1.02e-15	-0.0195762	0.00577428	0.000698	0.000698	0.0429455	0.0190416	18
GTEx_Artery_Aorta_eQTL	ENSG00000168522	8	FNTA	42889337	rs116988715	8	43636276	C	G	0.0337423	-0.0272274	0.00647495	2.61e-05	-0.551232	0.094339	5.12e-09	0.0493937	0.0144719	0.000642	0.000642	0.0408433	0.397503	18
GTEx_Artery_Aorta_eQTL	ENSG00000164924	8	YWHAZ	101928753	rs983583	8	101961910	C	T	0.58998	0.0108901	0.00235781	3.86e-06	-0.398066	0.0266651	2.15e-50	-0.0273574	0.00620018	1.02e-05	2.8e-05	0.00590315	0.731825	20
GTEx_Artery_Aorta_eQTL	ENSG00000119509	9	INVS	102861538	rs10760724	9	103085144	C	T	0.457055	0.0127869	0.00229601	2.56e-08	0.262063	0.0323015	4.94e-16	0.0487933	0.0106269	4.4e-06	4.4e-06	0.00170123	0.0267338	20
GTEx_Artery_Coronary_eQTL	ENSG00000158483	11	FAM86C1	71498556	rs4460835	11	71503108	T	C	0.567485	0.00834819	0.00233417	0.000348	-0.472897	0.0533776	8.04e-19	-0.0176533	0.00532293	0.000912	0.000912	0.0499759	0.0828786	19
GTEx_Artery_Coronary_eQTL	ENSG00000020922	11	MRE11A	94152895	rs639311	11	94205747	T	C	0.336401	-0.010681	0.00250729	2.04e-05	0.773154	0.0587902	1.68e-39	-0.0138149	0.00340883	5.06e-05	5.06e-05	0.0085645	0.786375	20
GTEx_Artery_Coronary_eQTL	ENSG00000255893	11	RP11-685N10.1	94206074	rs639311	11	94205747	T	C	0.336401	-0.010681	0.00250729	2.04e-05	1.03333	0.0808617	2.15e-37	-0.0103365	0.00255769	5.31e-05	5.31e-05	0.00883007	0.731793	20
GTEx_Artery_Coronary_eQTL	ENSG00000197165	16	SULT1A2	28603264	rs62034319	16	28532188	G	T	0.355828	0.0282784	0.00232238	4.15e-34	0.499687	0.0550844	1.18e-19	0.0565921	0.00777952	3.48e-13	3.48e-13	2.85e-09	0.193285	20
GTEx_Artery_Coronary_eQTL	ENSG00000259982	16	CDC37P1	28711615	rs62036618	16	28828834	C	A	0.334356	0.0288335	0.00233641	5.45e-35	0.823289	0.0805561	1.61e-24	0.0350223	0.00444935	3.51e-15	3.51e-15	4.07e-11	0.0278771	20
GTEx_Artery_Coronary_eQTL	ENSG00000251417	16	RP11-1348G14.4	28814097	rs62037369	16	28883841	T	C	0.331288	0.0287112	0.00233841	1.19e-34	-0.499542	0.0753397	3.34e-11	-0.057475	0.00985145	5.41e-09	5.41e-09	1.11e-05	0.0677986	20
GTEx_Artery_Coronary_eQTL	ENSG00000178952	16	TUFM	28853732	rs7187776	16	28857645	G	A	0.345603	0.0290661	0.00233466	1.4e-35	0.203595	0.0325784	4.12e-10	0.142765	0.0255611	2.33e-08	2.33e-08	3.45e-05	0.368583	20
GTEx_Artery_Coronary_eQTL	ENSG00000029725	17	RABEP1	5185558	rs9747449	17	5270414	C	T	0.52863	0.0109915	0.00229364	1.65e-06	0.341785	0.049951	7.79e-12	0.0321591	0.00819292	8.66e-05	8.66e-05	0.0120382	0.147761	20
GTEx_Artery_Coronary_eQTL	ENSG00000170425	17	ADORA2B	15848231	rs1045599	17	15879910	T	C	0.571575	0.00867968	0.00231819	0.000181	-0.660922	0.0744208	6.63e-19	-0.0131327	0.00380649	0.00056	0.00056	0.0377195	0.23308	20
GTEx_Artery_Coronary_eQTL	ENSG00000197782	19	ZNF780A	40575059	rs73549836	19	40594545	T	C	0.0368098	-0.0239379	0.00664483	0.000315	1.49356	0.153393	2.1e-22	-0.0160274	0.00474374	0.000728	0.000322	0.0271397	0.230294	20
GTEx_Artery_Coronary_eQTL	ENSG00000100997	20	ABHD12	25275379	rs2500418	20	25382268	T	C	0.575665	-0.0159569	0.00230736	4.66e-12	-0.280455	0.0509352	3.67e-08	0.0568966	0.0132085	1.65e-05	1.65e-05	0.00418549	0.159121	20
GTEx_Artery_Coronary_eQTL	ENSG00000160221	21	C21orf33	45553487	rs2838471	21	45449845	G	A	0.177914	-0.0102091	0.00293933	0.000514	1.37354	0.0990009	9.1e-44	-0.00743271	0.00220601	0.000754	0.000754	0.0448472	0.0533841	20
GTEx_Artery_Coronary_eQTL	ENSG00000240972	22	MIF	24236191	rs5760120	22	24266867	A	G	0.608384	0.00858951	0.00233086	0.000229	1.06891	0.0730781	1.89e-48	0.00803577	0.00224873	0.000352	0.000294	0.0256849	0.962672	20
GTEx_Artery_Coronary_eQTL	ENSG00000218537	22	AP000350.4	24236613	rs5760120	22	24266867	A	G	0.608384	0.00858951	0.00233086	0.000229	1.16659	0.070381	1.05e-61	0.00736292	0.00204679	0.000322	0.000322	0.0271103	0.611251	20
GTEx_Artery_Coronary_eQTL	ENSG00000273295	22	AP000350.5	24243619	rs5760120	22	24266867	A	G	0.608384	0.00858951	0.00233086	0.000229	1.11743	0.0656917	6.9e-65	0.00768685	0.0021343	0.000316	0.000263	0.0240428	0.816649	20
GTEx_Artery_Coronary_eQTL	ENSG00000225282	22	AP000350.6	24269087	rs5760120	22	24266867	A	G	0.608384	0.00858951	0.00233086	0.000229	0.787336	0.0774193	2.71e-24	0.0109096	0.0031488	0.000531	0.000531	0.036574	0.344863	20
GTEx_Artery_Coronary_eQTL	ENSG00000099977	22	DDT	24313554	rs5760120	22	24266867	A	G	0.608384	0.00858951	0.00233086	0.000229	0.39957	0.0462757	5.9e-18	0.0214969	0.00634248	0.000701	0.000701	0.0430243	0.968242	20
GTEx_Artery_Coronary_eQTL	ENSG00000250470	22	AP000351.3	24319095	rs5760175	22	24399655	G	T	0.546012	0.00821418	0.00229839	0.000352	0.890115	0.0906908	9.72e-23	0.00922822	0.00274798	0.000785	0.000785	0.0458664	0.630599	20
GTEx_Artery_Coronary_eQTL	ENSG00000224205	22	AP000351.4	24329511	rs5760175	22	24399655	G	T	0.546012	0.00821418	0.00229839	0.000352	1.03238	0.080342	8.62e-38	0.00795655	0.00231081	0.000575	0.000575	0.0382821	0.689936	20
GTEx_Artery_Coronary_eQTL	ENSG00000025708	22	TYMP	50964181	rs131805	22	50964153	C	T	0.775051	0.0138271	0.00277938	6.53e-07	0.315318	0.0488223	1.06e-10	0.0438512	0.0111264	8.11e-05	8.11e-05	0.0115405	0.454427	19
GTEx_Artery_Coronary_eQTL	ENSG00000172995	3	ARPP21	35680437	rs11720751	3	35709740	G	A	0.342536	-0.0151952	0.00240767	2.77e-10	0.513984	0.0853399	1.71e-09	-0.0295636	0.00678509	1.32e-05	1.32e-05	0.00360488	0.508978	20
GTEx_Artery_Coronary_eQTL	ENSG00000173226	3	IQCB1	121488610	rs9877946	3	121516654	A	G	0.618609	-0.00777527	0.00238732	0.00112634	0.514472	0.0585434	1.52e-18	-0.0151131	0.00494876	0.00225874	0.000513	0.0358751	0.0672221	20
GTEx_Artery_Coronary_eQTL	ENSG00000145416	4	2001-03-01	164445450	rs2276979	4	164415734	G	A	0.578732	0.00854254	0.0023265	0.000241	-0.389132	0.044841	4.03e-18	-0.0219528	0.00649186	0.000721	0.000721	0.0437145	0.296376	18
GTEx_Artery_Coronary_eQTL	ENSG00000273449	4	RP11-218F10.3	164450923	rs958855	4	164451641	G	A	0.578732	0.00864248	0.00232632	0.000203	-0.602391	0.0591521	2.34e-24	-0.014347	0.00411076	0.000483	0.000483	0.0346234	0.396747	20
GTEx_Artery_Coronary_eQTL	ENSG00000237310	7	GS1-124K5.4	65958693	rs6975044	7	66227482	T	C	0.354806	0.00914439	0.00239093	0.000131	0.461919	0.069375	2.77e-11	0.0197965	0.00596924	0.000912	0.000912	0.0499801	0.18576	12
GTEx_Artery_Coronary_eQTL	ENSG00000241350	7	PMS2P11	76640868	rs62473743	7	76610299	G	A	0.803681	-0.0183471	0.00316292	6.6e-09	-1.04182	0.114339	8.11e-20	0.0176106	0.00359896	9.92e-07	4.08e-06	0.00161399	0.0326273	13
GTEx_Artery_Coronary_eQTL	ENSG00000131558	7	EXOC4	132937829	rs55655901	7	133620194	A	G	0.126789	-0.0148146	0.00334637	9.55e-06	-0.473149	0.0796303	2.82e-09	0.0313106	0.00881979	0.000385	0.000385	0.0302251	0.233941	14
GTEx_Artery_Coronary_eQTL	ENSG00000164924	8	YWHAZ	101928753	rs983583	8	101961910	C	T	0.58998	0.0108901	0.00235781	3.86e-06	-0.274544	0.0392449	2.64e-12	-0.039666	0.010291	0.000116	0.000116	0.0144272	0.722385	20
GTEx_Artery_Tibial_eQTL	ENSG00000164008	1	C1orf50	43232940	rs61775634	1	43233484	A	G	0.252556	0.0107473	0.00265685	5.23e-05	-0.253161	0.0347935	3.44e-13	-0.0424525	0.0120075	0.000407	0.000407	0.031242	0.125018	20
GTEx_Artery_Tibial_eQTL	ENSG00000228452	1	RP5-994D16.9	43241484	rs12036861	1	43285754	T	C	0.249489	0.0112696	0.00265515	2.19e-05	0.489765	0.0534853	5.34e-20	0.0230103	0.00597533	0.000118	0.000118	0.0145495	0.012094	20
GTEx_Artery_Tibial_eQTL	ENSG00000159479	1	MED8	43849588	rs839754	1	43855910	T	C	0.373211	0.00939318	0.00235247	6.53e-05	0.172943	0.0232681	1.06e-13	0.0543138	0.0154412	0.000436	0.000436	0.0325392	0.410057	11
GTEx_Artery_Tibial_eQTL	ENSG00000142875	1	PRKACB	84543745	rs12035258	1	84559358	G	T	0.229039	-0.0134604	0.00269683	6e-07	-0.15781	0.0199313	2.42e-15	0.0852951	0.0202012	2.42e-05	2.42e-05	0.00536252	0.330694	20
GTEx_Artery_Tibial_eQTL	ENSG00000117569	1	PTBP2	97187221	rs34548357	1	97162271	A	G	0.323108	0.0166838	0.002435	7.3e-12	0.22256	0.0291273	2.16e-14	0.0749631	0.0146953	3.38e-07	3.38e-07	0.000262	0.337568	20
GTEx_Artery_Tibial_eQTL	ENSG00000163393	1	SLC22A15	116519119	rs12030384	1	116518811	A	C	0.245399	0.0104184	0.00267688	9.94e-05	0.400818	0.0364532	4.02e-28	0.0259929	0.00708457	0.000244	0.000244	0.0229397	0.0346364	20
GTEx_Artery_Tibial_eQTL	ENSG00000225213	10	RP11-197M22.2	16763351	rs2356378	10	16762215	A	G	0.474438	0.0109225	0.00229809	2.01e-06	0.381874	0.0439568	3.71e-18	0.0286024	0.00685967	3.05e-05	3.05e-05	0.00623007	0.0403969	20
GTEx_Artery_Tibial_eQTL	ENSG00000035403	10	VCL	75757872	rs11000890	10	75904073	G	A	0.130879	0.0191182	0.00343891	2.71e-08	-0.208214	0.0253128	1.94e-16	-0.09182	0.0199346	4.1e-06	9.03e-06	0.00279224	0.292099	13
GTEx_Artery_Tibial_eQTL	ENSG00000132259	11	CNGA4	6255995	rs12274456	11	6255984	T	C	0.219836	0.0112112	0.00270321	3.36e-05	0.373236	0.0590688	2.64e-10	0.0300378	0.00866341	0.000526	0.000526	0.0363749	0.328228	13
GTEx_Artery_Tibial_eQTL	ENSG00000019485	11	PRDM11	45115564	rs11038390	11	45329256	C	A	0.161554	-0.0121315	0.00312849	0.000105	-0.238439	0.0260434	5.41e-20	0.050879	0.0142491	0.000356	0.000327	0.0273889	0.453479	18
GTEx_Artery_Tibial_eQTL	ENSG00000149743	11	TRPT1	63991271	rs11603212	11	63927810	G	A	0.170757	-0.0168592	0.00301938	2.35e-08	0.196262	0.0283908	4.75e-12	-0.0859017	0.0197761	1.4e-05	2.42e-05	0.00537208	0.465756	8
GTEx_Artery_Tibial_eQTL	ENSG00000186635	11	ARAP1	72396114	rs57614870	11	72435983	G	A	0.262781	0.0116276	0.00261001	8.39e-06	-0.159792	0.0235066	1.06e-11	-0.0727673	0.019529	0.000194	0.000194	0.0199177	0.484821	20
GTEx_Artery_Tibial_eQTL	ENSG00000020922	11	MRE11A	94152895	rs639311	11	94205747	T	C	0.336401	-0.010681	0.00250729	2.04e-05	0.661685	0.0288486	2.01e-116	-0.0161421	0.00385405	2.81e-05	6.12e-05	0.00964233	0.261954	20
GTEx_Artery_Tibial_eQTL	ENSG00000255893	11	RP11-685N10.1	94206074	rs639311	11	94205747	T	C	0.336401	-0.010681	0.00250729	2.04e-05	0.838227	0.0432875	1.55e-83	-0.0127424	0.00306271	3.18e-05	0.000416	0.0316264	0.200093	20
GTEx_Artery_Tibial_eQTL	ENSG00000255455	11	RP11-890B15.3	130736149	rs3751033	11	130786345	A	C	0.453988	0.0125412	0.00229775	4.82e-08	-0.158792	0.024545	9.84e-11	-0.0789786	0.018932	3.02e-05	3.02e-05	0.00619478	0.10906	20
GTEx_Artery_Tibial_eQTL	ENSG00000257354	12	RP11-631N16.2	62996532	rs1060395	12	63010337	G	A	0.0705521	-0.00660897	0.00479118	0.16777	-0.310231	0.0477799	8.42e-11	0.0213034	0.0157886	0.177243	0.000485	0.034722	0.0294995	20
GTEx_Artery_Tibial_eQTL	ENSG00000089220	12	PEBP1	118573663	rs7968371	12	118849509	T	C	0.209611	-0.0140154	0.00300257	3.04e-06	0.136926	0.0234777	5.47e-09	-0.102357	0.0280869	0.000268	0.000268	0.0243221	0.146914	20
GTEx_Artery_Tibial_eQTL	ENSG00000111707	12	SUDS3	118814185	rs11068919	12	118792730	A	G	0.198364	-0.0149703	0.00301618	6.93e-07	0.316343	0.0290354	1.22e-27	-0.0473229	0.0104773	6.28e-06	6.28e-06	0.00217393	0.917822	20
GTEx_Artery_Tibial_eQTL	ENSG00000137845	15	ADAM10	58887403	rs2052804	15	58982849	C	A	0.154397	0.0168101	0.0034067	8.04e-07	0.30306	0.0375593	7.1e-16	0.0554679	0.0131764	2.56e-05	2.56e-05	0.00556242	0.503082	20
GTEx_Artery_Tibial_eQTL	ENSG00000173517	15	PEAK1	77400471	rs71407208	15	77641632	T	C	0.220859	0.0108851	0.00277448	8.73e-05	0.229991	0.0310635	1.32e-13	0.0473284	0.0136524	0.000527	0.000527	0.0364263	0.251259	20
GTEx_Artery_Tibial_eQTL	ENSG00000233232	16	NPIPB7	28467693	rs153106	16	28526897	C	T	0.356851	0.0285351	0.00232243	1.07e-34	-0.430331	0.0522189	1.71e-16	-0.0663097	0.00968869	7.7e-12	7.7e-12	4.62e-08	0.113292	20
GTEx_Artery_Tibial_eQTL	ENSG00000197165	16	SULT1A2	28603264	rs240702	16	28531353	T	C	0.356851	0.0284792	0.00232241	1.44e-34	0.738611	0.0463469	3.53e-57	0.0385577	0.00396741	2.51e-22	2.51e-22	1.18e-17	0.0270839	20
GTEx_Artery_Tibial_eQTL	ENSG00000184110	16	EIF3C	28699879	rs62036616	16	28826307	G	A	0.333333	0.0284682	0.00233645	3.76e-34	0.364476	0.0461528	2.85e-15	0.0781072	0.0117863	3.43e-11	3.43e-11	1.68e-07	0.0697656	20
GTEx_Artery_Tibial_eQTL	ENSG00000259982	16	CDC37P1	28711615	rs62036620	16	28833097	G	A	0.334356	0.0286725	0.00233585	1.23e-34	0.805851	0.0462113	4.22e-68	0.0355804	0.00354471	1.04e-23	2.03e-23	1.24e-18	0.0184289	20
GTEx_Artery_Tibial_eQTL	ENSG00000213658	16	LAT	28996147	rs72793812	16	28840381	G	A	0.333333	0.0283597	0.00233658	6.7e-34	0.162595	0.0265464	9.07e-10	0.174419	0.0318974	4.55e-08	4.55e-08	5.79e-05	0.323313	20
GTEx_Artery_Tibial_eQTL	ENSG00000103510	16	KAT8	31127075	rs9673398	16	31347519	G	A	0.343558	-0.014795	0.00240991	8.29e-10	-0.18787	0.0302156	5.05e-10	0.078751	0.0180268	1.25e-05	1.25e-05	0.00347942	0.675163	10
GTEx_Artery_Tibial_eQTL	ENSG00000108515	17	ENO3	4851387	rs418305	17	4880893	G	A	0.507157	-0.00982135	0.00230112	1.97e-05	-0.283218	0.0454619	4.67e-10	0.0346777	0.00984881	0.00043	0.00043	0.0322811	0.0198722	20
GTEx_Artery_Tibial_eQTL	ENSG00000108559	17	NUP88	5264258	rs1806267	17	5322106	T	C	0.42229	0.0129419	0.00237452	5.03e-08	-0.168974	0.021129	1.27e-15	-0.076591	0.0170058	6.67e-06	6.67e-06	0.00226732	0.0639961	20
GTEx_Artery_Tibial_eQTL	ENSG00000129197	17	RPAIN	5322961	rs9895440	17	5325643	A	C	0.303681	0.0154078	0.00260939	3.53e-09	-0.196938	0.0294387	2.24e-11	-0.0782368	0.0176729	9.56e-06	9.56e-06	0.00290587	0.287203	20
GTEx_Artery_Tibial_eQTL	ENSG00000263272	17	CTC-524C5.2	5328459	rs4790264	17	5336791	T	G	0.250511	0.0116935	0.00279567	2.88e-05	-0.171825	0.0221362	8.35e-15	-0.0680545	0.0184823	0.000231	0.000231	0.022209	0.0137986	20
GTEx_Artery_Tibial_eQTL	ENSG00000170425	17	ADORA2B	15848231	rs1045599	17	15879910	T	C	0.571575	0.00867968	0.00231819	0.000181	-1.0098	0.0466247	5.1e-104	-0.00859544	0.00232974	0.000225	0.000227	0.0219418	0.375668	20
GTEx_Artery_Tibial_eQTL	ENSG00000214941	17	ZSWIM7	15879874	rs1045599	17	15879910	T	C	0.571575	0.00867968	0.00231819	0.000181	-0.366987	0.0339221	2.81e-27	-0.0236512	0.00668443	0.000403	0.000403	0.0310458	0.328577	20
GTEx_Artery_Tibial_eQTL	ENSG00000011295	17	TTC19	15902694	rs758853	17	15903602	A	C	0.531697	0.00817736	0.00229584	0.000368	0.263564	0.0279515	4.13e-21	0.0310261	0.00931149	0.000862	0.000862	0.0484106	0.0939932	20
GTEx_Artery_Tibial_eQTL	ENSG00000108395	17	TRIM37	57059999	rs35180305	17	57144355	T	C	0.424335	0.00904089	0.00235201	0.000121	0.223884	0.0229469	1.73e-22	0.040382	0.0112914	0.000348	0.000348	0.0284642	0.708972	20
GTEx_Artery_Tibial_eQTL	ENSG00000078142	18	PIK3C3	39535171	rs12953847	18	39534108	A	G	0.135992	0.0184023	0.00348996	1.34e-07	-0.180848	0.03243	2.45e-08	-0.101755	0.0265585	0.000127	0.000127	0.0152948	0.311503	13
GTEx_Artery_Tibial_eQTL	ENSG00000166347	18	CYB5A	71920530	rs17806420	18	71983367	T	C	0.148262	-0.0129467	0.00295272	1.16e-05	-0.387768	0.036534	2.57e-26	0.0333879	0.00823882	5.07e-05	5.07e-05	0.00856928	0.207959	20
GTEx_Artery_Tibial_eQTL	ENSG00000197782	19	ZNF780A	40575059	rs13344062	19	40594848	G	A	0.093047	-0.0105023	0.0039675	0.00811889	0.740857	0.0494664	1.04e-50	-0.0141759	0.00543828	0.00914237	0.000552	0.0373865	0.0729221	20
GTEx_Artery_Tibial_eQTL	ENSG00000186889	2	TMEM17	62727356	rs4347816	2	62732779	A	C	0.356851	0.00750581	0.00236881	0.00153173	-0.236631	0.0358295	3.99e-11	-0.0317195	0.0111031	0.00427908	0.000766	0.045267	0.0635377	20
GTEx_Artery_Tibial_eQTL	ENSG00000152128	2	TMEM163	135213330	rs4953936	2	135581512	T	C	0.5	-0.00871812	0.00238009	0.000249	-0.379303	0.0463008	2.57e-16	0.0229846	0.00687359	0.000826	0.000826	0.0472707	0.391965	20
GTEx_Artery_Tibial_eQTL	ENSG00000082258	2	CCNT2	135675805	rs6705067	2	135691191	A	G	0.334356	-0.0100495	0.00286048	0.000443	0.227936	0.0200419	5.7e-30	-0.0440893	0.0131346	0.000789	0.000789	0.0460062	0.074602	20
GTEx_Artery_Tibial_eQTL	ENSG00000153820	2	SPHKAP	228844666	rs61325615	2	229018234	T	C	0.231084	0.0156921	0.00270341	6.45e-09	-0.288745	0.0472045	9.54e-10	-0.0543458	0.0129071	2.55e-05	2.55e-05	0.00555149	0.634744	18
GTEx_Artery_Tibial_eQTL	ENSG00000153827	2	TRIP12	230628554	rs6720868	2	230663576	T	C	0.342536	0.0199134	0.00246942	7.38e-16	-0.0697023	0.0118649	4.24e-09	-0.285692	0.0601677	2.05e-06	1.16e-06	0.000656	0.080257	20
GTEx_Artery_Tibial_eQTL	ENSG00000125851	20	PCSK2	17206752	rs852084	20	17140007	G	A	0.742331	-0.00972414	0.0027314	0.000371	-0.401348	0.0403734	2.76e-23	0.0242287	0.00722882	0.000803	0.000803	0.0464727	0.01277	20
GTEx_Artery_Tibial_eQTL	ENSG00000100997	20	ABHD12	25275379	rs2482932	20	25336445	G	A	0.575665	-0.0159714	0.00230751	4.47e-12	-0.40006	0.0235011	5.54e-65	0.0399226	0.00622647	1.44e-10	5.41e-10	1.71e-06	0.0694697	20
GTEx_Artery_Tibial_eQTL	ENSG00000160221	21	C21orf33	45553487	rs2299818	21	45492378	G	A	0.176892	-0.0101473	0.00293931	0.000556	1.37679	0.0545576	1.63e-140	-0.00737027	0.00215478	0.000625	5.72e-05	0.0092418	0.0622951	20
GTEx_Artery_Tibial_eQTL	ENSG00000131100	22	ATP6V1E1	18074902	rs71328228	22	18119773	A	G	0.145194	0.0134504	0.00298351	6.54e-06	-0.116306	0.0179617	9.47e-11	-0.115646	0.0312572	0.000216	0.000216	0.0212741	0.0390248	20
GTEx_Artery_Tibial_eQTL	ENSG00000015475	22	BID	18216906	rs395379	22	18212923	G	A	0.144172	0.01876	0.00304167	6.93e-10	-0.296889	0.0399611	1.09e-13	-0.0631887	0.0133154	2.08e-06	2.08e-06	0.000999	0.0282212	20
GTEx_Artery_Tibial_eQTL	ENSG00000218537	22	AP000350.4	24236613	rs5760120	22	24266867	A	G	0.608384	0.00858951	0.00233086	0.000229	1.11196	0.0278384	0	0.00772466	0.00210507	0.000243	0.000813	0.0467939	0.491834	20
GTEx_Artery_Tibial_eQTL	ENSG00000273295	22	AP000350.5	24243619	rs5760120	22	24266867	A	G	0.608384	0.00858951	0.00233086	0.000229	1.07824	0.0245653	0	0.00796624	0.00216933	0.00024	0.000816	0.0469022	0.536546	20
GTEx_Artery_Tibial_eQTL	ENSG00000025708	22	TYMP	50964181	rs131805	22	50964153	C	T	0.775051	0.0138271	0.00277938	6.53e-07	0.259169	0.0267029	2.85e-22	0.0533516	0.0120509	9.55e-06	0.000165	0.0180243	0.114685	20
GTEx_Artery_Tibial_eQTL	ENSG00000177989	22	ODF3B	50968139	rs131805	22	50964153	C	T	0.775051	0.0138271	0.00277938	6.53e-07	0.195899	0.0302899	9.97e-11	0.0705827	0.0178997	8.04e-05	8.04e-05	0.0114818	0.0683734	19
GTEx_Artery_Tibial_eQTL	ENSG00000271964	3	RP11-415F23.2	16355946	rs489956	3	16359565	C	T	0.55726	-0.00906287	0.00230916	8.68e-05	-0.325589	0.0513359	2.26e-10	0.0278353	0.00834037	0.000846	0.000846	0.0478801	0.900041	16
GTEx_Artery_Tibial_eQTL	ENSG00000131374	3	TBC1D5	17198654	rs13322641	3	17378509	A	G	0.439673	0.0118858	0.00230245	2.44e-07	0.184782	0.0269015	6.47e-12	0.0643236	0.015587	3.68e-05	3.68e-05	0.00701201	0.678612	20
GTEx_Artery_Tibial_eQTL	ENSG00000172995	3	ARPP21	35680437	rs11720751	3	35709740	G	A	0.342536	-0.0151952	0.00240767	2.77e-10	0.583654	0.0482983	1.28e-33	-0.0260347	0.00465386	2.22e-08	4.25e-09	9.16e-06	0.253482	20
GTEx_Artery_Tibial_eQTL	ENSG00000044524	3	EPHA3	89156674	rs6773817	3	89753400	A	G	0.423313	-0.0153126	0.00232369	4.4e-11	-0.168368	0.0289357	5.93e-09	0.0909471	0.0208513	1.29e-05	1.29e-05	0.00355316	0.207142	20
GTEx_Artery_Tibial_eQTL	ENSG00000178700	3	DHFRL1	93766680	rs73145835	3	93574359	A	G	0.0777096	0.0193282	0.00433718	8.34e-06	0.345042	0.0561581	8.04e-10	0.0560169	0.0155283	0.000309	0.000309	0.026481	0.619667	6
GTEx_Artery_Tibial_eQTL	ENSG00000198919	3	DZIP3	108308529	rs10511272	3	108309323	T	C	0.330266	0.00992965	0.00249924	7.1e-05	0.126572	0.0193268	5.79e-11	0.0784506	0.0230951	0.000682	0.000682	0.0423265	0.18521	20
GTEx_Artery_Tibial_eQTL	ENSG00000173226	3	IQCB1	121488610	rs1141528	3	121507231	T	A	0.121677	-0.00982028	0.00327502	0.0027128	0.790739	0.0473103	1.04e-62	-0.0124191	0.00420785	0.00316321	0.000467	0.0339311	0.10998	20
GTEx_Artery_Tibial_eQTL	ENSG00000121542	3	SEC22A	122920774	rs9883794	3	122944937	A	G	0.210634	0.0118595	0.00298875	7.25e-05	-0.490515	0.0436034	2.33e-29	-0.0241776	0.00646103	0.000183	0.000183	0.019168	0.0180484	20
GTEx_Artery_Tibial_eQTL	ENSG00000173175	3	ADCY5	123001143	rs55968914	3	123110581	G	C	0.247444	0.0158568	0.00274976	8.09e-09	-0.270806	0.0248878	1.42e-27	-0.0585541	0.0114918	3.48e-07	3.48e-07	0.000268	0.315679	20
GTEx_Artery_Tibial_eQTL	ENSG00000114544	3	SLC41A3	125725198	rs4076727	3	125770141	T	C	0.338446	-0.00620196	0.00240437	0.00989577	0.443609	0.0285492	1.91e-54	-0.0139807	0.0054942	0.0109395	4.56e-05	0.00804218	0.0126975	20
GTEx_Artery_Tibial_eQTL	ENSG00000250218	3	ALDH1L1-AS1	125822483	rs4646764	3	125820901	T	G	0.613497	-0.00996367	0.00232552	1.83e-05	-0.484328	0.0509843	2.11e-21	0.0205721	0.00526731	9.4e-05	9.4e-05	0.0126413	0.0211537	20
GTEx_Artery_Tibial_eQTL	ENSG00000114054	3	PCCB	135969148	rs527888	3	136031358	C	G	0.447853	0.00768536	0.00233053	0.000975	0.216869	0.0272468	1.73e-15	0.0354378	0.0116321	0.00231478	0.000402	0.0310374	0.336173	20
GTEx_Artery_Tibial_eQTL	ENSG00000158186	3	MRAS	138066539	rs13324341	3	138070901	T	C	0.152352	-0.0158396	0.00311326	3.62e-07	0.502081	0.0335262	1.06e-50	-0.0315479	0.00654879	1.45e-06	0.000174	0.0186198	0.0143491	20
GTEx_Artery_Tibial_eQTL	ENSG00000134851	4	TMEM165	56262124	rs7663650	4	56231119	T	C	0.333333	0.00965786	0.00241098	6.18e-05	-0.150975	0.0218004	4.35e-12	-0.0639699	0.0184484	0.000525	0.000525	0.0363558	0.0667835	20
GTEx_Artery_Tibial_eQTL	ENSG00000145241	4	CENPC	68337521	rs62301110	4	68401896	C	T	0.277096	-0.0109416	0.00251975	1.41e-05	0.250033	0.0299334	6.66e-17	-0.0437607	0.0113581	0.000117	0.000117	0.014482	0.0132431	20
GTEx_Artery_Tibial_eQTL	ENSG00000138767	4	CNOT6L	78634541	rs6839504	4	78658359	T	C	0.868098	-0.0149033	0.00329403	6.06e-06	0.626759	0.0341191	2.3e-75	-0.0237784	0.00541271	1.12e-05	8.68e-05	0.0120557	0.0372858	20
GTEx_Artery_Tibial_eQTL	ENSG00000145416	4	2001-03-01	164445450	rs1044722	4	164447976	A	C	0.606339	0.00834836	0.00236109	0.000407	-0.540571	0.0287449	6.77e-79	-0.0154436	0.00444429	0.000511	7.83e-05	0.0112965	0.37647	20
GTEx_Artery_Tibial_eQTL	ENSG00000273449	4	RP11-218F10.3	164450923	rs958855	4	164451641	G	A	0.578732	0.00864248	0.00232632	0.000203	-0.687966	0.0382808	3.25e-72	-0.0125624	0.00345295	0.000275	0.000275	0.0246701	0.337342	20
GTEx_Artery_Tibial_eQTL	ENSG00000198948	4	MFAP3L	170907748	rs2955262	4	170875316	T	C	0.0787321	0.00507098	0.00432916	0.241456	0.567787	0.0517356	5.05e-28	0.00893112	0.00766792	0.244125	3.8e-05	0.00716168	0.0177952	20
GTEx_Artery_Tibial_eQTL	ENSG00000109576	4	AADAT	170981373	rs78027130	4	171019411	C	T	0.0725971	-0.0130435	0.00369784	0.00042	-0.618428	0.0432819	2.59e-46	0.0210914	0.00615893	0.000616	0.000275	0.0246753	0.0293469	20
GTEx_Artery_Tibial_eQTL	ENSG00000249915	5	PDCD6	271736	rs56909416	5	203151	C	G	0.107362	0.0214117	0.00341477	3.6e-10	-0.296407	0.0333969	6.98e-19	-0.0722377	0.0141057	3.04e-07	5.77e-06	0.00205425	0.0240349	20
GTEx_Artery_Tibial_eQTL	ENSG00000250848	5	CTD-2083E4.5	288948	rs3932940	5	202282	T	C	0.638037	-0.00997097	0.00238944	3.01e-05	0.279625	0.0490821	1.22e-08	-0.0356584	0.0105922	0.000761	0.000761	0.0451069	0.209511	20
GTEx_Artery_Tibial_eQTL	ENSG00000188818	5	ZDHHC11	710471	rs4956965	5	732300	T	C	0.162577	-0.011896	0.00280289	2.19e-05	-0.465223	0.0638361	3.15e-13	0.0255706	0.00697204	0.000245	0.000245	0.0230077	0.365905	20
GTEx_Artery_Tibial_eQTL	ENSG00000183826	6	BTBD9	38136227	rs9470825	6	38162310	G	A	0.688139	-0.00932958	0.00261291	0.000356	0.266089	0.026697	2.13e-23	-0.0350619	0.0104308	0.000776	0.000776	0.045596	0.174912	13
GTEx_Artery_Tibial_eQTL	ENSG00000179406	7	LINC00174	65841031	rs112062434	7	66276771	G	A	0.0501022	-0.00334518	0.00547547	0.541239	0.763266	0.0634885	2.72e-33	-0.00438272	0.00718299	0.54176	0.000764	0.0451967	0.621779	3
GTEx_Artery_Tibial_eQTL	ENSG00000237310	7	GS1-124K5.4	65958693	rs3735147	7	65970528	C	A	0.257669	0.0124138	0.0026111	1.99e-06	0.493627	0.044235	6.46e-29	0.0251481	0.00574968	1.22e-05	1.22e-05	0.00342649	0.305975	10
GTEx_Artery_Tibial_eQTL	ENSG00000106610	7	STAG3L4	66767608	rs11773173	7	66784852	C	T	0.394683	0.00526302	0.00237613	0.0267635	-0.665919	0.0312274	6.68e-101	-0.00790339	0.0035874	0.0275878	0.00069	0.0426394	0.378639	20
GTEx_Artery_Tibial_eQTL	ENSG00000170092	7	AC018720.10	75123401	rs794369	7	75162175	T	C	0.44274	-0.016426	0.0023267	1.67e-12	-0.445652	0.0464669	8.75e-22	0.0368584	0.00648285	1.3e-08	1.3e-08	2.2e-05	0.487454	6
GTEx_Artery_Tibial_eQTL	ENSG00000186704	7	DTX2P1	76607934	rs2528203	7	76173528	C	G	0.582822	7.33E-04	0.00234309	0.754469	-0.35848	0.0399756	3.03e-19	-0.00204421	0.00654017	0.754613	6.49e-06	0.00222598	0.458886	20
GTEx_Artery_Tibial_eQTL	ENSG00000242435	7	UPK3BP1	76633979	rs4727295	7	76636756	A	G	0.786299	-0.0197719	0.0030361	7.4e-11	-0.397226	0.0579242	7e-12	0.049775	0.0105405	2.33e-06	2.33e-06	0.00108324	0.594694	12
GTEx_Artery_Tibial_eQTL	ENSG00000214439	7	FAM185BP	76713203	rs6962194	7	76751658	A	C	0.41411	0.0050142	0.0023282	0.0312653	0.258803	0.0390573	3.44e-11	0.0193746	0.00945927	0.0405395	5.48e-05	0.00900398	0.0322902	20
GTEx_Artery_Tibial_eQTL	ENSG00000186088	7	GSAP	76940068	rs7808180	7	77047782	A	C	0.646217	-0.0124031	0.00236844	1.63e-07	0.393737	0.0370593	2.29e-26	-0.031501	0.00670631	2.64e-06	2.64e-06	0.00118611	0.517939	17
GTEx_Artery_Tibial_eQTL	ENSG00000135211	7	TMEM60	77423045	rs6465828	7	77421817	T	G	0.509202	0.0137948	0.00229379	1.81e-09	-0.165701	0.0275065	1.7e-09	-0.0832513	0.0195605	2.08e-05	2.08e-05	0.00485197	0.186433	20
GTEx_Artery_Tibial_eQTL	ENSG00000135272	7	MDFIC	114562209	rs2188309	7	114543729	T	G	0.928425	0.0195201	0.00417606	2.95e-06	0.28627	0.0394992	4.25e-13	0.0681878	0.0173587	8.56e-05	8.56e-05	0.0119413	0.268767	20
GTEx_Artery_Tibial_eQTL	ENSG00000131558	7	EXOC4	132937829	rs55794894	7	133516821	A	G	0.127812	-0.0149201	0.00334408	8.13e-06	-0.377648	0.0398687	2.74e-21	0.0395079	0.00978814	5.43e-05	5.43e-05	0.00895883	0.285356	20
GTEx_Artery_Tibial_eQTL	ENSG00000168522	8	FNTA	42889337	rs58400458	8	43378986	T	C	0.0613497	-0.0240723	0.00459869	1.65e-07	-0.268164	0.0450833	2.71e-09	0.089767	0.0228437	8.51e-05	8.51e-05	0.0118944	0.931595	9
GTEx_Artery_Tibial_eQTL	ENSG00000104738	8	MCM4	48872745	rs62538810	8	47962932	A	G	0.100204	-0.0152047	0.00392875	0.000109	-0.376329	0.0539924	3.17e-12	0.0404026	0.011941	0.000716	0.000716	0.0435513	0.196815	3
GTEx_Artery_Tibial_eQTL	ENSG00000164924	8	YWHAZ	101928753	rs983583	8	101961910	C	T	0.58998	0.0108901	0.00235781	3.86e-06	-0.399057	0.0207981	4.74e-82	-0.0272895	0.00607723	7.11e-06	7.44e-05	0.0109386	0.75304	20
GTEx_Artery_Tibial_eQTL	ENSG00000119509	9	INVS	102861538	rs7871702	9	103140283	T	C	0.47137	0.0123412	0.00230004	8.07e-08	0.240761	0.0282374	1.51e-17	0.051259	0.0112874	5.59e-06	4.03e-05	0.00742765	0.13603	20
GTEx_Artery_Tibial_eQTL	ENSG00000241697	9	TMEFF1	103204560	rs73655537	9	103189010	G	C	0.166667	-0.00535375	0.0029641	0.0708873	-0.300787	0.03199	5.33e-21	0.0177991	0.0100346	0.0761015	0.000207	0.0206824	0.331842	20
GTEx_Brain_Amygdala_eQTL	ENSG00000164008	1	C1orf50	43232940	rs17385526	1	43238031	G	A	0.252556	0.0109041	0.00265563	4.03e-05	-0.536504	0.0808131	3.16e-11	-0.0203244	0.00582013	0.000479	0.000479	0.0344777	0.0961383	20
GTEx_Brain_Amygdala_eQTL	ENSG00000177868	1	CCDC23	43272723	rs323719	1	43270928	A	G	0.295501	0.00955367	0.00254992	0.000179	0.552323	0.0730257	3.93e-14	0.0172973	0.00515212	0.000787	0.000787	0.0459478	0.747713	20
GTEx_Brain_Amygdala_eQTL	ENSG00000166682	11	TMPRSS5	113558272	rs4938050	11	113590031	G	A	0.304703	-0.010352	0.00258889	6.37e-05	0.837017	0.10111	1.25e-16	-0.0123677	0.00343492	0.000318	0.000318	0.0269068	0.199233	20
GTEx_Brain_Amygdala_eQTL	ENSG00000120451	11	SNX19	130745331	rs3751033	11	130786345	A	C	0.453988	0.0125412	0.00229775	4.82e-08	-0.810646	0.07758	1.48e-25	-0.0154706	0.00319786	1.31e-06	1.31e-06	0.000715	0.0201622	20
GTEx_Brain_Amygdala_eQTL	ENSG00000196502	16	SULT1A1	28616903	rs743590	16	28608230	A	G	0.328221	0.0270593	0.00236381	2.42e-30	-0.540778	0.0934922	7.29e-09	-0.0500377	0.00969238	2.44e-07	2.44e-07	0.000206	0.102977	18
GTEx_Brain_Amygdala_eQTL	ENSG00000251417	16	RP11-1348G14.4	28814097	rs62036621	16	28833299	A	C	0.334356	0.0286718	0.00233585	1.24e-34	-0.732562	0.107254	8.48e-12	-0.039139	0.00655772	2.4e-09	2.4e-09	5.77e-06	0.338051	20
GTEx_Brain_Amygdala_eQTL	ENSG00000178952	16	TUFM	28853732	rs7187776	16	28857645	G	A	0.345603	0.0290661	0.00233466	1.4e-35	0.321953	0.0497287	9.53e-11	0.0902807	0.0157175	9.25e-09	9.25e-09	1.68e-05	0.80495	20
GTEx_Brain_Amygdala_eQTL	ENSG00000269416	19	CTB-175P5.4	23582035	rs682023	19	23630277	A	G	0.254601	-0.0101851	0.00260569	9.28e-05	0.806733	0.11036	2.67e-13	-0.0126251	0.00366269	0.000567	0.000567	0.0379687	0.912598	20
GTEx_Brain_Amygdala_eQTL	ENSG00000175170	20	FAM182B	25744102	rs6107073	20	25716363	C	T	0.5409	0.0135093	0.00229521	3.96e-09	0.617371	0.0951839	8.81e-11	0.021882	0.00502027	1.31e-05	1.31e-05	0.00358808	0.107913	20
GTEx_Brain_Amygdala_eQTL	ENSG00000224924	21	LINC00320	22114908	rs34328150	21	22113448	G	T	0.814928	-0.0128637	0.00287335	7.57e-06	-0.324069	0.0568434	1.19e-08	0.0396942	0.0112735	0.00043	0.00043	0.0322811	0.03169	20
GTEx_Brain_Amygdala_eQTL	ENSG00000156253	21	RWDD2B	30376705	rs2832155	21	30410350	C	A	0.711656	0.00991277	0.00262755	0.000162	-0.597806	0.0812897	1.92e-13	-0.0165819	0.00493994	0.000789	0.000789	0.0460067	0.512684	20
GTEx_Brain_Amygdala_eQTL	ENSG00000160221	21	C21orf33	45553487	rs9981485	21	45515366	G	A	0.177914	-0.0104852	0.00293772	0.000358	1.42898	0.134066	1.59e-26	-0.00733753	0.00216801	0.000713	0.000713	0.0434689	0.152513	15
GTEx_Brain_Amygdala_eQTL	ENSG00000218537	22	AP000350.4	24236613	rs5760120	22	24266867	A	G	0.608384	0.00858951	0.00233086	0.000229	0.963713	0.118744	4.82e-16	0.00891294	0.00265627	0.000792	0.000792	0.0461246	0.796229	20
GTEx_Brain_Amygdala_eQTL	ENSG00000273295	22	AP000350.5	24243619	rs5760120	22	24266867	A	G	0.608384	0.00858951	0.00233086	0.000229	1.20098	0.0935941	1.09e-37	0.00715209	0.00201925	0.000397	0.000397	0.0307778	0.912554	20
GTEx_Brain_Amygdala_eQTL	ENSG00000225282	22	AP000350.6	24269087	rs5760120	22	24266867	A	G	0.608384	0.00858951	0.00233086	0.000229	0.885456	0.116315	2.69e-14	0.00970067	0.0029246	0.00091	0.00091	0.0499255	0.899647	20
GTEx_Brain_Amygdala_eQTL	ENSG00000133433	22	GSTT2B	24299601	rs5760120	22	24266867	A	G	0.608384	0.00858951	0.00233086	0.000229	-0.958464	0.101821	4.81e-21	-0.00896175	0.00261158	0.0006	0.0006	0.0392368	0.289832	20
GTEx_Brain_Amygdala_eQTL	ENSG00000093167	3	LRRFIP2	37094117	rs11720073	3	37018991	T	C	0.43865	-0.011158	0.00229953	1.22e-06	0.424791	0.0760666	2.34e-08	-0.0262669	0.00717131	0.000249	0.000249	0.0232765	0.150643	8
GTEx_Brain_Amygdala_eQTL	ENSG00000180104	5	EXOC3	443273	rs13356700	5	477719	G	A	0.507157	-0.00917867	0.00229638	6.41e-05	-0.720743	0.100627	7.92e-13	0.012735	0.00364866	0.000482	0.000482	0.0346079	0.986287	20
GTEx_Brain_Anterior_cingulate_cortex_BA24_eQTL	ENSG00000164008	1	C1orf50	43232940	rs33950227	1	43296173	T	C	0.251534	0.0114419	0.00265649	1.65e-05	-0.671648	0.081448	1.63e-16	-0.0170355	0.00446218	0.000135	0.000135	0.0158492	0.0225335	20
GTEx_Brain_Anterior_cingulate_cortex_BA24_eQTL	ENSG00000177868	1	CCDC23	43272723	rs33950227	1	43296173	T	C	0.251534	0.0114419	0.00265649	1.65e-05	0.604236	0.082795	2.92e-13	0.0189361	0.00510502	0.000208	0.000208	0.0207635	0.103145	20
GTEx_Brain_Anterior_cingulate_cortex_BA24_eQTL	ENSG00000257086	11	RP11-783K16.13	64014411	rs11603212	11	63927810	G	A	0.170757	-0.0168592	0.00301938	2.35e-08	0.808913	0.118862	1.01e-11	-0.0208418	0.00482821	1.58e-05	1.58e-05	0.00406794	0.431218	12
GTEx_Brain_Anterior_cingulate_cortex_BA24_eQTL	ENSG00000219435	11	TEX40	64067863	rs11601577	11	63928574	T	C	0.171779	-0.0169296	0.00301948	2.06e-08	-0.566852	0.0882626	1.34e-10	0.029866	0.00707105	2.4e-05	2.4e-05	0.0053409	0.221963	8
GTEx_Brain_Anterior_cingulate_cortex_BA24_eQTL	ENSG00000020922	11	MRE11A	94152895	rs10831225	11	94146177	C	A	0.360941	-0.0104419	0.00244656	1.97e-05	0.68081	0.087485	7.14e-15	-0.0153374	0.00409857	0.000182	0.000182	0.0191644	0.829399	20
GTEx_Brain_Anterior_cingulate_cortex_BA24_eQTL	ENSG00000120451	11	SNX19	130745331	rs3751033	11	130786345	A	C	0.453988	0.0125412	0.00229775	4.82e-08	-0.61709	0.0627029	7.46e-23	-0.0203231	0.00425783	1.81e-06	1.81e-06	0.000904	0.0366396	20
GTEx_Brain_Anterior_cingulate_cortex_BA24_eQTL	ENSG00000122025	13	FLT3	28577411	rs79566936	13	28601994	A	G	0.191207	0.0134108	0.00302901	9.53e-06	0.875219	0.0926165	3.39e-21	0.0153228	0.00382187	6.09e-05	6.09e-05	0.00961866	0.0383078	12
GTEx_Brain_Anterior_cingulate_cortex_BA24_eQTL	ENSG00000214941	17	ZSWIM7	15879874	rs2286796	17	15884227	G	A	0.574642	0.00893912	0.00232066	0.000117	-0.805907	0.0709732	7e-30	-0.011092	0.00304074	0.000264	0.000264	0.0241178	0.618332	20
GTEx_Brain_Anterior_cingulate_cortex_BA24_eQTL	ENSG00000269416	19	CTB-175P5.4	23582035	rs167154	19	23490203	G	A	0.253579	-0.0101042	0.00259316	9.76e-05	0.680175	0.0860527	2.7e-15	-0.0148552	0.00425056	0.000474	0.000474	0.0342712	0.996396	20
GTEx_Brain_Anterior_cingulate_cortex_BA24_eQTL	ENSG00000100997	20	ABHD12	25275379	rs6138609	20	25570985	A	T	0.42229	0.0156895	0.00230923	1.09e-11	0.325767	0.0493603	4.12e-11	0.0481617	0.0101736	2.2e-06	2.2e-06	0.00103963	0.537583	20
GTEx_Brain_Anterior_cingulate_cortex_BA24_eQTL	ENSG00000175170	20	FAM182B	25744102	rs2424750	20	25978849	A	C	0.59816	0.0110529	0.00232798	2.06e-06	0.878095	0.106452	1.6e-16	0.0125874	0.00305897	3.87e-05	3.87e-05	0.00724059	0.0152994	20
GTEx_Brain_Anterior_cingulate_cortex_BA24_eQTL	ENSG00000101104	20	PABPC1L	43538703	rs4931	20	43530234	C	A	0.290389	0.0132984	0.00258021	2.55e-07	-0.501988	0.0624785	9.39e-16	-0.0264914	0.00610662	1.44e-05	1.44e-05	0.00381129	0.0320526	11
GTEx_Brain_Anterior_cingulate_cortex_BA24_eQTL	ENSG00000224924	21	LINC00320	22114908	rs34328150	21	22113448	G	T	0.814928	-0.0128637	0.00287335	7.57e-06	-0.313055	0.0507399	6.84e-10	0.0410908	0.0113401	0.000291	0.000291	0.0255352	0.151378	20
GTEx_Brain_Anterior_cingulate_cortex_BA24_eQTL	ENSG00000156253	21	RWDD2B	30376705	rs9982332	21	30392826	G	C	0.712679	0.0098013	0.00262885	0.000193	-0.801512	0.0792732	4.95e-24	-0.0122285	0.00349575	0.000469	0.000469	0.0340088	0.478354	20
GTEx_Brain_Anterior_cingulate_cortex_BA24_eQTL	ENSG00000241945	21	PWP2	45527171	rs12627239	21	45515823	G	A	0.176892	-0.010278	0.0029386	0.000469	1.36856	0.127377	6.31e-27	-0.00751009	0.00225813	0.000882	0.000882	0.0490452	0.142465	20
GTEx_Brain_Anterior_cingulate_cortex_BA24_eQTL	ENSG00000160221	21	C21orf33	45553487	rs3788104	21	45512094	A	G	0.162577	-0.0108927	0.00298591	0.000264	1.49354	0.134135	8.51e-29	-0.00729318	0.00210378	0.000527	0.000527	0.0364224	0.193851	20
GTEx_Brain_Anterior_cingulate_cortex_BA24_eQTL	ENSG00000273295	22	AP000350.5	24243619	rs5760120	22	24266867	A	G	0.608384	0.00858951	0.00233086	0.000229	1.17876	0.0845524	3.56e-44	0.00728691	0.0020453	0.000367	0.000367	0.0293806	0.508486	20
GTEx_Brain_Anterior_cingulate_cortex_BA24_eQTL	ENSG00000225282	22	AP000350.6	24269087	rs5760120	22	24266867	A	G	0.608384	0.00858951	0.00233086	0.000229	0.996894	0.10049	3.4e-23	0.00861628	0.00249423	0.000551	0.000551	0.0373519	0.520433	20
GTEx_Brain_Anterior_cingulate_cortex_BA24_eQTL	ENSG00000133433	22	GSTT2B	24299601	rs5760120	22	24266867	A	G	0.608384	0.00858951	0.00233086	0.000229	-0.905809	0.0978777	2.15e-20	-0.0094827	0.00276974	0.000618	0.000618	0.0399303	0.257536	20
GTEx_Brain_Anterior_cingulate_cortex_BA24_eQTL	ENSG00000173226	3	IQCB1	121488610	rs1141528	3	121507231	T	A	0.121677	-0.00982028	0.00327502	0.0027128	1.03359	0.121618	1.92e-17	-0.00950113	0.00336003	0.00468845	0.000533	0.0366464	0.0552806	20
GTEx_Brain_Anterior_cingulate_cortex_BA24_eQTL	ENSG00000173210	5	ABLIM3	148521046	rs13171669	5	148601243	G	A	0.360941	-0.0113111	0.00231363	1.01e-06	-0.573898	0.0889027	1.08e-10	0.0197093	0.0050571	9.73e-05	9.73e-05	0.012904	0.0796271	10
GTEx_Brain_Anterior_cingulate_cortex_BA24_eQTL	ENSG00000237310	7	GS1-124K5.4	65958693	rs73376394	7	65637681	T	C	0.260736	0.0126461	0.00261268	1.3e-06	0.632057	0.083578	3.95e-14	0.0200078	0.00490779	4.57e-05	4.57e-05	0.00804555	0.286434	11
GTEx_Brain_Anterior_cingulate_cortex_BA24_eQTL	ENSG00000127957	7	PMS2P3	75132254	rs809439	7	75161318	A	T	0.445808	-0.0167807	0.0023262	5.44e-13	0.677315	0.101956	3.07e-11	-0.0247753	0.00506992	1.03e-06	1.03e-06	0.000599	0.0947653	4
GTEx_Brain_Anterior_cingulate_cortex_BA24_eQTL	ENSG00000186088	7	GSAP	76940068	rs10953236	7	77046222	T	C	0.652352	-0.0128406	0.00237219	6.2e-08	0.676119	0.0809654	6.78e-17	-0.0189917	0.00418116	5.57e-06	5.57e-06	0.00200495	0.0708203	15
GTEx_Brain_Caudate_basal_ganglia_eQTL	ENSG00000116771	1	AGMAT	15898848	rs45619934	1	15911947	T	G	0.293456	-0.0101081	0.00247122	4.31e-05	0.486673	0.0760052	1.52e-10	-0.0207698	0.00602539	0.000567	0.000567	0.0379616	0.450031	8
GTEx_Brain_Caudate_basal_ganglia_eQTL	ENSG00000228452	1	RP5-994D16.9	43241484	rs35245962	1	43294439	A	G	0.250511	0.0115012	0.00265721	1.5e-05	0.679798	0.0996327	8.91e-12	0.0169185	0.00462897	0.000257	0.000257	0.023718	0.0195219	20
GTEx_Brain_Caudate_basal_ganglia_eQTL	ENSG00000177868	1	CCDC23	43272723	rs323719	1	43270928	A	G	0.295501	0.00955367	0.00254992	0.000179	0.64001	0.0708806	1.73e-19	0.0149274	0.00431356	0.000539	0.000197	0.0200743	0.443543	20
GTEx_Brain_Caudate_basal_ganglia_eQTL	ENSG00000198890	1	PRMT6	107599267	rs2232015	1	107599258	T	A	0.320041	0.0113357	0.00241714	2.74e-06	-0.312582	0.0534914	5.11e-09	-0.0362648	0.00991512	0.000255	0.000255	0.0235554	0.342914	7
GTEx_Brain_Caudate_basal_ganglia_eQTL	ENSG00000187049	11	TMEM216	61159159	rs2943805	11	61207310	G	T	0.861963	-0.0166327	0.00316693	1.5e-07	-0.444357	0.0623563	1.03e-12	0.0374309	0.00885349	2.36e-05	2.36e-05	0.00528035	0.0743856	14
GTEx_Brain_Caudate_basal_ganglia_eQTL	ENSG00000257086	11	RP11-783K16.13	64014411	rs11603212	11	63927810	G	A	0.170757	-0.0168592	0.00301938	2.35e-08	0.731404	0.101755	6.58e-13	-0.0230505	0.00522742	1.04e-05	1.04e-05	0.00307262	0.237819	16
GTEx_Brain_Caudate_basal_ganglia_eQTL	ENSG00000219435	11	TEX40	64067863	rs11603212	11	63927810	G	A	0.170757	-0.0168592	0.00301938	2.35e-08	-0.519744	0.0828309	3.5e-10	0.0324376	0.00777642	3.03e-05	3.03e-05	0.00620061	0.735754	7
GTEx_Brain_Caudate_basal_ganglia_eQTL	ENSG00000020922	11	MRE11A	94152895	rs1257769	11	94153925	A	G	0.351738	-0.0104301	0.00247164	2.44e-05	0.502261	0.0488879	9.26e-25	-0.0207664	0.00531999	9.48e-05	9.48e-05	0.0127074	0.592551	20
GTEx_Brain_Caudate_basal_ganglia_eQTL	ENSG00000166682	11	TMPRSS5	113558272	rs4938050	11	113590031	G	A	0.304703	-0.010352	0.00258889	6.37e-05	0.711308	0.0638947	8.72e-29	-0.0145534	0.00386728	0.000168	0.000224	0.0217647	0.363007	20
GTEx_Brain_Caudate_basal_ganglia_eQTL	ENSG00000120451	11	SNX19	130745331	rs3751033	11	130786345	A	C	0.453988	0.0125412	0.00229775	4.82e-08	-0.642143	0.0530378	9.66e-34	-0.0195302	0.00392505	6.5e-07	6.5e-07	0.000427	0.0356703	20
GTEx_Brain_Caudate_basal_ganglia_eQTL	ENSG00000122025	13	FLT3	28577411	rs61944700	13	28606179	A	T	0.191207	0.0132905	0.0030298	1.15e-05	0.690406	0.103568	2.62e-11	0.0192503	0.00525332	0.000248	0.000248	0.0231879	0.133576	12
GTEx_Brain_Caudate_basal_ganglia_eQTL	ENSG00000169783	15	LINGO1	77905369	rs28641836	15	77886340	C	A	0.385481	-0.00933801	0.00239141	9.43e-05	-0.28137	0.0443596	2.25e-10	0.0331877	0.00998056	0.000883	0.000883	0.0491045	0.411555	20
GTEx_Brain_Caudate_basal_ganglia_eQTL	ENSG00000198156	16	NPIPB6	28353876	rs28472312	16	28826049	T	C	0.663599	0.0186153	0.00251316	1.29e-13	0.393247	0.067953	7.16e-09	0.0473374	0.0103804	5.11e-06	5.11e-06	0.00189069	0.0200927	11
GTEx_Brain_Caudate_basal_ganglia_eQTL	ENSG00000196993	16	NPIPB9	28763108	rs2726034	16	28336882	C	T	0.266871	0.0212685	0.00245072	4.01e-18	-0.678052	0.10384	6.59e-11	-0.0313671	0.00601157	1.81e-07	1.81e-07	0.000166	0.0123631	20
GTEx_Brain_Caudate_basal_ganglia_eQTL	ENSG00000251417	16	RP11-1348G14.4	28814097	rs11864107	16	28885931	C	T	0.332311	0.0290363	0.0023377	2.01e-35	-0.449327	0.0816596	3.75e-08	-0.0646217	0.012845	4.88e-07	4.88e-07	0.000345	0.173331	12
GTEx_Brain_Caudate_basal_ganglia_eQTL	ENSG00000178952	16	TUFM	28853732	rs62036621	16	28833299	A	C	0.334356	0.0286718	0.00233585	1.24e-34	0.241602	0.036233	2.59e-11	0.118674	0.0202539	4.65e-09	4.65e-09	9.81e-06	0.324057	20
GTEx_Brain_Caudate_basal_ganglia_eQTL	ENSG00000214941	17	ZSWIM7	15879874	rs2286796	17	15884227	G	A	0.574642	0.00893912	0.00232066	0.000117	-0.632232	0.0635019	2.37e-23	-0.014139	0.00393573	0.000328	0.000328	0.0274152	0.474692	20
GTEx_Brain_Caudate_basal_ganglia_eQTL	ENSG00000105143	19	SLC1A6	15060846	rs62113320	19	15091008	C	T	0.313906	0.00958039	0.00249087	0.00012	0.246766	0.0300996	2.44e-16	0.0388238	0.0111497	0.000498	0.000498	0.0352319	0.439173	20
GTEx_Brain_Caudate_basal_ganglia_eQTL	ENSG00000269416	19	CTB-175P5.4	23582035	rs675277	19	23604186	T	C	0.254601	-0.010299	0.00260387	7.64e-05	0.866192	0.0777787	8.32e-29	-0.01189	0.00319007	0.000194	0.000194	0.0198609	0.857654	20
GTEx_Brain_Caudate_basal_ganglia_eQTL	ENSG00000115526	2	CHST10	101008327	rs1437969	2	100983482	C	A	0.511247	-0.0105252	0.00229132	4.36e-06	0.261777	0.0404593	9.79e-11	-0.0402068	0.0107345	0.00018	0.00018	0.0190134	0.0368951	14
GTEx_Brain_Caudate_basal_ganglia_eQTL	ENSG00000100997	20	ABHD12	25275379	rs2424711	20	25286059	T	C	0.425358	0.0161054	0.00230801	2.99e-12	0.269982	0.0362024	8.81e-14	0.0596536	0.0117075	3.48e-07	3.48e-07	0.000268	0.209971	20
GTEx_Brain_Caudate_basal_ganglia_eQTL	ENSG00000101004	20	NINL	25433341	rs12625991	20	25570010	A	G	0.156442	0.0204601	0.00321823	2.05e-10	0.479617	0.0823201	5.67e-09	0.0426592	0.00993149	1.74e-05	1.74e-05	0.00433363	0.175885	20
GTEx_Brain_Caudate_basal_ganglia_eQTL	ENSG00000175170	20	FAM182B	25744102	rs449801	20	25491847	T	C	0.539877	0.0131518	0.00229524	1e-08	0.724895	0.0852324	1.82e-17	0.018143	0.00381788	2.01e-06	2.01e-06	0.000976	0.043463	20
GTEx_Brain_Caudate_basal_ganglia_eQTL	ENSG00000101104	20	PABPC1L	43538703	rs6031860	20	43532388	G	A	0.287321	0.0135145	0.00258109	1.64e-07	-0.435468	0.0506075	7.64e-18	-0.0310344	0.00693823	7.71e-06	7.71e-06	0.00250118	0.0206205	10
GTEx_Brain_Caudate_basal_ganglia_eQTL	ENSG00000156253	21	RWDD2B	30376705	rs9982332	21	30392826	G	C	0.712679	0.0098013	0.00262885	0.000193	-0.82854	0.0674694	1.16e-34	-0.0118296	0.00331588	0.00036	0.00036	0.0290456	0.551879	20
GTEx_Brain_Caudate_basal_ganglia_eQTL	ENSG00000241945	21	PWP2	45527171	rs9981485	21	45515366	G	A	0.177914	-0.0104852	0.00293772	0.000358	1.27652	0.109909	3.49e-31	-0.00821388	0.00240756	0.000646	0.000646	0.0409775	0.138842	16
GTEx_Brain_Caudate_basal_ganglia_eQTL	ENSG00000160221	21	C21orf33	45553487	rs3788104	21	45512094	A	G	0.162577	-0.0108927	0.00298591	0.000264	1.41513	0.106446	2.5e-40	-0.00769728	0.00218798	0.000435	0.000435	0.0325002	0.330251	20
GTEx_Brain_Caudate_basal_ganglia_eQTL	ENSG00000273295	22	AP000350.5	24243619	rs5760120	22	24266867	A	G	0.608384	0.00858951	0.00233086	0.000229	1.20569	0.0738134	5.63e-60	0.00712415	0.0019818	0.000325	0.000325	0.0272745	0.517222	20
GTEx_Brain_Caudate_basal_ganglia_eQTL	ENSG00000225282	22	AP000350.6	24269087	rs5760120	22	24266867	A	G	0.608384	0.00858951	0.00233086	0.000229	0.96758	0.0841943	1.44e-30	0.00887732	0.00252978	0.00045	0.00045	0.0331786	0.795337	20
GTEx_Brain_Caudate_basal_ganglia_eQTL	ENSG00000271964	3	RP11-415F23.2	16355946	rs842251	3	16299091	G	C	0.431493	0.00868434	0.00231793	0.000179	0.673722	0.0932308	4.96e-13	0.0128901	0.0038754	0.000881	0.000881	0.0490142	0.279748	20
GTEx_Brain_Caudate_basal_ganglia_eQTL	ENSG00000173226	3	IQCB1	121488610	rs76808446	3	121527107	T	A	0.121677	-0.00984474	0.00327676	0.00266097	1.13333	0.119948	3.44e-21	-0.00868656	0.00303392	0.00419455	0.000483	0.0346247	0.189629	20
GTEx_Brain_Caudate_basal_ganglia_eQTL	ENSG00000014824	4	SLC30A9	41992489	rs1507086	4	41956413	T	C	0.739264	-0.0124503	0.00265541	2.75e-06	-0.277474	0.0443502	3.94e-10	0.0448703	0.0119591	0.000175	0.000175	0.0187143	0.354791	20
GTEx_Brain_Caudate_basal_ganglia_eQTL	ENSG00000145241	4	CENPC	68337521	rs116328570	4	68343981	G	C	0.277096	-0.0106495	0.00252066	2.39e-05	0.422857	0.0772836	4.46e-08	-0.0251847	0.00753129	0.000826	0.000826	0.0472562	0.189077	14
GTEx_Brain_Caudate_basal_ganglia_eQTL	ENSG00000273449	4	RP11-218F10.3	164450923	rs958855	4	164451641	G	A	0.578732	0.00864248	0.00232632	0.000203	-0.65615	0.0858266	2.09e-14	-0.0131715	0.00394186	0.000833	0.000833	0.0475019	0.57171	15
GTEx_Brain_Caudate_basal_ganglia_eQTL	ENSG00000180104	5	EXOC3	443273	rs13356700	5	477719	G	A	0.507157	-0.00917867	0.00229638	6.41e-05	-0.443287	0.0624594	1.27e-12	0.0207059	0.00594539	0.000496	0.000496	0.0351791	0.193103	20
GTEx_Brain_Caudate_basal_ganglia_eQTL	ENSG00000173210	5	ABLIM3	148521046	rs1109114	5	148615946	T	C	0.358896	-0.0109686	0.00231538	2.17e-06	-0.419338	0.0688602	1.13e-09	0.0261569	0.00699546	0.000185	0.000185	0.0193047	0.210762	12
GTEx_Brain_Caudate_basal_ganglia_eQTL	ENSG00000015676	7	NUDCD3	44418720	rs306995	7	44539829	A	G	0.194274	0.0145729	0.00273426	9.83e-08	0.185563	0.0327752	1.5e-08	0.0785337	0.0202367	0.000104	0.000104	0.0134585	0.558771	12
GTEx_Brain_Caudate_basal_ganglia_eQTL	ENSG00000237310	7	GS1-124K5.4	65958693	rs2707851	7	66089165	T	C	0.742331	-0.0126258	0.00261164	1.34e-06	-0.605716	0.0673874	2.5e-19	0.0208444	0.00489573	2.07e-05	2.07e-05	0.00483011	0.173429	12
GTEx_Brain_Caudate_basal_ganglia_eQTL	ENSG00000186088	7	GSAP	76940068	rs12704957	7	77056459	G	A	0.489775	-0.00977381	0.00229335	2.03e-05	0.395264	0.0583015	1.2e-11	-0.0247273	0.00685322	0.000308	0.000308	0.02644	0.145317	17
GTEx_Brain_Cerebellar_Hemisphere_eQTL	ENSG00000164008	1	C1orf50	43232940	rs17385526	1	43238031	G	A	0.252556	0.0109041	0.00265563	4.03e-05	-0.673869	0.0724112	1.33e-20	-0.0161814	0.00430742	0.000172	0.000172	0.0184957	0.0161657	20
GTEx_Brain_Cerebellar_Hemisphere_eQTL	ENSG00000228452	1	RP5-994D16.9	43241484	rs33950227	1	43296173	T	C	0.251534	0.0114419	0.00265649	1.65e-05	0.694286	0.0937584	1.31e-13	0.01648	0.00442638	0.000197	0.000197	0.0200634	0.0107235	20
GTEx_Brain_Cerebellar_Hemisphere_eQTL	ENSG00000134198	1	TSPAN2	115590632	rs6688453	1	115627098	G	C	0.678937	0.00943148	0.00248739	0.00015	-1.11248	0.10638	1.35e-25	-0.00847788	0.00237833	0.000364	3.09e-05	0.00628543	0.0625791	20
GTEx_Brain_Cerebellar_Hemisphere_eQTL	ENSG00000175868	11	CALCB	14926543	rs1007392	11	14774591	G	A	0.437628	-0.0105265	0.00232831	6.15e-06	-0.556092	0.0918413	1.4e-09	0.0189295	0.00522532	0.000292	0.000292	0.0255847	0.161793	14
GTEx_Brain_Cerebellar_Hemisphere_eQTL	ENSG00000219435	11	TEX40	64067863	rs11603212	11	63927810	G	A	0.170757	-0.0168592	0.00301938	2.35e-08	-0.579609	0.0894266	9.09e-11	0.0290873	0.00687587	2.33e-05	2.33e-05	0.00524387	0.161679	5
GTEx_Brain_Cerebellar_Hemisphere_eQTL	ENSG00000186642	11	PDE2A	72287185	rs79693059	11	72340686	G	C	0.0664622	-0.0117822	0.00412847	0.00431885	0.911484	0.113304	8.65e-16	-0.0129264	0.00480597	0.00715277	0.000404	0.0311086	0.182491	20
GTEx_Brain_Cerebellar_Hemisphere_eQTL	ENSG00000020922	11	MRE11A	94152895	rs12224966	11	94128777	G	A	0.359918	-0.010307	0.00244909	2.57e-05	0.71983	0.0624001	8.71e-31	-0.0143186	0.00362166	7.7e-05	7.7e-05	0.0111715	0.859258	20
GTEx_Brain_Cerebellar_Hemisphere_eQTL	ENSG00000122025	13	FLT3	28577411	rs79566936	13	28601994	A	G	0.191207	0.0134108	0.00302901	9.53e-06	1.1781	0.0791685	4.38e-50	0.0113834	0.00268248	2.2e-05	2.2e-05	0.00503499	0.0513233	13
GTEx_Brain_Cerebellar_Hemisphere_eQTL	ENSG00000233232	16	NPIPB7	28467693	rs240702	16	28531353	T	C	0.356851	0.0284792	0.00232241	1.44e-34	-0.568772	0.0752179	3.98e-14	-0.0500713	0.00777946	1.22e-10	1.22e-10	5.06e-07	0.0782069	20
GTEx_Brain_Cerebellar_Hemisphere_eQTL	ENSG00000176046	16	NUPR1	28548606	rs62034325	16	28538640	G	A	0.329243	0.027355	0.00236356	5.61e-31	0.481234	0.0635824	3.77e-14	0.0568434	0.00897374	2.38e-10	2.38e-10	8.72e-07	0.0447651	20
GTEx_Brain_Cerebellar_Hemisphere_eQTL	ENSG00000251417	16	RP11-1348G14.4	28814097	rs11864107	16	28885931	C	T	0.332311	0.0290363	0.0023377	2.01e-35	-0.460492	0.079662	7.44e-09	-0.0630549	0.0120315	1.6e-07	1.6e-07	0.000151	0.0401066	18
GTEx_Brain_Cerebellar_Hemisphere_eQTL	ENSG00000261766	16	RP11-22P6.2	28873487	rs6498089	16	28629300	T	C	0.676892	-0.02686	0.00236702	7.62e-30	0.457532	0.0805426	1.34e-08	-0.0587062	0.0115571	3.78e-07	3.78e-07	0.000285	0.282836	20
GTEx_Brain_Cerebellar_Hemisphere_eQTL	ENSG00000029725	17	RABEP1	5185558	rs9904595	17	5296796	G	A	0.440695	0.0124521	0.00235212	1.2e-07	0.276021	0.0423346	7.03e-11	0.0451128	0.0109768	3.96e-05	0.000185	0.0193269	0.0500018	20
GTEx_Brain_Cerebellar_Hemisphere_eQTL	ENSG00000170425	17	ADORA2B	15848231	rs1045599	17	15879910	T	C	0.571575	0.00867968	0.00231819	0.000181	-0.444546	0.0565557	3.83e-15	-0.0195248	0.00577612	0.000724	0.000724	0.043844	0.666035	19
GTEx_Brain_Cerebellar_Hemisphere_eQTL	ENSG00000214941	17	ZSWIM7	15879874	rs2286795	17	15883809	T	C	0.575665	0.00916452	0.00232078	7.85e-05	0.646011	0.0705726	5.49e-20	0.0141863	0.0039125	0.000288	0.000288	0.0253984	0.406109	20
GTEx_Brain_Cerebellar_Hemisphere_eQTL	ENSG00000154080	18	CHST9	24495595	rs12457442	18	24652744	G	T	0.411043	-0.00989614	0.00230042	1.69e-05	-0.496038	0.0727802	9.39e-12	0.0199504	0.00548413	0.000275	0.000275	0.0246881	0.0433826	17
GTEx_Brain_Cerebellar_Hemisphere_eQTL	ENSG00000263720	18	RP11-389J22.1	63532498	rs2046407	18	63539393	A	G	0.711656	0.00947465	0.0025124	0.000162	-0.985846	0.094606	2e-25	-0.00961068	0.00271022	0.000391	0.000391	0.0304901	0.227749	20
GTEx_Brain_Cerebellar_Hemisphere_eQTL	ENSG00000166347	18	CYB5A	71920530	rs72980420	18	71921272	T	C	0.132924	-0.0136572	0.00304169	7.12e-06	0.742323	0.0771794	6.7e-22	-0.0183979	0.00452202	4.73e-05	4.73e-05	0.00822599	0.941958	20
GTEx_Brain_Cerebellar_Hemisphere_eQTL	ENSG00000269416	19	CTB-175P5.4	23582035	rs608461	19	23642411	A	G	0.254601	-0.00999704	0.00260613	0.000125	1.15884	0.0853995	6.06e-42	-0.00862677	0.00233704	0.000223	0.000223	0.0217349	0.981689	20
GTEx_Brain_Cerebellar_Hemisphere_eQTL	ENSG00000197586	20	ENTPD6	25176329	rs6115093	20	25210730	T	C	0.43047	0.016024	0.00230385	3.52e-12	-0.585532	0.0498444	7.3e-32	-0.0273665	0.00457258	2.16e-09	2.16e-09	5.31e-06	0.167856	20
GTEx_Brain_Cerebellar_Hemisphere_eQTL	ENSG00000100997	20	ABHD12	25275379	rs6115229	20	25602328	G	C	0.43456	0.0157792	0.0023053	7.66e-12	0.251353	0.0367726	8.18e-12	0.0627772	0.0129795	1.32e-06	1.32e-06	0.000718	0.388317	20
GTEx_Brain_Cerebellar_Hemisphere_eQTL	ENSG00000101004	20	NINL	25433341	rs437635	20	25456888	G	A	0.425358	0.0155779	0.00231031	1.55e-11	0.580795	0.077627	7.33e-14	0.0268216	0.00535486	5.48e-07	8.96e-06	0.00277624	0.22812	20
GTEx_Brain_Cerebellar_Hemisphere_eQTL	ENSG00000156253	21	RWDD2B	30376705	rs2832155	21	30410350	C	A	0.711656	0.00991277	0.00262755	0.000162	-0.681153	0.0628784	2.41e-27	-0.0145529	0.00408474	0.000367	0.000367	0.0293807	0.704834	20
GTEx_Brain_Cerebellar_Hemisphere_eQTL	ENSG00000241945	21	PWP2	45527171	rs9981485	21	45515366	G	A	0.177914	-0.0104852	0.00293772	0.000358	1.31185	0.11147	5.66e-32	-0.00799267	0.00234009	0.000637	0.000637	0.0406227	0.0562859	17
GTEx_Brain_Cerebellar_Hemisphere_eQTL	ENSG00000160221	21	C21orf33	45553487	rs9981485	21	45515366	G	A	0.177914	-0.0104852	0.00293772	0.000358	1.46166	0.119696	2.7e-34	-0.00717347	0.00209394	0.000613	0.000613	0.0397313	0.136521	20
GTEx_Brain_Cerebellar_Hemisphere_eQTL	ENSG00000273295	22	AP000350.5	24243619	rs5760120	22	24266867	A	G	0.608384	0.00858951	0.00233086	0.000229	1.22432	0.0720881	1.09e-64	0.00701574	0.0019481	0.000317	0.000317	0.0268592	0.509433	20
GTEx_Brain_Cerebellar_Hemisphere_eQTL	ENSG00000225282	22	AP000350.6	24269087	rs5760120	22	24266867	A	G	0.608384	0.00858951	0.00233086	0.000229	1.19073	0.0838537	9.15e-46	0.00721365	0.00202235	0.000361	0.000361	0.0290826	0.64503	20
GTEx_Brain_Cerebellar_Hemisphere_eQTL	ENSG00000133433	22	GSTT2B	24299601	rs140288	22	24335977	A	G	0.587935	0.00826222	0.00231415	0.000357	-0.768918	0.0809647	2.16e-21	-0.0107453	0.00321527	0.000831928	0.000831928	0.0474589	0.215095	20
GTEx_Brain_Cerebellar_Hemisphere_eQTL	ENSG00000273137	22	RP3-402G11.28	50646890	rs5771102	22	50646936	C	G	0.617587	-0.00846073	0.00233578	0.000292	-0.629236	0.0686647	5.01e-20	0.013446	0.00399156	0.000755	0.000755	0.0449074	0.122986	20
GTEx_Brain_Cerebellar_Hemisphere_eQTL	ENSG00000173226	3	IQCB1	121488610	rs7642303	3	121484660	T	G	0.619632	-0.00766251	0.00238731	0.0013288	0.649419	0.0741782	2.04e-18	-0.011799	0.00391533	0.00258214	0.000467	0.0339374	0.100147	20
GTEx_Brain_Cerebellar_Hemisphere_eQTL	ENSG00000138767	4	CNOT6L	78634541	rs6829203	4	78739891	T	C	0.868098	-0.0147091	0.00329704	8.15e-06	0.566869	0.0650078	2.78e-18	-0.025948	0.00653324	7.14e-05	7.14e-05	0.0106458	0.172058	20
GTEx_Brain_Cerebellar_Hemisphere_eQTL	ENSG00000145416	4	2001-03-01	164445450	rs2276979	4	164415734	G	A	0.578732	0.00854254	0.0023265	0.000241	-0.693083	0.0812138	1.41e-17	-0.0123254	0.00365427	0.000744	0.000744	0.0445162	0.36532	18
GTEx_Brain_Cerebellar_Hemisphere_eQTL	ENSG00000273449	4	RP11-218F10.3	164450923	rs958855	4	164451641	G	A	0.578732	0.00864248	0.00232632	0.000203	-0.846659	0.074984	1.45e-29	-0.0102077	0.00289256	0.000417	0.000417	0.031701	0.476721	20
GTEx_Brain_Cerebellar_Hemisphere_eQTL	ENSG00000198948	4	MFAP3L	170907748	rs2877501	4	170955277	T	G	0.322086	0.0130539	0.00244045	8.85e-08	0.326571	0.054521	2.1e-09	0.0399726	0.010019	6.62e-05	6.62e-05	0.0101572	0.338061	20
GTEx_Brain_Cerebellar_Hemisphere_eQTL	ENSG00000173210	5	ABLIM3	148521046	rs13171669	5	148601243	G	A	0.360941	-0.0113111	0.00231363	1.01e-06	-0.565093	0.0644876	1.9e-18	0.0200164	0.00468835	1.96e-05	1.96e-05	0.00467157	0.071121	14
GTEx_Brain_Cerebellar_Hemisphere_eQTL	ENSG00000185689	6	C6orf201	4079440	rs9328222	6	4131482	G	T	0.0848671	0.0172571	0.0040236	1.8e-05	0.59906	0.0841268	1.07e-12	0.0288069	0.00784071	0.000239	0.000239	0.0226549	0.817076	12
GTEx_Brain_Cerebellar_Hemisphere_eQTL	ENSG00000015676	7	NUDCD3	44418720	rs307011	7	44525374	T	C	0.179959	0.0180355	0.00285188	2.55e-10	0.530756	0.0659086	8.09e-16	0.0339808	0.0068321	6.57e-07	6.57e-07	0.00043	0.0169253	17
GTEx_Brain_Cerebellar_Hemisphere_eQTL	ENSG00000213640	7	RP11-797H7.3	64323377	rs10271473	7	64324235	G	A	0.49182	0.00564233	0.00229221	0.013835	-1.26946	0.0799258	8.31e-57	-0.00444467	0.00182722	0.0149958	3.46e-05	0.00675287	0.555215	20
GTEx_Brain_Cerebellar_Hemisphere_eQTL	ENSG00000237310	7	GS1-124K5.4	65958693	rs6960848	7	65948749	A	G	0.257669	0.012405	0.00261511	2.1e-06	0.531004	0.0738205	6.33e-13	0.0233615	0.0058993	7.49e-05	7.49e-05	0.0109873	0.269365	10
GTEx_Brain_Cerebellar_Hemisphere_eQTL	ENSG00000186088	7	GSAP	76940068	rs10953236	7	77046222	T	C	0.652352	-0.0128406	0.00237219	6.2e-08	0.474113	0.054356	2.72e-18	-0.0270835	0.0058886	4.24e-06	4.24e-06	0.00165792	0.628564	12
GTEx_Brain_Cerebellar_Hemisphere_eQTL	ENSG00000131558	7	EXOC4	132937829	rs73152990	7	133481070	A	G	0.128834	-0.0145431	0.00333895	1.33e-05	-0.638121	0.0969844	4.72e-11	0.0227905	0.00627509	0.000281	0.000281	0.0250412	0.311389	15
GTEx_Brain_Cerebellar_Hemisphere_eQTL	ENSG00000085719	8	CPNE3	87497059	rs10106390	8	87556064	C	T	0.253579	0.0108711	0.00257628	2.45e-05	-0.409958	0.0517928	2.47e-15	-0.0265177	0.00712148	0.000196	0.000196	0.0200366	0.217945	17
GTEx_Brain_Cerebellar_Hemisphere_eQTL	ENSG00000164924	8	YWHAZ	101928753	rs983583	8	101961910	C	T	0.58998	0.0108901	0.00235781	3.86e-06	-0.325303	0.0376528	5.64e-18	-0.0334767	0.00821878	4.64e-05	4.64e-05	0.00812304	0.623106	17
GTEx_Brain_Cerebellum_eQTL	ENSG00000164008	1	C1orf50	43232940	rs113547986	1	43102615	T	C	0.274029	0.00994657	0.00261446	0.000142	-0.838276	0.0794641	5.13e-26	-0.0118655	0.00331548	0.000345	0.000345	0.0282994	0.031691	20
GTEx_Brain_Cerebellum_eQTL	ENSG00000228452	1	RP5-994D16.9	43241484	rs655741	1	43273753	A	C	0.295501	0.00961333	0.00254965	0.000163	0.728219	0.0894515	3.92e-16	0.0132011	0.0038585	0.000623	0.000623	0.040125	0.0331102	20
GTEx_Brain_Cerebellum_eQTL	ENSG00000177868	1	CCDC23	43272723	rs323719	1	43270928	A	G	0.295501	0.00955367	0.00254992	0.000179	0.688495	0.0774922	6.41e-19	0.0138762	0.00401945	0.000556	0.000556	0.0375406	0.142054	20
GTEx_Brain_Cerebellum_eQTL	ENSG00000198890	1	PRMT6	107599267	rs2232015	1	107599258	T	A	0.320041	0.0113357	0.00241714	2.74e-06	-0.415132	0.0653433	2.11e-10	-0.0273063	0.00723714	0.000161	0.000161	0.0177473	0.559821	6
GTEx_Brain_Cerebellum_eQTL	ENSG00000134198	1	TSPAN2	115590632	rs1406860	1	115626250	G	A	0.678937	0.00959589	0.00248828	0.000115	-0.954149	0.0926079	6.82e-25	-0.010057	0.00278455	0.000304	1.18e-05	0.00334714	0.378205	20
GTEx_Brain_Cerebellum_eQTL	ENSG00000219435	11	TEX40	64067863	rs7102327	11	63908720	T	C	0.170757	-0.0174588	0.00302796	8.12e-09	-0.82189	0.0883908	1.43e-20	0.0212422	0.00433497	9.57e-07	9.57e-07	0.00057	0.0858303	12
GTEx_Brain_Cerebellum_eQTL	ENSG00000186642	11	PDE2A	72287185	rs79693059	11	72340686	G	C	0.0664622	-0.0117822	0.00412847	0.00431885	1.05987	0.119306	6.47e-19	-0.0111166	0.00409133	0.00658532	0.000201	0.0203362	0.491053	20
GTEx_Brain_Cerebellum_eQTL	ENSG00000255893	11	RP11-685N10.1	94206074	rs639311	11	94205747	T	C	0.336401	-0.010681	0.00250729	2.04e-05	1.14971	0.0967148	1.37e-32	-0.00929018	0.0023166	6.07e-05	0.000543	0.0370434	0.540004	20
GTEx_Brain_Cerebellum_eQTL	ENSG00000122025	13	FLT3	28577411	rs61944700	13	28606179	A	T	0.191207	0.0132905	0.0030298	1.15e-05	1.26288	0.07144	6.25e-70	0.010524	0.00247188	2.07e-05	2.07e-05	0.00483346	0.0623834	13
GTEx_Brain_Cerebellum_eQTL	ENSG00000169856	15	ONECUT1	53049637	rs2440374	15	53097088	G	C	0.198364	0.0174169	0.0026424	4.36e-11	0.715632	0.108442	4.13e-11	0.0243377	0.00521872	3.11e-06	3.11e-06	0.00133317	0.712352	20
GTEx_Brain_Cerebellum_eQTL	ENSG00000140382	15	HMG20A	77712754	rs71407208	15	77641632	T	C	0.220859	0.0108851	0.00277448	8.73e-05	0.325196	0.0488266	2.73e-11	0.0334724	0.00990192	0.000724	0.000724	0.0438348	0.520583	20
GTEx_Brain_Cerebellum_eQTL	ENSG00000233232	16	NPIPB7	28467693	rs151174	16	28508069	T	C	0.348671	0.0277399	0.00232928	1.06e-32	-0.613482	0.0787638	6.76e-15	-0.0452172	0.00693671	7.1e-11	7.1e-11	3.2e-07	0.0319702	20
GTEx_Brain_Cerebellum_eQTL	ENSG00000176046	16	NUPR1	28548606	rs4788073	16	28594549	G	A	0.328221	0.0271474	0.00236341	1.54e-30	0.39301	0.0668121	4.05e-09	0.0690755	0.0131932	1.64e-07	1.64e-07	0.000154	0.0232042	18
GTEx_Brain_Cerebellum_eQTL	ENSG00000196993	16	NPIPB9	28763108	rs2726034	16	28336882	C	T	0.266871	0.0212685	0.00245072	4.01e-18	-0.599176	0.100162	2.2e-09	-0.0354963	0.0072069	8.42e-07	8.42e-07	0.000516	0.0153042	18
GTEx_Brain_Cerebellum_eQTL	ENSG00000178188	16	SH2B1	28857921	rs62037365	16	28868962	G	C	0.332311	0.0291096	0.00233811	1.4e-35	-0.205201	0.0372705	3.68e-08	-0.141859	0.0281727	4.77e-07	4.77e-07	0.000339	0.270049	16
GTEx_Brain_Cerebellum_eQTL	ENSG00000261766	16	RP11-22P6.2	28873487	rs62036616	16	28826307	G	A	0.333333	0.0284682	0.00233645	3.76e-34	-0.428317	0.077313	3.02e-08	-0.0664653	0.0131792	4.58e-07	4.58e-07	0.000328	0.447848	20
GTEx_Brain_Cerebellum_eQTL	ENSG00000141503	17	MINK1	4736683	rs238233	17	4885982	A	G	0.579755	-0.0114454	0.00236728	1.33e-06	-0.167623	0.0304311	3.62e-08	0.0682807	0.0187912	0.000279	0.000279	0.0249416	0.0106409	20
GTEx_Brain_Cerebellum_eQTL	ENSG00000108515	17	ENO3	4851387	rs7219389	17	4952312	T	C	0.551125	-0.00961794	0.00234314	4.05e-05	-0.683943	0.0878524	6.96e-15	0.0140625	0.00387296	0.000282	0.000282	0.025091	0.24567	18
GTEx_Brain_Cerebellum_eQTL	ENSG00000029725	17	RABEP1	5185558	rs9904595	17	5296796	G	A	0.440695	0.0124521	0.00235212	1.2e-07	0.256838	0.0377708	1.05e-11	0.0484822	0.0116062	2.95e-05	2.95e-05	0.00610015	0.0662141	20
GTEx_Brain_Cerebellum_eQTL	ENSG00000263272	17	CTC-524C5.2	5328459	rs2189337	17	5326178	T	C	0.303681	0.0153917	0.00260937	3.67e-09	-0.360619	0.0601461	2.03e-09	-0.0426814	0.0101505	2.61e-05	2.61e-05	0.0056412	0.0198891	20
GTEx_Brain_Cerebellum_eQTL	ENSG00000214941	17	ZSWIM7	15879874	rs2286795	17	15883809	T	C	0.575665	0.00916452	0.00232078	7.85e-05	0.770736	0.0631994	3.29e-34	0.0118906	0.00316504	0.000172	0.000172	0.0184873	0.404687	20
GTEx_Brain_Cerebellum_eQTL	ENSG00000154080	18	CHST9	24495595	rs12966721	18	24640885	T	C	0.406953	-0.0100067	0.0023028	1.39e-05	-0.621091	0.0725607	1.13e-17	0.0161115	0.00415809	0.000107	0.000107	0.0136896	0.0737565	20
GTEx_Brain_Cerebellum_eQTL	ENSG00000078142	18	PIK3C3	39535171	rs12953847	18	39534108	A	G	0.135992	0.0184023	0.00348996	1.34e-07	-0.403286	0.0711802	1.46e-08	-0.0456308	0.0118217	0.000113	0.000113	0.0142272	0.230445	13
GTEx_Brain_Cerebellum_eQTL	ENSG00000263720	18	RP11-389J22.1	63532498	rs2046407	18	63539393	A	G	0.711656	0.00947465	0.0025124	0.000162	-0.710557	0.0848242	5.44e-17	-0.0133341	0.0038776	0.000584	0.000584	0.0386388	0.25979	20
GTEx_Brain_Cerebellum_eQTL	ENSG00000166347	18	CYB5A	71920530	rs1788632	18	71938311	T	G	0.131902	-0.0140587	0.00303784	3.69e-06	0.908865	0.0915537	3.17e-23	-0.0154684	0.00368782	2.74e-05	5.66e-05	0.00919217	0.681383	20
GTEx_Brain_Cerebellum_eQTL	ENSG00000269416	19	CTB-175P5.4	23582035	rs608461	19	23642411	A	G	0.254601	-0.00999704	0.00260613	0.000125	1.11525	0.0776762	9.54e-47	-0.00896395	0.00241877	0.000211	0.000242	0.0228699	0.876162	20
GTEx_Brain_Cerebellum_eQTL	ENSG00000170889	19	RPS9	54704610	rs2304524	19	54705340	G	C	0.421268	-0.00987346	0.00234028	2.45e-05	-0.501611	0.0579048	4.61e-18	0.0196835	0.00518942	0.000149	0.000738	0.0443143	0.0356898	3
GTEx_Brain_Cerebellum_eQTL	ENSG00000154930	20	ACSS1	24986868	rs6106989	20	25027630	A	G	0.638037	0.0110518	0.0023482	2.52e-06	-0.38751	0.05855	3.63e-11	-0.02852	0.00743566	0.000125	0.000125	0.0151294	0.148399	20
GTEx_Brain_Cerebellum_eQTL	ENSG00000197586	20	ENTPD6	25176329	rs6037062	20	25202892	A	G	0.445808	0.0154336	0.00229962	1.93e-11	-0.577168	0.0460053	4.2e-36	-0.0267402	0.00451861	3.26e-09	3.26e-09	7.4e-06	0.0429679	20
GTEx_Brain_Cerebellum_eQTL	ENSG00000100994	20	PYGB	25228705	rs2281558	20	25240189	T	G	0.240286	0.0159019	0.00260933	1.1e-09	-0.379599	0.0551426	5.82e-12	-0.0418913	0.00918054	5.04e-06	5.04e-06	0.00187501	0.0308314	20
GTEx_Brain_Cerebellum_eQTL	ENSG00000100997	20	ABHD12	25275379	rs6138545	20	25216282	T	C	0.42229	0.0157092	0.00230754	9.91e-12	0.38571	0.0447418	6.65e-18	0.040728	0.00762306	9.16e-08	9.16e-08	9.91e-05	0.548106	20
GTEx_Brain_Cerebellum_eQTL	ENSG00000101004	20	NINL	25433341	rs437635	20	25456888	G	A	0.425358	0.0155779	0.00231031	1.55e-11	0.741427	0.0780233	2.05e-21	0.0210106	0.00382077	3.82e-08	1.06e-06	0.000612	0.0385102	20
GTEx_Brain_Cerebellum_eQTL	ENSG00000156253	21	RWDD2B	30376705	rs9982332	21	30392826	G	C	0.712679	0.0098013	0.00262885	0.000193	-0.826628	0.0664511	1.59e-35	-0.011857	0.00331998	0.000355	0.000355	0.0287886	0.676922	20
GTEx_Brain_Cerebellum_eQTL	ENSG00000160221	21	C21orf33	45553487	rs3788104	21	45512094	A	G	0.162577	-0.0108927	0.00298591	0.000264	1.40531	0.0987359	5.72e-46	-0.00775107	0.00219341	0.00041	0.00041	0.0313592	0.313951	20
GTEx_Brain_Cerebellum_eQTL	ENSG00000225331	21	AP001055.6	45578623	rs3788104	21	45512094	A	G	0.162577	-0.0108927	0.00298591	0.000264	0.954625	0.117955	5.82e-16	-0.0114104	0.00343091	0.000882	0.000882	0.0490491	0.519228	20
GTEx_Brain_Cerebellum_eQTL	ENSG00000225282	22	AP000350.6	24269087	rs5760120	22	24266867	A	G	0.608384	0.00858951	0.00233086	0.000229	1.13593	0.0756796	6.34e-51	0.00756166	0.00211288	0.000345	0.000345	0.0282978	0.774941	20
GTEx_Brain_Cerebellum_eQTL	ENSG00000272787	22	KB-226F1.2	24311400	rs4822466	22	24312204	A	G	0.560327	0.00812844	0.00230376	0.000418	0.937145	0.0806577	3.31e-31	0.00867362	0.00256912	0.000735	0.000735	0.0442257	0.341353	20
GTEx_Brain_Cerebellum_eQTL	ENSG00000250470	22	AP000351.3	24319095	rs5760175	22	24399655	G	T	0.546012	0.00821418	0.00229839	0.000352	0.873846	0.0898217	2.28e-22	0.00940003	0.00280206	0.000795	0.000795	0.0461944	0.589621	20
GTEx_Brain_Cerebellum_eQTL	ENSG00000273137	22	RP3-402G11.28	50646890	rs5771102	22	50646936	C	G	0.617587	-0.00846073	0.00233578	0.000292	-0.685653	0.0684073	1.21e-23	0.0123397	0.00362228	0.000658	0.000658	0.0414475	0.244934	20
GTEx_Brain_Cerebellum_eQTL	ENSG00000241288	3	RP11-379B18.5	125546081	rs6783770	3	125624761	A	T	0.324131	-0.00958271	0.00251009	0.000135	0.58192	0.0828417	2.15e-12	-0.0164674	0.00490933	0.000796	0.000796	0.0462236	0.161029	20
GTEx_Brain_Cerebellum_eQTL	ENSG00000138767	4	CNOT6L	78634541	rs12510593	4	78670166	C	T	0.869121	-0.0148207	0.00329349	6.8e-06	0.555182	0.0579579	9.79e-22	-0.0266951	0.00655425	4.64e-05	4.64e-05	0.00812824	0.122982	20
GTEx_Brain_Cerebellum_eQTL	ENSG00000145416	4	2001-03-01	164445450	rs958855	4	164451641	G	A	0.578732	0.00864248	0.00232632	0.000203	-0.708924	0.0763284	1.57e-20	-0.012191	0.00353426	0.000562	0.000562	0.0377801	0.336145	19
GTEx_Brain_Cerebellum_eQTL	ENSG00000273449	4	RP11-218F10.3	164450923	rs958855	4	164451641	G	A	0.578732	0.00864248	0.00232632	0.000203	-0.789562	0.071093	1.17e-28	-0.0109459	0.00310682	0.000426	0.000426	0.0321308	0.414246	19
GTEx_Brain_Cerebellum_eQTL	ENSG00000198948	4	MFAP3L	170907748	rs1904823	4	170956772	T	C	0.251534	0.0127605	0.00263649	1.3e-06	0.335994	0.0579176	6.58e-09	0.0379785	0.0102191	0.000202	0.000202	0.020415	0.397599	16
GTEx_Brain_Cerebellum_eQTL	ENSG00000109576	4	AADAT	170981373	rs138724458	4	171132372	A	T	0.0817996	-0.018028	0.00367325	9.21e-07	-0.656118	0.117621	2.43e-08	0.0274767	0.00745691	0.000229	0.000229	0.0220764	0.064036	20
GTEx_Brain_Cerebellum_eQTL	ENSG00000164366	5	CCDC127	196986	rs13474	5	205077	C	G	0.152352	-0.0074829	0.00360455	0.0378975	1.05284	0.0878536	4.31e-33	-0.00710735	0.00347463	0.0408057	0.00035	0.0285482	0.0262951	20
GTEx_Brain_Cerebellum_eQTL	ENSG00000173210	5	ABLIM3	148521046	rs13171669	5	148601243	G	A	0.360941	-0.0113111	0.00231363	1.01e-06	-0.639781	0.057285	5.82e-29	0.0176797	0.00394759	7.51e-06	7.51e-06	0.00245721	0.052717	15
GTEx_Brain_Cerebellum_eQTL	ENSG00000185689	6	C6orf201	4079440	rs627902	6	4134497	A	G	0.091002	0.0174258	0.00395381	1.05e-05	0.729146	0.0853228	1.28e-17	0.0238989	0.0061012	8.96e-05	8.96e-05	0.012284	0.260396	14
GTEx_Brain_Cerebellum_eQTL	ENSG00000015676	7	NUDCD3	44418720	rs9886060	7	44409474	C	T	0.167689	0.0174789	0.00291503	2.02e-09	0.603103	0.0620193	2.37e-22	0.0289817	0.00567836	3.33e-07	3.33e-07	0.000259	0.0117713	20
GTEx_Brain_Cerebellum_eQTL	ENSG00000237310	7	GS1-124K5.4	65958693	rs2901267	7	66224506	T	A	0.261759	0.0120996	0.00257726	2.67e-06	0.779808	0.0859491	1.16e-19	0.0155161	0.00372124	3.05e-05	3.05e-05	0.00623067	0.227449	9
GTEx_Brain_Cerebellum_eQTL	ENSG00000186088	7	GSAP	76940068	rs4727381	7	77045957	G	A	0.651329	-0.0128957	0.00237252	5.47e-08	0.563268	0.0543226	3.43e-25	-0.0228944	0.00475569	1.48e-06	1.48e-06	0.000781	0.463377	17
GTEx_Brain_Cerebellum_eQTL	ENSG00000187257	7	RSBN1L	77325760	rs6970595	7	77426482	C	T	0.436605	0.0118427	0.00233476	3.93e-07	0.301536	0.0474459	2.08e-10	0.0392744	0.00990662	7.36e-05	7.36e-05	0.0108582	0.529083	20
GTEx_Brain_Cerebellum_eQTL	ENSG00000131558	7	EXOC4	132937829	rs73156904	7	133570313	G	A	0.128834	-0.014822	0.00334168	9.19e-06	-0.722533	0.0929913	7.85e-15	0.0205139	0.00532548	0.000117	5.17e-05	0.00867218	0.614898	20
GTEx_Brain_Cerebellum_eQTL	ENSG00000164924	8	YWHAZ	101928753	rs983583	8	101961910	C	T	0.58998	0.0108901	0.00235781	3.86e-06	-0.369158	0.0339118	1.35e-27	-0.0294997	0.00693811	2.12e-05	2.12e-05	0.00490934	0.546673	20
GTEx_Brain_Cerebellum_eQTL	ENSG00000178966	9	RMI1	86595626	rs10780640	9	86626672	A	G	0.477505	-0.00862886	0.00229499	0.00017	0.381657	0.0512773	9.84e-14	-0.0226089	0.00673691	0.000791	0.000791	0.0460794	0.376009	20
GTEx_Brain_Cortex_eQTL	ENSG00000116771	1	AGMAT	15898848	rs45619934	1	15911947	T	G	0.293456	-0.0101081	0.00247122	4.31e-05	0.299592	0.0453498	3.94e-11	-0.0337396	0.00970171	0.000506	0.000506	0.0355664	0.411849	14
GTEx_Brain_Cortex_eQTL	ENSG00000164008	1	C1orf50	43232940	rs17385526	1	43238031	G	A	0.252556	0.0109041	0.00265563	4.03e-05	-0.899678	0.0891802	6.22e-24	-0.01212	0.00318689	0.000143	0.000143	0.0164526	0.0383189	20
GTEx_Brain_Cortex_eQTL	ENSG00000177868	1	CCDC23	43272723	rs323719	1	43270928	A	G	0.295501	0.00955367	0.00254992	0.000179	0.810471	0.0774407	1.24e-25	0.0117878	0.00334175	0.00042	0.00042	0.0318104	0.0879329	20
GTEx_Brain_Cortex_eQTL	ENSG00000198890	1	PRMT6	107599267	rs1730864	1	107607810	T	C	0.678937	-0.0112502	0.00241524	3.19e-06	0.390584	0.0641336	1.13e-09	-0.0288035	0.007785	0.000216	0.000216	0.0212723	0.456562	9
GTEx_Brain_Cortex_eQTL	ENSG00000187049	11	TMEM216	61159159	rs2943807	11	61196289	A	G	0.856851	-0.0168339	0.00314947	9.04e-08	-0.339147	0.0497572	9.36e-12	0.049636	0.0118012	2.6e-05	2.6e-05	0.00562194	0.0666419	15
GTEx_Brain_Cortex_eQTL	ENSG00000257086	11	RP11-783K16.13	64014411	rs66648159	11	63899429	A	G	0.170757	-0.0173268	0.00302609	1.03e-08	0.716966	0.112649	1.96e-10	-0.0241668	0.00567731	2.07e-05	2.07e-05	0.00484316	0.027717	19
GTEx_Brain_Cortex_eQTL	ENSG00000219435	11	TEX40	64067863	rs7926629	11	63934521	G	T	0.168712	-0.0171472	0.00301802	1.33e-08	-0.727156	0.0904314	8.91e-16	0.0235811	0.00508197	3.48e-06	3.48e-06	0.00144448	0.288285	9
GTEx_Brain_Cortex_eQTL	ENSG00000020922	11	MRE11A	94152895	rs639311	11	94205747	T	C	0.336401	-0.010681	0.00250729	2.04e-05	0.683066	0.0669931	2.06e-24	-0.0156369	0.00397814	8.47e-05	8.47e-05	0.0118584	0.724966	20
GTEx_Brain_Cortex_eQTL	ENSG00000166682	11	TMPRSS5	113558272	rs12292853	11	113585782	T	C	0.304703	-0.0104094	0.00258632	5.7e-05	0.632435	0.0605013	1.42e-25	-0.0164592	0.00438212	0.000173	0.000173	0.0185267	0.0765109	20
GTEx_Brain_Cortex_eQTL	ENSG00000120451	11	SNX19	130745331	rs3751033	11	130786345	A	C	0.453988	0.0125412	0.00229775	4.82e-08	-0.66417	0.0566392	9.34e-32	-0.0188825	0.00381598	7.49e-07	3.52e-06	0.00145616	0.0332497	20
GTEx_Brain_Cortex_eQTL	ENSG00000122025	13	FLT3	28577411	rs61944700	13	28606179	A	T	0.191207	0.0132905	0.0030298	1.15e-05	0.963925	0.0660187	2.78e-48	0.0137879	0.00328198	2.66e-05	2.66e-05	0.00570304	0.182745	13
GTEx_Brain_Cortex_eQTL	ENSG00000196993	16	NPIPB9	28763108	rs62036616	16	28826307	G	A	0.333333	0.0284682	0.00233645	3.76e-34	-0.646536	0.101862	2.19e-10	-0.0440319	0.00782204	1.81e-08	1.81e-08	2.83e-05	0.0648948	20
GTEx_Brain_Cortex_eQTL	ENSG00000251417	16	RP11-1348G14.4	28814097	rs62036613	16	28823097	G	A	0.332311	0.0283952	0.00233647	5.53e-34	-0.496422	0.0902514	3.79e-08	-0.0571997	0.0114146	5.41e-07	5.41e-07	0.000372	0.196016	20
GTEx_Brain_Cortex_eQTL	ENSG00000178952	16	TUFM	28853732	rs35626515	16	28649651	A	C	0.352761	0.0286394	0.00233261	1.19e-34	0.20898	0.0372851	2.08e-08	0.137044	0.0268779	3.42e-07	3.42e-07	0.000265	0.231176	17
GTEx_Brain_Cortex_eQTL	ENSG00000214941	17	ZSWIM7	15879874	rs2286796	17	15884227	G	A	0.574642	0.00893912	0.00232066	0.000117	-0.753534	0.0575758	3.87e-39	-0.0118629	0.00321032	0.00022	0.00022	0.0215183	0.613359	20
GTEx_Brain_Cortex_eQTL	ENSG00000105143	19	SLC1A6	15060846	rs62113320	19	15091008	C	T	0.313906	0.00958039	0.00249087	0.00012	0.304143	0.0388231	4.72e-15	0.0314996	0.0091236	0.000555	0.000555	0.0375185	0.649524	20
GTEx_Brain_Cortex_eQTL	ENSG00000269416	19	CTB-175P5.4	23582035	rs675277	19	23604186	T	C	0.254601	-0.010299	0.00260387	7.64e-05	0.59542	0.0768956	9.69e-15	-0.0172971	0.00491066	0.000428	0.000428	0.032187	0.140864	20
GTEx_Brain_Cortex_eQTL	ENSG00000186889	2	TMEM17	62727356	rs12463386	2	62731754	T	C	0.211656	0.0113461	0.00267016	2.15e-05	-0.392722	0.0663974	3.32e-09	-0.028891	0.00837181	0.000559	0.000559	0.0376438	0.267325	9
GTEx_Brain_Cortex_eQTL	ENSG00000115526	2	CHST10	101008327	rs3748930	2	101010082	C	G	0.493865	-0.00971341	0.00229073	2.23e-05	0.271956	0.0446604	1.13e-09	-0.0357168	0.0102641	0.000502	0.000502	0.035415	0.0434807	20
GTEx_Brain_Cortex_eQTL	ENSG00000100997	20	ABHD12	25275379	rs2387882	20	25378802	T	C	0.568507	-0.0156811	0.00230556	1.04e-11	-0.336805	0.0383072	1.47e-18	0.0465583	0.00865451	7.46e-08	7.46e-08	8.44e-05	0.379761	20
GTEx_Brain_Cortex_eQTL	ENSG00000175170	20	FAM182B	25744102	rs2424750	20	25978849	A	C	0.59816	0.0110529	0.00232798	2.06e-06	0.804579	0.0909243	8.84e-19	0.0137375	0.00328359	2.87e-05	2.87e-05	0.00599895	0.0114789	20
GTEx_Brain_Cortex_eQTL	ENSG00000156253	21	RWDD2B	30376705	rs6516886	21	30393664	T	A	0.712679	0.00965755	0.00262853	0.000239	-0.773448	0.0622665	2e-35	-0.0124864	0.00354401	0.000426	0.000426	0.0321277	0.64966	20
GTEx_Brain_Cortex_eQTL	ENSG00000160221	21	C21orf33	45553487	rs3788104	21	45512094	A	G	0.162577	-0.0108927	0.00298591	0.000264	1.31743	0.104466	1.84e-36	-0.00826811	0.00235939	0.000458	0.000458	0.0335294	0.478731	20
GTEx_Brain_Cortex_eQTL	ENSG00000015475	22	BID	18216906	rs11704728	22	18130209	T	C	0.163599	0.0184112	0.00288678	1.8e-10	-0.41087	0.0615856	2.53e-11	-0.0448102	0.00971998	4.02e-06	4.02e-06	0.00159975	0.0194611	20
GTEx_Brain_Cortex_eQTL	ENSG00000273295	22	AP000350.5	24243619	rs5760120	22	24266867	A	G	0.608384	0.00858951	0.00233086	0.000229	1.21169	0.0719573	1.26e-63	0.00708887	0.00196917	0.000318	0.000318	0.0269462	0.244589	20
GTEx_Brain_Cortex_eQTL	ENSG00000225282	22	AP000350.6	24269087	rs5760120	22	24266867	A	G	0.608384	0.00858951	0.00233086	0.000229	1.00437	0.0827319	6.48e-34	0.00855214	0.00242528	0.000421	0.000421	0.0318962	0.430636	20
GTEx_Brain_Cortex_eQTL	ENSG00000224205	22	AP000351.4	24329511	rs5760175	22	24399655	G	T	0.546012	0.00821418	0.00229839	0.000352	0.982888	0.090513	1.81e-27	0.00835719	0.00246179	0.000687	0.000687	0.0425225	0.371448	20
GTEx_Brain_Cortex_eQTL	ENSG00000093167	3	LRRFIP2	37094117	rs11720073	3	37018991	T	C	0.43865	-0.011158	0.00229953	1.22e-06	0.228222	0.0392792	6.24e-09	-0.0488908	0.0131274	0.000196	0.000196	0.0199996	0.189178	13
GTEx_Brain_Cortex_eQTL	ENSG00000173226	3	IQCB1	121488610	rs75640422	3	121457244	T	A	0.128834	-0.00986725	0.00320794	0.00209881	1.114	0.112606	4.47e-23	-0.00885749	0.00301564	0.00331203	0.000377	0.0298464	0.126347	20
GTEx_Brain_Cortex_eQTL	ENSG00000014824	4	SLC30A9	41992489	rs28403249	4	42099996	C	T	0.751534	-0.0119165	0.00265435	7.14e-06	-0.259028	0.0387726	2.38e-11	0.0460048	0.0123462	0.000194	0.000194	0.0199128	0.188287	20
GTEx_Brain_Cortex_eQTL	ENSG00000250075	4	RP11-584P21.2	68283023	rs62301110	4	68401896	C	T	0.277096	-0.0109416	0.00251975	1.41e-05	-0.597433	0.106892	2.28e-08	0.0183144	0.00534093	0.000606	0.000606	0.0394537	0.205545	20
GTEx_Brain_Cortex_eQTL	ENSG00000138767	4	CNOT6L	78634541	rs9996218	4	78750500	G	A	0.868098	-0.0144285	0.00329251	1.17e-05	0.47922	0.0667398	6.95e-13	-0.0301083	0.00804903	0.000184	0.000184	0.0192404	0.875634	20
GTEx_Brain_Cortex_eQTL	ENSG00000273449	4	RP11-218F10.3	164450923	rs958855	4	164451641	G	A	0.578732	0.00864248	0.00232632	0.000203	-0.688101	0.0815106	3.12e-17	-0.0125599	0.00369369	0.000673	0.000673	0.041996	0.456859	18
GTEx_Brain_Cortex_eQTL	ENSG00000171368	5	TPPP	660883	rs35696919	5	686244	A	C	0.164622	-0.011714	0.00292741	6.29e-05	0.29466	0.038098	1.04e-14	-0.0397543	0.0111858	0.000379	0.000379	0.0299657	0.0754611	20
GTEx_Brain_Cortex_eQTL	ENSG00000173210	5	ABLIM3	148521046	rs2963490	5	148594477	G	A	0.40184	-0.0114925	0.00229367	5.43e-07	-0.442511	0.0606988	3.09e-13	0.0259711	0.00628948	3.64e-05	3.64e-05	0.00696413	0.786656	16
GTEx_Brain_Cortex_eQTL	ENSG00000164506	6	STXBP5	147525561	rs2119490	6	147566285	T	C	0.425358	0.00967356	0.00235323	3.94e-05	-0.197091	0.0349999	1.79e-08	-0.0490817	0.0147827	0.000899	0.000899	0.0495832	0.816127	11
GTEx_Brain_Cortex_eQTL	ENSG00000237310	7	GS1-124K5.4	65958693	rs6960848	7	65948749	A	G	0.257669	0.012405	0.00261511	2.1e-06	0.705933	0.077537	8.67e-20	0.0175725	0.00417713	2.59e-05	2.59e-05	0.00560698	0.151968	11
GTEx_Brain_Cortex_eQTL	ENSG00000241350	7	PMS2P11	76640868	rs10953112	7	76697531	C	T	0.218814	0.0189431	0.00291555	8.18e-11	0.63998	0.116851	4.33e-08	0.0295995	0.00706841	2.82e-05	2.82e-05	0.00592298	0.513231	6
GTEx_Brain_Cortex_eQTL	ENSG00000186088	7	GSAP	76940068	rs4727381	7	77045957	G	A	0.651329	-0.0128957	0.00237252	5.47e-08	0.611515	0.0595094	9.05e-25	-0.0210881	0.00438905	1.55e-06	1.55e-06	0.000807	0.291681	15
GTEx_Brain_Cortex_eQTL	ENSG00000131558	7	EXOC4	132937829	rs113546677	7	133563537	T	C	0.127812	-0.0147309	0.00334389	1.06e-05	-0.496211	0.0764433	8.51e-11	0.0296868	0.00814419	0.000267	0.000267	0.0242713	0.490148	17
GTEx_Brain_Cortex_eQTL	ENSG00000164924	8	YWHAZ	101928753	rs964917	8	101937455	C	T	0.574642	0.0102079	0.00234711	1.37e-05	-0.214844	0.0264268	4.3e-16	-0.0475131	0.0123897	0.000126	0.000126	0.0151569	0.978428	19
GTEx_Brain_Frontal_Cortex_BA9_eQTL	ENSG00000116771	1	AGMAT	15898848	rs6690758	1	15914648	A	G	0.293456	-0.00997967	0.00247096	5.37e-05	0.39666	0.0516772	1.64e-14	-0.0251592	0.00703914	0.000351	0.000351	0.0285935	0.292141	18
GTEx_Brain_Frontal_Cortex_BA9_eQTL	ENSG00000164008	1	C1orf50	43232940	rs61775634	1	43233484	A	G	0.252556	0.0107473	0.00265685	5.23e-05	-0.758364	0.0792766	1.11e-21	-0.0141717	0.00380375	0.000195	0.000195	0.0199335	0.0438435	20
GTEx_Brain_Frontal_Cortex_BA9_eQTL	ENSG00000177868	1	CCDC23	43272723	rs323719	1	43270928	A	G	0.295501	0.00955367	0.00254992	0.000179	0.550265	0.0668395	1.83e-16	0.0173619	0.0050913	0.000649	0.000649	0.0411263	0.0715666	20
GTEx_Brain_Frontal_Cortex_BA9_eQTL	ENSG00000198890	1	PRMT6	107599267	rs1730864	1	107607810	T	C	0.678937	-0.0112502	0.00241524	3.19e-06	0.418005	0.0649314	1.21e-10	-0.026914	0.00713191	0.000161	0.000161	0.0177232	0.363106	9
GTEx_Brain_Frontal_Cortex_BA9_eQTL	ENSG00000177551	1	NHLH2	116378998	rs1498113	1	116444094	C	T	0.698364	-0.010848	0.0024855	1.27e-05	0.502484	0.0807437	4.87e-10	-0.0215888	0.00604165	0.000352	0.000606	0.0394789	0.0885014	20
GTEx_Brain_Frontal_Cortex_BA9_eQTL	ENSG00000020922	11	MRE11A	94152895	rs639311	11	94205747	T	C	0.336401	-0.010681	0.00250729	2.04e-05	0.565293	0.0637728	7.71e-19	-0.0188946	0.004921	0.000123	0.000123	0.0149794	0.720792	20
GTEx_Brain_Frontal_Cortex_BA9_eQTL	ENSG00000122025	13	FLT3	28577411	rs12429639	13	28612382	A	G	0.191207	0.01347	0.00303668	9.18e-06	0.878046	0.0861777	2.23e-24	0.0153408	0.00377199	4.76e-05	4.76e-05	0.0082617	0.0142313	15
GTEx_Brain_Frontal_Cortex_BA9_eQTL	ENSG00000233232	16	NPIPB7	28467693	rs62034319	16	28532188	G	T	0.355828	0.0282784	0.00232238	4.15e-34	-0.546348	0.0951339	9.3e-09	-0.0517589	0.00996474	2.06e-07	2.06e-07	0.000181	0.347237	16
GTEx_Brain_Frontal_Cortex_BA9_eQTL	ENSG00000196993	16	NPIPB9	28763108	rs12446008	16	28644459	T	C	0.241309	0.0219303	0.00254348	6.57e-18	-0.679591	0.118763	1.05e-08	-0.0322699	0.00676833	1.86e-06	1.86e-06	0.000921	0.0103927	15
GTEx_Brain_Frontal_Cortex_BA9_eQTL	ENSG00000178952	16	TUFM	28853732	rs12928404	16	28847246	C	T	0.349693	0.0285258	0.00233069	1.92e-34	0.261011	0.0466865	2.26e-08	0.109289	0.0214913	3.67e-07	3.67e-07	0.000279	0.596607	18
GTEx_Brain_Frontal_Cortex_BA9_eQTL	ENSG00000214941	17	ZSWIM7	15879874	rs1045599	17	15879910	T	C	0.571575	0.00867968	0.00231819	0.000181	-0.662132	0.0634719	1.77e-25	-0.0131087	0.00371978	0.000425	0.000425	0.0320588	0.721756	20
GTEx_Brain_Frontal_Cortex_BA9_eQTL	ENSG00000269416	19	CTB-175P5.4	23582035	rs687611	19	23632060	C	G	0.253579	-0.010095	0.00260677	0.000108	0.735168	0.084639	3.76e-18	-0.0137316	0.00388228	0.000405	0.000405	0.0311344	0.502284	20
GTEx_Brain_Frontal_Cortex_BA9_eQTL	ENSG00000125804	20	FAM182A	26035291	rs6138806	20	26107002	T	C	0.263804	0.00943542	0.00263246	0.000338	-0.997304	0.125449	1.87e-15	-0.00946093	0.00289545	0.00108496	1.15e-06	0.000652	0.0199074	20
GTEx_Brain_Frontal_Cortex_BA9_eQTL	ENSG00000101104	20	PABPC1L	43538703	rs4931	20	43530234	C	A	0.290389	0.0132984	0.00258021	2.55e-07	-0.458871	0.068174	1.69e-11	-0.0289806	0.00708209	4.27e-05	4.27e-05	0.00771231	0.0234328	12
GTEx_Brain_Frontal_Cortex_BA9_eQTL	ENSG00000156253	21	RWDD2B	30376705	rs6516886	21	30393664	T	A	0.712679	0.00965755	0.00262853	0.000239	-0.742146	0.0667947	1.11e-28	-0.013013	0.00373042	0.000486	0.000486	0.0347504	0.537547	20
GTEx_Brain_Frontal_Cortex_BA9_eQTL	ENSG00000160221	21	C21orf33	45553487	rs3788104	21	45512094	A	G	0.162577	-0.0108927	0.00298591	0.000264	1.36599	0.111592	1.88e-34	-0.00797418	0.0022809	0.000472	0.000472	0.0341734	0.222644	20
GTEx_Brain_Frontal_Cortex_BA9_eQTL	ENSG00000273295	22	AP000350.5	24243619	rs5760120	22	24266867	A	G	0.608384	0.00858951	0.00233086	0.000229	1.21713	0.0770077	2.86e-56	0.00705719	0.00196641	0.000332	0.000332	0.0276375	0.670025	20
GTEx_Brain_Frontal_Cortex_BA9_eQTL	ENSG00000133433	22	GSTT2B	24299601	rs5760120	22	24266867	A	G	0.608384	0.00858951	0.00233086	0.000229	-0.970621	0.0939177	4.9e-25	-0.0088495	0.00254951	0.000518	0.000518	0.0360756	0.260889	20
GTEx_Brain_Frontal_Cortex_BA9_eQTL	ENSG00000173226	3	IQCB1	121488610	rs1141528	3	121507231	T	A	0.121677	-0.00982028	0.00327502	0.0027128	1.05156	0.11803	5.14e-19	-0.00933877	0.00328611	0.00448462	0.000475	0.0342966	0.0724489	20
GTEx_Brain_Frontal_Cortex_BA9_eQTL	ENSG00000138767	4	CNOT6L	78634541	rs4304001	4	78769163	G	A	0.131902	0.014484	0.00329718	1.12e-05	-0.382138	0.0670316	1.19e-08	-0.0379026	0.0108927	0.000502	0.000502	0.0354231	0.505463	15
GTEx_Brain_Frontal_Cortex_BA9_eQTL	ENSG00000173210	5	ABLIM3	148521046	rs13171669	5	148601243	G	A	0.360941	-0.0113111	0.00231363	1.01e-06	-0.462985	0.0759946	1.11e-09	0.0244308	0.00640725	0.000137	0.000137	0.0160402	0.225643	9
GTEx_Brain_Frontal_Cortex_BA9_eQTL	ENSG00000237310	7	GS1-124K5.4	65958693	rs6974614	7	65694123	G	A	0.624744	-0.00987602	0.00238254	3.4e-05	-0.557869	0.0669419	7.84e-17	0.0177031	0.00476994	0.000206	0.000206	0.0206602	0.268747	12
GTEx_Brain_Frontal_Cortex_BA9_eQTL	ENSG00000186088	7	GSAP	76940068	rs4727380	7	77045806	C	G	0.662577	-0.0127211	0.00238686	9.84e-08	0.598445	0.0602005	2.76e-23	-0.0212568	0.0045255	2.64e-06	2.64e-06	0.00118627	0.594817	14
GTEx_Brain_Frontal_Cortex_BA9_eQTL	ENSG00000131558	7	EXOC4	132937829	rs73156939	7	133608447	T	A	0.127812	-0.0149608	0.0033431	7.64e-06	-0.512097	0.0743605	5.71e-12	0.0292148	0.00778553	0.000175	0.000175	0.0186954	0.546916	11
GTEx_Brain_Frontal_Cortex_BA9_eQTL	ENSG00000164924	8	YWHAZ	101928753	rs71506350	8	101962901	G	A	0.58998	0.0108731	0.00235724	3.98e-06	-0.198554	0.0298063	2.71e-11	-0.0547614	0.0144403	0.000149	0.000149	0.016912	0.477445	12
GTEx_Brain_Hippocampus_eQTL	ENSG00000164008	1	C1orf50	43232940	rs12036861	1	43285754	T	C	0.249489	0.0112696	0.00265515	2.19e-05	-0.574673	0.0790584	3.62e-13	-0.0196105	0.00535026	0.000247	0.000247	0.023133	0.0346872	20
GTEx_Brain_Hippocampus_eQTL	ENSG00000198890	1	PRMT6	107599267	rs1762486	1	107627697	A	G	0.685072	-0.0114374	0.00241778	2.24e-06	0.547669	0.0708135	1.04e-14	-0.0208839	0.00517502	5.45e-05	5.45e-05	0.00897283	0.38158	12
GTEx_Brain_Hippocampus_eQTL	ENSG00000257086	11	RP11-783K16.13	64014411	rs7926629	11	63934521	G	T	0.168712	-0.0171472	0.00301802	1.33e-08	0.821927	0.127387	1.1e-10	-0.0208622	0.00489255	2.01e-05	2.01e-05	0.0047437	0.0571511	9
GTEx_Brain_Hippocampus_eQTL	ENSG00000219435	11	TEX40	64067863	rs11603212	11	63927810	G	A	0.170757	-0.0168592	0.00301938	2.35e-08	-0.370699	0.0639894	6.91e-09	0.0454796	0.0113126	5.81e-05	5.81e-05	0.00934666	0.798876	5
GTEx_Brain_Hippocampus_eQTL	ENSG00000020922	11	MRE11A	94152895	rs550255	11	94135783	C	T	0.360941	-0.0103193	0.00244694	2.47e-05	0.459156	0.0572062	1e-15	-0.0224745	0.00602004	0.000189	0.000189	0.0195866	0.638878	20
GTEx_Brain_Hippocampus_eQTL	ENSG00000166682	11	TMPRSS5	113558272	rs4938050	11	113590031	G	A	0.304703	-0.010352	0.00258889	6.37e-05	0.9308	0.0779362	7.05e-33	-0.0111216	0.00293311	0.00015	0.00015	0.0169332	0.0410249	20
GTEx_Brain_Hippocampus_eQTL	ENSG00000255455	11	RP11-890B15.3	130736149	rs3751033	11	130786345	A	C	0.453988	0.0125412	0.00229775	4.82e-08	-0.406387	0.0570224	1.03e-12	-0.0308602	0.00712174	1.47e-05	1.47e-05	0.00387206	0.358943	20
GTEx_Brain_Hippocampus_eQTL	ENSG00000120451	11	SNX19	130745331	rs3751033	11	130786345	A	C	0.453988	0.0125412	0.00229775	4.82e-08	-0.630858	0.0635693	3.28e-23	-0.0198795	0.00415679	1.73e-06	5.63e-06	0.00202065	0.21951	20
GTEx_Brain_Hippocampus_eQTL	ENSG00000122025	13	FLT3	28577411	rs79566936	13	28601994	A	G	0.191207	0.0134108	0.00302901	9.53e-06	0.609963	0.0918578	3.13e-11	0.0219863	0.0059685	0.00023	0.00023	0.0221222	0.0596063	10
GTEx_Brain_Hippocampus_eQTL	ENSG00000233232	16	NPIPB7	28467693	rs62034325	16	28538640	G	A	0.329243	0.027355	0.00236356	5.61e-31	-0.622593	0.109153	1.17e-08	-0.0439372	0.00858774	3.12e-07	3.12e-07	0.000247	0.027858	20
GTEx_Brain_Hippocampus_eQTL	ENSG00000251417	16	RP11-1348G14.4	28814097	rs34836	16	28494823	G	A	0.396728	0.0258031	0.00230489	4.32e-29	-0.58237	0.101617	9.98e-09	-0.044307	0.00868525	3.37e-07	3.37e-07	0.000262	0.0609914	18
GTEx_Brain_Hippocampus_eQTL	ENSG00000178952	16	TUFM	28853732	rs7187776	16	28857645	G	A	0.345603	0.0290661	0.00233466	1.4e-35	0.277845	0.0441282	3.05e-10	0.104613	0.0186189	1.92e-08	1.92e-08	2.97e-05	0.539771	20
GTEx_Brain_Hippocampus_eQTL	ENSG00000105143	19	SLC1A6	15060846	rs7259656	19	15090314	C	T	0.313906	0.00960893	0.00249082	0.000114	0.234503	0.0337754	3.84e-12	0.0409757	0.0121512	0.000746	0.000746	0.0445867	0.274267	20
GTEx_Brain_Hippocampus_eQTL	ENSG00000269416	19	CTB-175P5.4	23582035	rs675277	19	23604186	T	C	0.254601	-0.010299	0.00260387	7.64e-05	0.712567	0.089155	1.32e-15	-0.0144534	0.00407719	0.000393	0.000393	0.0305647	0.817819	18
GTEx_Brain_Hippocampus_eQTL	ENSG00000175170	20	FAM182B	25744102	rs6115229	20	25602328	G	C	0.43456	0.0157792	0.0023053	7.66e-12	0.68175	0.0799985	1.57e-17	0.0231452	0.0043371	9.47e-08	9.47e-08	0.000101	0.109883	20
GTEx_Brain_Hippocampus_eQTL	ENSG00000156253	21	RWDD2B	30376705	rs6516886	21	30393664	T	A	0.712679	0.00965755	0.00262853	0.000239	-0.563259	0.0677388	9.16e-17	-0.0171458	0.00510191	0.000778	0.000778	0.0456578	0.666269	20
GTEx_Brain_Hippocampus_eQTL	ENSG00000241945	21	PWP2	45527171	rs7277269	21	45512356	C	G	0.177914	-0.0105772	0.00293754	0.000317	1.41113	0.11529	1.9e-34	-0.00749555	0.0021699	0.000552	0.000552	0.0373642	0.103701	20
GTEx_Brain_Hippocampus_eQTL	ENSG00000160221	21	C21orf33	45553487	rs3788104	21	45512094	A	G	0.162577	-0.0108927	0.00298591	0.000264	1.4034	0.113111	2.39e-35	-0.00776162	0.00221768	0.000465	0.000465	0.033871	0.320207	20
GTEx_Brain_Hippocampus_eQTL	ENSG00000218537	22	AP000350.4	24236613	rs5760120	22	24266867	A	G	0.608384	0.00858951	0.00233086	0.000229	0.887731	0.0941712	4.23e-21	0.00967581	0.00281913	0.000599	0.000599	0.0391787	0.484622	20
GTEx_Brain_Hippocampus_eQTL	ENSG00000273295	22	AP000350.5	24243619	rs5760120	22	24266867	A	G	0.608384	0.00858951	0.00233086	0.000229	1.2107	0.0852619	9.19e-46	0.00709467	0.00198899	0.000361	0.000361	0.0290826	0.918883	20
GTEx_Brain_Hippocampus_eQTL	ENSG00000093167	3	LRRFIP2	37094117	rs11720073	3	37018991	T	C	0.43865	-0.011158	0.00229953	1.22e-06	0.286902	0.04298	2.47e-11	-0.0388912	0.00990885	8.68e-05	8.68e-05	0.0120485	0.046472	13
GTEx_Brain_Hippocampus_eQTL	ENSG00000173226	3	IQCB1	121488610	rs7642303	3	121484660	T	G	0.619632	-0.00766251	0.00238731	0.0013288	0.53864	0.0772544	3.12e-12	-0.0142257	0.00487918	0.00355024	0.000637	0.0406443	0.0926048	19
GTEx_Brain_Hippocampus_eQTL	ENSG00000173210	5	ABLIM3	148521046	rs1109114	5	148615946	T	C	0.358896	-0.0109686	0.00231538	2.17e-06	-0.705545	0.0826013	1.32e-17	0.0155462	0.00375262	3.43e-05	3.43e-05	0.00672181	0.124379	11
GTEx_Brain_Hippocampus_eQTL	ENSG00000237310	7	GS1-124K5.4	65958693	rs1796218	7	66084134	G	T	0.742331	-0.0125947	0.00261194	1.42e-06	-0.608052	0.0757774	1.02e-15	0.0207133	0.00501154	3.58e-05	3.58e-05	0.00689269	0.403519	10
GTEx_Brain_Hippocampus_eQTL	ENSG00000186088	7	GSAP	76940068	rs4727380	7	77045806	C	G	0.662577	-0.0127211	0.00238686	9.84e-08	0.425007	0.0638762	2.86e-11	-0.0299314	0.00719561	3.19e-05	3.19e-05	0.00640105	0.190925	4
GTEx_Brain_Hippocampus_eQTL	ENSG00000131558	7	EXOC4	132937829	rs12112614	7	133473105	C	T	0.128834	-0.0145184	0.00333794	1.36e-05	-0.436766	0.0777488	1.94e-08	0.0332406	0.00966537	0.000584	0.000584	0.0386118	0.272773	10
GTEx_Brain_Hypothalamus_eQTL	ENSG00000164008	1	C1orf50	43232940	rs12036861	1	43285754	T	C	0.249489	0.0112696	0.00265515	2.19e-05	-0.56732	0.0710905	1.46e-15	-0.0198647	0.00530096	0.000179	0.000179	0.0189249	0.316305	20
GTEx_Brain_Hypothalamus_eQTL	ENSG00000198890	1	PRMT6	107599267	rs1730858	1	107619244	C	T	0.673824	-0.0114995	0.00240649	1.77e-06	0.305965	0.053027	7.93e-09	-0.0375845	0.0102123	0.000233	0.000233	0.0223068	0.307102	6
GTEx_Brain_Hypothalamus_eQTL	ENSG00000187049	11	TMEM216	61159159	rs729404	11	61221118	G	A	0.857873	-0.0169758	0.00316012	7.79e-08	-0.414379	0.0637208	7.87e-11	0.0409669	0.0098916	3.45e-05	3.45e-05	0.0067433	0.494262	16
GTEx_Brain_Hypothalamus_eQTL	ENSG00000257086	11	RP11-783K16.13	64014411	rs7939784	11	63910153	T	C	0.170757	-0.0172979	0.00302732	1.1e-08	0.753868	0.117834	1.58e-10	-0.0229456	0.00538416	2.03e-05	2.03e-05	0.00477516	0.0470646	16
GTEx_Brain_Hypothalamus_eQTL	ENSG00000219435	11	TEX40	64067863	rs2154986	11	63875557	T	G	0.180982	-0.0156032	0.00298678	1.75e-07	-0.436592	0.0781411	2.31e-08	0.0357386	0.00936568	0.000136	0.000136	0.0159182	0.169323	10
GTEx_Brain_Hypothalamus_eQTL	ENSG00000020922	11	MRE11A	94152895	rs59678918	11	94128955	T	C	0.353783	-0.0100085	0.00247192	5.15e-05	0.46758	0.0608365	1.52e-14	-0.0214049	0.00597531	0.000341	0.000341	0.0280619	0.35313	20
GTEx_Brain_Hypothalamus_eQTL	ENSG00000166682	11	TMPRSS5	113558272	rs4938050	11	113590031	G	A	0.304703	-0.010352	0.00258889	6.37e-05	0.808573	0.0764329	3.73e-26	-0.0128027	0.00342289	0.000184	0.000184	0.0192504	0.0351023	20
GTEx_Brain_Hypothalamus_eQTL	ENSG00000120451	11	SNX19	130745331	rs3751033	11	130786345	A	C	0.453988	0.0125412	0.00229775	4.82e-08	-0.649003	0.0586373	1.79e-28	-0.0193237	0.00394751	9.82e-07	9.82e-07	0.00058	0.0237941	20
GTEx_Brain_Hypothalamus_eQTL	ENSG00000122025	13	FLT3	28577411	rs12427992	13	28598825	C	T	0.192229	0.0134922	0.00302397	8.13e-06	0.775252	0.0966087	1.02e-15	0.0174037	0.00446301	9.64e-05	9.64e-05	0.0128388	0.0250356	11
GTEx_Brain_Hypothalamus_eQTL	ENSG00000245975	15	RP11-30K9.6	59060271	rs62002433	15	59102909	G	A	0.099182	0.0158977	0.0037023	1.75e-05	0.629915	0.105552	2.4e-09	0.0252379	0.00724079	0.000491	0.000491	0.0349693	0.364154	20
GTEx_Brain_Hypothalamus_eQTL	ENSG00000233232	16	NPIPB7	28467693	rs151174	16	28508069	T	C	0.348671	0.0277399	0.00232928	1.06e-32	-0.56706	0.0909744	4.57e-10	-0.0489189	0.0088581	3.34e-08	3.34e-08	4.54e-05	0.0608546	17
GTEx_Brain_Hypothalamus_eQTL	ENSG00000196502	16	SULT1A1	28616903	rs743590	16	28608230	A	G	0.328221	0.0270593	0.00236381	2.42e-30	-0.503259	0.0740899	1.1e-11	-0.0537681	0.0092044	5.17e-09	5.17e-09	1.07e-05	0.0301346	18
GTEx_Brain_Hypothalamus_eQTL	ENSG00000251417	16	RP11-1348G14.4	28814097	rs72793812	16	28840381	G	A	0.333333	0.0283597	0.00233658	6.7e-34	-0.686016	0.106073	9.97e-11	-0.0413397	0.00724286	1.15e-08	1.15e-08	1.99e-05	0.202092	20
GTEx_Brain_Hypothalamus_eQTL	ENSG00000108556	17	CHRNE	4801069	rs72838316	17	4889954	G	C	0.124744	0.0154784	0.00347732	8.54e-06	0.729454	0.121272	1.8e-09	0.0212192	0.00593036	0.000346	0.000346	0.0283493	0.243037	17
GTEx_Brain_Hypothalamus_eQTL	ENSG00000214941	17	ZSWIM7	15879874	rs2286796	17	15884227	G	A	0.574642	0.00893912	0.00232066	0.000117	-0.442068	0.0489805	1.79e-19	-0.0202211	0.00570768	0.000396	0.000396	0.0307131	0.70485	20
GTEx_Brain_Hypothalamus_eQTL	ENSG00000154080	18	CHST9	24495595	rs2171103	18	24631220	G	T	0.396728	-0.0105858	0.00230751	4.49e-06	0.586016	0.0811463	5.13e-13	-0.0180639	0.00466493	0.000108	0.000108	0.0137767	0.0333789	17
GTEx_Brain_Hypothalamus_eQTL	ENSG00000269416	19	CTB-175P5.4	23582035	rs675277	19	23604186	T	C	0.254601	-0.010299	0.00260387	7.64e-05	0.869719	0.0936288	1.56e-20	-0.0118418	0.00325403	0.000274	0.000274	0.0246132	0.977044	20
GTEx_Brain_Hypothalamus_eQTL	ENSG00000156253	21	RWDD2B	30376705	rs6516886	21	30393664	T	A	0.712679	0.00965755	0.00262853	0.000239	-0.717795	0.0637182	1.95e-29	-0.0134545	0.0038518	0.000478	0.000478	0.0344058	0.654421	20
GTEx_Brain_Hypothalamus_eQTL	ENSG00000241945	21	PWP2	45527171	rs9981485	21	45515366	G	A	0.177914	-0.0104852	0.00293772	0.000358	1.38617	0.120755	1.68e-30	-0.00756414	0.00221938	0.000654	0.000654	0.0413003	0.0959295	16
GTEx_Brain_Hypothalamus_eQTL	ENSG00000160221	21	C21orf33	45553487	rs3788104	21	45512094	A	G	0.162577	-0.0108927	0.00298591	0.000264	1.34191	0.11807	6.22e-30	-0.00811728	0.00233693	0.000514	0.000514	0.0358942	0.2477	19
GTEx_Brain_Hypothalamus_eQTL	ENSG00000273295	22	AP000350.5	24243619	rs5760120	22	24266867	A	G	0.608384	0.00858951	0.00233086	0.000229	1.22721	0.083176	2.88e-49	0.00699922	0.00195766	0.00035	0.00035	0.028526	0.777983	20
GTEx_Brain_Hypothalamus_eQTL	ENSG00000225282	22	AP000350.6	24269087	rs5760120	22	24266867	A	G	0.608384	0.00858951	0.00233086	0.000229	0.961505	0.0956211	8.7e-24	0.00893341	0.00258184	0.00054	0.00054	0.0369174	0.83295	20
GTEx_Brain_Hypothalamus_eQTL	ENSG00000224205	22	AP000351.4	24329511	rs140288	22	24335977	A	G	0.587935	0.00826222	0.00231415	0.000357	0.942835	0.0881697	1.09e-26	0.00876316	0.00258765	0.000708	0.000708	0.0432723	0.879941	20
GTEx_Brain_Hypothalamus_eQTL	ENSG00000173226	3	IQCB1	121488610	rs1141528	3	121507231	T	A	0.121677	-0.00982028	0.00327502	0.0027128	1.13745	0.121895	1.04e-20	-0.00863359	0.00302427	0.00430684	0.00064	0.040755	0.17154	20
GTEx_Brain_Hypothalamus_eQTL	ENSG00000014824	4	SLC30A9	41992489	rs35741556	4	42123515	C	T	0.254601	0.0120233	0.00262185	4.52e-06	0.240008	0.0422226	1.31e-08	0.0500956	0.0140357	0.000358	0.000358	0.0289388	0.260221	20
GTEx_Brain_Hypothalamus_eQTL	ENSG00000015676	7	NUDCD3	44418720	rs11770810	7	44381979	C	T	0.166667	0.0175769	0.00291172	1.57e-09	0.236579	0.0415408	1.23e-08	0.0742962	0.017935	3.44e-05	3.44e-05	0.00672651	0.212208	10
GTEx_Brain_Hypothalamus_eQTL	ENSG00000237310	7	GS1-124K5.4	65958693	rs1612452	7	65573896	A	T	0.623722	-0.00980071	0.00238213	3.88e-05	-0.498937	0.0705088	1.48e-12	0.0196432	0.00552275	0.000375	0.000375	0.0297829	0.0694741	12
GTEx_Brain_Hypothalamus_eQTL	ENSG00000186088	7	GSAP	76940068	rs10953236	7	77046222	T	C	0.652352	-0.0128406	0.00237219	6.2e-08	0.33417	0.0580829	8.75e-09	-0.0384254	0.00974673	8.07e-05	8.07e-05	0.0115061	0.120571	10
GTEx_Brain_Hypothalamus_eQTL	ENSG00000119509	9	INVS	102861538	rs4237196	9	103121950	C	T	0.457055	0.0125499	0.0022963	4.62e-08	0.340068	0.0612004	2.75e-08	0.036904	0.00947125	9.76e-05	9.76e-05	0.0129396	0.835216	9
GTEx_Brain_Nucleus_accumbens_basal_ganglia_eQTL	ENSG00000116771	1	AGMAT	15898848	rs4646068	1	15828704	C	T	0.295501	-0.0101787	0.00247053	3.79e-05	0.51254	0.0783009	5.92e-11	-0.0198594	0.00569551	0.000489	0.000489	0.0348705	0.0928181	14
GTEx_Brain_Nucleus_accumbens_basal_ganglia_eQTL	ENSG00000164008	1	C1orf50	43232940	rs17385526	1	43238031	G	A	0.252556	0.0109041	0.00265563	4.03e-05	-0.575934	0.0576633	1.72e-23	-0.018933	0.00498544	0.000146	0.000146	0.0166807	0.187902	20
GTEx_Brain_Nucleus_accumbens_basal_ganglia_eQTL	ENSG00000228452	1	RP5-994D16.9	43241484	rs61775634	1	43233484	A	G	0.252556	0.0107473	0.00265685	5.23e-05	0.622291	0.0807291	1.27e-14	0.0172706	0.00482163	0.000341	0.000341	0.0280817	0.0153709	20
GTEx_Brain_Nucleus_accumbens_basal_ganglia_eQTL	ENSG00000177868	1	CCDC23	43272723	rs323719	1	43270928	A	G	0.295501	0.00955367	0.00254992	0.000179	0.670942	0.0672485	1.92e-23	0.0142392	0.00405965	0.000452	0.000452	0.0333056	0.115551	20
GTEx_Brain_Nucleus_accumbens_basal_ganglia_eQTL	ENSG00000187049	11	TMEM216	61159159	rs729404	11	61221118	G	A	0.857873	-0.0169758	0.00316012	7.79e-08	-0.335489	0.0506014	3.36e-11	0.0506002	0.0121232	3e-05	3e-05	0.0061584	0.0229856	13
GTEx_Brain_Nucleus_accumbens_basal_ganglia_eQTL	ENSG00000219435	11	TEX40	64067863	rs7939784	11	63910153	T	C	0.170757	-0.0172979	0.00302732	1.1e-08	-0.463491	0.0731938	2.41e-10	0.037321	0.00879754	2.21e-05	2.21e-05	0.00505672	0.559585	8
GTEx_Brain_Nucleus_accumbens_basal_ganglia_eQTL	ENSG00000020922	11	MRE11A	94152895	rs639311	11	94205747	T	C	0.336401	-0.010681	0.00250729	2.04e-05	0.563384	0.0606935	1.66e-20	-0.0189587	0.0048967	0.000108	0.000108	0.0137929	0.44594	20
GTEx_Brain_Nucleus_accumbens_basal_ganglia_eQTL	ENSG00000166682	11	TMPRSS5	113558272	rs12292853	11	113585782	T	C	0.304703	-0.0104094	0.00258632	5.7e-05	0.51336	0.0627817	2.91e-16	-0.0202769	0.00561525	0.000305	0.000305	0.0262613	0.459122	20
GTEx_Brain_Nucleus_accumbens_basal_ganglia_eQTL	ENSG00000255455	11	RP11-890B15.3	130736149	rs4937582	11	130741027	G	C	0.741309	0.0128172	0.00258574	7.16e-07	-0.49119	0.0716511	7.12e-12	-0.0260941	0.00649623	5.9e-05	5.9e-05	0.00943316	0.114666	20
GTEx_Brain_Nucleus_accumbens_basal_ganglia_eQTL	ENSG00000122025	13	FLT3	28577411	rs61944699	13	28606014	A	G	0.207566	0.0124128	0.00285624	1.39e-05	0.627863	0.0987523	2.04e-10	0.0197699	0.00551031	0.000333	0.000333	0.0277011	0.041978	10
GTEx_Brain_Nucleus_accumbens_basal_ganglia_eQTL	ENSG00000245975	15	RP11-30K9.6	59060271	rs12915713	15	59107862	A	T	0.192229	0.0139159	0.00296688	2.73e-06	0.507743	0.083891	1.43e-09	0.0274073	0.00739254	0.000209	0.000209	0.0208605	0.661302	20
GTEx_Brain_Nucleus_accumbens_basal_ganglia_eQTL	ENSG00000233232	16	NPIPB7	28467693	rs240704	16	28529949	C	T	0.356851	0.028134	0.002322	8.66e-34	-0.542056	0.0769634	1.88e-12	-0.0519024	0.00852391	1.14e-09	1.14e-09	3.13e-06	0.18231	20
GTEx_Brain_Nucleus_accumbens_basal_ganglia_eQTL	ENSG00000196502	16	SULT1A1	28616903	rs3743963	16	28604686	G	A	0.477505	0.0217529	0.00230089	3.26e-21	-0.409918	0.0743705	3.55e-08	-0.0530664	0.0111445	1.92e-06	1.92e-06	0.000942	0.058478	18
GTEx_Brain_Nucleus_accumbens_basal_ganglia_eQTL	ENSG00000270424	16	RP11-1348G14.6	28761280	rs62036616	16	28826307	G	A	0.333333	0.0284682	0.00233645	3.76e-34	0.577795	0.100037	7.66e-09	0.0492704	0.0094404	1.8e-07	1.8e-07	0.000165	0.293764	18
GTEx_Brain_Nucleus_accumbens_basal_ganglia_eQTL	ENSG00000251417	16	RP11-1348G14.4	28814097	rs3859172	16	28566158	T	G	0.353783	0.0280179	0.00232488	1.91e-33	-0.548717	0.082854	3.53e-11	-0.0510608	0.00879745	6.47e-09	6.47e-09	1.27e-05	0.288781	20
GTEx_Brain_Nucleus_accumbens_basal_ganglia_eQTL	ENSG00000178952	16	TUFM	28853732	rs12928404	16	28847246	C	T	0.349693	0.0285258	0.00233069	1.92e-34	0.279981	0.0376951	1.11e-13	0.101885	0.0160455	2.16e-10	2.16e-10	8.04e-07	0.948541	20
GTEx_Brain_Nucleus_accumbens_basal_ganglia_eQTL	ENSG00000169900	16	PYDC1	31227283	rs4496161	16	31223876	A	G	0.550102	-0.0125048	0.00229317	4.95e-08	-0.297076	0.0478297	5.26e-10	0.042093	0.010272	4.17e-05	4.17e-05	0.00759494	0.533069	12
GTEx_Brain_Nucleus_accumbens_basal_ganglia_eQTL	ENSG00000214941	17	ZSWIM7	15879874	rs1045599	17	15879910	T	C	0.571575	0.00867968	0.00231819	0.000181	-0.61627	0.0588511	1.17e-25	-0.0140842	0.00399487	0.000423	0.000423	0.0319486	0.555115	20
GTEx_Brain_Nucleus_accumbens_basal_ganglia_eQTL	ENSG00000154080	18	CHST9	24495595	rs12456126	18	24628679	T	A	0.406953	-0.0100416	0.00230323	1.3e-05	0.492457	0.0610818	7.49e-16	-0.0203908	0.00531707	0.000126	0.000126	0.015153	0.508293	20
GTEx_Brain_Nucleus_accumbens_basal_ganglia_eQTL	ENSG00000105143	19	SLC1A6	15060846	rs7259656	19	15090314	C	T	0.313906	0.00960893	0.00249082	0.000114	0.324077	0.0353383	4.7e-20	0.0296501	0.00833824	0.000377	0.000377	0.0298411	0.415304	20
GTEx_Brain_Nucleus_accumbens_basal_ganglia_eQTL	ENSG00000269416	19	CTB-175P5.4	23582035	rs675277	19	23604186	T	C	0.254601	-0.010299	0.00260387	7.64e-05	0.816448	0.0768412	2.28e-26	-0.0126144	0.00340307	0.00021	0.00021	0.0208968	0.952865	20
GTEx_Brain_Nucleus_accumbens_basal_ganglia_eQTL	ENSG00000100994	20	PYGB	25228705	rs1118963	20	25247449	A	G	0.423313	0.0154053	0.00231286	2.73e-11	-0.272955	0.0487412	2.14e-08	-0.0564389	0.013167	1.82e-05	1.82e-05	0.00444871	0.514896	20
GTEx_Brain_Nucleus_accumbens_basal_ganglia_eQTL	ENSG00000100997	20	ABHD12	25275379	rs6132845	20	25547767	G	A	0.478528	0.0144383	0.00229494	3.15e-10	0.233339	0.0345193	1.38e-11	0.0618768	0.0134359	4.12e-06	4.12e-06	0.00162597	0.23511	20
GTEx_Brain_Nucleus_accumbens_basal_ganglia_eQTL	ENSG00000101104	20	PABPC1L	43538703	rs16989474	20	43522725	G	A	0.287321	0.0135002	0.00258139	1.7e-07	-0.3127	0.0420455	1.03e-13	-0.043173	0.0100919	1.89e-05	1.89e-05	0.00455368	0.221246	9
GTEx_Brain_Nucleus_accumbens_basal_ganglia_eQTL	ENSG00000156253	21	RWDD2B	30376705	rs2832155	21	30410350	C	A	0.711656	0.00991277	0.00262755	0.000162	-0.714221	0.0630723	1e-29	-0.0138791	0.0038777	0.000345	0.000345	0.0282658	0.804723	20
GTEx_Brain_Nucleus_accumbens_basal_ganglia_eQTL	ENSG00000241945	21	PWP2	45527171	rs9981485	21	45515366	G	A	0.177914	-0.0104852	0.00293772	0.000358	1.363	0.101087	1.96e-41	-0.00769272	0.00222956	0.00056	0.00056	0.0377	0.112874	18
GTEx_Brain_Nucleus_accumbens_basal_ganglia_eQTL	ENSG00000160221	21	C21orf33	45553487	rs3788104	21	45512094	A	G	0.162577	-0.0108927	0.00298591	0.000264	1.38569	0.103253	4.59e-41	-0.00786082	0.00223301	0.000431	0.000431	0.0323395	0.310532	20
GTEx_Brain_Nucleus_accumbens_basal_ganglia_eQTL	ENSG00000015475	22	BID	18216906	rs2535698	22	18171590	A	G	0.170757	0.0172724	0.00283406	1.1e-09	-0.33188	0.0495768	2.17e-11	-0.0520442	0.0115483	6.59e-06	6.59e-06	0.00224757	0.388894	20
GTEx_Brain_Nucleus_accumbens_basal_ganglia_eQTL	ENSG00000273295	22	AP000350.5	24243619	rs5760120	22	24266867	A	G	0.608384	0.00858951	0.00233086	0.000229	1.20594	0.0716106	1.24e-63	0.00712267	0.00197855	0.000318	0.000318	0.0269461	0.763396	20
GTEx_Brain_Nucleus_accumbens_basal_ganglia_eQTL	ENSG00000225282	22	AP000350.6	24269087	rs5760120	22	24266867	A	G	0.608384	0.00858951	0.00233086	0.000229	1.0654	0.0823173	2.59e-38	0.00806224	0.00227473	0.000394	0.000394	0.0306125	0.669894	20
GTEx_Brain_Nucleus_accumbens_basal_ganglia_eQTL	ENSG00000133433	22	GSTT2B	24299601	rs5760120	22	24266867	A	G	0.608384	0.00858951	0.00233086	0.000229	-0.936726	0.0783184	5.72e-33	-0.00916972	0.00260373	0.000429	0.000429	0.032224	0.320196	20
GTEx_Brain_Nucleus_accumbens_basal_ganglia_eQTL	ENSG00000178750	3	STX19	93733213	rs10433405	3	93800273	A	G	0.231084	0.016665	0.00261108	1.74e-10	0.780594	0.124142	3.22e-10	0.0213492	0.00476622	7.49e-06	7.49e-06	0.0024517	0.144523	19
GTEx_Brain_Nucleus_accumbens_basal_ganglia_eQTL	ENSG00000173226	3	IQCB1	121488610	rs76808446	3	121527107	T	A	0.121677	-0.00984474	0.00327676	0.00266097	1.05371	0.10711	7.75e-23	-0.00934293	0.00325153	0.00406083	0.00038	0.0299929	0.0949677	20
GTEx_Brain_Nucleus_accumbens_basal_ganglia_eQTL	ENSG00000114331	3	ACAP2	194995465	rs28744613	3	194832284	C	T	0.709611	0.0100857	0.00252863	6.65e-05	-0.405573	0.0675248	1.9e-09	-0.0248678	0.00748423	0.000892	0.000892	0.0493457	0.0528543	20
GTEx_Brain_Nucleus_accumbens_basal_ganglia_eQTL	ENSG00000014824	4	SLC30A9	41992489	rs28403249	4	42099996	C	T	0.751534	-0.0119165	0.00265435	7.14e-06	-0.259448	0.0348609	9.89e-14	0.0459303	0.011948	0.000121	0.000121	0.0147982	0.231614	20
GTEx_Brain_Nucleus_accumbens_basal_ganglia_eQTL	ENSG00000138767	4	CNOT6L	78634541	rs6829203	4	78739891	T	C	0.868098	-0.0147091	0.00329704	8.15e-06	0.475096	0.0752736	2.76e-10	-0.0309603	0.00849835	0.000269	0.000269	0.0243869	0.506019	17
GTEx_Brain_Nucleus_accumbens_basal_ganglia_eQTL	ENSG00000171368	5	TPPP	660883	rs35696919	5	686244	A	C	0.164622	-0.011714	0.00292741	6.29e-05	0.385002	0.0566757	1.1e-11	-0.0304259	0.00882474	0.000565	0.000565	0.0379041	0.336903	20
GTEx_Brain_Nucleus_accumbens_basal_ganglia_eQTL	ENSG00000173210	5	ABLIM3	148521046	rs13171669	5	148601243	G	A	0.360941	-0.0113111	0.00231363	1.01e-06	-0.386536	0.066989	7.92e-09	0.0292627	0.00784513	0.000191	0.000191	0.0197376	0.241361	11
GTEx_Brain_Nucleus_accumbens_basal_ganglia_eQTL	ENSG00000087116	5	ADAMTS2	178537852	rs11960126	5	178593669	T	C	0.245399	-0.0104382	0.00274427	0.000143	0.678485	0.0921288	1.78e-13	-0.0153845	0.00455232	0.000726	0.000726	0.0439187	0.0739594	17
GTEx_Brain_Nucleus_accumbens_basal_ganglia_eQTL	ENSG00000185689	6	C6orf201	4079440	rs9328222	6	4131482	G	T	0.0848671	0.0172571	0.0040236	1.8e-05	0.511317	0.0849312	1.74e-09	0.0337503	0.00966177	0.000477	0.000477	0.0343953	0.76357	6
GTEx_Brain_Nucleus_accumbens_basal_ganglia_eQTL	ENSG00000237310	7	GS1-124K5.4	65958693	rs12668005	7	65909021	C	T	0.365031	0.00959804	0.00238502	5.71e-05	0.609727	0.059566	1.37e-24	0.0157415	0.00420306	0.00018	0.00018	0.0190216	0.317261	11
GTEx_Brain_Nucleus_accumbens_basal_ganglia_eQTL	ENSG00000186088	7	GSAP	76940068	rs10953236	7	77046222	T	C	0.652352	-0.0128406	0.00237219	6.2e-08	0.509434	0.0560131	9.47e-20	-0.0252057	0.00541884	3.3e-06	3.3e-06	0.00139049	0.196211	18
GTEx_Brain_Nucleus_accumbens_basal_ganglia_eQTL	ENSG00000164924	8	YWHAZ	101928753	rs983583	8	101961910	C	T	0.58998	0.0108901	0.00235781	3.86e-06	-0.177325	0.0262824	1.51e-11	-0.061413	0.0161137	0.000138	0.000138	0.0161154	0.426515	15
GTEx_Brain_Nucleus_accumbens_basal_ganglia_eQTL	ENSG00000119509	9	INVS	102861538	rs4237196	9	103121950	C	T	0.457055	0.0125499	0.0022963	4.62e-08	0.353344	0.0554195	1.82e-10	0.0355175	0.00855956	3.33e-05	3.33e-05	0.0065879	0.122254	12
GTEx_Brain_Putamen_basal_ganglia_eQTL	ENSG00000164008	1	C1orf50	43232940	rs61775634	1	43233484	A	G	0.252556	0.0107473	0.00265685	5.23e-05	-0.68113	0.0795206	1.08e-17	-0.0157787	0.00431375	0.000254	0.000254	0.0235434	0.0987035	20
GTEx_Brain_Putamen_basal_ganglia_eQTL	ENSG00000177868	1	CCDC23	43272723	rs68054072	1	43280038	C	T	0.706544	-0.0094611	0.00255355	0.000211	-0.691678	0.0808636	1.19e-17	0.0136785	0.00402328	0.000674	0.000674	0.0420459	0.227621	20
GTEx_Brain_Putamen_basal_ganglia_eQTL	ENSG00000187049	11	TMEM216	61159159	rs729404	11	61221118	G	A	0.857873	-0.0169758	0.00316012	7.79e-08	-0.431003	0.0688854	3.93e-10	0.0393868	0.00966363	4.59e-05	4.59e-05	0.00806822	0.0685016	14
GTEx_Brain_Putamen_basal_ganglia_eQTL	ENSG00000020922	11	MRE11A	94152895	rs639311	11	94205747	T	C	0.336401	-0.010681	0.00250729	2.04e-05	0.77372	0.0741213	1.65e-25	-0.0138047	0.00350003	8.01e-05	8.01e-05	0.0114534	0.464608	20
GTEx_Brain_Putamen_basal_ganglia_eQTL	ENSG00000166682	11	TMPRSS5	113558272	rs4938050	11	113590031	G	A	0.304703	-0.010352	0.00258889	6.37e-05	1.0262	0.0847321	9.22e-34	-0.0100877	0.00265674	0.000146	0.000146	0.0167107	0.172755	20
GTEx_Brain_Putamen_basal_ganglia_eQTL	ENSG00000134917	11	ADAMTS8	130274820	rs4586174	11	130776646	A	T	0.728016	0.0113195	0.00253493	7.99e-06	-0.465399	0.0719614	9.97e-11	-0.0243221	0.00661898	0.000238	0.000238	0.0226262	0.0368825	20
GTEx_Brain_Putamen_basal_ganglia_eQTL	ENSG00000120451	11	SNX19	130745331	rs3751033	11	130786345	A	C	0.453988	0.0125412	0.00229775	4.82e-08	-0.729821	0.0616889	2.71e-32	-0.0171839	0.00346728	7.2e-07	7.2e-07	0.00046	0.0120448	20
GTEx_Brain_Putamen_basal_ganglia_eQTL	ENSG00000122025	13	FLT3	28577411	rs61946325	13	28597187	T	C	0.191207	0.0133155	0.00302872	1.1e-05	0.680151	0.113347	1.97e-09	0.0195772	0.00552027	0.00039	0.00039	0.0304695	0.055998	13
GTEx_Brain_Putamen_basal_ganglia_eQTL	ENSG00000169783	15	LINGO1	77905369	rs58600827	15	77884322	C	T	0.392638	-0.00928406	0.00238553	9.95e-05	-0.399528	0.0546433	2.64e-13	0.0232376	0.00676403	0.000592	0.000592	0.0389	0.366778	20
GTEx_Brain_Putamen_basal_ganglia_eQTL	ENSG00000178952	16	TUFM	28853732	rs7187776	16	28857645	G	A	0.345603	0.0290661	0.00233466	1.4e-35	0.248933	0.0346145	6.4e-13	0.116763	0.0187502	4.75e-10	4.75e-10	1.53e-06	0.40716	20
GTEx_Brain_Putamen_basal_ganglia_eQTL	ENSG00000214941	17	ZSWIM7	15879874	rs8076669	17	15888448	C	T	0.566462	0.00952174	0.00230911	3.73e-05	-0.396928	0.0529061	6.26e-14	-0.0239886	0.00663823	0.000302	0.000302	0.0261016	0.143978	18
GTEx_Brain_Putamen_basal_ganglia_eQTL	ENSG00000105143	19	SLC1A6	15060846	rs62113320	19	15091008	C	T	0.313906	0.00958039	0.00249087	0.00012	0.275618	0.0376847	2.6e-13	0.0347597	0.0102109	0.000664	0.000664	0.0416576	0.438387	18
GTEx_Brain_Putamen_basal_ganglia_eQTL	ENSG00000269416	19	CTB-175P5.4	23582035	rs608461	19	23642411	A	G	0.254601	-0.00999704	0.00260613	0.000125	0.773243	0.0917897	3.64e-17	-0.0129287	0.00370336	0.000481	0.000481	0.0345468	0.594827	20
GTEx_Brain_Putamen_basal_ganglia_eQTL	ENSG00000170889	19	RPS9	54704610	rs2304524	19	54705340	G	C	0.421268	-0.00987346	0.00234028	2.45e-05	-0.325581	0.0418437	7.2e-15	0.0303257	0.00817665	0.000208	0.000208	0.0207902	0.166021	3
GTEx_Brain_Putamen_basal_ganglia_eQTL	ENSG00000100997	20	ABHD12	25275379	rs2500400	20	25354705	G	A	0.574642	-0.0158949	0.00230707	5.59e-12	-0.223103	0.0361085	6.46e-10	0.0712445	0.0154884	4.23e-06	4.23e-06	0.00165484	0.278831	20
GTEx_Brain_Putamen_basal_ganglia_eQTL	ENSG00000101004	20	NINL	25433341	rs12625991	20	25570010	A	G	0.156442	0.0204601	0.00321823	2.05e-10	0.656076	0.0890489	1.74e-13	0.0311855	0.00647906	1.48e-06	1.48e-06	0.000782	0.105613	20
GTEx_Brain_Putamen_basal_ganglia_eQTL	ENSG00000175170	20	FAM182B	25744102	rs11087520	20	25436827	T	C	0.424335	0.0158032	0.00230792	7.52e-12	0.653847	0.0897589	3.23e-13	0.0241696	0.00484438	6.06e-07	6.06e-07	0.000405	0.0594725	20
GTEx_Brain_Putamen_basal_ganglia_eQTL	ENSG00000101104	20	PABPC1L	43538703	rs16989474	20	43522725	G	A	0.287321	0.0135002	0.00258139	1.7e-07	-0.375355	0.052464	8.4e-13	-0.0359664	0.00851865	2.42e-05	2.42e-05	0.00536528	0.0815699	7
GTEx_Brain_Putamen_basal_ganglia_eQTL	ENSG00000156253	21	RWDD2B	30376705	rs6516886	21	30393664	T	A	0.712679	0.00965755	0.00262853	0.000239	-0.704925	0.0679607	3.31e-25	-0.0137001	0.00395583	0.000534	0.000534	0.0366784	0.599467	20
GTEx_Brain_Putamen_basal_ganglia_eQTL	ENSG00000241945	21	PWP2	45527171	rs12627239	21	45515823	G	A	0.176892	-0.010278	0.0029386	0.000469	1.37334	0.1188	6.56e-31	-0.00748395	0.00223554	0.000815	0.000815	0.0468781	0.0705879	20
GTEx_Brain_Putamen_basal_ganglia_eQTL	ENSG00000160221	21	C21orf33	45553487	rs3788104	21	45512094	A	G	0.162577	-0.0108927	0.00298591	0.000264	1.33978	0.108638	6.05e-35	-0.00813018	0.00232412	0.000468	0.000468	0.0340034	0.292793	20
GTEx_Brain_Putamen_basal_ganglia_eQTL	ENSG00000218537	22	AP000350.4	24236613	rs5760120	22	24266867	A	G	0.608384	0.00858951	0.00233086	0.000229	0.99644	0.0928482	7.21e-27	0.0086202	0.00247325	0.000491	0.000491	0.0349799	0.399035	20
GTEx_Brain_Putamen_basal_ganglia_eQTL	ENSG00000273295	22	AP000350.5	24243619	rs5760120	22	24266867	A	G	0.608384	0.00858951	0.00233086	0.000229	1.18274	0.0765578	7.67e-54	0.00726239	0.00202602	0.000338	0.000338	0.02792	0.627437	20
GTEx_Brain_Putamen_basal_ganglia_eQTL	ENSG00000225282	22	AP000350.6	24269087	rs5760120	22	24266867	A	G	0.608384	0.00858951	0.00233086	0.000229	0.924064	0.100216	2.95e-20	0.00929537	0.00271638	0.000622	0.000622	0.040076	0.361995	20
GTEx_Brain_Putamen_basal_ganglia_eQTL	ENSG00000133433	22	GSTT2B	24299601	rs5760120	22	24266867	A	G	0.608384	0.00858951	0.00233086	0.000229	-0.927767	0.0814316	4.52e-30	-0.00925827	0.00264048	0.000454	0.000454	0.0333928	0.399025	20
GTEx_Brain_Putamen_basal_ganglia_eQTL	ENSG00000224205	22	AP000351.4	24329511	rs5760175	22	24399655	G	T	0.546012	0.00821418	0.00229839	0.000352	0.99864	0.090831	4.06e-28	0.00822537	0.00242006	0.000677	0.000677	0.0421373	0.96358	20
GTEx_Brain_Putamen_basal_ganglia_eQTL	ENSG00000093167	3	LRRFIP2	37094117	rs11720073	3	37018991	T	C	0.43865	-0.011158	0.00229953	1.22e-06	0.3396	0.0607812	2.31e-08	-0.0328562	0.00896836	0.000249	0.000249	0.0232225	0.242418	7
GTEx_Brain_Putamen_basal_ganglia_eQTL	ENSG00000173226	3	IQCB1	121488610	rs12695416	3	121551570	G	A	0.618609	-0.00782322	0.00238758	0.00105055	0.717815	0.0834381	7.77e-18	-0.0108987	0.00355927	0.00219828	0.000373	0.0296857	0.0431135	20
GTEx_Brain_Putamen_basal_ganglia_eQTL	ENSG00000138767	4	CNOT6L	78634541	rs6829203	4	78739891	T	C	0.868098	-0.0147091	0.00329704	8.15e-06	0.458083	0.0710952	1.17e-10	-0.0321101	0.00875439	0.000245	0.000245	0.0229926	0.390641	18
GTEx_Brain_Putamen_basal_ganglia_eQTL	ENSG00000180104	5	EXOC3	443273	rs13356700	5	477719	G	A	0.507157	-0.00917867	0.00229638	6.41e-05	-0.499325	0.0644576	9.44e-15	0.0183822	0.00517507	0.000382	0.000382	0.0300938	0.163009	20
GTEx_Brain_Putamen_basal_ganglia_eQTL	ENSG00000173210	5	ABLIM3	148521046	rs1109114	5	148615946	T	C	0.358896	-0.0109686	0.00231538	2.17e-06	-0.625544	0.0748792	6.6e-17	0.0175345	0.00425508	3.78e-05	3.78e-05	0.00712891	0.217884	15
GTEx_Brain_Putamen_basal_ganglia_eQTL	ENSG00000237310	7	GS1-124K5.4	65958693	rs801210	7	66015768	T	C	0.742331	-0.012424	0.00261094	1.95e-06	-0.755412	0.0802677	4.91e-21	0.0164466	0.00387299	2.17e-05	2.17e-05	0.00499237	0.197225	9
GTEx_Brain_Putamen_basal_ganglia_eQTL	ENSG00000127957	7	PMS2P3	75132254	rs794379	7	75144595	C	T	0.444785	-0.0174826	0.00232644	5.7e-14	0.63179	0.0896953	1.87e-12	-0.0276715	0.00538448	2.76e-07	2.76e-07	0.000225	0.0502254	4
GTEx_Brain_Putamen_basal_ganglia_eQTL	ENSG00000186088	7	GSAP	76940068	rs10953236	7	77046222	T	C	0.652352	-0.0128406	0.00237219	6.2e-08	0.505722	0.0670293	4.53e-14	-0.0253907	0.00577304	1.09e-05	1.09e-05	0.00318531	0.0206298	16
GTEx_Brain_Putamen_basal_ganglia_eQTL	ENSG00000131558	7	EXOC4	132937829	rs73152990	7	133481070	A	G	0.128834	-0.0145431	0.00333895	1.33e-05	-0.604101	0.107806	2.1e-08	0.0240739	0.00700046	0.000584	0.000584	0.0386296	0.216233	10
GTEx_Brain_Putamen_basal_ganglia_eQTL	ENSG00000164924	8	YWHAZ	101928753	rs983583	8	101961910	C	T	0.58998	0.0108901	0.00235781	3.86e-06	-0.170127	0.0267461	2.01e-10	-0.0640114	0.0171274	0.000186	0.000186	0.019385	0.668414	17
GTEx_Brain_Putamen_basal_ganglia_eQTL	ENSG00000261402	9	RP11-378I6.1	19926092	rs4977363	9	19938019	G	A	0.501022	-0.00993341	0.00229471	1.5e-05	-0.421089	0.0657951	1.55e-10	0.0235898	0.00657896	0.000336	0.000336	0.0278437	0.137154	20
GTEx_Brain_Spinal_cord_cervical_c-1_eQTL	ENSG00000116138	1	DNAJC16	15853308	rs12045879	1	15817090	T	C	0.295501	-0.0102119	0.00247012	3.56e-05	-0.468631	0.080818	6.69e-09	0.021791	0.00647342	0.000762	0.000762	0.0451316	0.176232	3
GTEx_Brain_Spinal_cord_cervical_c-1_eQTL	ENSG00000164008	1	C1orf50	43232940	rs11210712	1	43232798	T	G	0.252556	0.0108729	0.00265596	4.24e-05	-0.553938	0.0905021	9.32e-10	-0.0196283	0.00576828	0.000667	0.000667	0.041789	0.348523	20
GTEx_Brain_Spinal_cord_cervical_c-1_eQTL	ENSG00000198890	1	PRMT6	107599267	rs1730864	1	107607810	T	C	0.678937	-0.0112502	0.00241524	3.19e-06	0.479024	0.0732237	6.07e-11	-0.0234857	0.00618952	0.000148	0.000148	0.0168236	0.403804	10
GTEx_Brain_Spinal_cord_cervical_c-1_eQTL	ENSG00000182901	1	RGS7	240931554	rs3928886	1	241622573	G	A	0.361963	0.00975061	0.00235524	3.47e-05	0.40025	0.0655828	1.04e-09	0.0243613	0.00711057	0.000612	0.000612	0.0397105	0.97434	10
GTEx_Brain_Spinal_cord_cervical_c-1_eQTL	ENSG00000225554	1	RP11-527D7.1	241587592	rs10802965	1	241625692	G	A	0.359918	0.00955677	0.00235543	4.96e-05	1.25875	0.119134	4.29e-26	0.00759227	0.00200447	0.000152	0.000152	0.0171095	0.189003	19
GTEx_Brain_Spinal_cord_cervical_c-1_eQTL	ENSG00000186642	11	PDE2A	72287185	rs12362256	11	72368654	T	C	0.517382	-0.00841417	0.00229675	0.000249	1.01512	0.0960864	4.35e-26	-0.00828884	0.00239471	0.000538	0.000538	0.0368307	0.26194	20
GTEx_Brain_Spinal_cord_cervical_c-1_eQTL	ENSG00000020922	11	MRE11A	94152895	rs530569	11	94169708	T	C	0.338446	-0.0107455	0.00250658	1.81e-05	0.710247	0.0746161	1.75e-21	-0.0151292	0.00387057	9.28e-05	9.28e-05	0.0125393	0.666397	20
GTEx_Brain_Spinal_cord_cervical_c-1_eQTL	ENSG00000255893	11	RP11-685N10.1	94206074	rs641936	11	94197260	G	A	0.376278	-0.0102843	0.00243481	2.4e-05	0.77764	0.114586	1.15e-11	-0.013225	0.00368793	0.000336	0.000336	0.0278233	0.391825	20
GTEx_Brain_Spinal_cord_cervical_c-1_eQTL	ENSG00000166682	11	TMPRSS5	113558272	rs12279366	11	113585256	G	A	0.304703	-0.0104178	0.00258632	5.62e-05	1.16781	0.10757	1.86e-27	-0.00892081	0.0023622	0.000159	0.000159	0.017606	0.0608812	20
GTEx_Brain_Spinal_cord_cervical_c-1_eQTL	ENSG00000120451	11	SNX19	130745331	rs3751033	11	130786345	A	C	0.453988	0.0125412	0.00229775	4.82e-08	-0.757164	0.0804437	4.85e-21	-0.0165633	0.00350799	2.34e-06	2.34e-06	0.00108594	0.0635536	20
GTEx_Brain_Spinal_cord_cervical_c-1_eQTL	ENSG00000173517	15	PEAK1	77400471	rs71407208	15	77641632	T	C	0.220859	0.0108851	0.00277448	8.73e-05	0.67888	0.0945282	6.88e-13	0.0160339	0.0046569	0.000575	0.000575	0.0382918	0.0719603	20
GTEx_Brain_Spinal_cord_cervical_c-1_eQTL	ENSG00000197165	16	SULT1A2	28603264	rs743590	16	28608230	A	G	0.328221	0.0270593	0.00236381	2.42e-30	0.769361	0.118144	7.41e-11	0.0351711	0.00621366	1.51e-08	1.51e-08	2.47e-05	0.0475153	19
GTEx_Brain_Spinal_cord_cervical_c-1_eQTL	ENSG00000175170	20	FAM182B	25744102	rs2252934	20	25957535	C	G	0.5818	0.0121882	0.00230857	1.29e-07	0.805264	0.125814	1.55e-10	0.0151357	0.00371633	4.65e-05	4.65e-05	0.00813219	0.0149583	20
GTEx_Brain_Spinal_cord_cervical_c-1_eQTL	ENSG00000224924	21	LINC00320	22114908	rs12482024	21	22122519	T	A	0.815951	-0.0126478	0.00288167	1.14e-05	-0.478281	0.0845053	1.52e-08	0.0264443	0.00762442	0.000524	0.000524	0.0362889	0.0695728	19
GTEx_Brain_Spinal_cord_cervical_c-1_eQTL	ENSG00000160221	21	C21orf33	45553487	rs3788104	21	45512094	A	G	0.162577	-0.0108927	0.00298591	0.000264	1.35375	0.134723	9.34e-24	-0.00804628	0.00234651	0.000606	0.000606	0.0394547	0.264706	20
GTEx_Brain_Spinal_cord_cervical_c-1_eQTL	ENSG00000218537	22	AP000350.4	24236613	rs5760120	22	24266867	A	G	0.608384	0.00858951	0.00233086	0.000229	0.971472	0.115621	4.38e-17	0.00884175	0.00261993	0.000739	0.000739	0.0443437	0.846441	20
GTEx_Brain_Spinal_cord_cervical_c-1_eQTL	ENSG00000273295	22	AP000350.5	24243619	rs5760120	22	24266867	A	G	0.608384	0.00858951	0.00233086	0.000229	1.15009	0.0997886	9.84e-31	0.00746856	0.00212775	0.000448	0.000448	0.0331025	0.649806	20
GTEx_Brain_Spinal_cord_cervical_c-1_eQTL	ENSG00000163812	3	ZDHHC3	44956749	rs6441874	3	45017905	T	G	0.402863	0.0100135	0.0023125	1.49e-05	0.475565	0.0824969	8.18e-09	0.0210561	0.00608168	0.000536	0.000536	0.0367674	0.787659	7
GTEx_Brain_Spinal_cord_cervical_c-1_eQTL	ENSG00000163618	3	CADPS	62384022	rs78663975	3	63005660	T	G	0.105317	-0.014979	0.00347831	1.66e-05	0.483073	0.0825918	4.95e-09	-0.0310076	0.00894151	0.000525	0.000525	0.0363311	0.0262301	16
GTEx_Brain_Spinal_cord_cervical_c-1_eQTL	ENSG00000178750	3	STX19	93733213	rs9713688	3	93505756	A	T	0.223926	0.0170046	0.00263466	1.09e-10	0.798892	0.139844	1.11e-08	0.0212853	0.0049758	1.89e-05	1.89e-05	0.00455705	0.194194	20
GTEx_Brain_Spinal_cord_cervical_c-1_eQTL	ENSG00000173226	3	IQCB1	121488610	rs4676756	3	121532639	G	A	0.616564	-0.00766364	0.00238179	0.00129268	0.761694	0.100684	3.87e-14	-0.0100613	0.00339804	0.00306724	0.000716	0.0435622	0.111431	20
GTEx_Brain_Spinal_cord_cervical_c-1_eQTL	ENSG00000145241	4	CENPC	68337521	rs62301137	4	68448601	G	A	0.304703	-0.0114661	0.00244843	2.83e-06	0.393325	0.0613585	1.45e-10	-0.0291518	0.00770917	0.000156	0.000156	0.017391	0.53598	20
GTEx_Brain_Spinal_cord_cervical_c-1_eQTL	ENSG00000073578	5	SDHA	218356	rs12332380	5	244792	T	C	0.111452	0.0202741	0.00339762	2.41e-09	-0.535133	0.0850598	3.15e-10	-0.0378862	0.00875078	1.49e-05	1.49e-05	0.00391763	0.0201507	9
GTEx_Brain_Spinal_cord_cervical_c-1_eQTL	ENSG00000146166	6	LGSN	63985856	rs4710255	6	64156268	C	A	0.556237	0.00868108	0.00229368	0.000154	-1.00821	0.105088	8.48e-22	-0.00861039	0.00244563	0.00043	0.00043	0.0323061	0.526223	20
GTEx_Brain_Spinal_cord_cervical_c-1_eQTL	ENSG00000237310	7	GS1-124K5.4	65958693	rs6975044	7	66227482	T	C	0.354806	0.00914439	0.00239093	0.000131	0.632942	0.092527	7.89e-12	0.0144474	0.00432781	0.000843	0.000843	0.0477965	0.243437	15
GTEx_Brain_Spinal_cord_cervical_c-1_eQTL	ENSG00000186704	7	DTX2P1	76607934	rs11772484	7	76561369	T	G	0.795501	-0.0174774	0.00317748	3.79e-08	-0.670109	0.116526	8.89e-09	0.0260814	0.00656149	7.04e-05	7.04e-05	0.0105662	0.0643962	10
GTEx_Brain_Spinal_cord_cervical_c-1_eQTL	ENSG00000241350	7	PMS2P11	76640868	rs73144267	7	76552745	C	T	0.202454	0.0171134	0.00316169	6.21e-08	0.832681	0.149674	2.65e-08	0.0205522	0.0052976	0.000105	0.000105	0.0135055	0.0420779	10
GTEx_Brain_Spinal_cord_cervical_c-1_eQTL	ENSG00000164924	8	YWHAZ	101928753	rs983583	8	101961910	C	T	0.58998	0.0108901	0.00235781	3.86e-06	-0.330014	0.0570938	7.46e-09	-0.0329988	0.00914532	0.000308	0.000308	0.0264293	0.0727685	18
GTEx_Brain_Substantia_nigra_eQTL	ENSG00000228452	1	RP5-994D16.9	43241484	rs33950227	1	43296173	T	C	0.251534	0.0114419	0.00265649	1.65e-05	0.672608	0.118907	1.54e-08	0.0170112	0.00496415	0.000611	0.000611	0.0396513	0.018084	20
GTEx_Brain_Substantia_nigra_eQTL	ENSG00000020922	11	MRE11A	94152895	rs1257769	11	94153925	A	G	0.351738	-0.0104301	0.00247164	2.44e-05	0.591263	0.0813478	3.64e-13	-0.0176404	0.00483375	0.000263	0.000263	0.024029	0.463992	20
GTEx_Brain_Substantia_nigra_eQTL	ENSG00000166682	11	TMPRSS5	113558272	rs4938050	11	113590031	G	A	0.304703	-0.010352	0.00258889	6.37e-05	0.99268	0.110932	3.6e-19	-0.0104283	0.00285651	0.000262	0.000262	0.0239504	0.130539	20
GTEx_Brain_Substantia_nigra_eQTL	ENSG00000120451	11	SNX19	130745331	rs3751033	11	130786345	A	C	0.453988	0.0125412	0.00229775	4.82e-08	-0.704287	0.0846165	8.56e-17	-0.0178069	0.00390143	5.01e-06	5.01e-06	0.00186835	0.0510497	20
GTEx_Brain_Substantia_nigra_eQTL	ENSG00000108556	17	CHRNE	4801069	rs113536807	17	4899724	G	C	0.123722	0.0152034	0.00350025	1.4e-05	0.988554	0.160271	6.92e-10	0.0153794	0.00433061	0.000383	0.000383	0.0301399	0.447627	13
GTEx_Brain_Substantia_nigra_eQTL	ENSG00000175170	20	FAM182B	25744102	rs2424750	20	25978849	A	C	0.59816	0.0110529	0.00232798	2.06e-06	0.771608	0.117774	5.69e-11	0.0143245	0.00372598	0.000121	0.000121	0.0147894	0.0119628	20
GTEx_Brain_Substantia_nigra_eQTL	ENSG00000241945	21	PWP2	45527171	rs9981485	21	45515366	G	A	0.177914	-0.0104852	0.00293772	0.000358	1.2267	0.133239	3.36e-20	-0.00854747	0.00256847	0.000875	0.000875	0.0488423	0.123611	18
GTEx_Brain_Substantia_nigra_eQTL	ENSG00000160221	21	C21orf33	45553487	rs9981485	21	45515366	G	A	0.177914	-0.0104852	0.00293772	0.000358	1.39623	0.144461	4.24e-22	-0.00750964	0.00224291	0.000814	0.000814	0.0468309	0.157961	20
GTEx_Brain_Substantia_nigra_eQTL	ENSG00000218537	22	AP000350.4	24236613	rs5760120	22	24266867	A	G	0.608384	0.00858951	0.00233086	0.000229	0.992277	0.115305	7.59e-18	0.00865637	0.00255531	0.000705	0.000705	0.0431759	0.893414	20
GTEx_Brain_Substantia_nigra_eQTL	ENSG00000273295	22	AP000350.5	24243619	rs5760120	22	24266867	A	G	0.608384	0.00858951	0.00233086	0.000229	1.04205	0.0870767	5.29e-33	0.0082429	0.00234045	0.000428	0.000428	0.0322125	0.814887	20
GTEx_Brain_Substantia_nigra_eQTL	ENSG00000224205	22	AP000351.4	24329511	rs5760175	22	24399655	G	T	0.546012	0.00821418	0.00229839	0.000352	1.00053	0.102127	1.16e-22	0.00820983	0.00244525	0.000787	0.000787	0.0459318	0.868638	20
GTEx_Brain_Substantia_nigra_eQTL	ENSG00000178750	3	STX19	93733213	rs62266151	3	93710472	T	C	0.229039	0.0167885	0.00260728	1.2e-10	0.786701	0.143141	3.88e-08	0.0213404	0.00510497	2.91e-05	2.91e-05	0.00605382	0.113772	20
GTEx_Brain_Substantia_nigra_eQTL	ENSG00000173210	5	ABLIM3	148521046	rs1109114	5	148615946	T	C	0.358896	-0.0109686	0.00231538	2.17e-06	-0.498597	0.0824253	1.46e-09	0.0219989	0.00589836	0.000192	0.000192	0.019755	0.380938	9
GTEx_Brain_Substantia_nigra_eQTL	ENSG00000237310	7	GS1-124K5.4	65958693	rs13226966	7	66233623	G	A	0.370143	0.00949881	0.0023725	6.24e-05	0.661361	0.0998076	3.44e-11	0.0143625	0.00419126	0.000611	0.000611	0.0396526	0.245409	12
GTEx_Breast_Mammary_Tissue_eQTL	ENSG00000177868	1	CCDC23	43272723	rs33950227	1	43296173	T	C	0.251534	0.0114419	0.00265649	1.65e-05	0.241355	0.0307309	4.04e-15	0.0474068	0.0125531	0.000159	0.000159	0.0176047	0.335751	20
GTEx_Breast_Mammary_Tissue_eQTL	ENSG00000066056	1	TIE1	43766664	rs4141741	1	43843000	T	C	0.373211	0.00953451	0.00235862	5.29e-05	-0.247512	0.0270774	6.19e-20	-0.0385214	0.0104196	0.000218	0.000218	0.021422	0.433366	20
GTEx_Breast_Mammary_Tissue_eQTL	ENSG00000117569	1	PTBP2	97187221	rs1325758	1	97100505	G	A	0.420245	0.0126951	0.00232876	5e-08	0.218542	0.0316168	4.77e-12	0.0580902	0.0135711	1.87e-05	1.87e-05	0.0045252	0.0475757	20
GTEx_Breast_Mammary_Tissue_eQTL	ENSG00000198890	1	PRMT6	107599267	rs2232015	1	107599258	T	A	0.320041	0.0113357	0.00241714	2.74e-06	-0.235284	0.0369634	1.95e-10	-0.0481788	0.0127605	0.00016	0.00016	0.0176378	0.560696	8
GTEx_Breast_Mammary_Tissue_eQTL	ENSG00000187049	11	TMEM216	61159159	rs2924441	11	61246525	T	C	0.869121	-0.0154903	0.00323872	1.73e-06	-0.337376	0.0469184	6.45e-13	0.0459141	0.0115294	6.82e-05	6.82e-05	0.0103613	0.0246771	18
GTEx_Breast_Mammary_Tissue_eQTL	ENSG00000158483	11	FAM86C1	71498556	rs10898583	11	71495700	G	A	0.568507	0.00822514	0.00233511	0.000428	-0.494652	0.0385817	1.25e-37	-0.0166281	0.00489563	0.000682	0.000682	0.0423625	0.145087	20
GTEx_Breast_Mammary_Tissue_eQTL	ENSG00000248671	11	CTD-2313N18.5	71505409	rs12285495	11	71548520	T	A	0.599182	0.00910944	0.00235331	0.000108	-0.384462	0.0577442	2.78e-11	-0.023694	0.00708037	0.000819	0.000819	0.0470114	0.370607	18
GTEx_Breast_Mammary_Tissue_eQTL	ENSG00000020922	11	MRE11A	94152895	rs530569	11	94169708	T	C	0.338446	-0.0107455	0.00250658	1.81e-05	0.693453	0.0364632	1.21e-80	-0.0154956	0.00370533	2.89e-05	0.000378	0.0298805	0.37152	20
GTEx_Breast_Mammary_Tissue_eQTL	ENSG00000255893	11	RP11-685N10.1	94206074	rs639311	11	94205747	T	C	0.336401	-0.010681	0.00250729	2.04e-05	1.07569	0.05474	5.68e-86	-0.00992945	0.00238501	3.14e-05	0.000411	0.0314348	0.115572	20
GTEx_Breast_Mammary_Tissue_eQTL	ENSG00000166682	11	TMPRSS5	113558272	rs4938050	11	113590031	G	A	0.304703	-0.010352	0.00258889	6.37e-05	0.346589	0.0489194	1.39e-12	-0.0298681	0.00857717	0.000497	0.000497	0.0352129	0.0314965	20
GTEx_Breast_Mammary_Tissue_eQTL	ENSG00000255455	11	RP11-890B15.3	130736149	rs10894279	11	130771768	C	T	0.375256	0.0118307	0.00235214	4.91e-07	-0.251702	0.0300224	5.12e-17	-0.0470028	0.0108977	1.61e-05	3.97e-05	0.00735643	0.0459247	20
GTEx_Breast_Mammary_Tissue_eQTL	ENSG00000111707	12	SUDS3	118814185	rs11068919	12	118792730	A	G	0.198364	-0.0149703	0.00301618	6.93e-07	0.192659	0.0325559	3.26e-09	-0.0777035	0.020433	0.000143	0.000143	0.0164629	0.0393659	20
GTEx_Breast_Mammary_Tissue_eQTL	ENSG00000140382	15	HMG20A	77712754	rs71407208	15	77641632	T	C	0.220859	0.0108851	0.00277448	8.73e-05	0.312609	0.0458347	9.08e-12	0.0348202	0.0102389	0.000672	0.000672	0.0419583	0.555346	20
GTEx_Breast_Mammary_Tissue_eQTL	ENSG00000197165	16	SULT1A2	28603264	rs153106	16	28526897	C	T	0.356851	0.0285351	0.00232243	1.07e-34	0.641731	0.0514492	1.05e-35	0.0444659	0.00507996	2.07e-18	2.07e-18	4.16e-14	0.0257837	20
GTEx_Breast_Mammary_Tissue_eQTL	ENSG00000196502	16	SULT1A1	28616903	rs149278	16	28561581	T	C	0.48364	0.0207019	0.00230308	2.5e-19	-0.25284	0.0431895	4.79e-09	-0.0818775	0.0166908	9.32e-07	9.32e-07	0.000558	0.0345958	17
GTEx_Breast_Mammary_Tissue_eQTL	ENSG00000251417	16	RP11-1348G14.4	28814097	rs7499337	16	28872354	C	G	0.331288	0.0287004	0.00233834	1.25e-34	-0.489173	0.0499159	1.13e-22	-0.0586714	0.00766116	1.88e-14	1.88e-14	1.93e-10	0.0758985	20
GTEx_Breast_Mammary_Tissue_eQTL	ENSG00000178952	16	TUFM	28853732	rs7187776	16	28857645	G	A	0.345603	0.0290661	0.00233466	1.4e-35	0.192105	0.0219636	2.2e-18	0.151303	0.021141	8.25e-13	8.25e-13	6.33e-09	0.0211968	20
GTEx_Breast_Mammary_Tissue_eQTL	ENSG00000178188	16	SH2B1	28857921	rs62037364	16	28868695	A	G	0.334356	0.0288622	0.00233326	3.8e-35	-0.140807	0.0241039	5.17e-09	-0.204977	0.0388047	1.28e-07	1.28e-07	0.000126	0.354964	19
GTEx_Breast_Mammary_Tissue_eQTL	ENSG00000176953	16	NFATC2IP	28962128	rs7187776	16	28857645	G	A	0.345603	0.0290661	0.00233466	1.4e-35	0.17764	0.0310564	1.07e-08	0.163624	0.0314807	2.02e-07	2.02e-07	0.000179	0.630699	20
GTEx_Breast_Mammary_Tissue_eQTL	ENSG00000103510	16	KAT8	31127075	rs7184910	16	31229022	A	G	0.550102	-0.0127069	0.00229319	3.01e-08	-0.172107	0.0297237	7.03e-09	0.0738311	0.0184424	6.25e-05	6.25e-05	0.00977647	0.28538	9
GTEx_Breast_Mammary_Tissue_eQTL	ENSG00000170425	17	ADORA2B	15848231	rs1045599	17	15879910	T	C	0.571575	0.00867968	0.00231819	0.000181	-0.553194	0.0394411	1.08e-44	-0.0156901	0.0043373	0.000297	0.000297	0.0258847	0.445872	20
GTEx_Breast_Mammary_Tissue_eQTL	ENSG00000011295	17	TTC19	15902694	rs34236618	17	15886583	T	C	0.531697	0.00825719	0.00229608	0.000323	0.319442	0.0344447	1.79e-20	0.0258488	0.00770928	0.0008	0.0008	0.0463482	0.368965	20
GTEx_Breast_Mammary_Tissue_eQTL	ENSG00000108395	17	TRIM37	57059999	rs11656413	17	57082013	A	C	0.637014	0.00845985	0.00237132	0.00036	0.438658	0.0413275	2.56e-26	0.0192858	0.00570303	0.00072	0.00072	0.0437082	0.123127	20
GTEx_Breast_Mammary_Tissue_eQTL	ENSG00000197782	19	ZNF780A	40575059	rs186815	19	40594335	A	C	0.0940695	-0.0104711	0.00396573	0.00828087	0.863347	0.0567248	2.61e-52	-0.0121285	0.00466204	0.00928063	0.000855	0.0481835	0.0509879	20
GTEx_Breast_Mammary_Tissue_eQTL	ENSG00000170889	19	RPS9	54704610	rs71365431	19	54705928	C	T	0.423313	-0.00932144	0.00233658	6.63e-05	-0.263422	0.0222688	2.76e-32	0.035386	0.00936095	0.000157	0.000157	0.0174489	0.358323	4
GTEx_Breast_Mammary_Tissue_eQTL	ENSG00000125821	20	DTD1	18568537	rs6081226	20	18559772	C	T	0.396728	0.00795525	0.00231549	0.000591	-0.188795	0.0295871	1.76e-10	-0.042137	0.0139293	0.00248588	0.000552	0.0373588	0.24835	20
GTEx_Breast_Mammary_Tissue_eQTL	ENSG00000100997	20	ABHD12	25275379	rs6115229	20	25602328	G	C	0.43456	0.0157792	0.0023053	7.66e-12	0.253847	0.0291706	3.26e-18	0.0621604	0.0115541	7.45e-08	7.45e-08	8.44e-05	0.0335181	20
GTEx_Breast_Mammary_Tissue_eQTL	ENSG00000160221	21	C21orf33	45553487	rs9981485	21	45515366	G	A	0.177914	-0.0104852	0.00293772	0.000358	1.31001	0.0666397	4.93e-86	-0.00800389	0.00227918	0.000445	7.53e-05	0.011028	0.148313	20
GTEx_Breast_Mammary_Tissue_eQTL	ENSG00000225331	21	AP001055.6	45578623	rs7282643	21	45442099	C	T	0.186094	-0.0109424	0.00286693	0.000135	0.614816	0.0779269	3.03e-15	-0.0177978	0.00518006	0.000591	0.000591	0.0388722	0.524747	20
GTEx_Breast_Mammary_Tissue_eQTL	ENSG00000240972	22	MIF	24236191	rs5760120	22	24266867	A	G	0.608384	0.00858951	0.00233086	0.000229	0.924516	0.0540258	1.2e-65	0.00929082	0.00257896	0.000315	0.000315	0.026788	0.73567	20
GTEx_Breast_Mammary_Tissue_eQTL	ENSG00000218537	22	AP000350.4	24236613	rs5760120	22	24266867	A	G	0.608384	0.00858951	0.00233086	0.000229	1.09695	0.0517026	6.72e-100	0.00783036	0.00215667	0.000283	0.000283	0.0251006	0.491371	20
GTEx_Breast_Mammary_Tissue_eQTL	ENSG00000273295	22	AP000350.5	24243619	rs5760120	22	24266867	A	G	0.608384	0.00858951	0.00233086	0.000229	0.985276	0.0455321	7.69e-104	0.00871788	0.00239975	0.00028	0.00028	0.0249947	0.509768	20
GTEx_Breast_Mammary_Tissue_eQTL	ENSG00000099974	22	DDTL	24309089	rs5760120	22	24266867	A	G	0.608384	0.00858951	0.00233086	0.000229	-0.420839	0.0512678	2.24e-16	-0.0204105	0.00607112	0.000774	0.000774	0.045556	0.364976	20
GTEx_Breast_Mammary_Tissue_eQTL	ENSG00000099977	22	DDT	24313554	rs5760120	22	24266867	A	G	0.608384	0.00858951	0.00233086	0.000229	0.269439	0.027663	2.03e-22	0.0318793	0.00924924	0.000568	0.000568	0.0379873	0.704975	20
GTEx_Breast_Mammary_Tissue_eQTL	ENSG00000130489	22	SCO2	50961997	rs131805	22	50964153	C	T	0.775051	0.0138271	0.00277938	6.53e-07	-0.331774	0.0463375	8.07e-13	-0.0416762	0.010201	4.4e-05	4.4e-05	0.00786106	0.0553497	8
GTEx_Breast_Mammary_Tissue_eQTL	ENSG00000025708	22	TYMP	50964181	rs131805	22	50964153	C	T	0.775051	0.0138271	0.00277938	6.53e-07	0.273832	0.0366557	8e-14	0.0504947	0.0121947	3.46e-05	3.46e-05	0.0067585	0.596825	20
GTEx_Breast_Mammary_Tissue_eQTL	ENSG00000177989	22	ODF3B	50968139	rs131787	22	50978520	T	C	0.564417	0.0099916	0.002296	1.35e-05	0.206404	0.0341468	1.5e-09	0.048408	0.0137067	0.000413	0.000413	0.0314961	0.451858	20
GTEx_Breast_Mammary_Tissue_eQTL	ENSG00000178700	3	DHFRL1	93766680	rs73145835	3	93574359	A	G	0.0777096	0.0193282	0.00433718	8.34e-06	0.370453	0.0679274	4.93e-08	0.0521745	0.0151194	0.000559	0.000559	0.0376558	0.310364	3
GTEx_Breast_Mammary_Tissue_eQTL	ENSG00000173226	3	IQCB1	121488610	rs1141528	3	121507231	T	A	0.121677	-0.00982028	0.00327502	0.0027128	0.606136	0.0458047	5.65e-40	-0.0162014	0.00554009	0.00345122	0.000577	0.0383694	0.0735011	20
GTEx_Breast_Mammary_Tissue_eQTL	ENSG00000114544	3	SLC41A3	125725198	rs58582416	3	125765557	A	C	0.341513	-0.00593782	0.00239819	0.0132877	0.398581	0.0366312	1.42e-27	-0.0148974	0.00617062	0.0157677	6.71e-05	0.010249	0.0607879	20
GTEx_Breast_Mammary_Tissue_eQTL	ENSG00000230266	3	XXYLT1-AS2	194868600	rs10933698	3	194868369	C	T	0.190184	-0.0128465	0.0029308	1.17e-05	-0.411557	0.0717386	9.64e-09	0.0312143	0.00896195	0.000496	0.000496	0.0351571	0.0165023	19
GTEx_Breast_Mammary_Tissue_eQTL	ENSG00000134851	4	TMEM165	56262124	rs7654116	4	56255102	T	C	0.329243	0.00922665	0.00240805	0.000127	-0.188072	0.0270679	3.7e-12	-0.0490591	0.0146217	0.000793	0.000793	0.0461434	0.516382	20
GTEx_Breast_Mammary_Tissue_eQTL	ENSG00000223305	4	RN7SKP30	56406669	rs1586555	4	56453271	G	C	0.291411	0.0108911	0.00250235	1.35e-05	0.435182	0.0697386	4.37e-10	0.0250266	0.0070106	0.000357	0.000357	0.0288964	0.019024	20
GTEx_Breast_Mammary_Tissue_eQTL	ENSG00000138767	4	CNOT6L	78634541	rs10007837	4	78681007	C	G	0.868098	-0.0148467	0.00329402	6.57e-06	0.346313	0.038674	3.41e-19	-0.0428708	0.0106486	5.67e-05	5.67e-05	0.00920254	0.616291	20
GTEx_Breast_Mammary_Tissue_eQTL	ENSG00000145416	4	2001-03-01	164445450	rs958855	4	164451641	G	A	0.578732	0.00864248	0.00232632	0.000203	-0.465737	0.0352857	8.89e-40	-0.0185566	0.00518902	0.000349	0.000349	0.0284748	0.339186	20
GTEx_Breast_Mammary_Tissue_eQTL	ENSG00000273449	4	RP11-218F10.3	164450923	rs958855	4	164451641	G	A	0.578732	0.00864248	0.00232632	0.000203	-0.623006	0.0441566	3.34e-45	-0.0138722	0.00386131	0.000327	0.000327	0.0274059	0.560194	20
GTEx_Breast_Mammary_Tissue_eQTL	ENSG00000109576	4	AADAT	170981373	rs11736939	4	171031170	T	C	0.0736196	-0.0139701	0.00369725	0.000158	-0.70666	0.0779242	1.21e-19	0.0197693	0.005668	0.000487	0.000487	0.0347862	0.0134514	20
GTEx_Breast_Mammary_Tissue_eQTL	ENSG00000112877	5	CEP72	612387	rs11742854	5	674141	G	A	0.182004	-0.0113805	0.00290088	8.74e-05	-0.33963	0.0466574	3.36e-13	0.0335084	0.00970278	0.000553	0.000553	0.0374398	0.0199491	20
GTEx_Breast_Mammary_Tissue_eQTL	ENSG00000173210	5	ABLIM3	148521046	rs6884779	5	148558508	G	A	0.338446	-0.0120032	0.00237108	4.14e-07	0.136437	0.023271	4.55e-09	-0.0879759	0.0229603	0.000127	0.000127	0.0152826	0.252068	7
GTEx_Breast_Mammary_Tissue_eQTL	ENSG00000136271	7	DDX56	44605016	rs2268307	7	44669459	A	G	0.41411	0.0109966	0.00231665	2.07e-06	0.204321	0.0298847	8.09e-12	0.0538202	0.013803	9.65e-05	9.65e-05	0.0128512	0.504274	10
GTEx_Breast_Mammary_Tissue_eQTL	ENSG00000237310	7	GS1-124K5.4	65958693	rs3735147	7	65970528	C	A	0.257669	0.0124138	0.0026111	1.99e-06	0.515691	0.0482656	1.2e-26	0.0240721	0.00554195	1.4e-05	1.4e-05	0.00375021	0.319804	10
GTEx_Breast_Mammary_Tissue_eQTL	ENSG00000170092	7	AC018720.10	75123401	rs62477685	7	75101707	T	A	0.444785	-0.0177054	0.00232076	2.36e-14	-0.546154	0.0514588	2.58e-26	0.0324183	0.00523318	5.84e-10	5.84e-10	1.81e-06	0.275284	5
GTEx_Breast_Mammary_Tissue_eQTL	ENSG00000127957	7	PMS2P3	75132254	rs794373	7	75148813	C	T	0.444785	-0.0172575	0.00232529	1.16e-13	0.306406	0.0387304	2.55e-15	-0.0563222	0.0104055	6.21e-08	6.21e-08	7.36e-05	0.231215	4
GTEx_Breast_Mammary_Tissue_eQTL	ENSG00000186704	7	DTX2P1	76607934	rs1799232	7	76252547	A	G	0.554192	0.00144874	0.00231816	0.532001	-0.324813	0.0415264	5.21e-15	-0.00446023	0.00715965	0.533305	5.63e-05	0.00916457	0.556737	20
GTEx_Breast_Mammary_Tissue_eQTL	ENSG00000186088	7	GSAP	76940068	rs6465641	7	77049603	G	A	0.661554	-0.0125558	0.00238997	1.49e-07	0.245448	0.0377655	8.07e-11	-0.0511545	0.0125205	4.39e-05	4.39e-05	0.00785706	0.483103	7
GTEx_Breast_Mammary_Tissue_eQTL	ENSG00000127947	7	PTPN12	77166592	rs62476229	7	77168277	G	A	0.329243	0.00826527	0.00248898	0.000898	-0.1816	0.0248214	2.55e-13	-0.0455136	0.0150516	0.00249584	0.000525	0.0363381	0.0473358	20
GTEx_Breast_Mammary_Tissue_eQTL	ENSG00000135211	7	TMEM60	77423045	rs1405420	7	77486234	G	T	0.530675	0.0125591	0.00229245	4.29e-08	-0.264965	0.0359763	1.77e-13	-0.047399	0.010783	1.1e-05	1.1e-05	0.00320702	0.249455	20
GTEx_Breast_Mammary_Tissue_eQTL	ENSG00000131558	7	EXOC4	132937829	rs1834117	7	133502828	G	A	0.130879	-0.0146478	0.00333199	1.1e-05	-0.510676	0.0538665	2.53e-21	0.0286832	0.00719202	6.66e-05	6.66e-05	0.0101979	0.280412	20
GTEx_Breast_Mammary_Tissue_eQTL	ENSG00000164924	8	YWHAZ	101928753	rs983583	8	101961910	C	T	0.58998	0.0108901	0.00235781	3.86e-06	-0.216386	0.025954	7.6e-17	-0.050327	0.0124566	5.34e-05	5.34e-05	0.00886045	0.809576	20
GTEx_Cells_Cultured_fibroblasts_eQTL	ENSG00000235169	1	SMIM1	3689352	rs2840327	1	3689889	A	G	0.095092	0.0183296	0.00427751	1.83e-05	0.46878	0.0504207	1.44e-20	0.0391007	0.0100473	9.96e-05	9.96e-05	0.0131007	0.0212372	18
GTEx_Cells_Cultured_fibroblasts_eQTL	ENSG00000130764	1	LRRC47	3696784	rs111624354	1	3693752	C	G	0.0286299	0.0317376	0.00742957	1.94e-05	0.492096	0.0794277	5.81e-10	0.0644946	0.0183387	0.000437	0.000437	0.0325853	0.239625	5
GTEx_Cells_Cultured_fibroblasts_eQTL	ENSG00000116771	1	AGMAT	15898848	rs3795759	1	15853628	T	C	0.295501	-0.0100296	0.00247032	4.91e-05	0.496509	0.0339389	1.82e-48	-0.0202003	0.00516343	9.15e-05	9.15e-05	0.0124311	0.0289767	20
GTEx_Cells_Cultured_fibroblasts_eQTL	ENSG00000177868	1	CCDC23	43272723	rs56361642	1	43281980	C	A	0.293456	0.00958547	0.00255452	0.000175	0.310886	0.0296656	1.07e-25	0.0308327	0.00872774	0.000411	0.000411	0.0314348	0.539602	20
GTEx_Cells_Cultured_fibroblasts_eQTL	ENSG00000137941	1	TTLL7	84330711	rs17534614	1	84383079	A	G	0.51636	0.0108497	0.00230098	2.41e-06	-0.189894	0.0307107	6.28e-10	-0.0571354	0.0152384	0.000177	0.000177	0.018828	0.183305	20
GTEx_Cells_Cultured_fibroblasts_eQTL	ENSG00000197147	1	LRRC8B	89990395	rs359938	1	89982501	G	A	0.247444	-0.0142909	0.00273382	1.72e-07	0.25942	0.0354768	2.62e-13	-0.0550879	0.012954	2.11e-05	2.11e-05	0.00489764	0.858903	20
GTEx_Cells_Cultured_fibroblasts_eQTL	ENSG00000163393	1	SLC22A15	116519119	rs2452551	1	116519957	T	C	0.320041	0.00951155	0.00245231	0.000105	0.213201	0.0193078	2.39e-28	0.0446131	0.0121913	0.000253	0.000253	0.0234589	0.24196	20
GTEx_Cells_Cultured_fibroblasts_eQTL	ENSG00000035403	10	VCL	75757872	rs12220238	10	75952670	A	G	0.126789	0.0185231	0.0034239	6.3e-08	-0.238172	0.0389598	9.76e-10	-0.0777719	0.0191965	5.09e-05	5.09e-05	0.00859238	0.367749	12
GTEx_Cells_Cultured_fibroblasts_eQTL	ENSG00000133818	11	RRAS2	14299472	rs11023170	11	14294909	G	A	0.338446	-0.00934724	0.00247829	0.000162	-0.2424	0.0256639	3.55e-21	0.0385612	0.011009	0.000461	0.000461	0.0336579	0.0103334	20
GTEx_Cells_Cultured_fibroblasts_eQTL	ENSG00000187049	11	TMEM216	61159159	rs2943805	11	61207310	G	T	0.861963	-0.0166327	0.00316693	1.5e-07	-0.365858	0.0363798	8.59e-24	0.0454621	0.0097655	3.23e-06	3.23e-06	0.00137208	0.0368391	17
GTEx_Cells_Cultured_fibroblasts_eQTL	ENSG00000020922	11	MRE11A	94152895	rs639311	11	94205747	T	C	0.336401	-0.010681	0.00250729	2.04e-05	0.304833	0.0194373	1.98e-55	-0.0350389	0.00852317	3.94e-05	0.000458	0.0335522	0.173761	20
GTEx_Cells_Cultured_fibroblasts_eQTL	ENSG00000255893	11	RP11-685N10.1	94206074	rs639311	11	94205747	T	C	0.336401	-0.010681	0.00250729	2.04e-05	1.09129	0.0418396	5.73e-150	-0.00978751	0.00232799	2.62e-05	0.000357	0.0289088	0.188751	20
GTEx_Cells_Cultured_fibroblasts_eQTL	ENSG00000271584	11	RP11-89C3.4	110962656	rs17457658	11	110960172	C	T	0.157464	0.0111287	0.00299693	0.000205	0.799059	0.0795273	9.41e-24	0.0139273	0.00399852	0.000496	0.000471	0.0341346	0.281131	17
GTEx_Cells_Cultured_fibroblasts_eQTL	ENSG00000149294	11	NCAM1	112831997	rs4482059	11	112601516	C	G	0.519427	0.00797116	0.00229309	0.000509	0.445611	0.0391958	5.98e-30	0.0178881	0.00538112	0.000887	0.000284	0.0251769	0.774432	16
GTEx_Cells_Cultured_fibroblasts_eQTL	ENSG00000154127	11	UBASH3B	122526383	rs11218725	11	122509237	G	A	0.370143	0.00957027	0.00236941	5.37e-05	-0.120711	0.0170909	1.63e-12	-0.0792825	0.0226118	0.000454	0.000454	0.0333956	0.176707	20
GTEx_Cells_Cultured_fibroblasts_eQTL	ENSG00000259250	15	RP11-50C13.1	58879706	rs9921024	15	58910824	A	G	0.158487	0.0166358	0.00332518	5.65e-07	-0.355163	0.0595431	2.45e-09	-0.0468399	0.0122197	0.000127	0.000127	0.015224	0.0477256	20
GTEx_Cells_Cultured_fibroblasts_eQTL	ENSG00000259353	15	RP11-30K9.5	59149030	rs12595482	15	59195679	A	G	0.192229	0.0132163	0.00299968	1.05e-05	-0.567775	0.0661256	8.98e-18	-0.0232774	0.00593817	8.86e-05	8.86e-05	0.0121997	0.0259644	20
GTEx_Cells_Cultured_fibroblasts_eQTL	ENSG00000137776	15	SLTM	59171244	rs12595482	15	59195679	A	G	0.192229	0.0132163	0.00299968	1.05e-05	-0.104405	0.017698	3.65e-09	-0.126587	0.0358599	0.000415	0.000415	0.0316201	0.299805	20
GTEx_Cells_Cultured_fibroblasts_eQTL	ENSG00000197165	16	SULT1A2	28603264	rs4788083	16	28545449	G	A	0.355828	0.0280676	0.00232303	1.31e-33	0.364267	0.0482223	4.22e-14	0.0770522	0.0120298	1.5e-10	1.5e-10	5.99e-07	0.0602422	20
GTEx_Cells_Cultured_fibroblasts_eQTL	ENSG00000196502	16	SULT1A1	28616903	rs62037369	16	28883841	T	C	0.331288	0.0287112	0.00233841	1.19e-34	-0.266253	0.0342838	8.09e-15	-0.107834	0.0164296	5.26e-11	5.26e-11	2.47e-07	0.231567	20
GTEx_Cells_Cultured_fibroblasts_eQTL	ENSG00000184110	16	EIF3C	28699879	rs62036616	16	28826307	G	A	0.333333	0.0284682	0.00233645	3.76e-34	0.366536	0.0437812	5.66e-17	0.0776682	0.011256	5.2e-12	5.2e-12	3.21e-08	0.0268263	20
GTEx_Cells_Cultured_fibroblasts_eQTL	ENSG00000151006	16	PRSS53	31094746	rs11150608	16	31301125	A	G	0.40184	-0.0118378	0.00232684	3.63e-07	0.172006	0.0295625	5.94e-09	-0.0688218	0.0179696	0.000128	0.000128	0.0153533	0.329247	10
GTEx_Cells_Cultured_fibroblasts_eQTL	ENSG00000167397	16	VKORC1	31102163	rs9673398	16	31347519	G	A	0.343558	-0.014795	0.00240991	8.29e-10	0.156414	0.0251966	5.38e-10	-0.0945884	0.0216692	1.27e-05	1.27e-05	0.00351405	0.432805	12
GTEx_Cells_Cultured_fibroblasts_eQTL	ENSG00000091640	17	SPAG7	4862521	rs72835097	17	4876327	C	T	0.0848671	0.00767667	0.00465761	0.0993116	0.738289	0.051545	1.57e-46	0.0103979	0.00635028	0.101548	0.000426	0.0321173	0.0109977	13
GTEx_Cells_Cultured_fibroblasts_eQTL	ENSG00000196388	17	INCA1	4891425	rs418305	17	4880893	G	A	0.507157	-0.00982135	0.00230112	1.97e-05	-0.208889	0.030274	5.2e-12	0.0470171	0.0129531	0.000284	0.000284	0.025159	0.36281	20
GTEx_Cells_Cultured_fibroblasts_eQTL	ENSG00000029725	17	RABEP1	5185558	rs7426	17	5288983	C	T	0.458078	0.0115711	0.0023297	6.81e-07	0.165964	0.0183537	1.53e-19	0.0697207	0.0160155	1.34e-05	1.34e-05	0.00364684	0.167455	20
GTEx_Cells_Cultured_fibroblasts_eQTL	ENSG00000108559	17	NUP88	5264258	rs8076560	17	5299527	A	G	0.440695	0.0124354	0.00235228	1.25e-07	-0.129341	0.013588	1.75e-21	-0.0961442	0.0208033	3.81e-06	3.81e-06	0.00153853	0.103975	20
GTEx_Cells_Cultured_fibroblasts_eQTL	ENSG00000129197	17	RPAIN	5322961	rs1806267	17	5322106	T	C	0.42229	0.0129419	0.00237452	5.03e-08	-0.481847	0.0363108	3.45e-40	-0.0268589	0.00532742	4.62e-07	0.000113	0.0142167	0.0752833	20
GTEx_Cells_Cultured_fibroblasts_eQTL	ENSG00000263272	17	CTC-524C5.2	5328459	rs7426	17	5288983	C	T	0.458078	0.0115711	0.0023297	6.81e-07	-0.359951	0.0303572	1.98e-32	-0.0321464	0.00701716	4.63e-06	5.01e-05	0.00851129	0.139408	20
GTEx_Cells_Cultured_fibroblasts_eQTL	ENSG00000214941	17	ZSWIM7	15879874	rs11654	17	15881151	G	C	0.57362	0.00874226	0.00231959	0.000164	-0.528951	0.0381561	1.06e-43	-0.0165275	0.00454444	0.000276	0.000276	0.0247485	0.332056	20
GTEx_Cells_Cultured_fibroblasts_eQTL	ENSG00000267374	18	LINC00669	36786888	rs1077388	18	37401609	G	T	0.726994	-0.0111919	0.00271407	3.73e-05	-0.32211	0.0445824	5.01e-13	0.0347457	0.00970171	0.000342	0.000342	0.0281154	0.0381342	20
GTEx_Cells_Cultured_fibroblasts_eQTL	ENSG00000078142	18	PIK3C3	39535171	rs12606434	18	39616927	C	A	0.132924	0.0184106	0.00352307	1.73e-07	-0.197374	0.0309996	1.93e-10	-0.0932776	0.023092	5.36e-05	5.36e-05	0.00887937	0.0943723	9
GTEx_Cells_Cultured_fibroblasts_eQTL	ENSG00000166347	18	CYB5A	71920530	rs7238515	18	71957219	A	T	0.129857	-0.013409	0.00301954	8.96e-06	-0.453635	0.0317317	2.32e-46	0.0295591	0.00697007	2.23e-05	2.23e-05	0.00507773	0.126644	20
GTEx_Cells_Cultured_fibroblasts_eQTL	ENSG00000172985	2	SH3RF3	109745804	rs11692995	2	109941301	A	G	0.472393	0.00705513	0.00229269	0.00208932	0.443062	0.0407988	1.79e-27	0.0159236	0.00537838	0.00306976	0.000377	0.0298586	0.0758679	20
GTEx_Cells_Cultured_fibroblasts_eQTL	ENSG00000082258	2	CCNT2	135675805	rs1984559	2	135678888	G	A	0.289366	-0.0121599	0.00301939	5.64e-05	0.216225	0.0299181	4.93e-13	-0.0562372	0.0159858	0.000435	0.000435	0.0325016	0.0100055	17
GTEx_Cells_Cultured_fibroblasts_eQTL	ENSG00000118997	2	DNAH7	196602427	rs6434817	2	196914283	G	A	0.717791	-0.00874924	0.00255565	0.000618	0.45986	0.0385668	8.9e-33	-0.0190259	0.00578197	0.001	8.81e-05	0.0121606	0.634084	20
GTEx_Cells_Cultured_fibroblasts_eQTL	ENSG00000100994	20	PYGB	25228705	rs113397421	20	25455620	T	C	0.247444	0.0159931	0.0026212	1.05e-09	-0.1348	0.0227722	3.23e-09	-0.118643	0.0279253	2.15e-05	2.15e-05	0.0049593	0.061799	20
GTEx_Cells_Cultured_fibroblasts_eQTL	ENSG00000100997	20	ABHD12	25275379	rs6037086	20	25306338	G	A	0.574642	-0.0160215	0.00230742	3.83e-12	-0.518918	0.0265331	3.57e-85	0.0308748	0.00471853	6.02e-11	1.33e-07	0.000131	0.0252252	20
GTEx_Cells_Cultured_fibroblasts_eQTL	ENSG00000175170	20	FAM182B	25744102	rs112847211	20	25828521	T	C	0.115542	0.00111923	0.0035695	0.753861	0.678919	0.0633632	8.68e-27	0.00164854	0.00525988	0.753963	0.000648	0.0410776	0.0252893	20
GTEx_Cells_Cultured_fibroblasts_eQTL	ENSG00000166913	20	YWHAB	43514317	rs6031858	20	43528962	T	G	0.284254	0.0139983	0.00258807	6.35e-08	-0.119273	0.0186375	1.56e-10	-0.117363	0.0284105	3.61e-05	3.61e-05	0.00693218	0.324752	14
GTEx_Cells_Cultured_fibroblasts_eQTL	ENSG00000101104	20	PABPC1L	43538703	rs3092074	20	43544528	G	A	0.397751	0.0106792	0.00241039	9.4e-06	0.332852	0.0275767	1.52e-33	0.032084	0.00771407	3.19e-05	3.19e-05	0.00640936	0.0516928	20
GTEx_Cells_Cultured_fibroblasts_eQTL	ENSG00000156253	21	RWDD2B	30376705	rs9980192	21	30386936	G	A	0.712679	0.00981878	0.00262888	0.000188	-0.24732	0.0335185	1.6e-13	-0.0397007	0.0119137	0.000861	0.000861	0.0483826	0.537265	20
GTEx_Cells_Cultured_fibroblasts_eQTL	ENSG00000160221	21	C21orf33	45553487	rs2255922	21	45492795	G	A	0.177914	-0.0102227	0.00293929	0.000505	1.37515	0.0620832	1.04e-108	-0.00743386	0.00216362	0.000591	0.000591	0.0388713	0.0542948	20
GTEx_Cells_Cultured_fibroblasts_eQTL	ENSG00000250470	22	AP000351.3	24319095	rs5760175	22	24399655	G	T	0.546012	0.00821418	0.00229839	0.000352	0.654992	0.0578049	9.21e-30	0.0125409	0.00367944	0.000654	0.000654	0.0412832	0.193218	20
GTEx_Cells_Cultured_fibroblasts_eQTL	ENSG00000130489	22	SCO2	50961997	rs131805	22	50964153	C	T	0.775051	0.0138271	0.00277938	6.53e-07	-0.305608	0.0433897	1.88e-12	-0.0452445	0.0111345	4.83e-05	4.83e-05	0.00833316	0.162545	12
GTEx_Cells_Cultured_fibroblasts_eQTL	ENSG00000025708	22	TYMP	50964181	rs361725	22	50971047	C	T	0.639059	0.010194	0.00238515	1.92e-05	0.176126	0.0242729	3.98e-13	0.0578792	0.0157169	0.000231	0.000231	0.0221844	0.167255	20
GTEx_Cells_Cultured_fibroblasts_eQTL	ENSG00000093167	3	LRRFIP2	37094117	rs7651903	3	37006686	C	T	0.439673	-0.0111738	0.00229932	1.18e-06	0.272871	0.0287419	2.23e-21	-0.0409489	0.00946617	1.52e-05	0.000207	0.0207209	0.048417	20
GTEx_Cells_Cultured_fibroblasts_eQTL	ENSG00000270194	3	RP11-259K5.2	37283280	rs139028609	3	37013309	A	G	0.0316973	0.0326623	0.00710265	4.25e-06	-1.13687	0.103835	6.73e-28	-0.02873	0.00677624	2.24e-05	0.000291	0.0255445	0.108038	7
GTEx_Cells_Cultured_fibroblasts_eQTL	ENSG00000144674	3	GOLGA4	37284668	rs7612318	3	36997976	T	C	0.0480573	0.0228568	0.00579852	8.09e-05	-0.334831	0.0471409	1.22e-12	-0.0682638	0.0198059	0.000568	0.000568	0.0379892	0.017944	8
GTEx_Cells_Cultured_fibroblasts_eQTL	ENSG00000261786	3	RP4-555D20.2	44158791	rs4082418	3	43908243	C	T	0.323108	-0.00737722	0.00251943	0.00341008	-0.630338	0.0342117	8.34e-76	0.0117036	0.00404712	0.00382996	0.000764	0.04519	0.0105115	20
GTEx_Cells_Cultured_fibroblasts_eQTL	ENSG00000198919	3	DZIP3	108308529	rs13059124	3	108408614	T	C	0.336401	0.0103591	0.0024936	3.26e-05	0.148231	0.0242756	1.02e-09	0.0698847	0.0203465	0.000593	0.000593	0.0389658	0.0739366	20
GTEx_Cells_Cultured_fibroblasts_eQTL	ENSG00000173226	3	IQCB1	121488610	rs1141528	3	121507231	T	A	0.121677	-0.00982028	0.00327502	0.0027128	0.870313	0.0537168	4.89e-59	-0.0112836	0.00382694	0.00319356	0.000249	0.0232318	0.0645273	20
GTEx_Cells_Cultured_fibroblasts_eQTL	ENSG00000171084	3	FAM86JP	125635463	rs12495005	3	125636177	C	T	0.167689	-0.00895115	0.00313934	0.00435435	1.1714	0.0623131	7.75e-79	-0.00764141	0.00271065	0.00481677	0.000174	0.0186257	0.0149595	20
GTEx_Cells_Cultured_fibroblasts_eQTL	ENSG00000174564	3	IL20RB	136665072	rs113077001	3	136572215	T	G	0.102249	0.00600967	0.00382605	0.116246	-0.901236	0.0632236	4.19e-46	-0.00666825	0.00427103	0.118459	0.000407	0.0312221	0.120014	20
GTEx_Cells_Cultured_fibroblasts_eQTL	ENSG00000128039	4	SRD5A3	56212276	rs12641881	4	56267473	T	C	0.249489	0.00924608	0.00257609	0.000332	0.581493	0.0473512	1.15e-34	0.0159006	0.00461547	0.000571	0.000385	0.0302326	0.0412102	20
GTEx_Cells_Cultured_fibroblasts_eQTL	ENSG00000145241	4	CENPC	68337521	rs12503347	4	68323630	G	A	0.52045	0.00889348	0.00229245	0.000105	-0.198491	0.0194449	1.83e-24	-0.0448055	0.0123553	0.000287	1.38e-05	0.00370514	0.0674075	20
GTEx_Cells_Cultured_fibroblasts_eQTL	ENSG00000033178	4	UBA6	68478370	rs1967037	4	68564618	A	C	0.258691	0.0069847	0.00262268	0.00774022	-0.372707	0.0210791	5.84e-70	-0.0187405	0.00711621	0.0084512	5.26e-05	0.00877825	0.0893138	20
GTEx_Cells_Cultured_fibroblasts_eQTL	ENSG00000138767	4	CNOT6L	78634541	rs6839504	4	78658359	T	C	0.868098	-0.0149033	0.00329403	6.06e-06	0.452445	0.0314981	8.68e-47	-0.0329395	0.00763311	1.59e-05	8.87e-05	0.0122062	0.316084	20
GTEx_Cells_Cultured_fibroblasts_eQTL	ENSG00000273449	4	RP11-218F10.3	164450923	rs958855	4	164451641	G	A	0.578732	0.00864248	0.00232632	0.000203	-0.671771	0.0505027	2.26e-40	-0.0128652	0.0035955	0.000346	0.000346	0.0283435	0.250947	20
GTEx_Cells_Cultured_fibroblasts_eQTL	ENSG00000198948	4	MFAP3L	170907748	rs4692774	4	170879344	A	G	0.59407	-0.00939869	0.00234013	5.91e-05	-0.209361	0.0246668	2.11e-17	0.0448923	0.0123657	0.000283	0.000283	0.0251269	0.154371	20
GTEx_Cells_Cultured_fibroblasts_eQTL	ENSG00000109576	4	AADAT	170981373	rs78027130	4	171019411	C	T	0.0725971	-0.0130435	0.00369784	0.00042	-0.727072	0.0548844	4.68e-40	0.0179398	0.00526314	0.000653	0.00058	0.0384699	0.0263326	20
GTEx_Cells_Cultured_fibroblasts_eQTL	ENSG00000073578	5	SDHA	218356	rs56909416	5	203151	C	G	0.107362	0.0214117	0.00341477	3.6e-10	0.430469	0.0314957	1.59e-42	0.0497405	0.00872766	1.2e-08	2.1e-07	0.000184	0.0780979	20
GTEx_Cells_Cultured_fibroblasts_eQTL	ENSG00000145781	5	COMMD10	115420688	rs59583434	5	115423985	G	C	0.140082	-0.00995843	0.00337701	0.00318913	0.281264	0.0394264	9.76e-13	-0.035406	0.0129919	0.00642546	0.000512	0.0358506	0.571599	20
GTEx_Cells_Cultured_fibroblasts_eQTL	ENSG00000253406	5	AC012613.2	148596086	rs1465850	5	148611207	A	C	0.384458	-0.0109735	0.00229685	1.77e-06	0.202557	0.035748	1.46e-08	-0.0541749	0.0148321	0.00026	0.00026	0.0238574	0.536623	12
GTEx_Cells_Cultured_fibroblasts_eQTL	ENSG00000164466	5	SFXN1	174904065	rs156376	5	174951431	C	T	0.141104	-0.0133597	0.00337625	7.59e-05	-0.170194	0.0166778	1.89e-24	0.0784967	0.0212768	0.000225	0.000213	0.0211164	0.710385	19
GTEx_Cells_Cultured_fibroblasts_eQTL	ENSG00000214113	6	LYRM4	5102827	rs2753248	6	5262154	T	G	0.256646	-0.0119349	0.00265719	7.07e-06	-0.410031	0.0374504	6.74e-28	0.0291072	0.00700459	3.25e-05	0.000306	0.0263334	0.0127329	20
GTEx_Cells_Cultured_fibroblasts_eQTL	ENSG00000146243	6	IRAK1BP1	79577189	rs971994	6	79559602	C	G	0.476483	0.00764683	0.00229236	0.000851	0.509284	0.0283571	4.03e-72	0.0150149	0.00457812	0.00103917	0.000503	0.0354529	0.202285	20
GTEx_Cells_Cultured_fibroblasts_eQTL	ENSG00000015676	7	NUDCD3	44418720	rs73107430	7	44531894	G	C	0.167689	0.0176705	0.00291732	1.39e-09	0.35251	0.0346457	2.57e-24	0.0501277	0.0096313	1.94e-07	1.94e-07	0.000174	0.0119426	20
GTEx_Cells_Cultured_fibroblasts_eQTL	ENSG00000136271	7	DDX56	44605016	rs2268307	7	44669459	A	G	0.41411	0.0109966	0.00231665	2.07e-06	0.0878907	0.0154758	1.35e-08	0.125117	0.0343526	0.00027	0.00027	0.0244351	0.317358	10
GTEx_Cells_Cultured_fibroblasts_eQTL	ENSG00000196262	7	PPIA	44836279	rs73109480	7	44811221	T	C	0.0623722	0.0199544	0.00446101	7.71e-06	-0.228663	0.032371	1.62e-12	-0.0872655	0.0230916	0.000157	0.000123	0.0149651	0.103585	17
GTEx_Cells_Cultured_fibroblasts_eQTL	ENSG00000136274	7	NACAD	45120037	rs4724353	7	45084056	A	G	0.439673	0.00833023	0.00230382	0.000299	-0.246178	0.027151	1.22e-19	-0.0338383	0.0100751	0.000783	0.000783	0.0458267	0.0259848	17
GTEx_Cells_Cultured_fibroblasts_eQTL	ENSG00000213462	7	ERV3-1	64451187	rs12538650	7	64423812	C	T	0.40184	0.00378187	0.00234861	0.107341	0.441136	0.0296375	4.16e-50	0.00857303	0.00535507	0.109395	0.000281	0.0250353	0.224173	20
GTEx_Cells_Cultured_fibroblasts_eQTL	ENSG00000241258	7	CRCP	65579591	rs1612452	7	65573896	A	T	0.623722	-0.00980071	0.00238213	3.88e-05	0.298538	0.0300085	2.56e-23	-0.032829	0.00863474	0.000144	0.000144	0.0165009	0.0506989	16
GTEx_Cells_Cultured_fibroblasts_eQTL	ENSG00000237310	7	GS1-124K5.4	65958693	rs12668269	7	65779510	T	A	0.274029	0.0117264	0.00255713	4.52e-06	0.470976	0.0419117	2.67e-29	0.024898	0.00586411	2.18e-05	2.18e-05	0.00500179	0.223908	11
GTEx_Cells_Cultured_fibroblasts_eQTL	ENSG00000243335	7	KCTD7	66093868	rs6951503	7	65718936	G	T	0.632924	-0.00956109	0.00238503	6.1e-05	-0.166964	0.0177715	5.72e-21	0.0572644	0.0155308	0.000227	0.000227	0.021956	0.183732	9
GTEx_Cells_Cultured_fibroblasts_eQTL	ENSG00000223705	7	NSUN5P1	75039605	rs794373	7	75148813	C	T	0.444785	-0.0172575	0.00232529	1.16e-13	-0.230469	0.0322999	9.66e-13	0.0748798	0.0145577	2.69e-07	2.69e-07	0.000221	0.529691	5
GTEx_Cells_Cultured_fibroblasts_eQTL	ENSG00000170092	7	AC018720.10	75123401	rs62477685	7	75101707	T	A	0.444785	-0.0177054	0.00232076	2.36e-14	-0.561894	0.0608936	2.77e-20	0.0315102	0.0053591	4.11e-09	4.11e-09	8.9e-06	0.102486	4
GTEx_Cells_Cultured_fibroblasts_eQTL	ENSG00000127957	7	PMS2P3	75132254	rs809439	7	75161318	A	T	0.445808	-0.0167807	0.0023262	5.44e-13	0.359962	0.0438414	2.2e-16	-0.046618	0.00860229	5.98e-08	5.98e-08	7.15e-05	0.676662	3
GTEx_Cells_Cultured_fibroblasts_eQTL	ENSG00000241350	7	PMS2P11	76640868	rs6951489	7	76639839	G	A	0.782209	-0.0199598	0.00302623	4.24e-11	-0.72756	0.0795435	5.87e-20	0.0274338	0.00512803	8.81e-08	6.4e-07	0.000423	0.342836	17
GTEx_Cells_Cultured_fibroblasts_eQTL	ENSG00000135211	7	TMEM60	77423045	rs848481	7	77545104	A	T	0.481595	-0.0126323	0.00229149	3.53e-08	0.403134	0.0318533	1.04e-36	-0.0313353	0.00620001	4.32e-07	4.32e-07	0.000315	0.161659	20
GTEx_Cells_Cultured_fibroblasts_eQTL	ENSG00000131558	7	EXOC4	132937829	rs73156959	7	133639832	C	T	0.126789	-0.0127728	0.00335949	0.000144	-0.310357	0.0274618	1.29e-29	0.0411552	0.0114207	0.000314	0.000314	0.0267245	0.131778	20
GTEx_Cells_Cultured_fibroblasts_eQTL	ENSG00000104738	8	MCM4	48872745	rs62538810	8	47962932	A	G	0.100204	-0.0152047	0.00392875	0.000109	-0.149562	0.0214311	2.98e-12	0.101661	0.0300372	0.000713	0.000713	0.0434648	0.398565	5
GTEx_Cells_Cultured_fibroblasts_eQTL	ENSG00000085719	8	CPNE3	87497059	rs7006629	8	87519542	T	C	0.515337	0.00930461	0.002299	5.18e-05	-0.248579	0.0228268	1.29e-27	-0.0374312	0.00986664	0.000148	0.000576	0.0383099	0.0140789	20
GTEx_Cells_Cultured_fibroblasts_eQTL	ENSG00000164924	8	YWHAZ	101928753	rs983583	8	101961910	C	T	0.58998	0.0108901	0.00235781	3.86e-06	-0.29795	0.0146306	3.43e-92	-0.03655	0.00811442	6.66e-06	1.4e-05	0.00374963	0.515062	20
GTEx_Cells_EBV-transformed_lymphocytes_eQTL	ENSG00000173457	11	PPP1R14B	64011956	rs34838337	11	63870892	C	T	0.173824	-0.0160744	0.00299506	8.01e-08	0.430602	0.0676452	1.95e-10	-0.03733	0.00909778	4.07e-05	4.07e-05	0.00747654	0.767233	8
GTEx_Cells_EBV-transformed_lymphocytes_eQTL	ENSG00000158483	11	FAM86C1	71498556	rs7929123	11	71492702	G	A	0.623722	0.0091102	0.00239023	0.000138	-0.468944	0.0574727	3.37e-16	-0.0194271	0.00562573	0.000554	0.000554	0.0374565	0.663093	20
GTEx_Cells_EBV-transformed_lymphocytes_eQTL	ENSG00000181333	11	HEPHL1	93754527	rs4396251	11	93857134	G	A	0.662577	0.00907089	0.00245694	0.000223	1.03899	0.123293	3.55e-17	0.00873049	0.00258172	0.000721	0.000824	0.0472098	0.325656	12
GTEx_Cells_EBV-transformed_lymphocytes_eQTL	ENSG00000020922	11	MRE11A	94152895	rs659349	11	94217656	C	T	0.428425	-0.00893388	0.00233903	0.000134	0.67871	0.090412	6.06e-14	-0.013163	0.00386672	0.000664	0.000664	0.0416576	0.0105378	20
GTEx_Cells_EBV-transformed_lymphocytes_eQTL	ENSG00000255893	11	RP11-685N10.1	94206074	rs639311	11	94205747	T	C	0.336401	-0.010681	0.00250729	2.04e-05	1.07731	0.0857158	3.15e-36	-0.00991452	0.00245742	5.47e-05	5.47e-05	0.00899807	0.0710262	20
GTEx_Cells_EBV-transformed_lymphocytes_eQTL	ENSG00000184110	16	EIF3C	28699879	rs62036622	16	28837203	G	T	0.333333	0.0283374	0.00233648	7.48e-34	0.64343	0.106868	1.74e-09	0.0440411	0.00816658	6.94e-08	6.94e-08	8e-05	0.114115	19
GTEx_Cells_EBV-transformed_lymphocytes_eQTL	ENSG00000259982	16	CDC37P1	28711615	rs11864107	16	28885931	C	T	0.332311	0.0290363	0.0023377	2.01e-35	0.762703	0.0980254	7.21e-15	0.0380702	0.00577365	4.29e-11	4.29e-11	2.04e-07	0.51825	20
GTEx_Cells_EBV-transformed_lymphocytes_eQTL	ENSG00000169682	16	SPNS1	28985542	rs62037369	16	28883841	T	C	0.331288	0.0287112	0.00233841	1.19e-34	0.559816	0.0935605	2.18e-09	0.0512868	0.00953506	7.5e-08	7.5e-08	8.48e-05	0.354613	20
GTEx_Cells_EBV-transformed_lymphocytes_eQTL	ENSG00000011295	17	TTC19	15902694	rs7207463	17	16004259	G	A	0.567485	0.00914106	0.00230834	7.49e-05	0.485472	0.0750879	1.01e-10	0.0188292	0.00557584	0.000733	0.000733	0.0441505	0.0759953	20
GTEx_Cells_EBV-transformed_lymphocytes_eQTL	ENSG00000241945	21	PWP2	45527171	rs9981485	21	45515366	G	A	0.177914	-0.0104852	0.00293772	0.000358	1.27538	0.113447	2.53e-29	-0.00822122	0.0024167	0.000669	0.000669	0.041868	0.0601784	14
GTEx_Cells_EBV-transformed_lymphocytes_eQTL	ENSG00000160221	21	C21orf33	45553487	rs12627239	21	45515823	G	A	0.176892	-0.010278	0.0029386	0.000469	1.34104	0.114563	1.19e-31	-0.00766421	0.00228701	0.000805	0.000805	0.046519	0.0882675	16
GTEx_Cells_EBV-transformed_lymphocytes_eQTL	ENSG00000240972	22	MIF	24236191	rs5760120	22	24266867	A	G	0.608384	0.00858951	0.00233086	0.000229	0.944677	0.0971225	2.32e-22	0.00909254	0.00263851	0.000569	0.000569	0.0380311	0.589728	20
GTEx_Cells_EBV-transformed_lymphocytes_eQTL	ENSG00000218537	22	AP000350.4	24236613	rs5760120	22	24266867	A	G	0.608384	0.00858951	0.00233086	0.000229	1.11109	0.0849689	4.49e-39	0.00773071	0.00217952	0.00039	0.00039	0.0304295	0.443789	20
GTEx_Cells_EBV-transformed_lymphocytes_eQTL	ENSG00000273295	22	AP000350.5	24243619	rs5760120	22	24266867	A	G	0.608384	0.00858951	0.00233086	0.000229	1.10065	0.0846423	1.17e-38	0.00780404	0.00220111	0.000392	0.000392	0.030527	0.678669	20
GTEx_Cells_EBV-transformed_lymphocytes_eQTL	ENSG00000225282	22	AP000350.6	24269087	rs5760120	22	24266867	A	G	0.608384	0.00858951	0.00233086	0.000229	1.04639	0.100493	2.17e-25	0.00820871	0.00236291	0.000512795	0.000512795	0.0358602	0.789289	20
GTEx_Cells_EBV-transformed_lymphocytes_eQTL	ENSG00000130489	22	SCO2	50961997	rs131805	22	50964153	C	T	0.775051	0.0138271	0.00277938	6.53e-07	-0.637417	0.0949096	1.87e-11	-0.0216923	0.00542636	6.4e-05	6.4e-05	0.00993381	0.0887584	10
GTEx_Cells_EBV-transformed_lymphocytes_eQTL	ENSG00000145241	4	CENPC	68337521	rs62301111	4	68404447	A	G	0.277096	-0.0109566	0.00252043	1.38e-05	0.446401	0.0753029	3.07e-09	-0.0245443	0.00700151	0.000456	0.000456	0.0334387	0.379353	20
GTEx_Cells_EBV-transformed_lymphocytes_eQTL	ENSG00000273449	4	RP11-218F10.3	164450923	rs9308062	4	164438200	C	T	0.578732	0.0087341	0.00232632	0.000174	-0.855192	0.0953962	3.11e-19	-0.010213	0.00294916	0.000534	0.000534	0.0367029	0.341285	18
GTEx_Cells_EBV-transformed_lymphocytes_eQTL	ENSG00000225138	5	CTD-2228K2.7	473351	rs79060451	5	469379	G	A	0.259714	-0.00729302	0.00250489	0.00359685	0.961195	0.0931071	5.52e-25	-0.00758745	0.00270768	0.00507552	0.000178	0.0189	0.124867	20
GTEx_Cells_EBV-transformed_lymphocytes_eQTL	ENSG00000237310	7	GS1-124K5.4	65958693	rs778728	7	65826462	C	T	0.377301	0.00986056	0.00238202	3.48e-05	0.608849	0.10412	4.99e-09	0.0161954	0.00479344	0.000728	0.000728	0.0439982	0.599723	9
GTEx_Cells_EBV-transformed_lymphocytes_eQTL	ENSG00000241350	7	PMS2P11	76640868	rs4406337	7	76632253	G	A	0.802658	-0.0194016	0.00312943	5.66e-10	-1.25258	0.155234	7.09e-16	0.0154893	0.00315068	8.83e-07	3.69e-06	0.00150445	0.115635	12
GTEx_Cells_EBV-transformed_lymphocytes_eQTL	ENSG00000131558	7	EXOC4	132937829	rs17167332	7	133569556	A	G	0.127812	-0.014766	0.00334367	1e-05	-0.765131	0.126048	1.28e-09	0.0192987	0.00540418	0.000356	0.000356	0.0288145	0.768366	20
GTEx_Cells_EBV-transformed_lymphocytes_eQTL	ENSG00000164924	8	YWHAZ	101928753	rs983583	8	101961910	C	T	0.58998	0.0108901	0.00235781	3.86e-06	-0.528414	0.0680966	8.51e-15	-0.020609	0.00519265	7.22e-05	7.22e-05	0.0107222	0.162424	20
GTEx_Colon_Sigmoid_eQTL	ENSG00000164008	1	C1orf50	43232940	rs17385526	1	43238031	G	A	0.252556	0.0109041	0.00265563	4.03e-05	-0.320912	0.052026	6.9e-10	-0.0339786	0.00994106	0.000631	0.000631	0.0404183	0.100851	20
GTEx_Colon_Sigmoid_eQTL	ENSG00000177868	1	CCDC23	43272723	rs323719	1	43270928	A	G	0.295501	0.00955367	0.00254992	0.000179	0.430082	0.0438328	1e-22	0.0222136	0.00634646	0.000465	0.000465	0.0338528	0.103159	20
GTEx_Colon_Sigmoid_eQTL	ENSG00000225213	10	RP11-197M22.2	16763351	rs2356378	10	16762215	A	G	0.474438	0.0109225	0.00229809	2.01e-06	0.376831	0.0647665	5.95e-09	0.0289851	0.00787457	0.000232	0.000232	0.022277	0.451328	20
GTEx_Colon_Sigmoid_eQTL	ENSG00000187049	11	TMEM216	61159159	rs896829	11	61241380	C	T	0.869121	-0.0159127	0.0032397	9.02e-07	-0.35468	0.0506744	2.57e-12	0.0448651	0.0111589	5.81e-05	5.81e-05	0.00933765	0.0128916	13
GTEx_Colon_Sigmoid_eQTL	ENSG00000149743	11	TRPT1	63991271	rs6591836	11	63934523	T	C	0.321063	-0.00965976	0.00237933	4.91e-05	0.305458	0.0391623	6.2e-15	-0.0316239	0.00878139	0.000317	0.000317	0.0268649	0.0978617	12
GTEx_Colon_Sigmoid_eQTL	ENSG00000173486	11	FKBP2	64008475	rs7130030	11	63933733	G	T	0.168712	-0.0168116	0.00301931	2.58e-08	0.271412	0.0450538	1.7e-09	-0.0619413	0.0151484	4.33e-05	4.33e-05	0.00778283	0.758291	8
GTEx_Colon_Sigmoid_eQTL	ENSG00000020922	11	MRE11A	94152895	rs530569	11	94169708	T	C	0.338446	-0.0107455	0.00250658	1.81e-05	0.816425	0.0491077	4.58e-62	-0.0131616	0.00317062	3.31e-05	0.000556	0.037544	0.0893876	20
GTEx_Colon_Sigmoid_eQTL	ENSG00000255893	11	RP11-685N10.1	94206074	rs639311	11	94205747	T	C	0.336401	-0.010681	0.00250729	2.04e-05	1.10736	0.0643434	2.23e-66	-0.00964547	0.00233254	3.55e-05	0.000548	0.0372156	0.0953244	20
GTEx_Colon_Sigmoid_eQTL	ENSG00000170209	11	ANKK1	113258513	rs10891549	11	113278447	C	T	0.542945	-0.00855237	0.00230211	0.000203	0.406714	0.0535418	3.05e-14	-0.021028	0.00630092	0.000846	0.000291	0.0255581	0.392751	20
GTEx_Colon_Sigmoid_eQTL	ENSG00000137845	15	ADAM10	58887403	rs17301864	15	58855212	T	C	0.153374	0.0144794	0.00322294	7.04e-06	0.265941	0.0470181	1.55e-08	0.0544459	0.0154767	0.000435	0.000435	0.0325056	0.167976	17
GTEx_Colon_Sigmoid_eQTL	ENSG00000197165	16	SULT1A2	28603264	rs62034319	16	28532188	G	T	0.355828	0.0282784	0.00232238	4.15e-34	0.444331	0.0549759	6.36e-16	0.0636425	0.0094511	1.65e-11	1.65e-11	8.76e-08	0.300069	20
GTEx_Colon_Sigmoid_eQTL	ENSG00000196502	16	SULT1A1	28616903	rs149278	16	28561581	T	C	0.48364	0.0207019	0.00230308	2.5e-19	-0.330388	0.0501631	4.51e-11	-0.0626594	0.0117941	1.08e-07	1.08e-07	0.000112	0.0172529	20
GTEx_Colon_Sigmoid_eQTL	ENSG00000251417	16	RP11-1348G14.4	28814097	rs2411453	16	28632021	G	T	0.645194	-0.0290041	0.00233455	1.94e-35	0.403276	0.0557374	4.65e-13	-0.0719212	0.0115031	4.04e-10	4.04e-10	1.34e-06	0.240744	20
GTEx_Colon_Sigmoid_eQTL	ENSG00000178952	16	TUFM	28853732	rs7187776	16	28857645	G	A	0.345603	0.0290661	0.00233466	1.4e-35	0.344572	0.0312474	2.82e-28	0.0843543	0.0102189	1.52e-16	1.52e-16	2.19e-12	0.0168993	20
GTEx_Colon_Sigmoid_eQTL	ENSG00000170425	17	ADORA2B	15848231	rs2779210	17	15875147	A	G	0.570552	0.00867907	0.00231849	0.000182	-0.415975	0.049666	5.5e-17	-0.0208644	0.00610502	0.000632	0.000632	0.0404484	0.271386	20
GTEx_Colon_Sigmoid_eQTL	ENSG00000269416	19	CTB-175P5.4	23582035	rs667874	19	23645194	A	C	0.275051	-0.00992441	0.00255801	0.000105	0.343293	0.0523218	5.34e-11	-0.0289094	0.00865662	0.000839	0.000839	0.0476714	0.657513	20
GTEx_Colon_Sigmoid_eQTL	ENSG00000170889	19	RPS9	54704610	rs2304524	19	54705340	G	C	0.421268	-0.00987346	0.00234028	2.45e-05	-0.439564	0.0352309	1e-35	0.0224619	0.00562024	6.43e-05	6.43e-05	0.00996311	0.344284	3
GTEx_Colon_Sigmoid_eQTL	ENSG00000100997	20	ABHD12	25275379	rs2482943	20	25380593	A	G	0.575665	-0.0158356	0.00230651	6.62e-12	-0.502467	0.0455127	2.45e-28	0.0315157	0.0054056	5.54e-09	5.54e-09	1.13e-05	0.0382545	20
GTEx_Colon_Sigmoid_eQTL	ENSG00000156253	21	RWDD2B	30376705	rs2150403	21	30376145	C	T	0.712679	0.00978334	0.00262809	0.000197	-0.35549	0.0403071	1.15e-18	-0.0275207	0.00802442	0.000604	0.000604	0.0394112	0.151041	20
GTEx_Colon_Sigmoid_eQTL	ENSG00000160221	21	C21orf33	45553487	rs12627239	21	45515823	G	A	0.176892	-0.010278	0.0029386	0.000469	1.3683	0.0805989	1.22e-64	-0.00751152	0.00219274	0.000613	0.000613	0.0397503	0.175984	20
GTEx_Colon_Sigmoid_eQTL	ENSG00000240972	22	MIF	24236191	rs5760120	22	24266867	A	G	0.608384	0.00858951	0.00233086	0.000229	0.987224	0.0575868	7.06e-66	0.00870067	0.00241495	0.000315	0.000244	0.0229638	0.710018	20
GTEx_Colon_Sigmoid_eQTL	ENSG00000218537	22	AP000350.4	24236613	rs5760120	22	24266867	A	G	0.608384	0.00858951	0.00233086	0.000229	1.14208	0.0564133	3.94e-91	0.00752094	0.00207442	0.000288	0.000226	0.0219171	0.622523	20
GTEx_Colon_Sigmoid_eQTL	ENSG00000273295	22	AP000350.5	24243619	rs5760120	22	24266867	A	G	0.608384	0.00858951	0.00233086	0.000229	1.10506	0.0540493	6.6e-93	0.00777289	0.00214325	0.000287	0.000218	0.0214393	0.619114	20
GTEx_Colon_Sigmoid_eQTL	ENSG00000225282	22	AP000350.6	24269087	rs5751775	22	24266726	C	T	0.608384	0.00829593	0.00232543	0.00036	1.00186	0.0632084	1.4e-56	0.00828053	0.00237918	0.000501	0.000334	0.0277039	0.740539	20
GTEx_Colon_Sigmoid_eQTL	ENSG00000099984	22	GSTT2	24322339	rs5751775	22	24266726	C	T	0.608384	0.00829593	0.00232543	0.00036	-0.750864	0.0742609	4.93e-24	-0.0110485	0.00328412	0.000768	0.000768	0.0453275	0.207783	20
GTEx_Colon_Sigmoid_eQTL	ENSG00000178750	3	STX19	93733213	rs8178649	3	93605126	G	A	0.222904	0.0177203	0.00261941	1.33e-11	0.394011	0.0581359	1.22e-11	0.0449742	0.00939317	1.68e-06	1.68e-06	0.000856	0.0553032	20
GTEx_Colon_Sigmoid_eQTL	ENSG00000173226	3	IQCB1	121488610	rs76808446	3	121527107	T	A	0.121677	-0.00984474	0.00327676	0.00266097	0.984983	0.073942	1.75e-40	-0.00999483	0.00341028	0.00338099	0.000593	0.0389425	0.0883963	20
GTEx_Colon_Sigmoid_eQTL	ENSG00000241288	3	RP11-379B18.5	125546081	rs4047922	3	125636595	G	A	0.167689	-0.00894345	0.00313056	0.00427901	-0.422257	0.0507723	9.05e-17	0.0211801	0.00783908	0.00689519	0.000881	0.0490149	0.38339	20
GTEx_Colon_Sigmoid_eQTL	ENSG00000134851	4	TMEM165	56262124	rs2171618	4	56430408	G	A	0.296524	0.0115987	0.00248977	3.18e-06	-0.177526	0.0291203	1.09e-09	-0.0653351	0.0176509	0.000214	0.000214	0.0211939	0.142819	20
GTEx_Colon_Sigmoid_eQTL	ENSG00000138767	4	CNOT6L	78634541	rs1156059	4	78737971	C	A	0.868098	-0.014887	0.00329522	6.25e-06	0.483877	0.0599116	6.66e-16	-0.030766	0.00780303	8.05e-05	8.05e-05	0.0114947	0.172823	20
GTEx_Colon_Sigmoid_eQTL	ENSG00000145416	4	2001-03-01	164445450	rs958855	4	164451641	G	A	0.578732	0.00864248	0.00232632	0.000203	-0.516799	0.0397669	1.29e-38	-0.0167231	0.00468173	0.000354	0.000354	0.028749	0.262134	20
GTEx_Colon_Sigmoid_eQTL	ENSG00000273449	4	RP11-218F10.3	164450923	rs1992441	4	164451948	T	C	0.575665	0.00886131	0.00232167	0.000135	-0.597752	0.0446614	7.49e-41	-0.0148244	0.00403885	0.000242	0.000242	0.0228689	0.241698	20
GTEx_Colon_Sigmoid_eQTL	ENSG00000109576	4	AADAT	170981373	rs76393969	4	171032231	G	A	0.0736196	-0.0140481	0.00369747	0.000145	-0.788593	0.0765041	6.49e-25	0.0178141	0.00499705	0.000364	0.000364	0.0292344	0.0805049	20
GTEx_Colon_Sigmoid_eQTL	ENSG00000164366	5	CCDC127	196986	rs57119802	5	193665	T	C	0.138037	-0.00560454	0.00366029	0.125726	0.294811	0.0454842	9.07e-11	-0.0190106	0.0127574	0.136183	0.000806	0.0465688	0.0999747	20
GTEx_Colon_Sigmoid_eQTL	ENSG00000185689	6	C6orf201	4079440	rs34094324	6	4131958	A	G	0.0848671	0.0173434	0.00402553	1.64e-05	0.691891	0.0777405	5.58e-19	0.0250667	0.00646401	0.000105	0.000716	0.0435725	0.0615713	11
GTEx_Colon_Sigmoid_eQTL	ENSG00000237310	7	GS1-124K5.4	65958693	rs6959268	7	65812966	A	G	0.623722	-0.0098548	0.00238253	3.53e-05	-0.491236	0.0549527	3.92e-19	0.0200612	0.0053441	0.000174	0.000174	0.0186257	0.582699	8
GTEx_Colon_Sigmoid_eQTL	ENSG00000186704	7	DTX2P1	76607934	rs4406337	7	76632253	G	A	0.802658	-0.0194016	0.00312943	5.66e-10	-0.562188	0.0705222	1.56e-15	0.0345108	0.00705176	9.88e-07	9.95e-06	0.00298494	0.134157	17
GTEx_Colon_Sigmoid_eQTL	ENSG00000242435	7	UPK3BP1	76633979	rs4406337	7	76632253	G	A	0.802658	-0.0194016	0.00312943	5.66e-10	-0.525663	0.078263	1.86e-11	0.0369087	0.00810174	5.22e-06	5.22e-06	0.00191938	0.295856	16
GTEx_Colon_Sigmoid_eQTL	ENSG00000241350	7	PMS2P11	76640868	rs4406337	7	76632253	G	A	0.802658	-0.0194016	0.00312943	5.66e-10	-1.18476	0.0956334	3.01e-35	0.0163759	0.0029537	2.95e-08	1.3e-07	0.000128	0.0239805	20
GTEx_Colon_Sigmoid_eQTL	ENSG00000214293	7	RSBN1L-AS1	77286977	rs7801062	7	77312474	T	C	0.53681	0.010988	0.0022929	1.65e-06	-0.598791	0.0488441	1.5e-34	-0.0183503	0.00411138	8.07e-06	8.07e-06	0.00258106	0.0327443	20
GTEx_Colon_Sigmoid_eQTL	ENSG00000187257	7	RSBN1L	77325760	rs6971555	7	77406739	A	G	0.386503	0.00964078	0.00236802	4.68e-05	-0.217107	0.0378638	9.82e-09	-0.0444057	0.0133769	0.000902	0.000902	0.0496507	0.112722	20
GTEx_Colon_Sigmoid_eQTL	ENSG00000131558	7	EXOC4	132937829	rs73156940	7	133610266	C	G	0.127812	-0.0150349	0.00334404	6.92e-06	-0.301356	0.0534777	1.75e-08	0.0498908	0.0141958	0.000441	0.000441	0.0327698	0.184115	4
GTEx_Colon_Sigmoid_eQTL	ENSG00000223657	7	KRT8P51	136623027	rs1469179	7	136621677	T	A	0.535787	-0.0105831	0.00229183	3.88e-06	-0.625764	0.0689482	1.13e-19	0.0169123	0.00410925	3.86e-05	3.86e-05	0.00723118	0.112109	20
GTEx_Colon_Sigmoid_eQTL	ENSG00000164924	8	YWHAZ	101928753	rs983583	8	101961910	C	T	0.58998	0.0108901	0.00235781	3.86e-06	-0.261993	0.0317697	1.63e-16	-0.0415662	0.0103149	5.58e-05	5.58e-05	0.00911677	0.855113	20
GTEx_Colon_Sigmoid_eQTL	ENSG00000119509	9	INVS	102861538	rs7871702	9	103140283	T	C	0.47137	0.0123412	0.00230004	8.07e-08	0.382302	0.0421693	1.24e-19	0.0322812	0.00699103	3.88e-06	3.03e-05	0.00619968	0.412689	20
GTEx_Colon_Transverse_eQTL	ENSG00000164008	1	C1orf50	43232940	rs61775634	1	43233484	A	G	0.252556	0.0107473	0.00265685	5.23e-05	-0.597034	0.0566819	6.08e-26	-0.0180012	0.00476696	0.000159	0.000159	0.0176116	0.0478845	20
GTEx_Colon_Transverse_eQTL	ENSG00000177868	1	CCDC23	43272723	rs56361642	1	43281980	C	A	0.293456	0.00958547	0.00255452	0.000175	0.382695	0.0407746	6.25e-21	0.0250473	0.00718877	0.000494	0.000494	0.0350678	0.386309	20
GTEx_Colon_Transverse_eQTL	ENSG00000198890	1	PRMT6	107599267	rs1730864	1	107607810	T	C	0.678937	-0.0112502	0.00241524	3.19e-06	0.402556	0.0340261	2.71e-32	-0.0279469	0.00644805	1.46e-05	1.46e-05	0.00386162	0.494254	20
GTEx_Colon_Transverse_eQTL	ENSG00000163393	1	SLC22A15	116519119	rs17035096	1	116553368	T	C	0.247444	0.0099802	0.00267326	0.000189	0.362781	0.0411734	1.24e-18	0.0275103	0.00800298	0.000587	0.000587	0.0387357	0.0281128	20
GTEx_Colon_Transverse_eQTL	ENSG00000225213	10	RP11-197M22.2	16763351	rs4748314	10	16767367	T	C	0.470348	0.00926706	0.00229781	5.51e-05	0.487008	0.0627727	8.61e-15	0.0190286	0.00531764	0.000346	0.000346	0.0283255	0.0235013	20
GTEx_Colon_Transverse_eQTL	ENSG00000166002	11	SMCO4	93211638	rs2605596	11	93214701	G	A	0.50409	-0.00879174	0.00229256	0.000126	-0.21874	0.0257156	1.8e-17	0.0401927	0.0114967	0.000472	0.000472	0.0341768	0.690363	20
GTEx_Colon_Transverse_eQTL	ENSG00000020922	11	MRE11A	94152895	rs639311	11	94205747	T	C	0.336401	-0.010681	0.00250729	2.04e-05	0.779836	0.0436475	2.14e-71	-0.0136965	0.00330528	3.42e-05	0.000407	0.0312216	0.509571	20
GTEx_Colon_Transverse_eQTL	ENSG00000255893	11	RP11-685N10.1	94206074	rs639311	11	94205747	T	C	0.336401	-0.010681	0.00250729	2.04e-05	1.0856	0.0595741	3.41e-74	-0.00983881	0.00237186	3.35e-05	0.000434	0.0324441	0.293646	20
GTEx_Colon_Transverse_eQTL	ENSG00000271584	11	RP11-89C3.4	110962656	rs17457658	11	110960172	C	T	0.157464	0.0111287	0.00299693	0.000205	0.720319	0.0785087	4.51e-20	0.0154497	0.0044884	0.000577	0.000577	0.0383694	0.131487	13
GTEx_Colon_Transverse_eQTL	ENSG00000170209	11	ANKK1	113258513	rs7947310	11	113193206	G	C	0.131902	-0.00852213	0.00335062	0.0109765	0.487168	0.0704936	4.82e-12	-0.0174932	0.00732878	0.0169902	0.000381	0.0300516	0.01294	14
GTEx_Colon_Transverse_eQTL	ENSG00000166682	11	TMPRSS5	113558272	rs12279366	11	113585256	G	A	0.304703	-0.0104178	0.00258632	5.62e-05	0.377205	0.0576244	5.91e-11	-0.0276184	0.00805069	0.000602	0.000602	0.0393273	0.0143948	20
GTEx_Colon_Transverse_eQTL	ENSG00000255545	11	RP11-627G23.1	134306367	rs4471437	11	134362384	A	T	0.54908	0.0103256	0.00229376	6.74e-06	-0.168652	0.0268167	3.19e-10	-0.0612242	0.0167256	0.000252	0.000252	0.0234006	0.538386	12
GTEx_Colon_Transverse_eQTL	ENSG00000137845	15	ADAM10	58887403	rs28455654	15	58973705	C	T	0.151329	0.0168016	0.00340498	8.04e-07	0.202605	0.0330454	8.73e-10	0.0829279	0.0215728	0.000121	0.000121	0.0148004	0.808157	20
GTEx_Colon_Transverse_eQTL	ENSG00000197165	16	SULT1A2	28603264	rs3859172	16	28566158	T	G	0.353783	0.0280179	0.00232488	1.91e-33	0.138737	0.0245131	1.52e-08	0.20195	0.0394211	3.01e-07	3.01e-07	0.00024	0.492254	20
GTEx_Colon_Transverse_eQTL	ENSG00000251417	16	RP11-1348G14.4	28814097	rs62037369	16	28883841	T	C	0.331288	0.0287112	0.00233841	1.19e-34	-0.516628	0.0637207	5.16e-16	-0.0555741	0.0082141	1.33e-11	1.33e-11	7.29e-08	0.0482924	20
GTEx_Colon_Transverse_eQTL	ENSG00000168411	16	RFWD3	74655292	rs4402594	16	74701360	T	C	0.383436	-0.00894766	0.00233304	0.000125	-0.217476	0.0284225	1.99e-14	0.0411432	0.012	0.000607	0.000607	0.0394908	0.773721	20
GTEx_Colon_Transverse_eQTL	ENSG00000029725	17	RABEP1	5185558	rs7426	17	5288983	C	T	0.458078	0.0115711	0.0023297	6.81e-07	0.114158	0.0208952	4.67e-08	0.101361	0.0275804	0.000238	0.000238	0.0225966	0.018683	20
GTEx_Colon_Transverse_eQTL	ENSG00000108559	17	NUP88	5264258	rs12602061	17	5302645	C	T	0.440695	0.0123819	0.00235229	1.41e-07	-0.166636	0.0253924	5.29e-11	-0.0743049	0.0180963	4.02e-05	4.02e-05	0.00741931	0.230121	20
GTEx_Colon_Transverse_eQTL	ENSG00000108395	17	TRIM37	57059999	rs2333410	17	57137129	A	G	0.362986	-0.00851515	0.00237142	0.00033	-0.2481	0.0263221	4.28e-21	0.0343215	0.0102284	0.000792	0.000792	0.0461236	0.270062	20
GTEx_Colon_Transverse_eQTL	ENSG00000125851	20	PCSK2	17206752	rs852084	20	17140007	G	A	0.742331	-0.00972414	0.0027314	0.000371	-0.395779	0.0354773	6.71e-29	0.0245696	0.00724422	0.000695	0.000695	0.0428134	0.0189238	20
GTEx_Colon_Transverse_eQTL	ENSG00000100997	20	ABHD12	25275379	rs2482943	20	25380593	A	G	0.575665	-0.0158356	0.00230651	6.62e-12	-0.28369	0.0276154	9.34e-25	0.05582	0.00977899	1.14e-08	1.14e-08	1.99e-05	0.029729	20
GTEx_Colon_Transverse_eQTL	ENSG00000160221	21	C21orf33	45553487	rs12627239	21	45515823	G	A	0.176892	-0.010278	0.0029386	0.000469	1.33929	0.0709592	1.86e-79	-0.00767422	0.00223151	0.000584	0.000584	0.0386208	0.0672669	20
GTEx_Colon_Transverse_eQTL	ENSG00000240972	22	MIF	24236191	rs5760120	22	24266867	A	G	0.608384	0.00858951	0.00233086	0.000229	1.04683	0.0553945	1.19e-79	0.00820526	0.00226853	0.000298	0.000485	0.0346995	0.550559	20
GTEx_Colon_Transverse_eQTL	ENSG00000218537	22	AP000350.4	24236613	rs5760120	22	24266867	A	G	0.608384	0.00858951	0.00233086	0.000229	1.08566	0.0526132	1.34e-94	0.00791179	0.00218092	0.000286	0.000231	0.0221905	0.526483	20
GTEx_Colon_Transverse_eQTL	ENSG00000273295	22	AP000350.5	24243619	rs5760120	22	24266867	A	G	0.608384	0.00858951	0.00233086	0.000229	1.05599	0.0491455	2.06e-102	0.00813409	0.0022395	0.000281	0.000229	0.0220774	0.502951	20
GTEx_Colon_Transverse_eQTL	ENSG00000225282	22	AP000350.6	24269087	rs5760120	22	24266867	A	G	0.608384	0.00858951	0.00233086	0.000229	0.993975	0.0564689	2.37e-69	0.00864158	0.00239582	0.00031	0.000262	0.023953	0.489286	20
GTEx_Colon_Transverse_eQTL	ENSG00000099974	22	DDTL	24309089	rs5760120	22	24266867	A	G	0.608384	0.00858951	0.00233086	0.000229	-0.573297	0.0360662	6.79e-57	-0.0149827	0.00417353	0.000331	0.000271	0.0244713	0.548015	20
GTEx_Colon_Transverse_eQTL	ENSG00000250470	22	AP000351.3	24319095	rs1970980	22	24293656	T	C	0.297546	-0.00917727	0.00246405	0.000196	-0.751281	0.0676935	1.28e-28	0.0122155	0.00345956	0.000414	0.000414	0.0315516	0.984664	20
GTEx_Colon_Transverse_eQTL	ENSG00000224205	22	AP000351.4	24329511	rs1970980	22	24293656	T	C	0.297546	-0.00917727	0.00246405	0.000196	-0.945324	0.0607743	1.48e-54	0.00970806	0.00268025	0.000292	0.000292	0.0256165	0.998865	20
GTEx_Colon_Transverse_eQTL	ENSG00000130489	22	SCO2	50961997	rs131805	22	50964153	C	T	0.775051	0.0138271	0.00277938	6.53e-07	-0.252517	0.0374057	1.47e-11	-0.054757	0.0136726	6.21e-05	6.21e-05	0.00973619	0.333074	8
GTEx_Colon_Transverse_eQTL	ENSG00000025708	22	TYMP	50964181	rs4824129	22	50974100	G	A	0.777096	0.0141672	0.0028182	4.98e-07	0.248454	0.0376668	4.22e-11	0.0570214	0.0142616	6.38e-05	6.38e-05	0.00991421	0.506962	20
GTEx_Colon_Transverse_eQTL	ENSG00000114446	3	IFT57	107879659	rs6437769	3	107997514	T	C	0.592025	0.0104959	0.00232424	6.31e-06	-0.218816	0.0381069	9.35e-09	-0.0479668	0.0135131	0.000386	0.000386	0.0302491	0.717902	19
GTEx_Colon_Transverse_eQTL	ENSG00000173175	3	ADCY5	123001143	rs55968914	3	123110581	G	C	0.247444	0.0158568	0.00274976	8.09e-09	-0.170515	0.0261653	7.18e-11	-0.0929936	0.0215332	1.57e-05	1.57e-05	0.0040499	0.414074	20
GTEx_Colon_Transverse_eQTL	ENSG00000114544	3	SLC41A3	125725198	rs56855990	3	125738803	C	G	0.335378	-0.00574546	0.00240511	0.0169008	0.55377	0.0437735	1.11e-36	-0.0103752	0.00441991	0.0189062	0.000173	0.0185759	0.0124208	20
GTEx_Colon_Transverse_eQTL	ENSG00000249700	4	SRD5A3-AS1	56230138	rs13120635	4	56227367	A	G	0.281186	0.00721081	0.00247598	0.00358773	0.340922	0.0531909	1.46e-10	0.0211509	0.00797717	0.00801518	0.000565	0.0378943	0.164916	20
GTEx_Colon_Transverse_eQTL	ENSG00000145241	4	CENPC	68337521	rs35108540	4	68411228	T	C	0.0848671	0.0138365	0.00364484	0.000147	-0.49931	0.0693408	5.99e-13	-0.0277112	0.00825203	0.000785	0.000785	0.0458719	0.060083	18
GTEx_Colon_Transverse_eQTL	ENSG00000138767	4	CNOT6L	78634541	rs6823465	4	78676341	C	T	0.868098	-0.0147781	0.00329403	7.25e-06	0.401845	0.0391064	9.07e-25	-0.0367757	0.00894449	3.93e-05	3.93e-05	0.00731755	0.147288	20
GTEx_Colon_Transverse_eQTL	ENSG00000145416	4	2001-03-01	164445450	rs958855	4	164451641	G	A	0.578732	0.00864248	0.00232632	0.000203	-0.393135	0.0353587	1.02e-28	-0.0219835	0.00623896	0.000426	0.000426	0.0321008	0.372429	20
GTEx_Colon_Transverse_eQTL	ENSG00000273449	4	RP11-218F10.3	164450923	rs958855	4	164451641	G	A	0.578732	0.00864248	0.00232632	0.000203	-0.600521	0.0462588	1.55e-38	-0.0143916	0.00402935	0.000355	0.000355	0.0287692	0.34997	20
GTEx_Colon_Transverse_eQTL	ENSG00000250266	4	RP11-789C1.1	171195070	rs74460600	4	171089787	T	C	0.0981595	-0.0148138	0.00356188	3.2e-05	-0.506937	0.0581028	2.67e-18	0.0292222	0.00778372	0.000174	0.000174	0.0186082	0.115741	20
GTEx_Colon_Transverse_eQTL	ENSG00000111816	6	FRK	116252312	rs11153590	6	116322381	A	G	0.367076	0.00923813	0.00235107	8.52e-05	-0.152598	0.0229387	2.88e-11	-0.060539	0.0178938	0.000716	0.000716	0.0435748	0.55726	20
GTEx_Colon_Transverse_eQTL	ENSG00000237310	7	GS1-124K5.4	65958693	rs1796226	7	66087710	C	T	0.742331	-0.0126046	0.00261136	1.39e-06	-0.510125	0.061257	8.25e-17	0.0247089	0.0059168	2.97e-05	2.97e-05	0.00611809	0.2365	8
GTEx_Colon_Transverse_eQTL	ENSG00000186704	7	DTX2P1	76607934	rs1638113	7	76252630	C	G	0.554192	0.00154022	0.00231839	0.506467	-0.284145	0.0426367	2.66e-11	-0.00542054	0.00819962	0.508566	2.47e-05	0.00543438	0.438081	20
GTEx_Colon_Transverse_eQTL	ENSG00000242435	7	UPK3BP1	76633979	rs4406337	7	76632253	G	A	0.802658	-0.0194016	0.00312943	5.66e-10	-0.392716	0.0671144	4.87e-09	0.0494035	0.0116096	2.09e-05	2.09e-05	0.00486231	0.334166	9
GTEx_Colon_Transverse_eQTL	ENSG00000241350	7	PMS2P11	76640868	rs4727295	7	76636756	A	G	0.786299	-0.0197719	0.0030361	7.4e-11	-1.17814	0.0945358	1.2e-35	0.0167823	0.00290766	7.84e-09	5.01e-08	6.25e-05	0.0723657	12
GTEx_Colon_Transverse_eQTL	ENSG00000186088	7	GSAP	76940068	rs12704957	7	77056459	G	A	0.489775	-0.00977381	0.00229335	2.03e-05	0.213931	0.0273209	4.87e-15	-0.0456867	0.012205	0.000182	0.000182	0.0191073	0.172759	17
GTEx_Colon_Transverse_eQTL	ENSG00000131558	7	EXOC4	132937829	rs56225573	7	133606451	T	C	0.127812	-0.0149467	0.00334405	7.84e-06	-0.500123	0.0552223	1.35e-19	0.029886	0.00745643	6.12e-05	6.12e-05	0.00964739	0.34351	20
GTEx_Colon_Transverse_eQTL	ENSG00000211753	7	TRBV28	142428484	rs10238724	7	142429237	A	G	0.54908	-0.00866372	0.00231833	0.000186	0.516808	0.0463809	7.77e-29	-0.0167639	0.00473143	0.000395	0.000395	0.0306941	0.0270889	19
GTEx_Colon_Transverse_eQTL	ENSG00000164924	8	YWHAZ	101928753	rs983583	8	101961910	C	T	0.58998	0.0108901	0.00235781	3.86e-06	-0.197522	0.0192276	9.34e-25	-0.0551334	0.013088	2.53e-05	9.66e-06	0.00292714	0.318193	20
GTEx_Colon_Transverse_eQTL	ENSG00000119509	9	INVS	102861538	rs10988943	9	102773356	C	T	0.0817996	0.0115366	0.00421	0.00613862	0.48087	0.0596475	7.51e-16	0.0239911	0.00924689	0.00947287	0.000529	0.0365002	0.0926872	20
GTEx_Esophagus_Gastroesophageal_Junction_eQTL	ENSG00000228452	1	RP5-994D16.9	43241484	rs655741	1	43273753	A	C	0.295501	0.00961333	0.00254965	0.000163	0.503967	0.0632579	1.63e-15	0.0190753	0.00559714	0.000654	0.000654	0.0413143	0.0152437	20
GTEx_Esophagus_Gastroesophageal_Junction_eQTL	ENSG00000177868	1	CCDC23	43272723	rs61775636	1	43251363	G	A	0.295501	0.00935168	0.00255043	0.000246	0.428422	0.0499832	1.02e-17	0.0218282	0.00647492	0.000748	0.000748	0.0446744	0.62018	20
GTEx_Esophagus_Gastroesophageal_Junction_eQTL	ENSG00000163393	1	SLC22A15	116519119	rs12030384	1	116518811	A	C	0.245399	0.0104184	0.00267688	9.94e-05	0.27104	0.0366694	1.45e-13	0.0384387	0.0111618	0.000574	0.000574	0.0382253	0.0239661	20
GTEx_Esophagus_Gastroesophageal_Junction_eQTL	ENSG00000225213	10	RP11-197M22.2	16763351	rs7084555	10	16762523	C	T	0.513292	0.0102521	0.00229342	7.81e-06	0.393928	0.0550712	8.49e-13	0.0260253	0.00686531	0.00015	0.00015	0.0169761	0.0166169	20
GTEx_Esophagus_Gastroesophageal_Junction_eQTL	ENSG00000149743	11	TRPT1	63991271	rs2282492	11	63918589	C	T	0.329243	-0.00900745	0.00236923	0.000144	0.30225	0.0370949	3.7e-16	-0.0298013	0.00864993	0.00057	0.000799	0.0463263	0.0107225	9
GTEx_Esophagus_Gastroesophageal_Junction_eQTL	ENSG00000158483	11	FAM86C1	71498556	rs9971457	11	71490031	A	G	0.568507	0.00821331	0.00233421	0.000434	-0.410336	0.0403924	3.03e-24	-0.020016	0.0060201	0.000885	0.000885	0.0491388	0.0605574	20
GTEx_Esophagus_Gastroesophageal_Junction_eQTL	ENSG00000271584	11	RP11-89C3.4	110962656	rs73015171	11	110958259	A	G	0.157464	0.011115	0.00299692	0.000208	0.806895	0.0727226	1.32e-28	0.013775	0.00391614	0.000436	0.000436	0.0325385	0.158773	15
GTEx_Esophagus_Gastroesophageal_Junction_eQTL	ENSG00000111707	12	SUDS3	118814185	rs11068919	12	118792730	A	G	0.198364	-0.0149703	0.00301618	6.93e-07	0.304654	0.0428267	1.13e-12	-0.0491386	0.012072	4.69e-05	4.69e-05	0.00818056	0.813072	20
GTEx_Esophagus_Gastroesophageal_Junction_eQTL	ENSG00000137845	15	ADAM10	58887403	rs2305421	15	58903083	G	A	0.156442	0.0157087	0.00330277	1.97e-06	0.275323	0.044332	5.28e-10	0.0570555	0.0151097	0.000159	0.000159	0.0176191	0.258849	18
GTEx_Esophagus_Gastroesophageal_Junction_eQTL	ENSG00000197165	16	SULT1A2	28603264	rs12446550	16	28543381	A	G	0.355828	0.0280938	0.00232307	1.14e-33	0.559531	0.0542246	5.8e-25	0.0502096	0.00639641	4.17e-15	2.3e-13	1.94e-09	0.14536	20
GTEx_Esophagus_Gastroesophageal_Junction_eQTL	ENSG00000184110	16	EIF3C	28699879	rs72793812	16	28840381	G	A	0.333333	0.0283597	0.00233658	6.7e-34	0.305998	0.0537306	1.23e-08	0.0926794	0.0179761	2.53e-07	2.53e-07	0.000212	0.102878	17
GTEx_Esophagus_Gastroesophageal_Junction_eQTL	ENSG00000196993	16	NPIPB9	28763108	rs62036618	16	28828834	C	A	0.334356	0.0288335	0.00233641	5.45e-35	-0.628743	0.0807883	7.11e-15	-0.045859	0.00696636	4.61e-11	4.61e-11	2.18e-07	0.0849174	20
GTEx_Esophagus_Gastroesophageal_Junction_eQTL	ENSG00000029725	17	RABEP1	5185558	rs3026133	17	5308603	A	G	0.542945	0.0110842	0.00229366	1.35e-06	0.138577	0.0252272	3.95e-08	0.0799862	0.0220449	0.000285	0.000285	0.0252409	0.105354	20
GTEx_Esophagus_Gastroesophageal_Junction_eQTL	ENSG00000170425	17	ADORA2B	15848231	rs1045599	17	15879910	T	C	0.571575	0.00867968	0.00231819	0.000181	-0.861619	0.0572908	4.05e-51	-0.0100737	0.00277263	0.00028	0.00028	0.0249709	0.407806	20
GTEx_Esophagus_Gastroesophageal_Junction_eQTL	ENSG00000197782	19	ZNF780A	40575059	rs234361	19	40474098	A	G	0.0562372	-0.0182104	0.00527344	0.000554	0.887868	0.0879786	6e-24	-0.0205102	0.00627753	0.00108599	0.000416	0.0316618	0.30112	20
GTEx_Esophagus_Gastroesophageal_Junction_eQTL	ENSG00000170889	19	RPS9	54704610	rs2304524	19	54705340	G	C	0.421268	-0.00987346	0.00234028	2.45e-05	-0.507254	0.0361642	1.07e-44	0.0194645	0.00481781	5.34e-05	5.34e-05	0.00886157	0.605345	3
GTEx_Esophagus_Gastroesophageal_Junction_eQTL	ENSG00000125851	20	PCSK2	17206752	rs852084	20	17140007	G	A	0.742331	-0.00972414	0.0027314	0.000371	-0.54067	0.0367155	4.39e-49	0.0179853	0.00519741	0.000539	0.000539	0.036896	0.0174709	20
GTEx_Esophagus_Gastroesophageal_Junction_eQTL	ENSG00000100997	20	ABHD12	25275379	rs2482943	20	25380593	A	G	0.575665	-0.0158356	0.00230651	6.62e-12	-0.429322	0.0394424	1.36e-27	0.0368851	0.00635188	6.36e-09	6.36e-09	1.26e-05	0.0901093	20
GTEx_Esophagus_Gastroesophageal_Junction_eQTL	ENSG00000156253	21	RWDD2B	30376705	rs878797	21	30391309	G	A	0.712679	0.00987418	0.0026287	0.000172	-0.430928	0.0449555	9.19e-22	-0.0229137	0.00655172	0.00047	0.00047	0.0340711	0.295886	20
GTEx_Esophagus_Gastroesophageal_Junction_eQTL	ENSG00000160221	21	C21orf33	45553487	rs12627239	21	45515823	G	A	0.176892	-0.010278	0.0029386	0.000469	1.32621	0.0813252	8.73e-60	-0.00774991	0.00226618	0.000627	0.000627	0.0402566	0.0812631	20
GTEx_Esophagus_Gastroesophageal_Junction_eQTL	ENSG00000218537	22	AP000350.4	24236613	rs5760120	22	24266867	A	G	0.608384	0.00858951	0.00233086	0.000229	1.09722	0.0548966	7.14e-89	0.00782843	0.00216014	0.00029	0.000591	0.0388942	0.600371	20
GTEx_Esophagus_Gastroesophageal_Junction_eQTL	ENSG00000273295	22	AP000350.5	24243619	rs5760120	22	24266867	A	G	0.608384	0.00858951	0.00233086	0.000229	1.08606	0.050831	2.76e-101	0.00790888	0.00217785	0.000282	0.000487	0.0347999	0.658809	20
GTEx_Esophagus_Gastroesophageal_Junction_eQTL	ENSG00000225282	22	AP000350.6	24269087	rs5760120	22	24266867	A	G	0.608384	0.00858951	0.00233086	0.000229	0.955578	0.0601283	7.16e-57	0.00898881	0.00250393	0.000331	0.000293	0.0256501	0.651919	20
GTEx_Esophagus_Gastroesophageal_Junction_eQTL	ENSG00000099974	22	DDTL	24309089	rs5760120	22	24266867	A	G	0.608384	0.00858951	0.00233086	0.000229	-0.529329	0.051811	1.67e-24	-0.0162272	0.00468112	0.000527	0.000527	0.0364399	0.526299	20
GTEx_Esophagus_Gastroesophageal_Junction_eQTL	ENSG00000099977	22	DDT	24313554	rs5760120	22	24266867	A	G	0.608384	0.00858951	0.00233086	0.000229	0.317334	0.0316848	1.3e-23	0.0270677	0.00782656	0.000543	0.000543	0.0370545	0.51817	20
GTEx_Esophagus_Gastroesophageal_Junction_eQTL	ENSG00000250470	22	AP000351.3	24319095	rs1970980	22	24293656	T	C	0.297546	-0.00917727	0.00246405	0.000196	-0.797783	0.0680649	9.96e-32	0.0115035	0.00324081	0.000386	0.000386	0.0302549	0.962894	20
GTEx_Esophagus_Gastroesophageal_Junction_eQTL	ENSG00000025708	22	TYMP	50964181	rs131793	22	50971795	A	G	0.779141	0.0138704	0.00281849	8.6e-07	0.328179	0.0492406	2.65e-11	0.0422646	0.0106758	7.53e-05	7.53e-05	0.0110249	0.498651	20
GTEx_Esophagus_Gastroesophageal_Junction_eQTL	ENSG00000163815	3	CLEC3B	45043040	rs6441874	3	45017905	T	G	0.402863	0.0100135	0.0023125	1.49e-05	0.171774	0.0313862	4.43e-08	0.0582948	0.0171666	0.000684	0.000684	0.0424187	0.521804	3
GTEx_Esophagus_Gastroesophageal_Junction_eQTL	ENSG00000178750	3	STX19	93733213	rs61739170	3	93780109	C	G	0.228016	0.0170275	0.00261428	7.35e-11	0.617399	0.0893023	4.73e-12	0.0275795	0.00581748	2.13e-06	2.13e-06	0.00101612	0.0423142	13
GTEx_Esophagus_Gastroesophageal_Junction_eQTL	ENSG00000173226	3	IQCB1	121488610	rs1141528	3	121507231	T	A	0.121677	-0.00982028	0.00327502	0.0027128	0.911709	0.0757026	2.1e-33	-0.0107713	0.00370185	0.0036177	0.000684	0.0424148	0.163701	20
GTEx_Esophagus_Gastroesophageal_Junction_eQTL	ENSG00000114544	3	SLC41A3	125725198	rs58582416	3	125765557	A	C	0.341513	-0.00593782	0.00239819	0.0132877	0.530129	0.0507464	1.52e-25	-0.0112007	0.0046491	0.0159866	0.000175	0.0187105	0.0676604	20
GTEx_Esophagus_Gastroesophageal_Junction_eQTL	ENSG00000230266	3	XXYLT1-AS2	194868600	rs10933699	3	194869391	A	G	0.191207	-0.0128377	0.00293263	1.2e-05	-0.429967	0.0699638	7.97e-10	0.0298573	0.008374	0.000363	0.000363	0.0291964	0.123932	13
GTEx_Esophagus_Gastroesophageal_Junction_eQTL	ENSG00000074211	4	PPP2R2C	6322305	rs11721690	4	6507491	G	A	0.493865	0.0106755	0.00229813	3.4e-06	-0.510454	0.0525283	2.53e-22	-0.0209136	0.00499007	2.78e-05	2.78e-05	0.00586266	0.540107	20
GTEx_Esophagus_Gastroesophageal_Junction_eQTL	ENSG00000138767	4	CNOT6L	78634541	rs6828302	4	78740132	C	G	0.868098	-0.0147232	0.00329776	8.02e-06	0.459842	0.0477406	5.85e-22	-0.0320181	0.00790444	5.11e-05	5.11e-05	0.00860935	0.136846	20
GTEx_Esophagus_Gastroesophageal_Junction_eQTL	ENSG00000145416	4	2001-03-01	164445450	rs958855	4	164451641	G	A	0.578732	0.00864248	0.00232632	0.000203	-0.434097	0.0338263	1.07e-37	-0.0199091	0.00557904	0.000359	0.000359	0.0289811	0.107339	20
GTEx_Esophagus_Gastroesophageal_Junction_eQTL	ENSG00000273449	4	RP11-218F10.3	164450923	rs1866954	4	164431375	A	G	0.578732	0.00867737	0.00232612	0.000191	-0.478391	0.0374543	2.33e-37	-0.0181387	0.00506551	0.000343	0.000343	0.0281565	0.219351	20
GTEx_Esophagus_Gastroesophageal_Junction_eQTL	ENSG00000250848	5	CTD-2083E4.5	288948	rs6878087	5	223117	G	A	0.111452	0.0203871	0.00339863	1.99e-09	-0.521382	0.0873997	2.44e-09	-0.0391021	0.00924419	2.34e-05	2.34e-05	0.00525036	0.565905	20
GTEx_Esophagus_Gastroesophageal_Junction_eQTL	ENSG00000185689	6	C6orf201	4079440	rs7744628	6	4119996	C	T	0.332311	0.00120199	0.00244758	0.623359	-0.507476	0.0507194	1.44e-23	-0.00236857	0.00482884	0.623776	0.000457	0.033509	0.842286	20
GTEx_Esophagus_Gastroesophageal_Junction_eQTL	ENSG00000111816	6	FRK	116252312	rs873879	6	116391259	G	A	0.408998	0.00927086	0.00231927	6.41e-05	-0.385636	0.0451552	1.34e-17	-0.0240404	0.00664032	0.000294	0.000294	0.0257136	0.646058	20
GTEx_Esophagus_Gastroesophageal_Junction_eQTL	ENSG00000178425	6	NT5DC1	116422012	rs868943	6	116337503	A	G	0.412065	0.00953971	0.00231841	3.88e-05	-0.194457	0.0325025	2.19e-09	-0.0490582	0.0144701	0.000698	0.000698	0.0429424	0.424567	10
GTEx_Esophagus_Gastroesophageal_Junction_eQTL	ENSG00000237310	7	GS1-124K5.4	65958693	rs2420821	7	66097333	G	T	0.654397	-0.0102321	0.00241181	2.21e-05	-0.645951	0.058779	4.29e-28	0.0158404	0.0040023	7.56e-05	4.52e-05	0.00799504	0.341697	12
GTEx_Esophagus_Gastroesophageal_Junction_eQTL	ENSG00000186704	7	DTX2P1	76607934	rs2528203	7	76173528	C	G	0.582822	7.33E-04	0.00234309	0.754469	-0.348225	0.0533045	6.46e-11	-0.00210441	0.00673639	0.754741	0.000164	0.0179088	0.521784	15
GTEx_Esophagus_Gastroesophageal_Junction_eQTL	ENSG00000241350	7	PMS2P11	76640868	rs56076430	7	76691994	C	G	0.214724	0.019756	0.00303529	7.58e-11	1.17977	0.0978342	1.74e-33	0.0167457	0.00292363	1.02e-08	1.11e-07	0.000114	0.168648	15
GTEx_Esophagus_Gastroesophageal_Junction_eQTL	ENSG00000186088	7	GSAP	76940068	rs7808180	7	77047782	A	C	0.646217	-0.0124031	0.00236844	1.63e-07	0.206747	0.0347024	2.56e-09	-0.0599918	0.0152522	8.38e-05	8.38e-05	0.0117721	0.0899582	5
GTEx_Esophagus_Gastroesophageal_Junction_eQTL	ENSG00000214293	7	RSBN1L-AS1	77286977	rs7801062	7	77312474	T	C	0.53681	0.010988	0.0022929	1.65e-06	-0.538632	0.0463809	3.53e-31	-0.0203999	0.00460508	9.43e-06	9.43e-06	0.00287774	0.0110138	20
GTEx_Esophagus_Gastroesophageal_Junction_eQTL	ENSG00000131558	7	EXOC4	132937829	rs56067609	7	133582465	T	A	0.128834	-0.0152272	0.00333784	5.07e-06	-0.347859	0.0477979	3.4e-13	0.043774	0.0113247	0.000111	0.000111	0.0140182	0.0500639	19
GTEx_Esophagus_Gastroesophageal_Junction_eQTL	ENSG00000164924	8	YWHAZ	101928753	rs983583	8	101961910	C	T	0.58998	0.0108901	0.00235781	3.86e-06	-0.282358	0.0249385	1.02e-29	-0.0385683	0.00901851	1.9e-05	1.9e-05	0.00457278	0.810522	20
GTEx_Esophagus_Gastroesophageal_Junction_eQTL	ENSG00000119509	9	INVS	102861538	rs4273907	9	102977295	T	C	0.097137	0.0127593	0.00418853	0.00231719	0.606723	0.0689298	1.34e-18	0.0210298	0.00730527	0.00399291	0.000339	0.0279647	0.0809719	20
GTEx_Esophagus_Mucosa_eQTL	ENSG00000177181	1	RIMKLA	42846466	rs9803864	1	42879737	G	T	0.468303	0.0118417	0.00230567	2.81e-07	0.316372	0.042654	1.2e-13	0.0374298	0.00886444	2.42e-05	2.42e-05	0.00535925	0.419796	5
GTEx_Esophagus_Mucosa_eQTL	ENSG00000117385	1	LEPRE1	43212006	rs11210712	1	43232798	T	G	0.252556	0.0108729	0.00265596	4.24e-05	-0.17287	0.0250587	5.25e-12	-0.0628961	0.0178654	0.000431	0.000431	0.0323179	0.987909	20
GTEx_Esophagus_Mucosa_eQTL	ENSG00000177868	1	CCDC23	43272723	rs2816600	1	43267130	C	G	0.295501	0.00954516	0.00254994	0.000182	0.484657	0.042431	3.24e-30	0.0196947	0.00553667	0.000375	0.000375	0.0297565	0.167206	20
GTEx_Esophagus_Mucosa_eQTL	ENSG00000162367	1	TAL1	47681962	rs11211479	1	47680978	C	T	0.560327	-0.0110788	0.0022998	1.46e-06	-0.162868	0.0277207	4.22e-09	0.0680233	0.0182603	0.000195	0.000195	0.0199569	0.0899548	16
GTEx_Esophagus_Mucosa_eQTL	ENSG00000117569	1	PTBP2	97187221	rs12735718	1	97147581	T	C	0.319018	0.0164777	0.0024346	1.3e-11	0.177094	0.0282209	3.49e-10	0.0930451	0.0202198	4.19e-06	4.19e-06	0.00164522	0.0448226	20
GTEx_Esophagus_Mucosa_eQTL	ENSG00000198890	1	PRMT6	107599267	rs2232015	1	107599258	T	A	0.320041	0.0113357	0.00241714	2.74e-06	-0.593317	0.0305948	8.88e-84	-0.0191057	0.00419137	5.16e-06	6.58e-05	0.01012	0.300941	20
GTEx_Esophagus_Mucosa_eQTL	ENSG00000175137	1	SH3BP5L	249104648	rs11800006	1	249122243	C	T	0.121677	-0.0139028	0.00342517	4.93e-05	-0.243464	0.030576	1.68e-15	0.057104	0.0157909	0.000299	0.000299	0.0259555	0.872024	20
GTEx_Esophagus_Mucosa_eQTL	ENSG00000225213	10	RP11-197M22.2	16763351	rs2356378	10	16762215	A	G	0.474438	0.0109225	0.00229809	2.01e-06	0.358064	0.0507737	1.76e-12	0.0305043	0.00773965	8.1e-05	8.1e-05	0.0115383	0.0199233	19
GTEx_Esophagus_Mucosa_eQTL	ENSG00000173486	11	FKBP2	64008475	rs11601577	11	63928574	T	C	0.171779	-0.0169296	0.00301948	2.06e-08	0.27017	0.033516	7.57e-16	-0.0626627	0.0136139	4.17e-06	4.17e-06	0.00163923	0.872661	13
GTEx_Esophagus_Mucosa_eQTL	ENSG00000149782	11	PLCB3	64018995	rs11603212	11	63927810	G	A	0.170757	-0.0168592	0.00301938	2.35e-08	-0.308525	0.0350002	1.2e-18	0.0546446	0.0115847	2.39e-06	2.39e-06	0.00110468	0.574382	15
GTEx_Esophagus_Mucosa_eQTL	ENSG00000186635	11	ARAP1	72396114	rs57614870	11	72435983	G	A	0.262781	0.0116276	0.00261001	8.39e-06	0.593997	0.0390923	3.83e-52	0.0195752	0.00457894	1.91e-05	1.75e-05	0.00435017	0.479807	20
GTEx_Esophagus_Mucosa_eQTL	ENSG00000149269	11	PAK1	77032752	rs494289	11	77037035	T	C	0.313906	0.00989574	0.00248223	6.7e-05	0.585847	0.0461667	6.73e-37	0.0168913	0.00444117	0.000143	0.000143	0.0164391	0.203083	20
GTEx_Esophagus_Mucosa_eQTL	ENSG00000020922	11	MRE11A	94152895	rs659349	11	94217656	C	T	0.428425	-0.00893388	0.00233903	0.000134	0.550375	0.0319253	1.34e-66	-0.0162324	0.00435294	0.000192	0.000542	0.0369838	0.274232	20
GTEx_Esophagus_Mucosa_eQTL	ENSG00000255893	11	RP11-685N10.1	94206074	rs639311	11	94205747	T	C	0.336401	-0.010681	0.00250729	2.04e-05	0.994363	0.0476547	1.09e-96	-0.0107416	0.00257352	2.99e-05	0.000232	0.0222308	0.095523	20
GTEx_Esophagus_Mucosa_eQTL	ENSG00000111707	12	SUDS3	118814185	rs17619932	12	118790033	T	C	0.196319	-0.014729	0.00302657	1.14e-06	0.183407	0.0301588	1.19e-09	-0.0803079	0.0211353	0.000145	0.000145	0.0165989	0.352337	20
GTEx_Esophagus_Mucosa_eQTL	ENSG00000122025	13	FLT3	28577411	rs12430881	13	28594802	C	T	0.205521	0.012245	0.00294703	3.25e-05	0.234096	0.0347918	1.71e-11	0.0523076	0.0147959	0.000407	0.000407	0.0312569	0.137407	13
GTEx_Esophagus_Mucosa_eQTL	ENSG00000137845	15	ADAM10	58887403	rs7171482	15	59106495	T	G	0.171779	0.0164173	0.00315049	1.88e-07	0.264671	0.0361045	2.29e-13	0.0620293	0.0146044	2.16e-05	2.16e-05	0.0049795	0.0192259	20
GTEx_Esophagus_Mucosa_eQTL	ENSG00000184110	16	EIF3C	28699879	rs62036616	16	28826307	G	A	0.333333	0.0284682	0.00233645	3.76e-34	0.239363	0.0361418	3.52e-11	0.118933	0.0204393	5.93e-09	5.93e-09	1.19e-05	0.0420593	17
GTEx_Esophagus_Mucosa_eQTL	ENSG00000251417	16	RP11-1348G14.4	28814097	rs62036613	16	28823097	G	A	0.332311	0.0283952	0.00233647	5.53e-34	-0.348026	0.0555094	3.62e-10	-0.0815893	0.014643	2.52e-08	2.52e-08	3.66e-05	0.0177259	20
GTEx_Esophagus_Mucosa_eQTL	ENSG00000103510	16	KAT8	31127075	rs7184910	16	31229022	A	G	0.550102	-0.0127069	0.00229319	3.01e-08	-0.198431	0.0321797	6.99e-10	0.0640366	0.0155371	3.76e-05	3.76e-05	0.00711571	0.361078	9
GTEx_Esophagus_Mucosa_eQTL	ENSG00000029725	17	RABEP1	5185558	rs1806261	17	5317008	C	A	0.457055	0.0115447	0.00232937	7.19e-07	0.225339	0.0287802	4.89e-15	0.0512325	0.0122341	2.82e-05	2.82e-05	0.00592098	0.0751933	20
GTEx_Esophagus_Mucosa_eQTL	ENSG00000170425	17	ADORA2B	15848231	rs1045599	17	15879910	T	C	0.571575	0.00867968	0.00231819	0.000181	-0.236122	0.0277194	1.62e-17	-0.0367593	0.0107243	0.000609	0.000609	0.0395741	0.191247	20
GTEx_Esophagus_Mucosa_eQTL	ENSG00000267374	18	LINC00669	36786888	rs12958539	18	37412172	C	T	0.728016	-0.0111953	0.00271542	3.74e-05	-0.358527	0.0494877	4.33e-13	0.0312258	0.00871435	0.000339	0.000339	0.0279966	0.028035	20
GTEx_Esophagus_Mucosa_eQTL	ENSG00000078142	18	PIK3C3	39535171	rs12953847	18	39534108	A	G	0.135992	0.0184023	0.00348996	1.34e-07	-0.304157	0.0365002	7.88e-17	-0.0605025	0.0135784	8.36e-06	8.36e-06	0.00264559	0.0737773	20
GTEx_Esophagus_Mucosa_eQTL	ENSG00000197782	19	ZNF780A	40575059	rs1926934	19	40595220	C	A	0.0378323	-0.0239673	0.00665117	0.000314	1.078	0.0715074	2.35e-51	-0.0222331	0.00634373	0.000457	0.000532	0.0366267	0.555798	20
GTEx_Esophagus_Mucosa_eQTL	ENSG00000204634	2	TBC1D8	101624079	rs12613110	2	101731705	T	C	0.286299	-0.0109317	0.00245845	8.72e-06	0.159806	0.0292914	4.88e-08	-0.0684061	0.0198464	0.000567	0.000567	0.0379816	0.927856	20
GTEx_Esophagus_Mucosa_eQTL	ENSG00000125851	20	PCSK2	17206752	rs852084	20	17140007	G	A	0.742331	-0.00972414	0.0027314	0.000371	-0.533688	0.0436962	2.63e-34	0.0182206	0.00533096	0.000631	0.000631	0.0404279	0.0175804	20
GTEx_Esophagus_Mucosa_eQTL	ENSG00000125821	20	DTD1	18568537	rs927158	20	18614607	G	T	0.566462	-0.00918675	0.00230237	6.6e-05	0.293138	0.0230225	3.89e-37	-0.0313393	0.00823086	0.00014	0.0006	0.0392313	0.58647	20
GTEx_Esophagus_Mucosa_eQTL	ENSG00000197586	20	ENTPD6	25176329	rs910996	20	25264196	G	A	0.428425	0.0161512	0.00230571	2.47e-12	-0.365684	0.0341206	8.44e-27	-0.0441672	0.00753251	4.53e-09	4.53e-09	9.62e-06	0.02532	20
GTEx_Esophagus_Mucosa_eQTL	ENSG00000101003	20	GINS1	25388363	rs6083828	20	25369918	C	T	0.568507	-0.0157933	0.00230568	7.4e-12	-0.117084	0.0182841	1.52e-10	0.134889	0.0288359	2.9e-06	2.9e-06	0.00126932	0.0147598	20
GTEx_Esophagus_Mucosa_eQTL	ENSG00000175170	20	FAM182B	25744102	rs6050957	20	25854062	A	G	0.305726	0.0026018	0.00251118	0.300163	-0.64167	0.0498276	6e-38	-0.00405472	0.00392616	0.301723	4.4e-05	0.00786354	0.0102216	20
GTEx_Esophagus_Mucosa_eQTL	ENSG00000166913	20	YWHAB	43514317	rs6031855	20	43522834	T	C	0.284254	0.0139042	0.00259327	8.25e-08	-0.144353	0.0160953	3e-19	-0.0963211	0.0209303	4.18e-06	4.18e-06	0.00164345	0.132536	20
GTEx_Esophagus_Mucosa_eQTL	ENSG00000156253	21	RWDD2B	30376705	rs2853832	21	30448797	A	G	0.695297	0.010735	0.00259171	3.44e-05	-0.211928	0.0349077	1.27e-09	-0.0506542	0.0148043	0.000623	0.000623	0.0401053	0.118353	20
GTEx_Esophagus_Mucosa_eQTL	ENSG00000160221	21	C21orf33	45553487	rs12627239	21	45515823	G	A	0.176892	-0.010278	0.0029386	0.000469	1.3194	0.0592572	7.96e-110	-0.00778991	0.00225454	0.00055	5.73e-05	0.00925151	0.0831111	20
GTEx_Esophagus_Mucosa_eQTL	ENSG00000225331	21	AP001055.6	45578623	rs7277269	21	45512356	C	G	0.177914	-0.0105772	0.00293754	0.000317	0.63012	0.0730105	6.11e-18	-0.016786	0.00505133	0.00089	0.00089	0.0493068	0.162117	18
GTEx_Esophagus_Mucosa_eQTL	ENSG00000131100	22	ATP6V1E1	18074902	rs11703008	22	18117658	G	A	0.144172	0.0126894	0.00295109	1.71e-05	-0.149331	0.0244346	9.87e-10	-0.0849752	0.0241633	0.000437	0.000437	0.032597	0.0480757	15
GTEx_Esophagus_Mucosa_eQTL	ENSG00000099968	22	BCL2L13	18111621	rs395379	22	18212923	G	A	0.144172	0.01876	0.00304167	6.93e-10	0.19975	0.0359573	2.77e-08	0.0939175	0.0227529	3.66e-05	3.66e-05	0.00699469	0.0887988	20
GTEx_Esophagus_Mucosa_eQTL	ENSG00000240972	22	MIF	24236191	rs5760120	22	24266867	A	G	0.608384	0.00858951	0.00233086	0.000229	1.0513	0.0496719	2.01e-99	0.00817037	0.00225047	0.000283	0.000456	0.0334542	0.574565	20
GTEx_Esophagus_Mucosa_eQTL	ENSG00000218537	22	AP000350.4	24236613	rs5760120	22	24266867	A	G	0.608384	0.00858951	0.00233086	0.000229	1.14776	0.044805	9.92e-145	0.00748372	0.00205169	0.000265	0.000719	0.0436706	0.501839	20
GTEx_Esophagus_Mucosa_eQTL	ENSG00000273295	22	AP000350.5	24243619	rs5760120	22	24266867	A	G	0.608384	0.00858951	0.00233086	0.000229	1.04565	0.0402054	4.05e-149	0.00821452	0.00225136	0.000264	0.000734	0.0441939	0.481718	20
GTEx_Esophagus_Mucosa_eQTL	ENSG00000225282	22	AP000350.6	24269087	rs5760120	22	24266867	A	G	0.608384	0.00858951	0.00233086	0.000229	0.921271	0.0483555	6.32e-81	0.00932355	0.00257694	0.000297	0.000252	0.0234267	0.498386	20
GTEx_Esophagus_Mucosa_eQTL	ENSG00000099974	22	DDTL	24309089	rs5760120	22	24266867	A	G	0.608384	0.00858951	0.00233086	0.000229	-0.264561	0.0309256	1.18e-17	-0.032467	0.00959295	0.000713	0.000713	0.0434681	0.560027	20
GTEx_Esophagus_Mucosa_eQTL	ENSG00000272787	22	KB-226F1.2	24311400	rs5760120	22	24266867	A	G	0.608384	0.00858951	0.00233086	0.000229	-0.459043	0.0430285	1.43e-26	-0.0187118	0.00537204	0.000495	0.000495	0.035145	0.321588	20
GTEx_Esophagus_Mucosa_eQTL	ENSG00000099984	22	GSTT2	24322339	rs5751775	22	24266726	C	T	0.608384	0.00829593	0.00232543	0.00036	-0.746099	0.0566863	1.45e-39	-0.0111191	0.00322925	0.000575	0.000575	0.038277	0.34703	20
GTEx_Esophagus_Mucosa_eQTL	ENSG00000100258	22	LMF2	50941376	rs78540291	22	50938771	A	G	0.201431	-0.0124437	0.00286605	1.41e-05	-0.249979	0.0271062	2.91e-20	0.0497792	0.0126722	8.56e-05	8.56e-05	0.0119413	0.0195732	17
GTEx_Esophagus_Mucosa_eQTL	ENSG00000130489	22	SCO2	50961997	rs3091397	22	50957520	A	G	0.762781	0.0136713	0.00274021	6.07e-07	-0.275705	0.0426095	9.77e-11	-0.0495866	0.0125504	7.78e-05	0.000509	0.0357108	0.171052	11
GTEx_Esophagus_Mucosa_eQTL	ENSG00000025708	22	TYMP	50964181	rs131805	22	50964153	C	T	0.775051	0.0138271	0.00277938	6.53e-07	0.310893	0.0341624	9e-20	0.0444753	0.0101886	1.27e-05	3.58e-05	0.00689302	0.420905	20
GTEx_Esophagus_Mucosa_eQTL	ENSG00000271964	3	RP11-415F23.2	16355946	rs489956	3	16359565	C	T	0.55726	-0.00906287	0.00230916	8.68e-05	-0.488655	0.0574376	1.78e-17	0.0185466	0.00520415	0.000366	0.000366	0.0293126	0.870235	18
GTEx_Esophagus_Mucosa_eQTL	ENSG00000144674	3	GOLGA4	37284668	rs4678556	3	37007396	G	C	0.43865	-0.0113193	0.00229953	8.55e-07	0.192208	0.0222676	6.04e-18	-0.0588907	0.0137724	1.9e-05	1.9e-05	0.00457836	0.673452	20
GTEx_Esophagus_Mucosa_eQTL	ENSG00000198919	3	DZIP3	108308529	rs35905757	3	108266948	G	A	0.336401	0.0102939	0.0024931	3.64e-05	0.207763	0.0357895	6.43e-09	0.0495464	0.0147254	0.000766	0.000766	0.0452794	0.34243	20
GTEx_Esophagus_Mucosa_eQTL	ENSG00000173226	3	IQCB1	121488610	rs1141528	3	121507231	T	A	0.121677	-0.00982028	0.00327502	0.0027128	0.80797	0.0490347	5.32e-61	-0.0121543	0.00411997	0.00317685	0.000622	0.0401053	0.190535	20
GTEx_Esophagus_Mucosa_eQTL	ENSG00000114544	3	SLC41A3	125725198	rs4076727	3	125770141	T	C	0.338446	-0.00620196	0.00240437	0.00989577	0.489369	0.0376645	1.34e-38	-0.0126734	0.0050091	0.0114039	5.94e-05	0.00947588	0.0101947	20
GTEx_Esophagus_Mucosa_eQTL	ENSG00000249407	3	IL20RB-AS1	136677967	rs1682361	3	136734014	C	G	0.616564	0.0107428	0.002324	3.79e-06	-0.245225	0.0353012	3.74e-12	-0.0438079	0.0113835	0.000119	0.000119	0.0146417	0.0248914	20
GTEx_Esophagus_Mucosa_eQTL	ENSG00000249700	4	SRD5A3-AS1	56230138	rs11133377	4	56279875	G	A	0.249489	0.00926377	0.00257735	0.000325	0.500331	0.0551194	1.11e-19	0.0185153	0.00554043	0.000832	0.000174	0.0186002	0.177456	20
GTEx_Esophagus_Mucosa_eQTL	ENSG00000145241	4	CENPC	68337521	rs35108540	4	68411228	T	C	0.0848671	0.0138365	0.00364484	0.000147	-0.463747	0.05042	3.66e-20	-0.0298362	0.00850266	0.00045	1.33e-05	0.00362434	0.0330243	20
GTEx_Esophagus_Mucosa_eQTL	ENSG00000138767	4	CNOT6L	78634541	rs6829203	4	78739891	T	C	0.868098	-0.0147091	0.00329704	8.15e-06	0.328695	0.0362103	1.11e-19	-0.04475	0.0111767	6.23e-05	0.000118	0.0145582	0.100629	20
GTEx_Esophagus_Mucosa_eQTL	ENSG00000145416	4	2001-03-01	164445450	rs958855	4	164451641	G	A	0.578732	0.00864248	0.00232632	0.000203	-0.503775	0.031869	2.75e-56	-0.0171554	0.0047436	0.000299	0.000299	0.0259388	0.228535	20
GTEx_Esophagus_Mucosa_eQTL	ENSG00000273449	4	RP11-218F10.3	164450923	rs958855	4	164451641	G	A	0.578732	0.00864248	0.00232632	0.000203	-0.468914	0.0323949	1.75e-47	-0.0184308	0.00512188	0.00032	0.00032	0.0270374	0.278078	20
GTEx_Esophagus_Mucosa_eQTL	ENSG00000073578	5	SDHA	218356	rs7708517	5	265088	T	C	0.111452	0.0203206	0.00339897	2.25e-09	-0.373794	0.0448828	8.21e-17	-0.054363	0.0111935	1.19e-06	1.19e-06	0.000668	0.0312738	15
GTEx_Esophagus_Mucosa_eQTL	ENSG00000250848	5	CTD-2083E4.5	288948	rs55933847	5	230293	T	C	0.111452	0.0202403	0.00339875	2.6e-09	-0.360196	0.0519564	4.13e-12	-0.0561924	0.0124392	6.26e-06	6.26e-06	0.00216928	0.0187794	20
GTEx_Esophagus_Mucosa_eQTL	ENSG00000188818	5	ZDHHC11	710471	rs4956965	5	732300	T	C	0.162577	-0.011896	0.00280289	2.19e-05	-0.433135	0.0649327	2.55e-11	0.0274649	0.00766998	0.000342	0.000342	0.0281557	0.107323	20
GTEx_Esophagus_Mucosa_eQTL	ENSG00000249908	5	CTD-2589H19.4	767512	rs56141483	5	723000	C	T	0.160532	-0.0113359	0.00282554	6.02e-05	0.437197	0.0716536	1.05e-09	-0.0259287	0.00773479	0.000802	0.000802	0.0464232	0.13747	20
GTEx_Esophagus_Mucosa_eQTL	ENSG00000146243	6	IRAK1BP1	79577189	rs1507152	6	79483474	T	C	0.327198	-0.00905099	0.00248526	0.000271	-0.39559	0.0364842	2.16e-27	0.0228797	0.00662731	0.000556	0.000556	0.0375365	0.0546724	20
GTEx_Esophagus_Mucosa_eQTL	ENSG00000136271	7	DDX56	44605016	rs217391	7	44596554	G	T	0.588957	-0.0116223	0.00232125	5.53e-07	-0.127435	0.022443	1.36e-08	0.0912016	0.0242853	0.000173	0.000173	0.0185533	0.231911	10
GTEx_Esophagus_Mucosa_eQTL	ENSG00000136270	7	TBRG4	45139699	rs4724353	7	45084056	A	G	0.439673	0.00833023	0.00230382	0.000299	0.226425	0.0238465	2.2e-21	0.0367903	0.0108876	0.000727	0.000727	0.0439563	0.0261047	15
GTEx_Esophagus_Mucosa_eQTL	ENSG00000237310	7	GS1-124K5.4	65958693	rs801215	7	66011938	T	A	0.633947	-0.00945647	0.00238541	7.36e-05	-0.633895	0.0530029	5.78e-33	0.014918	0.00396445	0.000168	0.000125	0.0150787	0.152293	6
GTEx_Esophagus_Mucosa_eQTL	ENSG00000243335	7	KCTD7	66093868	rs73376394	7	65637681	T	C	0.260736	0.0126461	0.00261268	1.3e-06	0.190215	0.0265382	7.63e-13	0.066483	0.016574	6.04e-05	6.04e-05	0.00956738	0.497313	11
GTEx_Esophagus_Mucosa_eQTL	ENSG00000223705	7	NSUN5P1	75039605	rs809439	7	75161318	A	T	0.445808	-0.0167807	0.0023262	5.44e-13	-0.17471	0.0221052	2.71e-15	0.0960488	0.0180268	9.92e-08	1.82e-08	2.84e-05	0.161166	3
GTEx_Esophagus_Mucosa_eQTL	ENSG00000170092	7	AC018720.10	75123401	rs794379	7	75144595	C	T	0.444785	-0.0174826	0.00232644	5.7e-14	-0.601988	0.0561659	8.38e-27	0.0290414	0.00471984	7.6e-10	7.6e-10	2.23e-06	0.540447	3
GTEx_Esophagus_Mucosa_eQTL	ENSG00000127957	7	PMS2P3	75132254	rs62477685	7	75101707	T	A	0.444785	-0.0177054	0.00232076	2.36e-14	0.343654	0.0367355	8.37e-21	-0.0515209	0.00871421	3.37e-09	3.37e-09	7.58e-06	0.602172	4
GTEx_Esophagus_Mucosa_eQTL	ENSG00000242435	7	UPK3BP1	76633979	rs4406337	7	76632253	G	A	0.802658	-0.0194016	0.00312943	5.66e-10	-0.295145	0.0526559	2.08e-08	0.0657357	0.0158102	3.21e-05	3.21e-05	0.00643291	0.113592	6
GTEx_Esophagus_Mucosa_eQTL	ENSG00000241350	7	PMS2P11	76640868	rs56076430	7	76691994	C	G	0.214724	0.019756	0.00303529	7.58e-11	1.08031	0.0664317	1.84e-59	0.0182874	0.00302634	1.52e-09	1.52e-08	2.47e-05	0.0348486	20
GTEx_Esophagus_Mucosa_eQTL	ENSG00000186088	7	GSAP	76940068	rs4727380	7	77045806	C	G	0.662577	-0.0127211	0.00238686	9.84e-08	0.268934	0.0349119	1.33e-14	-0.0473018	0.0107924	1.17e-05	1.17e-05	0.00333416	0.149066	15
GTEx_Esophagus_Mucosa_eQTL	ENSG00000135211	7	TMEM60	77423045	rs13240016	7	77324475	G	A	0.538855	0.0118636	0.00229884	2.46e-07	-0.235816	0.0391284	1.67e-09	-0.0503085	0.0128341	8.86e-05	8.86e-05	0.0121997	0.526348	20
GTEx_Esophagus_Mucosa_eQTL	ENSG00000131558	7	EXOC4	132937829	rs58451591	7	133536426	T	A	0.129857	-0.0147026	0.00333967	1.07e-05	-0.420311	0.03974	3.83e-26	0.0349803	0.00860657	4.82e-05	1.31e-05	0.00359751	0.257306	20
GTEx_Esophagus_Mucosa_eQTL	ENSG00000211753	7	TRBV28	142428484	rs9692553	7	142413577	T	C	0.552147	-0.0087049	0.00231521	0.00017	0.468916	0.0460142	2.18e-24	-0.0185639	0.0052627	0.00042	0.00042	0.0318104	0.109696	18
GTEx_Esophagus_Mucosa_eQTL	ENSG00000104738	8	MCM4	48872745	rs62538810	8	47962932	A	G	0.100204	-0.0152047	0.00392875	0.000109	-0.16154	0.0226257	9.36e-13	0.0941233	0.0276638	0.000668	0.000668	0.0418278	0.18659	5
GTEx_Esophagus_Mucosa_eQTL	ENSG00000164924	8	YWHAZ	101928753	rs983583	8	101961910	C	T	0.58998	0.0108901	0.00235781	3.86e-06	-0.268588	0.0177407	8.87e-52	-0.0405456	0.00917796	9.98e-06	9.98e-06	0.00299006	0.339628	20
GTEx_Esophagus_Mucosa_eQTL	ENSG00000136874	9	STX17	102668915	rs4743376	9	102780857	T	C	0.546012	0.00803243	0.00231016	0.000507	0.34653	0.0290399	7.98e-33	0.0231796	0.00694378	0.000843	0.000444	0.0329173	0.0966362	20
GTEx_Esophagus_Mucosa_eQTL	ENSG00000119509	9	INVS	102861538	rs4273907	9	102977295	T	C	0.097137	0.0127593	0.00418853	0.00231719	0.59261	0.0672035	1.16e-18	0.0215307	0.00747779	0.0039858	0.000305	0.0262437	0.0285248	18
GTEx_Esophagus_Muscularis_eQTL	ENSG00000177868	1	CCDC23	43272723	rs35245962	1	43294439	A	G	0.250511	0.0115012	0.00265721	1.5e-05	0.450214	0.0418641	5.66e-27	0.025546	0.0063622	5.94e-05	5.94e-05	0.0094692	0.165182	20
GTEx_Esophagus_Muscularis_eQTL	ENSG00000066056	1	TIE1	43766664	rs72669002	1	43821071	C	T	0.373211	0.00917888	0.00235381	9.64e-05	-0.271762	0.0309138	1.48e-18	-0.0337754	0.0094752	0.000364	0.000364	0.0292576	0.369555	19
GTEx_Esophagus_Muscularis_eQTL	ENSG00000198890	1	PRMT6	107599267	rs55924375	1	107566690	A	C	0.329243	0.00966806	0.00240698	5.9e-05	-0.184912	0.0311902	3.06e-09	-0.0522847	0.0157231	0.000883	0.000883	0.0490907	0.198694	7
GTEx_Esophagus_Muscularis_eQTL	ENSG00000163393	1	SLC22A15	116519119	rs12030384	1	116518811	A	C	0.245399	0.0104184	0.00267688	9.94e-05	0.245233	0.0380746	1.19e-10	0.0424838	0.0127538	0.000865	0.000865	0.0485007	0.0424454	20
GTEx_Esophagus_Muscularis_eQTL	ENSG00000225213	10	RP11-197M22.2	16763351	rs7084555	10	16762523	C	T	0.513292	0.0102521	0.00229342	7.81e-06	0.303673	0.0450547	1.58e-11	0.0337603	0.00906232	0.000195	0.000195	0.0199503	0.123224	20
GTEx_Esophagus_Muscularis_eQTL	ENSG00000133818	11	RRAS2	14299472	rs2882128	11	14414634	C	A	0.371166	-0.0107475	0.00243671	1.03e-05	-0.170394	0.027134	3.39e-10	0.0630743	0.0174753	0.000307	0.000307	0.0263616	0.0204842	20
GTEx_Esophagus_Muscularis_eQTL	ENSG00000187049	11	TMEM216	61159159	rs2943801	11	61233624	T	C	0.855828	-0.017068	0.00313471	5.19e-08	-0.251144	0.0359105	2.68e-12	0.0679609	0.0158185	1.74e-05	1.74e-05	0.00432133	0.0655963	20
GTEx_Esophagus_Muscularis_eQTL	ENSG00000173486	11	FKBP2	64008475	rs7130030	11	63933733	G	T	0.168712	-0.0168116	0.00301931	2.58e-08	0.259969	0.0340777	2.37e-14	-0.0646677	0.0143786	6.88e-06	6.88e-06	0.00231091	0.513247	11
GTEx_Esophagus_Muscularis_eQTL	ENSG00000158483	11	FAM86C1	71498556	rs10898583	11	71495700	G	A	0.568507	0.00822514	0.00233511	0.000428	-0.443035	0.0339312	5.81e-39	-0.0185654	0.00545914	0.000672	0.000672	0.0419576	0.0174768	20
GTEx_Esophagus_Muscularis_eQTL	ENSG00000186642	11	PDE2A	72287185	rs401999	11	72336693	C	T	0.692229	-0.0110986	0.00248027	7.65e-06	0.241522	0.03945	9.23e-10	-0.0459529	0.01272	0.000303	0.000303	0.0261608	0.0545549	11
GTEx_Esophagus_Muscularis_eQTL	ENSG00000181333	11	HEPHL1	93754527	rs6483290	11	93853324	C	G	0.662577	0.00905654	0.00245697	0.000228	0.744132	0.0640152	3.1e-31	0.0121706	0.00346381	0.000442	7.81e-05	0.0112832	0.304885	20
GTEx_Esophagus_Muscularis_eQTL	ENSG00000020922	11	MRE11A	94152895	rs639311	11	94205747	T	C	0.336401	-0.010681	0.00250729	2.04e-05	0.8621	0.0403194	1.98e-101	-0.0123895	0.00296551	2.94e-05	0.000392	0.0305158	0.265643	20
GTEx_Esophagus_Muscularis_eQTL	ENSG00000255893	11	RP11-685N10.1	94206074	rs639311	11	94205747	T	C	0.336401	-0.010681	0.00250729	2.04e-05	1.02568	0.0512906	5.8e-89	-0.0104136	0.00249937	3.09e-05	0.000252	0.0234421	0.191439	20
GTEx_Esophagus_Muscularis_eQTL	ENSG00000149292	11	TTC12	113185251	rs10891535	11	113201280	G	C	0.478528	-0.00574064	0.0022921	0.0122611	-0.844308	0.0459522	2.14e-75	0.00679923	0.00273987	0.0130798	0.000378	0.0299044	0.032204	20
GTEx_Esophagus_Muscularis_eQTL	ENSG00000166682	11	TMPRSS5	113558272	rs12292853	11	113585782	T	C	0.304703	-0.0104094	0.00258632	5.7e-05	0.290968	0.043377	1.97e-11	-0.0357749	0.0103659	0.000558	0.000558	0.0376279	0.026284	20
GTEx_Esophagus_Muscularis_eQTL	ENSG00000182667	11	NTM	131240373	rs7118465	11	131970313	T	C	0.694274	-0.0111452	0.00246233	6e-06	-0.154072	0.02629	4.62e-09	0.0723378	0.0201933	0.000341	0.000448	0.033108	0.386646	20
GTEx_Esophagus_Muscularis_eQTL	ENSG00000185652	12	NTF3	5541278	rs66497710	12	5550338	C	T	0.0858896	-0.0189616	0.00361696	1.58e-07	-0.40768	0.0737668	3.26e-08	0.0465109	0.0122286	0.000143	0.000143	0.0164343	0.394313	6
GTEx_Esophagus_Muscularis_eQTL	ENSG00000111707	12	SUDS3	118814185	rs11068906	12	118752903	T	C	0.175869	-0.0147054	0.00314702	2.97e-06	0.281415	0.0397278	1.4e-12	-0.0522552	0.0133968	9.6e-05	9.6e-05	0.0128036	0.87956	20
GTEx_Esophagus_Muscularis_eQTL	ENSG00000122025	13	FLT3	28577411	rs7329160	13	28593787	C	T	0.204499	0.0125246	0.00295374	2.23e-05	0.275607	0.0503909	4.52e-08	0.0454437	0.0135607	0.000805	0.000805	0.0465247	0.220196	12
GTEx_Esophagus_Muscularis_eQTL	ENSG00000137845	15	ADAM10	58887403	rs28427123	15	58861789	C	T	0.156442	0.0148464	0.00321942	4e-06	0.198864	0.0329373	1.56e-09	0.074656	0.0203711	0.000248	0.000248	0.0231652	0.293658	20
GTEx_Esophagus_Muscularis_eQTL	ENSG00000188322	16	SBK1	28303840	rs62034319	16	28532188	G	T	0.355828	0.0282784	0.00232238	4.15e-34	-0.297628	0.0490732	1.32e-09	-0.0950124	0.0175015	5.67e-08	5.67e-08	6.88e-05	0.17233	19
GTEx_Esophagus_Muscularis_eQTL	ENSG00000184110	16	EIF3C	28699879	rs62036616	16	28826307	G	A	0.333333	0.0284682	0.00233645	3.76e-34	0.336557	0.0453966	1.23e-13	0.0845866	0.0133556	2.4e-10	2.4e-10	8.74e-07	0.0793516	20
GTEx_Esophagus_Muscularis_eQTL	ENSG00000196993	16	NPIPB9	28763108	rs62036618	16	28828834	C	A	0.334356	0.0288335	0.00233641	5.45e-35	-0.634404	0.0611485	3.23e-25	-0.0454497	0.00572316	2e-15	2e-15	2.42e-11	0.03733	20
GTEx_Esophagus_Muscularis_eQTL	ENSG00000251417	16	RP11-1348G14.4	28814097	rs62036616	16	28826307	G	A	0.333333	0.0284682	0.00233645	3.76e-34	-0.565533	0.0514525	4.21e-28	-0.0503387	0.00616794	3.31e-16	3.31e-16	4.52e-12	0.0298959	20
GTEx_Esophagus_Muscularis_eQTL	ENSG00000178952	16	TUFM	28853732	rs7187776	16	28857645	G	A	0.345603	0.0290661	0.00233466	1.4e-35	0.31806	0.025579	1.7e-35	0.0913857	0.0103872	1.39e-18	7.48e-18	1.35e-13	0.0270681	20
GTEx_Esophagus_Muscularis_eQTL	ENSG00000178188	16	SH2B1	28857921	rs11863370	16	28879484	G	A	0.332311	0.0290464	0.00233793	1.94e-35	-0.127686	0.0170016	5.9e-14	-0.227483	0.035394	1.3e-10	1.3e-10	5.33e-07	0.254967	20
GTEx_Esophagus_Muscularis_eQTL	ENSG00000213658	16	LAT	28996147	rs62036622	16	28837203	G	T	0.333333	0.0283374	0.00233648	7.48e-34	0.168331	0.0227689	1.44e-13	0.168343	0.0266676	2.74e-10	2.02e-11	1.05e-07	0.728216	20
GTEx_Esophagus_Muscularis_eQTL	ENSG00000260304	16	RP11-388M20.6	31193832	rs4496161	16	31223876	A	G	0.550102	-0.0125048	0.00229317	4.95e-08	0.321386	0.045168	1.12e-12	-0.0389091	0.00898969	1.5e-05	1.5e-05	0.00393221	0.0219021	13
GTEx_Esophagus_Muscularis_eQTL	ENSG00000170425	17	ADORA2B	15848231	rs1045599	17	15879910	T	C	0.571575	0.00867968	0.00231819	0.000181	-0.957319	0.0499865	9.4e-82	-0.00906665	0.00246739	0.000238	0.000238	0.0226262	0.370742	20
GTEx_Esophagus_Muscularis_eQTL	ENSG00000078142	18	PIK3C3	39535171	rs12953847	18	39534108	A	G	0.135992	0.0184023	0.00348996	1.34e-07	-0.183282	0.0327515	2.19e-08	-0.100404	0.0261626	0.000124	0.000124	0.0150502	0.34082	14
GTEx_Esophagus_Muscularis_eQTL	ENSG00000082258	2	CCNT2	135675805	rs1984559	2	135678888	G	A	0.289366	-0.0121599	0.00301939	5.64e-05	0.262146	0.0260089	6.83e-24	-0.046386	0.0124034	0.000184	0.000184	0.0192756	0.0607515	20
GTEx_Esophagus_Muscularis_eQTL	ENSG00000100997	20	ABHD12	25275379	rs2482943	20	25380593	A	G	0.575665	-0.0158356	0.00230651	6.62e-12	-0.43127	0.0339077	4.64e-37	0.0367185	0.00607761	1.53e-09	1.57e-07	0.000148	0.0109281	20
GTEx_Esophagus_Muscularis_eQTL	ENSG00000166913	20	YWHAB	43514317	rs3092074	20	43544528	G	A	0.397751	0.0106792	0.00241039	9.4e-06	-0.0900809	0.015159	2.81e-09	-0.118551	0.0333766	0.000382	0.000382	0.0301049	0.19948	8
GTEx_Esophagus_Muscularis_eQTL	ENSG00000156253	21	RWDD2B	30376705	rs2853832	21	30448797	A	G	0.695297	0.010735	0.00259171	3.44e-05	-0.402772	0.0346132	2.69e-31	-0.0266529	0.0068302	9.53e-05	0.000272	0.0245438	0.611524	20
GTEx_Esophagus_Muscularis_eQTL	ENSG00000160221	21	C21orf33	45553487	rs12627239	21	45515823	G	A	0.176892	-0.010278	0.0029386	0.000469	1.34517	0.0650147	4.24e-95	-0.00764067	0.00221555	0.000563	0.000563	0.0378351	0.135527	20
GTEx_Esophagus_Muscularis_eQTL	ENSG00000225331	21	AP001055.6	45578623	rs7277269	21	45512356	C	G	0.177914	-0.0105772	0.00293754	0.000317	0.687114	0.0765992	2.96e-19	-0.0153937	0.00460675	0.000833	0.000833	0.0474928	0.181828	20
GTEx_Esophagus_Muscularis_eQTL	ENSG00000240972	22	MIF	24236191	rs5760120	22	24266867	A	G	0.608384	0.00858951	0.00233086	0.000229	0.965016	0.0454376	4.23e-100	0.0089009	0.00245145	0.000282	0.000795	0.046212	0.768292	20
GTEx_Esophagus_Muscularis_eQTL	ENSG00000218537	22	AP000350.4	24236613	rs5760120	22	24266867	A	G	0.608384	0.00858951	0.00233086	0.000229	1.14766	0.0447039	2.37e-145	0.00748437	0.00205178	0.000265	0.00072	0.0437047	0.677132	20
GTEx_Esophagus_Muscularis_eQTL	ENSG00000273295	22	AP000350.5	24243619	rs5760120	22	24266867	A	G	0.608384	0.00858951	0.00233086	0.000229	1.09932	0.0255284	0	0.00781348	0.00212802	0.000241	0.000695	0.0428111	0.583014	20
GTEx_Esophagus_Muscularis_eQTL	ENSG00000273137	22	RP3-402G11.28	50646890	rs2272848	22	50646318	A	G	0.628834	-0.00900172	0.0023311	0.000113	-0.354341	0.0423612	6.02e-17	0.0254041	0.00724589	0.000455	0.000455	0.0334114	0.730432	20
GTEx_Esophagus_Muscularis_eQTL	ENSG00000025708	22	TYMP	50964181	rs131805	22	50964153	C	T	0.775051	0.0138271	0.00277938	6.53e-07	0.288227	0.0378938	2.82e-14	0.0479728	0.0115225	3.14e-05	3.14e-05	0.00633493	0.15741	20
GTEx_Esophagus_Muscularis_eQTL	ENSG00000271964	3	RP11-415F23.2	16355946	rs842251	3	16299091	G	C	0.431493	0.00868434	0.00231793	0.000179	0.409348	0.051375	1.61e-15	0.0212151	0.00625726	0.000698	0.000698	0.0429276	0.882822	20
GTEx_Esophagus_Muscularis_eQTL	ENSG00000178750	3	STX19	93733213	rs56260303	3	93820698	G	T	0.233129	0.0167879	0.00260709	1.2e-10	0.527805	0.0677908	6.93e-15	0.031807	0.00640998	6.97e-07	6.97e-07	0.000449	0.0198111	20
GTEx_Esophagus_Muscularis_eQTL	ENSG00000173226	3	IQCB1	121488610	rs1141528	3	121507231	T	A	0.121677	-0.00982028	0.00327502	0.0027128	0.965544	0.0583045	1.35e-61	-0.0101707	0.00344705	0.00317199	0.000503	0.0354406	0.118888	20
GTEx_Esophagus_Muscularis_eQTL	ENSG00000173175	3	ADCY5	123001143	rs56276445	3	123098242	A	C	0.440695	0.0146531	0.00238677	8.29e-10	-0.191286	0.0312792	9.63e-10	-0.076603	0.0176803	1.47e-05	1.47e-05	0.0038792	0.422665	14
GTEx_Esophagus_Muscularis_eQTL	ENSG00000114544	3	SLC41A3	125725198	rs4076727	3	125770141	T	C	0.338446	-0.00620196	0.00240437	0.00989577	0.613239	0.0405828	1.37e-51	-0.0101134	0.00397749	0.0110009	7.81e-05	0.011284	0.014763	20
GTEx_Esophagus_Muscularis_eQTL	ENSG00000230266	3	XXYLT1-AS2	194868600	rs10933698	3	194868369	C	T	0.190184	-0.0128465	0.0029308	1.17e-05	-0.332646	0.050092	3.12e-11	0.038619	0.0105568	0.000254	0.000254	0.0235179	0.0726699	20
GTEx_Esophagus_Muscularis_eQTL	ENSG00000074211	4	PPP2R2C	6322305	rs11731255	4	6495698	G	A	0.5	0.0111551	0.002296	1.18e-06	-0.624656	0.0447636	2.95e-44	-0.0178579	0.00389202	4.47e-06	8.1e-05	0.0115395	0.266513	20
GTEx_Esophagus_Muscularis_eQTL	ENSG00000145241	4	CENPC	68337521	rs355467	4	68351725	C	T	0.621677	0.00834409	0.00234328	0.00037	-0.297202	0.0355645	6.45e-17	-0.0280755	0.00857042	0.00105341	1.57e-05	0.0040462	0.0349963	20
GTEx_Esophagus_Muscularis_eQTL	ENSG00000138767	4	CNOT6L	78634541	rs12510593	4	78670166	C	T	0.869121	-0.0148207	0.00329349	6.8e-06	0.570023	0.0420224	6.48e-42	-0.0260001	0.00608745	1.95e-05	4.39e-05	0.00785361	0.124826	20
GTEx_Esophagus_Muscularis_eQTL	ENSG00000145416	4	2001-03-01	164445450	rs958855	4	164451641	G	A	0.578732	0.00864248	0.00232632	0.000203	-0.4918	0.0318819	1.1e-53	-0.0175732	0.00486547	0.000304	0.000459	0.0335684	0.208775	20
GTEx_Esophagus_Muscularis_eQTL	ENSG00000273449	4	RP11-218F10.3	164450923	rs2276979	4	164415734	G	A	0.578732	0.00854254	0.0023265	0.000241	-0.548865	0.0373024	5.25e-49	-0.015564	0.00436875	0.000367	0.000367	0.0293909	0.235817	20
GTEx_Esophagus_Muscularis_eQTL	ENSG00000250848	5	CTD-2083E4.5	288948	rs10057501	5	239545	C	T	0.121677	0.0178727	0.00327751	4.95e-08	-0.425759	0.0748856	1.3e-08	-0.0419784	0.0106666	8.3e-05	8.3e-05	0.0117059	0.109969	17
GTEx_Esophagus_Muscularis_eQTL	ENSG00000188818	5	ZDHHC11	710471	rs4956965	5	732300	T	C	0.162577	-0.011896	0.00280289	2.19e-05	-0.316204	0.0579326	4.81e-08	0.0376213	0.0112287	0.000807	0.000807	0.0465881	0.160381	20
GTEx_Esophagus_Muscularis_eQTL	ENSG00000133706	5	LARS	145492601	rs17428724	5	145562565	A	G	0.249489	-0.00853142	0.00250726	0.000667	0.49916	0.0300905	8.43e-62	-0.0170916	0.00512753	0.000858	0.000858	0.0482993	0.482538	16
GTEx_Esophagus_Muscularis_eQTL	ENSG00000185689	6	C6orf201	4079440	rs660560	6	4125941	G	A	0.331288	0.00115163	0.00244755	0.637982	-0.458636	0.0421808	1.55e-27	-0.00251099	0.00534159	0.638296	0.000375	0.0297827	0.490757	20
GTEx_Esophagus_Muscularis_eQTL	ENSG00000198721	6	ECI2	4115923	rs689308	6	4127730	C	A	0.331288	0.00113855	0.00244762	0.641814	-0.426928	0.0380579	3.33e-29	-0.00266683	0.00573803	0.6421	0.000834	0.0475104	0.481419	20
GTEx_Esophagus_Muscularis_eQTL	ENSG00000214113	6	LYRM4	5102827	rs466837	6	5137702	C	T	0.522495	0.00597261	0.00229336	0.00920601	0.477207	0.0388229	1e-34	0.0125158	0.00491247	0.010842	0.000279	0.0248952	0.758938	20
GTEx_Esophagus_Muscularis_eQTL	ENSG00000111816	6	FRK	116252312	rs1544155	6	116346394	A	C	0.406953	0.00924556	0.00231959	6.72e-05	-0.387319	0.0431608	2.86e-19	-0.0238706	0.00655301	0.00027	0.00027	0.0244052	0.384005	20
GTEx_Esophagus_Muscularis_eQTL	ENSG00000178425	6	NT5DC1	116422012	rs873879	6	116391259	G	A	0.408998	0.00927086	0.00231927	6.41e-05	-0.202639	0.0261076	8.38e-15	-0.0457506	0.012874	0.00038	0.00038	0.0299775	0.581529	20
GTEx_Esophagus_Muscularis_eQTL	ENSG00000136270	7	TBRG4	45139699	rs4724353	7	45084056	A	G	0.439673	0.00833023	0.00230382	0.000299	0.219207	0.025547	9.44e-18	0.0380017	0.0114048	0.000862	0.000862	0.0484086	0.0138075	15
GTEx_Esophagus_Muscularis_eQTL	ENSG00000237310	7	GS1-124K5.4	65958693	rs4718383	7	66108409	C	T	0.634969	-0.00963087	0.00238579	5.42e-05	-0.470709	0.0481688	1.48e-22	0.0204603	0.00548394	0.000191	0.000191	0.0196995	0.184143	11
GTEx_Esophagus_Muscularis_eQTL	ENSG00000273448	7	RP11-166O4.6	66798034	rs11543606	7	66822267	T	C	0.273006	0.00635066	0.00257363	0.0136029	0.658716	0.0383343	3.53e-66	0.00964096	0.00394713	0.0145849	0.000317	0.0268824	0.782281	20
GTEx_Esophagus_Muscularis_eQTL	ENSG00000170092	7	AC018720.10	75123401	rs809439	7	75161318	A	T	0.445808	-0.0167807	0.0023262	5.44e-13	-0.555605	0.0559135	2.88e-23	0.0302026	0.00517372	5.29e-09	5.29e-09	1.09e-05	0.68763	5
GTEx_Esophagus_Muscularis_eQTL	ENSG00000186704	7	DTX2P1	76607934	rs7807719	7	76134433	A	C	0.407975	-0.000545	0.00234123	0.816067	0.32282	0.0437148	1.53e-13	-0.00168696	0.00725603	0.816157	2.9e-05	0.00604421	0.280718	20
GTEx_Esophagus_Muscularis_eQTL	ENSG00000242435	7	UPK3BP1	76633979	rs4406337	7	76632253	G	A	0.802658	-0.0194016	0.00312943	5.66e-10	-0.400995	0.0725777	3.29e-08	0.0483835	0.01173	3.71e-05	3.71e-05	0.00705053	0.175959	6
GTEx_Esophagus_Muscularis_eQTL	ENSG00000241350	7	PMS2P11	76640868	rs4406337	7	76632253	G	A	0.802658	-0.0194016	0.00312943	5.66e-10	-1.05508	0.0836446	1.77e-36	0.0183887	0.00330495	2.64e-08	1.92e-07	0.000173	0.0267916	17
GTEx_Esophagus_Muscularis_eQTL	ENSG00000186088	7	GSAP	76940068	rs10953236	7	77046222	T	C	0.652352	-0.0128406	0.00237219	6.2e-08	0.172123	0.0290618	3.17e-09	-0.0746015	0.0186708	6.45e-05	6.45e-05	0.00998905	0.0315976	8
GTEx_Esophagus_Muscularis_eQTL	ENSG00000214293	7	RSBN1L-AS1	77286977	rs9986707	7	77382263	T	C	0.525562	0.0127616	0.00229338	2.63e-08	-0.55485	0.0355323	5.72e-55	-0.0230001	0.00438792	1.59e-07	1.5e-06	0.000787	0.080719	20
GTEx_Esophagus_Muscularis_eQTL	ENSG00000187257	7	RSBN1L	77325760	rs62460676	7	77309722	A	G	0.396728	0.00881906	0.00235467	0.00018	-0.274753	0.0352348	6.3e-15	-0.0320981	0.00950742	0.000735	0.000735	0.0442257	0.0337134	20
GTEx_Esophagus_Muscularis_eQTL	ENSG00000131558	7	EXOC4	132937829	rs73155122	7	133542622	C	G	0.128834	-0.0146859	0.00333878	1.09e-05	-0.365268	0.0366444	2.11e-23	0.0402058	0.00999101	5.72e-05	5.72e-05	0.0092418	0.167733	20
GTEx_Esophagus_Muscularis_eQTL	ENSG00000164924	8	YWHAZ	101928753	rs983583	8	101961910	C	T	0.58998	0.0108901	0.00235781	3.86e-06	-0.29783	0.019229	4.14e-54	-0.0365647	0.00826113	9.59e-06	3.95e-06	0.00157879	0.704577	20
GTEx_Esophagus_Muscularis_eQTL	ENSG00000119509	9	INVS	102861538	rs9775182	9	103076301	C	T	0.457055	0.0126987	0.0022963	3.2e-08	0.395174	0.0366372	4e-27	0.0321344	0.00653008	8.61e-07	8.61e-07	0.000524	0.214996	20
GTEx_Heart_Atrial_Appendage_eQTL	ENSG00000181656	1	GPR88	101003693	rs1855631	1	101040010	T	C	0.429448	-0.00941491	0.00230237	4.33e-05	0.364401	0.0554192	4.85e-11	-0.0258367	0.00744041	0.000516	0.000516	0.0359751	0.367253	20
GTEx_Heart_Atrial_Appendage_eQTL	ENSG00000163393	1	SLC22A15	116519119	rs4839051	1	116508575	A	G	0.252556	0.0105002	0.00264163	7.04e-05	0.348124	0.0559067	4.76e-10	0.0301624	0.00900244	0.000807	0.000807	0.0465881	0.0460126	18
GTEx_Heart_Atrial_Appendage_eQTL	ENSG00000023572	1	GLRX2	193065598	rs10801174	1	193073566	A	T	0.624744	-0.0113112	0.00245886	4.22e-06	0.239393	0.0366113	6.2e-11	-0.0472493	0.0125584	0.000168	0.000168	0.0182252	0.188292	16
GTEx_Heart_Atrial_Appendage_eQTL	ENSG00000143502	1	SUSD4	223394161	rs61838241	1	223512468	A	C	0.307771	-0.0107666	0.00247991	1.41e-05	0.494783	0.0319276	3.63e-54	-0.0217603	0.0052051	2.91e-05	1.44e-05	0.0038106	0.442765	20
GTEx_Heart_Atrial_Appendage_eQTL	ENSG00000156110	10	ADK	75910960	rs10824084	10	75911415	C	T	0.130879	0.0185451	0.00341708	5.73e-08	-0.592913	0.0521858	6.5e-30	-0.0312779	0.00638697	9.72e-07	9.72e-07	0.000576	0.136147	7
GTEx_Heart_Atrial_Appendage_eQTL	ENSG00000187049	11	TMEM216	61159159	rs729404	11	61221118	G	A	0.857873	-0.0169758	0.00316012	7.79e-08	-0.40189	0.0446315	2.16e-19	0.04224	0.00915607	3.96e-06	3.96e-06	0.00158077	0.0351864	19
GTEx_Heart_Atrial_Appendage_eQTL	ENSG00000173486	11	FKBP2	64008475	rs3824854	11	63885305	T	C	0.170757	-0.0174157	0.00302743	8.79e-09	0.32031	0.0401123	1.4e-15	-0.0543713	0.0116487	3.05e-06	3.05e-06	0.00131582	0.659552	8
GTEx_Heart_Atrial_Appendage_eQTL	ENSG00000158483	11	FAM86C1	71498556	rs4460835	11	71503108	T	C	0.567485	0.00834819	0.00233417	0.000348	-0.437812	0.0439507	2.25e-23	-0.019068	0.00566467	0.000762	0.000762	0.0451411	0.0548733	20
GTEx_Heart_Atrial_Appendage_eQTL	ENSG00000020922	11	MRE11A	94152895	rs530569	11	94169708	T	C	0.338446	-0.0107455	0.00250658	1.81e-05	0.76519	0.0439681	7.79e-68	-0.0140429	0.00337368	3.15e-05	0.000412	0.0314665	0.166622	20
GTEx_Heart_Atrial_Appendage_eQTL	ENSG00000255893	11	RP11-685N10.1	94206074	rs530569	11	94169708	T	C	0.338446	-0.0107455	0.00250658	1.81e-05	1.03471	0.0679439	2.27e-52	-0.010385	0.00251665	3.68e-05	3.68e-05	0.00701587	0.143586	20
GTEx_Heart_Atrial_Appendage_eQTL	ENSG00000170209	11	ANKK1	113258513	rs7123797	11	113262571	G	A	0.675869	-0.00885741	0.00244992	0.0003	0.403427	0.0534837	4.59e-14	-0.0219554	0.00673429	0.00111317	2.29e-05	0.0051758	0.543457	17
GTEx_Heart_Atrial_Appendage_eQTL	ENSG00000255455	11	RP11-890B15.3	130736149	rs12365680	11	130749059	A	G	0.399796	0.0135613	0.00232983	5.86e-09	-0.230667	0.0402558	1e-08	-0.0587916	0.0143976	4.44e-05	4.44e-05	0.00790508	0.718054	20
GTEx_Heart_Atrial_Appendage_eQTL	ENSG00000184110	16	EIF3C	28699879	rs62036622	16	28837203	G	T	0.333333	0.0283374	0.00233648	7.48e-34	0.337452	0.050834	3.17e-11	0.0839745	0.0144209	5.78e-09	5.78e-09	1.16e-05	0.103256	20
GTEx_Heart_Atrial_Appendage_eQTL	ENSG00000178188	16	SH2B1	28857921	rs11863370	16	28879484	G	A	0.332311	0.0290464	0.00233793	1.94e-35	-0.161901	0.0289121	2.15e-08	-0.179409	0.0351425	3.3e-07	3.3e-07	0.000258	0.195407	16
GTEx_Heart_Atrial_Appendage_eQTL	ENSG00000170425	17	ADORA2B	15848231	rs1045599	17	15879910	T	C	0.571575	0.00867968	0.00231819	0.000181	-0.594324	0.0563858	5.63e-26	-0.0146043	0.00413933	0.000418	0.000418	0.0317552	0.632863	20
GTEx_Heart_Atrial_Appendage_eQTL	ENSG00000214941	17	ZSWIM7	15879874	rs1045599	17	15879910	T	C	0.571575	0.00867968	0.00231819	0.000181	-0.573793	0.0460154	1.09e-35	-0.0151268	0.00421831	0.000336	0.000336	0.0278244	0.217699	20
GTEx_Heart_Atrial_Appendage_eQTL	ENSG00000241015	19	TPM3P9	53935237	rs4239498	19	53943312	G	A	0.880368	0.0134746	0.00381382	0.000411	-1.12104	0.0916624	2.15e-34	-0.0120197	0.00354115	0.000688	0.000755	0.0449076	0.011705	20
GTEx_Heart_Atrial_Appendage_eQTL	ENSG00000170889	19	RPS9	54704610	rs2304524	19	54705340	G	C	0.421268	-0.00987346	0.00234028	2.45e-05	-0.368951	0.0282989	7.47e-39	0.0267609	0.0066669	5.97e-05	5.97e-05	0.00949984	0.681091	3
GTEx_Heart_Atrial_Appendage_eQTL	ENSG00000125851	20	PCSK2	17206752	rs852084	20	17140007	G	A	0.742331	-0.00972414	0.0027314	0.000371	-0.56319	0.0389493	2.18e-47	0.0172662	0.0049947	0.000546	0.000546	0.0371741	0.0220345	20
GTEx_Heart_Atrial_Appendage_eQTL	ENSG00000197586	20	ENTPD6	25176329	rs67555242	20	25178602	A	G	0.347648	0.0185646	0.00243105	2.23e-14	-0.257344	0.032443	2.15e-15	-0.0721393	0.013113	3.77e-08	3.77e-08	4.99e-05	0.199399	20
GTEx_Heart_Atrial_Appendage_eQTL	ENSG00000100997	20	ABHD12	25275379	rs2424713	20	25418482	T	C	0.424335	0.01592	0.00230844	5.33e-12	0.340825	0.0416402	2.72e-16	0.0467102	0.00885677	1.34e-07	1.34e-07	0.000131	0.082348	20
GTEx_Heart_Atrial_Appendage_eQTL	ENSG00000166913	20	YWHAB	43514317	rs8356	20	43536455	T	C	0.283231	0.0138826	0.00259344	8.65e-08	-0.122504	0.0223773	4.39e-08	-0.113323	0.0296088	0.00013	0.00013	0.0154578	0.0758196	7
GTEx_Heart_Atrial_Appendage_eQTL	ENSG00000156253	21	RWDD2B	30376705	rs2150403	21	30376145	C	T	0.712679	0.00978334	0.00262809	0.000197	-0.51489	0.0383337	3.94e-41	-0.0190008	0.00529657	0.000334	0.000366	0.0293405	0.43223	20
GTEx_Heart_Atrial_Appendage_eQTL	ENSG00000160221	21	C21orf33	45553487	rs2299818	21	45492378	G	A	0.176892	-0.0101473	0.00293931	0.000556	1.20009	0.0655077	5.75e-75	-0.00845546	0.00249235	0.000692	0.000692	0.0427259	0.0713576	20
GTEx_Heart_Atrial_Appendage_eQTL	ENSG00000131100	22	ATP6V1E1	18074902	rs73163134	22	18109334	A	G	0.135992	0.0130797	0.00299873	1.29e-05	-0.223478	0.0244899	7.15e-20	-0.0585279	0.0148725	8.31e-05	8.31e-05	0.0117084	0.0143205	20
GTEx_Heart_Atrial_Appendage_eQTL	ENSG00000240972	22	MIF	24236191	rs5760120	22	24266867	A	G	0.608384	0.00858951	0.00233086	0.000229	0.871975	0.0605598	5.28e-47	0.00985064	0.00275924	0.000357	0.000357	0.0288816	0.557352	20
GTEx_Heart_Atrial_Appendage_eQTL	ENSG00000225282	22	AP000350.6	24269087	rs5760120	22	24266867	A	G	0.608384	0.00858951	0.00233086	0.000229	0.863312	0.0612429	3.99e-45	0.00994949	0.00279063	0.000363	0.000363	0.0292079	0.629975	20
GTEx_Heart_Atrial_Appendage_eQTL	ENSG00000130489	22	SCO2	50961997	rs131805	22	50964153	C	T	0.775051	0.0138271	0.00277938	6.53e-07	-0.381143	0.0618705	7.26e-10	-0.0362779	0.00937318	0.000109	0.000109	0.0138387	0.616041	5
GTEx_Heart_Atrial_Appendage_eQTL	ENSG00000025708	22	TYMP	50964181	rs4824129	22	50974100	G	A	0.777096	0.0141672	0.0028182	4.98e-07	0.394801	0.0467277	2.94e-17	0.0358844	0.00830625	1.56e-05	1.56e-05	0.00403006	0.356786	20
GTEx_Heart_Atrial_Appendage_eQTL	ENSG00000173226	3	IQCB1	121488610	rs1141528	3	121507231	T	A	0.121677	-0.00982028	0.00327502	0.0027128	0.589984	0.0520632	9.1e-30	-0.016645	0.00574208	0.00374627	0.000352	0.0286105	0.0984761	20
GTEx_Heart_Atrial_Appendage_eQTL	ENSG00000145416	4	2001-03-01	164445450	rs2119680	4	164457558	T	C	0.560327	0.00856723	0.00232178	0.000224	-0.378253	0.0350141	3.34e-27	-0.0226495	0.00648636	0.00048	0.00048	0.0345003	0.621842	20
GTEx_Heart_Atrial_Appendage_eQTL	ENSG00000273449	4	RP11-218F10.3	164450923	rs1866954	4	164431375	A	G	0.578732	0.00867737	0.00232612	0.000191	-0.416939	0.0448145	1.36e-20	-0.0208121	0.0060108	0.000535	0.000535	0.0367546	0.752978	20
GTEx_Heart_Atrial_Appendage_eQTL	ENSG00000073578	5	SDHA	218356	rs55671190	5	287422	A	G	0.0501022	0.0288325	0.00481776	2.17e-09	-0.295429	0.0332242	6e-19	-0.0975955	0.0196572	6.87e-07	6.87e-07	0.000444	0.0591584	15
GTEx_Heart_Atrial_Appendage_eQTL	ENSG00000112877	5	CEP72	612387	rs7726839	5	618586	G	A	0.249489	-0.0112973	0.00260343	1.43e-05	-0.361964	0.0541349	2.29e-11	0.0312111	0.00857448	0.000273	0.000273	0.0245548	0.790597	20
GTEx_Heart_Atrial_Appendage_eQTL	ENSG00000188818	5	ZDHHC11	710471	rs4956965	5	732300	T	C	0.162577	-0.011896	0.00280289	2.19e-05	-0.408244	0.0721531	1.53e-08	0.0291395	0.00858264	0.000686	0.000686	0.0424794	0.987874	10
GTEx_Heart_Atrial_Appendage_eQTL	ENSG00000185689	6	C6orf201	4079440	rs627902	6	4134497	A	G	0.091002	0.0174258	0.00395381	1.05e-05	0.702294	0.0733923	1.08e-21	0.0248127	0.0061983	6.25e-05	0.000407	0.0312316	0.13349	16
GTEx_Heart_Atrial_Appendage_eQTL	ENSG00000198721	6	ECI2	4115923	rs689308	6	4127730	C	A	0.331288	0.00113855	0.00244762	0.641814	-0.274896	0.025687	9.99e-27	-0.00414173	0.00891222	0.642129	0.000912	0.0499807	0.0985232	20
GTEx_Heart_Atrial_Appendage_eQTL	ENSG00000214113	6	LYRM4	5102827	rs376334	6	5098984	C	T	0.51636	0.00482634	0.0022922	0.0352438	0.509832	0.0447033	3.96e-30	0.00946653	0.00457198	0.0384004	0.000248	0.0231879	0.349758	20
GTEx_Heart_Atrial_Appendage_eQTL	ENSG00000015676	7	NUDCD3	44418720	rs306997	7	44538882	G	A	0.194274	0.0148456	0.00273468	5.68e-08	0.300285	0.0317508	3.15e-21	0.0494385	0.0105006	2.5e-06	2.5e-06	0.00113917	0.0119867	20
GTEx_Heart_Atrial_Appendage_eQTL	ENSG00000237310	7	GS1-124K5.4	65958693	rs11773628	7	65982631	G	T	0.375256	0.00977504	0.00238167	4.06e-05	0.646715	0.0510546	8.99e-37	0.0151149	0.0038712	9.44e-05	9.44e-05	0.0126784	0.104808	10
GTEx_Heart_Atrial_Appendage_eQTL	ENSG00000196275	7	GTF2IRD2	74210483	rs810364	7	74140051	T	C	0.738241	-0.00358839	0.00251736	0.154025	-0.653187	0.0567754	1.25e-30	0.00549366	0.00388343	0.157174	1.66e-05	0.00420075	0.278832	3
GTEx_Heart_Atrial_Appendage_eQTL	ENSG00000223705	7	NSUN5P1	75039605	rs809439	7	75161318	A	T	0.445808	-0.0167807	0.0023262	5.44e-13	-0.192395	0.0274487	2.4e-12	0.08722	0.0173501	4.98e-07	4.98e-07	0.00035	0.366831	3
GTEx_Heart_Atrial_Appendage_eQTL	ENSG00000127957	7	PMS2P3	75132254	rs809439	7	75161318	A	T	0.445808	-0.0167807	0.0023262	5.44e-13	0.277226	0.0416292	2.75e-11	-0.0605307	0.0123704	9.92e-07	9.92e-07	0.000584	0.403806	3
GTEx_Heart_Atrial_Appendage_eQTL	ENSG00000186704	7	DTX2P1	76607934	rs4728788	7	76136719	G	A	0.408998	-0.000612	0.0023388	0.793512	0.337152	0.0456002	1.43e-13	-0.00181576	0.00694127	0.793638	0.000111	0.0140362	0.424247	20
GTEx_Heart_Atrial_Appendage_eQTL	ENSG00000241350	7	PMS2P11	76640868	rs4406337	7	76632253	G	A	0.802658	-0.0194016	0.00312943	5.66e-10	-0.903921	0.0948574	1.58e-21	0.0214638	0.00413028	2.03e-07	2.76e-07	0.000225	0.0808614	20
GTEx_Heart_Atrial_Appendage_eQTL	ENSG00000186088	7	GSAP	76940068	rs4727381	7	77045957	G	A	0.651329	-0.0128957	0.00237252	5.47e-08	0.272217	0.0386086	1.78e-12	-0.0473728	0.0110047	1.67e-05	1.67e-05	0.00421804	0.587492	7
GTEx_Heart_Atrial_Appendage_eQTL	ENSG00000131558	7	EXOC4	132937829	rs6979717	7	133554746	G	T	0.129857	-0.01478	0.00333062	9.1e-06	-0.50607	0.0570425	7.2e-19	0.0292054	0.00735873	7.22e-05	7.22e-05	0.0107232	0.0868462	20
GTEx_Heart_Atrial_Appendage_eQTL	ENSG00000168522	8	FNTA	42889337	rs72635455	8	43481427	T	C	0.0593047	-0.0239097	0.00457565	1.74e-07	-0.414756	0.0751539	3.41e-08	0.0576477	0.0151929	0.000148	0.000148	0.0168252	0.350649	15
GTEx_Heart_Atrial_Appendage_eQTL	ENSG00000164924	8	YWHAZ	101928753	rs983583	8	101961910	C	T	0.58998	0.0108901	0.00235781	3.86e-06	-0.28477	0.0286607	2.9e-23	-0.0382416	0.00913055	2.81e-05	2.81e-05	0.00591126	0.782169	20
GTEx_Heart_Left_Ventricle_eQTL	ENSG00000116138	1	DNAJC16	15853308	rs7546668	1	15855123	C	G	0.295501	-0.0100042	0.00247032	5.13e-05	0.190567	0.0291001	5.81e-11	-0.0524972	0.0152415	0.000572	0.000572	0.0381817	0.0525659	15
GTEx_Heart_Left_Ventricle_eQTL	ENSG00000162367	1	TAL1	47681962	rs11211480	1	47693220	G	A	0.574642	-0.0111031	0.00230106	1.4e-06	-0.181255	0.0252582	7.17e-13	0.0612569	0.0152982	6.22e-05	6.22e-05	0.00975153	0.0858533	17
GTEx_Heart_Left_Ventricle_eQTL	ENSG00000198890	1	PRMT6	107599267	rs12401598	1	107580533	A	C	0.326176	0.0106087	0.00240671	1.04e-05	-0.345093	0.0414346	8.18e-17	-0.0307414	0.00789061	9.78e-05	9.78e-05	0.012955	0.320333	18
GTEx_Heart_Left_Ventricle_eQTL	ENSG00000163393	1	SLC22A15	116519119	rs6695053	1	116468230	A	G	0.252556	0.0106294	0.00264123	5.71e-05	0.279803	0.0393861	1.21e-12	0.0379888	0.010849	0.000462	0.000462	0.0337373	0.0424839	19
GTEx_Heart_Left_Ventricle_eQTL	ENSG00000023572	1	GLRX2	193065598	rs10801174	1	193073566	A	T	0.624744	-0.0113112	0.00245886	4.22e-06	0.13478	0.0242001	2.56e-08	-0.0839231	0.023662	0.00039	0.00039	0.0304472	0.326253	17
GTEx_Heart_Left_Ventricle_eQTL	ENSG00000143502	1	SUSD4	223394161	rs17163824	1	223514945	T	A	0.307771	-0.0107768	0.0024799	1.39e-05	0.781944	0.0514152	3.11e-52	-0.013782	0.00329839	2.94e-05	2.94e-05	0.00608314	0.290671	20
GTEx_Heart_Left_Ventricle_eQTL	ENSG00000170759	10	KIF5B	32297938	rs211275	10	32277385	G	C	0.286299	-0.010576	0.00250983	2.51e-05	0.13029	0.0207656	3.51e-10	-0.0811729	0.0232046	0.000469	0.000469	0.034007	0.0464407	19
GTEx_Heart_Left_Ventricle_eQTL	ENSG00000156110	10	ADK	75910960	rs10824084	10	75911415	C	T	0.130879	0.0185451	0.00341708	5.73e-08	-0.461521	0.0383063	1.98e-33	-0.0401825	0.00812046	7.49e-07	7.49e-07	0.000474	0.0528109	9
GTEx_Heart_Left_Ventricle_eQTL	ENSG00000187049	11	TMEM216	61159159	rs11230694	11	61194546	C	T	0.857873	-0.0166911	0.003148	1.14e-07	-0.231388	0.0397524	5.86e-09	0.0721346	0.018403	8.87e-05	8.87e-05	0.0122046	0.0563708	15
GTEx_Heart_Left_Ventricle_eQTL	ENSG00000173486	11	FKBP2	64008475	rs2875749	11	63903878	A	C	0.170757	-0.017464	0.00302665	7.92e-09	0.430639	0.0449064	8.83e-22	-0.0405537	0.00820245	7.65e-07	7.65e-07	0.000481	0.374197	9
GTEx_Heart_Left_Ventricle_eQTL	ENSG00000173457	11	PPP1R14B	64011956	rs11603212	11	63927810	G	A	0.170757	-0.0168592	0.00301938	2.35e-08	0.269575	0.037038	3.38e-13	-0.0625401	0.0141168	9.42e-06	9.42e-06	0.00287522	0.0495616	12
GTEx_Heart_Left_Ventricle_eQTL	ENSG00000158483	11	FAM86C1	71498556	rs10898583	11	71495700	G	A	0.568507	0.00822514	0.00233511	0.000428	-0.540983	0.0429827	2.52e-36	-0.0152041	0.00448227	0.000694	0.000694	0.0427696	0.0359503	20
GTEx_Heart_Left_Ventricle_eQTL	ENSG00000020922	11	MRE11A	94152895	rs639311	11	94205747	T	C	0.336401	-0.010681	0.00250729	2.04e-05	0.648451	0.0421296	1.86e-53	-0.0164716	0.00401194	4.03e-05	4.03e-05	0.00742807	0.241268	20
GTEx_Heart_Left_Ventricle_eQTL	ENSG00000255893	11	RP11-685N10.1	94206074	rs639311	11	94205747	T	C	0.336401	-0.010681	0.00250729	2.04e-05	0.998726	0.0692686	3.98e-47	-0.0106946	0.00261777	4.4e-05	0.000537	0.0367959	0.146716	20
GTEx_Heart_Left_Ventricle_eQTL	ENSG00000170209	11	ANKK1	113258513	rs7945132	11	113262473	T	A	0.677914	-0.0089089	0.0024507	0.000278	0.441841	0.0540742	3.06e-16	-0.0201631	0.00607071	0.000896	0.000896	0.0494741	0.96162	17
GTEx_Heart_Left_Ventricle_eQTL	ENSG00000255455	11	RP11-890B15.3	130736149	rs10894279	11	130771768	C	T	0.375256	0.0118307	0.00235214	4.91e-07	-0.298853	0.0430575	3.9e-12	-0.039587	0.00971988	4.65e-05	4.65e-05	0.00813183	0.0568455	20
GTEx_Heart_Left_Ventricle_eQTL	ENSG00000227258	13	SMIM2-AS1	44716682	rs66786230	13	44711625	C	T	0.146217	-0.0115419	0.00338798	0.000657	0.854734	0.0765392	5.9e-29	-0.0135035	0.00414412	0.00112015	0.000655	0.0413345	0.321854	15
GTEx_Heart_Left_Ventricle_eQTL	ENSG00000136141	13	LRCH1	47127303	rs842375	13	47261970	C	T	0.770961	0.0102895	0.00257171	6.31e-05	-0.328874	0.0388591	2.6e-17	-0.031287	0.00864956	0.000298	0.000298	0.0259027	0.041742	20
GTEx_Heart_Left_Ventricle_eQTL	ENSG00000259362	15	RP11-307C19.1	77817882	rs12917175	15	77818193	C	T	0.304703	0.00843725	0.00243094	0.000519	0.692528	0.0506599	1.53e-42	0.0121833	0.00362161	0.000768	0.000493	0.0350581	0.292862	20
GTEx_Heart_Left_Ventricle_eQTL	ENSG00000184110	16	EIF3C	28699879	rs62036613	16	28823097	G	A	0.332311	0.0283952	0.00233647	5.53e-34	0.241026	0.0403116	2.24e-09	0.11781	0.0219592	8.1e-08	8.1e-08	9.01e-05	0.0934821	18
GTEx_Heart_Left_Ventricle_eQTL	ENSG00000178188	16	SH2B1	28857921	rs11863370	16	28879484	G	A	0.332311	0.0290464	0.00233793	1.94e-35	-0.165512	0.0245529	1.57e-11	-0.175494	0.029619	3.12e-09	3.12e-09	7.15e-06	0.920002	20
GTEx_Heart_Left_Ventricle_eQTL	ENSG00000167397	16	VKORC1	31102163	rs4496161	16	31223876	A	G	0.550102	-0.0125048	0.00229317	4.95e-08	0.144009	0.0256996	2.1e-08	-0.0868337	0.0222193	9.31e-05	9.31e-05	0.0125623	0.112637	8
GTEx_Heart_Left_Ventricle_eQTL	ENSG00000170425	17	ADORA2B	15848231	rs2779210	17	15875147	A	G	0.570552	0.00867907	0.00231849	0.000182	-0.322873	0.0401908	9.47e-16	-0.0268808	0.00792215	0.000691	0.000691	0.0426766	0.510256	20
GTEx_Heart_Left_Ventricle_eQTL	ENSG00000214941	17	ZSWIM7	15879874	rs1045599	17	15879910	T	C	0.571575	0.00867968	0.00231819	0.000181	-0.51306	0.0534107	7.55e-22	-0.0169175	0.00484946	0.000486	0.000486	0.0347352	0.222775	20
GTEx_Heart_Left_Ventricle_eQTL	ENSG00000154080	18	CHST9	24495595	rs1485807	18	24638115	A	G	0.419223	-0.0100722	0.00230282	1.22e-05	-0.506331	0.0423815	6.73e-33	0.0198924	0.00484326	4e-05	0.000418	0.0317229	0.0558118	20
GTEx_Heart_Left_Ventricle_eQTL	ENSG00000166347	18	CYB5A	71920530	rs9953245	18	71975415	C	T	0.300613	-0.00890079	0.00244559	0.000273	0.291515	0.0330632	1.18e-18	-0.0305329	0.00907588	0.000768	0.000768	0.0453307	0.0205039	20
GTEx_Heart_Left_Ventricle_eQTL	ENSG00000197782	19	ZNF780A	40575059	rs234310	19	40518766	G	C	0.0582822	-0.0191641	0.00526165	0.00027	0.678807	0.0804356	3.2e-17	-0.028232	0.00844242	0.000826	0.000826	0.0472517	0.592063	20
GTEx_Heart_Left_Ventricle_eQTL	ENSG00000241015	19	TPM3P9	53935237	rs4239498	19	53943312	G	A	0.880368	0.0134746	0.00381382	0.000411	-0.945482	0.0778229	5.8e-34	-0.0142516	0.00420084	0.000692	0.000385	0.0302371	0.0731204	20
GTEx_Heart_Left_Ventricle_eQTL	ENSG00000170889	19	RPS9	54704610	rs3810232	19	54704760	C	A	0.424335	-0.00976276	0.00233927	3e-05	-0.348885	0.0243256	1.19e-46	0.0279828	0.00698309	6.14e-05	0.000363	0.0291789	0.394061	3
GTEx_Heart_Left_Ventricle_eQTL	ENSG00000186889	2	TMEM17	62727356	rs12463386	2	62731754	T	C	0.211656	0.0113461	0.00267016	2.15e-05	-0.306242	0.0536921	1.17e-08	-0.0370496	0.0108728	0.000655	0.000655	0.0413645	0.524844	13
GTEx_Heart_Left_Ventricle_eQTL	ENSG00000197586	20	ENTPD6	25176329	rs6037062	20	25202892	A	G	0.445808	0.0154336	0.00229962	1.93e-11	-0.211688	0.0290577	3.21e-13	-0.0729072	0.0147704	7.97e-07	7.97e-07	0.000497	0.273297	20
GTEx_Heart_Left_Ventricle_eQTL	ENSG00000100997	20	ABHD12	25275379	rs2500418	20	25382268	T	C	0.575665	-0.0159569	0.00230736	4.66e-12	-0.447394	0.0388643	1.15e-30	0.0356664	0.00601642	3.06e-09	1.65e-09	4.26e-06	0.0215256	20
GTEx_Heart_Left_Ventricle_eQTL	ENSG00000156253	21	RWDD2B	30376705	rs878797	21	30391309	G	A	0.712679	0.00987418	0.0026287	0.000172	-0.440571	0.0351143	4.14e-36	-0.0224122	0.00622822	0.00032	0.000367	0.0293985	0.34511	20
GTEx_Heart_Left_Ventricle_eQTL	ENSG00000160221	21	C21orf33	45553487	rs2299818	21	45492378	G	A	0.176892	-0.0101473	0.00293931	0.000556	1.34495	0.0648929	2.03e-95	-0.00754475	0.00221555	0.000661	0.000661	0.0415591	0.0772033	20
GTEx_Heart_Left_Ventricle_eQTL	ENSG00000131100	22	ATP6V1E1	18074902	rs5746449	22	18114956	A	G	0.143149	0.0123637	0.00295314	2.83e-05	-0.185099	0.0268905	5.84e-12	-0.0667949	0.0186736	0.000348	0.000348	0.0284163	0.0207549	20
GTEx_Heart_Left_Ventricle_eQTL	ENSG00000240972	22	MIF	24236191	rs5760120	22	24266867	A	G	0.608384	0.00858951	0.00233086	0.000229	0.662265	0.0594859	8.65e-29	0.0129699	0.00370732	0.000468	0.000468	0.0339802	0.618156	20
GTEx_Heart_Left_Ventricle_eQTL	ENSG00000099974	22	DDTL	24309089	rs5760120	22	24266867	A	G	0.608384	0.00858951	0.00233086	0.000229	-0.384431	0.0444423	5.14e-18	-0.0223434	0.00659042	0.000698	0.000698	0.0429431	0.271201	20
GTEx_Heart_Left_Ventricle_eQTL	ENSG00000272787	22	KB-226F1.2	24311400	rs5760120	22	24266867	A	G	0.608384	0.00858951	0.00233086	0.000229	-0.506278	0.0637532	2e-15	-0.016966	0.00507547	0.00083	0.00083	0.0473834	0.356719	20
GTEx_Heart_Left_Ventricle_eQTL	ENSG00000099977	22	DDT	24313554	rs5760120	22	24266867	A	G	0.608384	0.00858951	0.00233086	0.000229	0.256534	0.0310896	1.56e-16	0.0334829	0.00995091	0.000766	0.000766	0.045267	0.510054	20
GTEx_Heart_Left_Ventricle_eQTL	ENSG00000250470	22	AP000351.3	24319095	rs5760175	22	24399655	G	T	0.546012	0.00821418	0.00229839	0.000352	0.766135	0.0668691	2.16e-30	0.0107216	0.00314254	0.000645	0.000645	0.0409731	0.693484	20
GTEx_Heart_Left_Ventricle_eQTL	ENSG00000224205	22	AP000351.4	24329511	rs5760175	22	24399655	G	T	0.546012	0.00821418	0.00229839	0.000352	0.932048	0.0601923	4.41e-54	0.00881304	0.00253079	0.000497	0.000497	0.035208	0.460142	20
GTEx_Heart_Left_Ventricle_eQTL	ENSG00000130489	22	SCO2	50961997	rs131805	22	50964153	C	T	0.775051	0.0138271	0.00277938	6.53e-07	-0.565648	0.0735385	1.45e-14	-0.0244447	0.00585178	2.95e-05	2.95e-05	0.00609991	0.249075	14
GTEx_Heart_Left_Ventricle_eQTL	ENSG00000271964	3	RP11-415F23.2	16355946	rs509464	3	16365986	C	T	0.552147	-0.0090732	0.00230554	8.31e-05	-0.407611	0.062418	6.56e-11	0.0222595	0.00660392	0.00075	0.00075	0.0447235	0.896827	15
GTEx_Heart_Left_Ventricle_eQTL	ENSG00000144741	3	SLC25A26	66119285	rs813636	3	66354911	C	G	0.653374	0.00952158	0.00233551	4.56e-05	-0.305156	0.0299677	2.37e-24	-0.0312023	0.00824411	0.000154	0.000379	0.0299255	0.0919606	20
GTEx_Heart_Left_Ventricle_eQTL	ENSG00000173226	3	IQCB1	121488610	rs1920321	3	121557251	T	A	0.618609	-0.00775043	0.00238759	0.00116985	0.436241	0.0435055	1.16e-23	-0.0177664	0.00575275	0.00201284	0.000388	0.0303628	0.138032	20
GTEx_Heart_Left_Ventricle_eQTL	ENSG00000121542	3	SEC22A	122920774	rs62261387	3	122917024	T	G	0.213701	0.0120294	0.00295691	4.74e-05	-0.321714	0.0555043	6.78e-09	-0.0373917	0.0112291	0.000869	0.000869	0.0486215	0.144058	20
GTEx_Heart_Left_Ventricle_eQTL	ENSG00000173175	3	ADCY5	123001143	rs6771801	3	123082706	T	C	0.245399	0.0149172	0.00278096	8.14e-08	-0.205886	0.0283199	3.59e-13	-0.0724538	0.016786	1.59e-05	1.59e-05	0.00407187	0.873729	20
GTEx_Heart_Left_Ventricle_eQTL	ENSG00000074211	4	PPP2R2C	6322305	rs4524456	4	6492739	A	G	0.497955	-0.0112111	0.00229404	1.02e-06	-0.288875	0.0422302	7.89e-12	0.0388097	0.00975977	6.99e-05	6.99e-05	0.0105262	0.631264	20
GTEx_Heart_Left_Ventricle_eQTL	ENSG00000145147	4	SLIT2	20254883	rs2575080	4	20200817	G	A	0.717791	-0.0109837	0.00250167	1.13e-05	-0.216392	0.03215	1.69e-11	0.0507582	0.0138031	0.000236	0.000236	0.0224722	0.263287	20
GTEx_Heart_Left_Ventricle_eQTL	ENSG00000134851	4	TMEM165	56262124	rs12510400	4	56443461	G	A	0.292434	0.0115374	0.00249664	3.82e-06	-0.171571	0.0229902	8.47e-14	-0.0672455	0.0171156	8.53e-05	8.53e-05	0.0119199	0.214327	20
GTEx_Heart_Left_Ventricle_eQTL	ENSG00000145416	4	2001-03-01	164445450	rs1441722	4	164440367	T	C	0.608384	0.00819858	0.00236787	0.000535	-0.440539	0.0364102	1.06e-33	-0.0186103	0.00559069	0.000872	0.000872	0.0487428	0.264742	20
GTEx_Heart_Left_Ventricle_eQTL	ENSG00000273449	4	RP11-218F10.3	164450923	rs958855	4	164451641	G	A	0.578732	0.00864248	0.00232632	0.000203	-0.449441	0.0438621	1.22e-24	-0.0192294	0.00550574	0.000478	0.000478	0.0344402	0.880247	20
GTEx_Heart_Left_Ventricle_eQTL	ENSG00000073578	5	SDHA	218356	rs55671190	5	287422	A	G	0.0501022	0.0288325	0.00481776	2.17e-09	-0.300282	0.0366173	2.39e-16	-0.0960182	0.0198622	1.34e-06	1.34e-06	0.000725	0.0759251	20
GTEx_Heart_Left_Ventricle_eQTL	ENSG00000185689	6	C6orf201	4079440	rs9328222	6	4131482	G	T	0.0848671	0.0172571	0.0040236	1.8e-05	0.726644	0.0864124	4.13e-17	0.023749	0.00621588	0.000133	0.000133	0.0157266	0.328556	8
GTEx_Heart_Left_Ventricle_eQTL	ENSG00000015676	7	NUDCD3	44418720	rs306995	7	44539829	A	G	0.194274	0.0145729	0.00273426	9.83e-08	0.234943	0.0321735	2.83e-13	0.0620276	0.0144081	1.67e-05	1.67e-05	0.00421465	0.0217344	20
GTEx_Heart_Left_Ventricle_eQTL	ENSG00000237310	7	GS1-124K5.4	65958693	rs6951503	7	65718936	G	T	0.632924	-0.00956109	0.00238503	6.1e-05	-0.54226	0.0523606	3.92e-25	0.0176319	0.00471634	0.000185	0.000185	0.019337	0.109126	9
GTEx_Heart_Left_Ventricle_eQTL	ENSG00000273448	7	RP11-166O4.6	66798034	rs6963583	7	66804561	A	G	0.256646	0.00648129	0.00257794	0.0119325	0.861094	0.065118	6.41e-40	0.00752681	0.00304742	0.0135154	0.000164	0.0179578	0.855612	20
GTEx_Heart_Left_Ventricle_eQTL	ENSG00000127957	7	PMS2P3	75132254	rs62477685	7	75101707	T	A	0.444785	-0.0177054	0.00232076	2.36e-14	0.322929	0.0457359	1.66e-12	-0.0548275	0.0105804	2.2e-07	2.2e-07	0.000191	0.126526	4
GTEx_Heart_Left_Ventricle_eQTL	ENSG00000186088	7	GSAP	76940068	rs7808180	7	77047782	A	C	0.646217	-0.0124031	0.00236844	1.63e-07	0.210695	0.0370026	1.24e-08	-0.0588677	0.0152724	0.000116	0.000116	0.014424	0.196137	11
GTEx_Heart_Left_Ventricle_eQTL	ENSG00000154415	7	PPP1R3A	113516832	rs10226417	7	113554357	C	T	0.0398773	0.00947137	0.00548166	0.0840187	0.24374	0.0404365	1.66e-09	0.0388585	0.0233955	0.0967255	0.000673	0.0419987	0.0152667	10
GTEx_Heart_Left_Ventricle_eQTL	ENSG00000131558	7	EXOC4	132937829	rs73152990	7	133481070	A	G	0.128834	-0.0145431	0.00333895	1.33e-05	-0.500967	0.0505799	3.98e-23	0.02903	0.00728102	6.69e-05	6.69e-05	0.0102269	0.380378	20
GTEx_Heart_Left_Ventricle_eQTL	ENSG00000164924	8	YWHAZ	101928753	rs964917	8	101937455	C	T	0.574642	0.0102079	0.00234711	1.37e-05	-0.255532	0.0250729	2.16e-24	-0.0399477	0.00998656	6.33e-05	6.33e-05	0.00986419	0.832849	20
GTEx_Kidney_Cortex_eQTL	ENSG00000170425	17	ADORA2B	15848231	rs1045599	17	15879910	T	C	0.571575	0.00867968	0.00231819	0.000181	-1.00642	0.139016	4.5e-13	-0.00862431	0.00259322	0.000882	0.000882	0.0490556	0.19162	17
GTEx_Kidney_Cortex_eQTL	ENSG00000152128	2	TMEM163	135213330	rs4953936	2	135581512	T	C	0.5	-0.00871812	0.00238009	0.000249	-1.08143	0.128506	3.92e-17	0.00806166	0.00240032	0.000783	0.000783	0.045829	0.371177	20
GTEx_Kidney_Cortex_eQTL	ENSG00000218537	22	AP000350.4	24236613	rs5760120	22	24266867	A	G	0.608384	0.00858951	0.00233086	0.000229	1.24615	0.132701	5.96e-21	0.00689284	0.00200931	0.000603	0.000603	0.0393376	0.911305	20
GTEx_Kidney_Cortex_eQTL	ENSG00000273295	22	AP000350.5	24243619	rs5760120	22	24266867	A	G	0.608384	0.00858951	0.00233086	0.000229	1.20881	0.121933	3.63e-23	0.00710576	0.00205713	0.000552	0.000552	0.0373759	0.914139	20
GTEx_Kidney_Cortex_eQTL	ENSG00000241350	7	PMS2P11	76640868	rs62473743	7	76610299	G	A	0.803681	-0.0183471	0.00316292	6.6e-09	-1.18101	0.209066	1.61e-08	0.0155351	0.00383866	5.19e-05	5.19e-05	0.00869993	0.165777	10
GTEx_Liver_eQTL	ENSG00000137941	1	TTLL7	84330711	rs910184	1	84325129	T	C	0.711656	0.0117136	0.00253234	3.74e-06	0.638513	0.078597	4.51e-16	0.018345	0.00456381	5.83e-05	5.83e-05	0.00936063	0.255773	20
GTEx_Liver_eQTL	ENSG00000181656	1	GPR88	101003693	rs2783693	1	101045040	T	C	0.570552	0.00942486	0.00230421	4.31e-05	-0.667238	0.0742715	2.62e-19	-0.0141252	0.00379444	0.000197	0.000197	0.0200945	0.306544	20
GTEx_Liver_eQTL	ENSG00000198890	1	PRMT6	107599267	rs2232015	1	107599258	T	A	0.320041	0.0113357	0.00241714	2.74e-06	-1.18154	0.0625331	1.26e-79	-0.00959401	0.00210783	5.32e-06	5.32e-06	0.00194299	0.597353	19
GTEx_Liver_eQTL	ENSG00000224714	10	RP11-179K3.2	66660894	rs10761875	10	66690471	T	G	0.494888	-0.010908	0.00229241	1.95e-06	-0.35027	0.056681	6.42e-10	0.0311417	0.00826005	0.000163	0.000163	0.0178794	0.0196973	20
GTEx_Liver_eQTL	ENSG00000020922	11	MRE11A	94152895	rs639311	11	94205747	T	C	0.336401	-0.010681	0.00250729	2.04e-05	0.747649	0.0677479	2.57e-28	-0.0142861	0.00359475	7.06e-05	7.06e-05	0.0105875	0.107086	20
GTEx_Liver_eQTL	ENSG00000255893	11	RP11-685N10.1	94206074	rs530569	11	94169708	T	C	0.338446	-0.0107455	0.00250658	1.81e-05	0.907494	0.0847388	9.2e-27	-0.0118408	0.00297517	6.9e-05	6.9e-05	0.0104319	0.230469	20
GTEx_Liver_eQTL	ENSG00000259982	16	CDC37P1	28711615	rs12598357	16	28340945	G	A	0.366053	0.026483	0.00232272	4.1e-30	0.570851	0.0839343	1.04e-11	0.0463922	0.00794259	5.19e-09	5.19e-09	1.07e-05	0.131773	20
GTEx_Liver_eQTL	ENSG00000167397	16	VKORC1	31102163	rs7184910	16	31229022	A	G	0.550102	-0.0127069	0.00229319	3.01e-08	-0.491448	0.0805584	1.06e-09	0.0258559	0.0063037	4.1e-05	4.1e-05	0.00750988	0.672585	10
GTEx_Liver_eQTL	ENSG00000170425	17	ADORA2B	15848231	rs1045599	17	15879910	T	C	0.571575	0.00867968	0.00231819	0.000181	-0.694312	0.0818296	2.16e-17	-0.0125011	0.00364946	0.000614	0.000614	0.0397664	0.516887	19
GTEx_Liver_eQTL	ENSG00000154217	17	PITPNC1	65373575	rs34609776	17	65368155	G	A	0.571575	-0.0111989	0.00230477	1.18e-06	0.423504	0.0704792	1.87e-09	-0.0264434	0.00699879	0.000158	0.000158	0.0175288	0.0484724	16
GTEx_Liver_eQTL	ENSG00000197782	19	ZNF780A	40575059	rs234360	19	40473712	T	C	0.0562372	-0.0181911	0.00527343	0.000561	0.847239	0.0968316	2.14e-18	-0.021471	0.00669053	0.00133123	0.000517	0.0360215	0.543206	20
GTEx_Liver_eQTL	ENSG00000100997	20	ABHD12	25275379	rs6037158	20	25595466	A	C	0.48364	0.0139617	0.00229421	1.16e-09	0.51145	0.0621543	1.89e-16	0.0272982	0.00557914	9.94e-07	9.94e-07	0.000585	0.0399021	20
GTEx_Liver_eQTL	ENSG00000235772	21	AP001625.6	43980484	rs855265	21	43980937	T	C	0.582822	-0.0137724	0.00237168	6.36e-09	0.441548	0.0747816	3.54e-09	-0.0311913	0.00753371	3.47e-05	3.47e-05	0.00676465	0.0831536	15
GTEx_Liver_eQTL	ENSG00000241945	21	PWP2	45527171	rs7277269	21	45512356	C	G	0.177914	-0.0105772	0.00293754	0.000317	1.3254	0.0971328	2.16e-42	-0.00798038	0.00229221	0.000499	0.000499	0.0352705	0.065406	17
GTEx_Liver_eQTL	ENSG00000160221	21	C21orf33	45553487	rs2838471	21	45449845	G	A	0.177914	-0.0102091	0.00293933	0.000514	1.3389	0.0982188	2.59e-42	-0.00762501	0.00226547	0.000763	0.000763	0.0451774	0.0940176	20
GTEx_Liver_eQTL	ENSG00000240972	22	MIF	24236191	rs5760120	22	24266867	A	G	0.608384	0.00858951	0.00233086	0.000229	0.986387	0.0801549	8.41e-35	0.00870806	0.0024667	0.000415	0.000415	0.0316054	0.657656	20
GTEx_Liver_eQTL	ENSG00000218537	22	AP000350.4	24236613	rs5751775	22	24266726	C	T	0.608384	0.00829593	0.00232543	0.00036	1.11858	0.0788461	1.1e-45	0.00741649	0.00214364	0.000541	0.000541	0.0369431	0.276107	20
GTEx_Liver_eQTL	ENSG00000273295	22	AP000350.5	24243619	rs5760120	22	24266867	A	G	0.608384	0.00858951	0.00233086	0.000229	1.06814	0.0755236	2.06e-45	0.00804156	0.00225502	0.000362	0.000362	0.0291463	0.4978	20
GTEx_Liver_eQTL	ENSG00000225282	22	AP000350.6	24269087	rs5760120	22	24266867	A	G	0.608384	0.00858951	0.00233086	0.000229	0.99391	0.0728216	2.06e-42	0.00864214	0.00242912	0.000374	0.000374	0.0297172	0.346617	20
GTEx_Liver_eQTL	ENSG00000133433	22	GSTT2B	24299601	rs5760120	22	24266867	A	G	0.608384	0.00858951	0.00233086	0.000229	-1.03568	0.0744919	6.05e-44	-0.0082936	0.00232827	0.000368	0.000368	0.0294207	0.360719	20
GTEx_Liver_eQTL	ENSG00000099974	22	DDTL	24309089	rs5760120	22	24266867	A	G	0.608384	0.00858951	0.00233086	0.000229	-0.88979	0.0554991	7.58e-58	-0.00965342	0.00268787	0.000329	0.000329	0.0274721	0.58782	20
GTEx_Liver_eQTL	ENSG00000272787	22	KB-226F1.2	24311400	rs5751775	22	24266726	C	T	0.608384	0.00829593	0.00232543	0.00036	-1.06371	0.0712775	2.32e-50	-0.00779906	0.00224775	0.000521	0.000521	0.0361772	0.325581	20
GTEx_Liver_eQTL	ENSG00000099977	22	DDT	24313554	rs5760120	22	24266867	A	G	0.608384	0.00858951	0.00233086	0.000229	-0.882141	0.0589669	1.34e-50	-0.00973712	0.00272126	0.000346	0.000346	0.0283425	0.694031	20
GTEx_Liver_eQTL	ENSG00000130489	22	SCO2	50961997	rs131805	22	50964153	C	T	0.775051	0.0138271	0.00277938	6.53e-07	-0.455083	0.0771182	3.61e-09	-0.0303836	0.00798816	0.000143	0.000143	0.01643	0.810859	8
GTEx_Liver_eQTL	ENSG00000112159	6	MDN1	90352218	rs9344959	6	90493197	C	G	0.810838	-0.0133928	0.00304057	1.06e-05	-0.702307	0.0806273	3.02e-18	0.0190697	0.00485146	8.47e-05	8.47e-05	0.0118582	0.0108337	20
GTEx_Liver_eQTL	ENSG00000179406	7	LINC00174	65841031	rs6460292	7	65810075	A	G	0.572597	-0.0087393	0.00232823	0.000174	0.262235	0.0369631	1.3e-12	-0.0333262	0.0100445	0.000907	0.000907	0.049829	0.284811	14
GTEx_Liver_eQTL	ENSG00000237310	7	GS1-124K5.4	65958693	rs801215	7	66011938	T	A	0.633947	-0.00945647	0.00238541	7.36e-05	-0.346728	0.050625	7.44e-12	0.0272735	0.00794914	0.000601	0.000601	0.0392913	0.242014	9
GTEx_Liver_eQTL	ENSG00000186704	7	DTX2P1	76607934	rs7807719	7	76134433	A	C	0.407975	-0.000545	0.00234123	0.816067	0.395031	0.0642387	7.78e-10	-0.00137859	0.00593094	0.816196	0.000405	0.0311315	0.266025	20
GTEx_Liver_eQTL	ENSG00000241350	7	PMS2P11	76640868	rs56076430	7	76691994	C	G	0.214724	0.019756	0.00303529	7.58e-11	1.08567	0.11156	2.21e-22	0.0181971	0.00336345	6.29e-08	4.89e-07	0.000345	0.530765	16
GTEx_Liver_eQTL	ENSG00000135211	7	TMEM60	77423045	rs6465828	7	77421817	T	G	0.509202	0.0137948	0.00229379	1.81e-09	-0.381224	0.0654712	5.79e-09	-0.0361856	0.00865004	2.87e-05	2.87e-05	0.00600594	0.366671	20
GTEx_Liver_eQTL	ENSG00000131558	7	EXOC4	132937829	rs73152990	7	133481070	A	G	0.128834	-0.0145431	0.00333895	1.33e-05	-0.445451	0.0700579	2.04e-10	0.032648	0.00908571	0.000326	0.000326	0.027372	0.0367519	14
GTEx_Lung_eQTL	ENSG00000164008	1	C1orf50	43232940	rs33950227	1	43296173	T	C	0.251534	0.0114419	0.00265649	1.65e-05	-0.192712	0.0329225	4.81e-09	-0.0593728	0.0171144	0.000522	0.000522	0.0362197	0.0132245	20
GTEx_Lung_eQTL	ENSG00000177868	1	CCDC23	43272723	rs56361642	1	43281980	C	A	0.293456	0.00958547	0.00255452	0.000175	0.452301	0.037314	8.13e-34	0.0211927	0.00591225	0.000338	0.000338	0.0279204	0.191346	20
GTEx_Lung_eQTL	ENSG00000066056	1	TIE1	43766664	rs3768046	1	43766426	G	A	0.628834	-0.00951154	0.00235537	5.39e-05	0.18601	0.0235433	2.77e-15	-0.0511346	0.0142207	0.000323	0.000323	0.0272096	0.0991213	20
GTEx_Lung_eQTL	ENSG00000117569	1	PTBP2	97187221	rs72721996	1	97275193	G	A	0.340491	0.0154148	0.00240233	1.39e-10	0.171048	0.0277686	7.29e-10	0.0901196	0.0202806	8.85e-06	8.85e-06	0.002751	0.0167398	20
GTEx_Lung_eQTL	ENSG00000198890	1	PRMT6	107599267	rs2232015	1	107599258	T	A	0.320041	0.0113357	0.00241714	2.74e-06	-0.190009	0.0223204	1.7e-17	-0.0596588	0.0145239	4e-05	4e-05	0.00738921	0.495498	12
GTEx_Lung_eQTL	ENSG00000225213	10	RP11-197M22.2	16763351	rs7893556	10	16771273	C	T	0.527607	0.00980758	0.00229565	1.94e-05	0.358141	0.0456618	4.39e-15	0.0273847	0.00729911	0.000176	0.000176	0.0187225	0.119031	20
GTEx_Lung_eQTL	ENSG00000187049	11	TMEM216	61159159	rs2943805	11	61207310	G	T	0.861963	-0.0166327	0.00316693	1.5e-07	-0.208825	0.0315109	3.42e-11	0.0796489	0.0193505	3.85e-05	3.85e-05	0.00722227	0.109413	16
GTEx_Lung_eQTL	ENSG00000219435	11	TEX40	64067863	rs7926629	11	63934521	G	T	0.168712	-0.0171472	0.00301802	1.33e-08	-0.366192	0.0644052	1.3e-08	0.0468256	0.0116512	5.85e-05	5.85e-05	0.009377	0.0442491	7
GTEx_Lung_eQTL	ENSG00000126432	11	PRDX5	64085560	rs34113693	11	63900123	T	G	0.170757	-0.0173347	0.00302668	1.02e-08	-0.136692	0.0225767	1.41e-09	0.126816	0.0304795	3.17e-05	3.17e-05	0.00638314	0.0867358	11
GTEx_Lung_eQTL	ENSG00000020922	11	MRE11A	94152895	rs639311	11	94205747	T	C	0.336401	-0.010681	0.00250729	2.04e-05	0.76197	0.0355087	3.79e-102	-0.0140176	0.00335475	2.94e-05	0.000173	0.0185182	0.313603	20
GTEx_Lung_eQTL	ENSG00000255893	11	RP11-685N10.1	94206074	rs639311	11	94205747	T	C	0.336401	-0.010681	0.00250729	2.04e-05	0.990804	0.0485938	2.07e-92	-0.0107801	0.0025852	3.05e-05	0.000402	0.0310162	0.109351	20
GTEx_Lung_eQTL	ENSG00000170209	11	ANKK1	113258513	rs11214603	11	113279922	A	G	0.5409	-0.00838177	0.00230201	0.000272	0.296259	0.0318433	1.36e-20	-0.028292	0.00834414	0.000697	0.000489	0.0348969	0.512054	20
GTEx_Lung_eQTL	ENSG00000259982	16	CDC37P1	28711615	rs62036621	16	28833299	A	C	0.334356	0.0286718	0.00233585	1.24e-34	0.776672	0.0553765	1.09e-44	0.0369162	0.00399664	2.54e-20	2.3e-20	6.99e-16	0.0151591	20
GTEx_Lung_eQTL	ENSG00000196993	16	NPIPB9	28763108	rs62034323	16	28536473	T	C	0.355828	0.0281377	0.0023231	9.11e-34	-0.433652	0.0586995	1.49e-13	-0.0648855	0.0102878	2.84e-10	2.84e-10	1.01e-06	0.0214099	20
GTEx_Lung_eQTL	ENSG00000251417	16	RP11-1348G14.4	28814097	rs72793812	16	28840381	G	A	0.333333	0.0283597	0.00233658	6.7e-34	-0.513263	0.0548174	7.74e-21	-0.0552538	0.00745308	1.23e-13	1.23e-13	1.09e-09	0.0506799	20
GTEx_Lung_eQTL	ENSG00000178952	16	TUFM	28853732	rs7187776	16	28857645	G	A	0.345603	0.0290661	0.00233466	1.4e-35	0.225755	0.0183232	7.01e-35	0.128751	0.014702	2e-18	7.57e-18	1.36e-13	0.0219098	20
GTEx_Lung_eQTL	ENSG00000169682	16	SPNS1	28985542	rs62036616	16	28826307	G	A	0.333333	0.0284682	0.00233645	3.76e-34	0.17682	0.0299366	3.49e-09	0.161001	0.0302922	1.07e-07	1.07e-07	0.000111	0.0972057	20
GTEx_Lung_eQTL	ENSG00000108509	17	CAMTA2	4871287	rs418305	17	4880893	G	A	0.507157	-0.00982135	0.00230112	1.97e-05	-0.183306	0.0220915	1.06e-16	0.053579	0.0141168	0.000147	0.000147	0.0167848	0.0889058	20
GTEx_Lung_eQTL	ENSG00000029725	17	RABEP1	5185558	rs11868032	17	5283617	T	A	0.439673	0.0124302	0.0023522	1.26e-07	0.185381	0.0256585	5.01e-13	0.0670519	0.0157203	2e-05	2e-05	0.00472763	0.0276727	20
GTEx_Lung_eQTL	ENSG00000170425	17	ADORA2B	15848231	rs2779210	17	15875147	A	G	0.570552	0.00867907	0.00231849	0.000182	-0.240903	0.0322743	8.38e-14	-0.0360272	0.0107667	0.000819	0.000819	0.0470401	0.300432	15
GTEx_Lung_eQTL	ENSG00000214941	17	ZSWIM7	15879874	rs11656046	17	15958014	C	T	0.567485	0.0094192	0.00230928	4.53e-05	0.240335	0.0268125	3.14e-19	0.039192	0.0105567	0.000205	0.000205	0.0206089	0.494321	20
GTEx_Lung_eQTL	ENSG00000011295	17	TTC19	15902694	rs758853	17	15903602	A	C	0.531697	0.00817736	0.00229584	0.000368	0.367048	0.032854	5.59e-29	0.0222787	0.00656507	0.00069	0.00069	0.0426363	0.192817	20
GTEx_Lung_eQTL	ENSG00000108395	17	TRIM37	57059999	rs2333410	17	57137129	A	G	0.362986	-0.00851515	0.00237142	0.00033	-0.333408	0.0331711	9.08e-24	0.0255397	0.00755292	0.000721	0.000721	0.0437251	0.135452	20
GTEx_Lung_eQTL	ENSG00000078142	18	PIK3C3	39535171	rs4890222	18	39693417	A	G	0.312883	0.0120118	0.00240818	6.1e-07	-0.19878	0.0341127	5.64e-09	-0.0604279	0.015947	0.000151	0.000151	0.017042	0.0899386	16
GTEx_Lung_eQTL	ENSG00000166347	18	CYB5A	71920530	rs60130612	18	71954172	A	T	0.130879	-0.0135865	0.00301542	6.62e-06	0.16132	0.0282904	1.18e-08	-0.0842205	0.0238231	0.000407	0.000407	0.0312578	0.442362	20
GTEx_Lung_eQTL	ENSG00000206043	18	C18orf63	71983048	rs8086266	18	72032107	A	C	0.161554	-0.0114329	0.00284128	5.73e-05	0.343159	0.0357262	7.6e-22	-0.0333165	0.00897697	0.000206	0.000118	0.014601	0.730201	20
GTEx_Lung_eQTL	ENSG00000197782	19	ZNF780A	40575059	rs73549836	19	40594545	T	C	0.0368098	-0.0239379	0.00664483	0.000315	1.15618	0.0655791	1.44e-69	-0.0207043	0.00586599	0.000416	0.000163	0.0178738	0.378285	20
GTEx_Lung_eQTL	ENSG00000170889	19	RPS9	54704610	rs3852887	19	54707588	A	G	0.421268	-0.00933717	0.00233767	6.49e-05	-0.318078	0.0211929	6.44e-51	0.029355	0.00760515	0.000113	0.000113	0.0142278	0.869711	3
GTEx_Lung_eQTL	ENSG00000115526	2	CHST10	101008327	rs13031906	2	100939524	C	T	0.482618	-0.0105133	0.00229147	4.48e-06	0.18256	0.0319801	1.14e-08	-0.057588	0.0161033	0.000349	0.000349	0.0284745	0.0580771	11
GTEx_Lung_eQTL	ENSG00000082258	2	CCNT2	135675805	rs3769024	2	135677268	A	G	0.334356	-0.00998732	0.0028605	0.00048	0.322241	0.0266924	1.48e-33	-0.0309933	0.00924068	0.000796	0.000796	0.0462498	0.14628	20
GTEx_Lung_eQTL	ENSG00000166913	20	YWHAB	43514317	rs6031855	20	43522834	T	C	0.284254	0.0139042	0.00259327	8.25e-08	-0.156939	0.0206403	2.88e-14	-0.0885965	0.0202192	1.18e-05	1.18e-05	0.00334292	0.0666898	18
GTEx_Lung_eQTL	ENSG00000156253	21	RWDD2B	30376705	rs2832155	21	30410350	C	A	0.711656	0.00991277	0.00262755	0.000162	-0.28184	0.0247361	4.49e-30	-0.0351716	0.00982061	0.000342	0.000342	0.0281154	0.505375	20
GTEx_Lung_eQTL	ENSG00000160221	21	C21orf33	45553487	rs2299818	21	45492378	G	A	0.176892	-0.0101473	0.00293931	0.000556	1.34077	0.0580622	5.58e-118	-0.00756828	0.00221662	0.000639	7.61e-05	0.011095	0.0570567	20
GTEx_Lung_eQTL	ENSG00000237604	21	AP001056.1	45595372	rs7277269	21	45512356	C	G	0.177914	-0.0105772	0.00293754	0.000317	0.611925	0.0688304	6.09e-19	-0.0172851	0.00517927	0.000846	7.87e-05	0.011329	0.229863	20
GTEx_Lung_eQTL	ENSG00000131100	22	ATP6V1E1	18074902	rs3532	22	18075263	C	T	0.138037	0.012476	0.00297644	2.77e-05	-0.194333	0.0216362	2.66e-19	-0.0641992	0.0169019	0.000146	0.000146	0.0166538	0.0216024	20
GTEx_Lung_eQTL	ENSG00000099968	22	BCL2L13	18111621	rs2535698	22	18171590	A	G	0.170757	0.0172724	0.00283406	1.1e-09	0.166904	0.0284771	4.6e-09	0.103487	0.0244968	2.39e-05	2.39e-05	0.0053303	0.0954228	20
GTEx_Lung_eQTL	ENSG00000240972	22	MIF	24236191	rs5751775	22	24266726	C	T	0.608384	0.00829593	0.00232543	0.00036	1.0313	0.0483278	4.86e-101	0.00804415	0.00228615	0.000434	0.000299	0.0259574	0.551196	20
GTEx_Lung_eQTL	ENSG00000218537	22	AP000350.4	24236613	rs5760120	22	24266867	A	G	0.608384	0.00858951	0.00233086	0.000229	1.18919	0.0284389	0	0.007223	0.00196763	0.000242	0.000736	0.0442398	0.598022	20
GTEx_Lung_eQTL	ENSG00000273295	22	AP000350.5	24243619	rs5760120	22	24266867	A	G	0.608384	0.00858951	0.00233086	0.000229	1.09633	0.0264879	0	0.00783479	0.00213446	0.000242	0.000734	0.044176	0.659891	20
GTEx_Lung_eQTL	ENSG00000225282	22	AP000350.6	24269087	rs5760120	22	24266867	A	G	0.608384	0.00858951	0.00233086	0.000229	0.984498	0.0504319	7.23e-85	0.00872476	0.00240937	0.000293	0.000491	0.0349702	0.613532	20
GTEx_Lung_eQTL	ENSG00000130489	22	SCO2	50961997	rs131805	22	50964153	C	T	0.775051	0.0138271	0.00277938	6.53e-07	-0.545566	0.0446783	2.72e-34	-0.0253444	0.00550107	4.08e-06	4.08e-06	0.00161548	0.169502	20
GTEx_Lung_eQTL	ENSG00000025708	22	TYMP	50964181	rs131805	22	50964153	C	T	0.775051	0.0138271	0.00277938	6.53e-07	0.28275	0.0290513	2.19e-22	0.0489021	0.0110395	9.44e-06	0.000101	0.0132503	0.468502	20
GTEx_Lung_eQTL	ENSG00000114446	3	IFT57	107879659	rs752179	3	108024070	A	T	0.292434	-0.0110533	0.00249574	9.47e-06	0.182886	0.0334731	4.66e-08	-0.0604384	0.0175667	0.000581	0.000222	0.0216679	0.415019	20
GTEx_Lung_eQTL	ENSG00000173226	3	IQCB1	121488610	rs2331964	3	121542898	C	T	0.618609	-0.00782307	0.00238717	0.00104865	0.53659	0.0373636	9.05e-47	-0.0145792	0.00456313	0.00139827	0.000565	0.0379041	0.159745	20
GTEx_Lung_eQTL	ENSG00000114544	3	SLC41A3	125725198	rs58582416	3	125765557	A	C	0.341513	-0.00593782	0.00239819	0.0132877	0.539118	0.0383743	7.82e-45	-0.011014	0.00451691	0.014753	4.58e-05	0.0080595	0.0151102	20
GTEx_Lung_eQTL	ENSG00000244040	3	IL12A-AS1	159631189	rs4524326	3	159673011	A	T	0.574642	0.00940256	0.00230741	4.6e-05	-0.302509	0.0520238	6.07e-09	-0.0310819	0.00931407	0.000847	0.000847	0.0479069	0.0254702	19
GTEx_Lung_eQTL	ENSG00000273257	4	RP11-177J6.1	56254116	rs7663650	4	56231119	T	C	0.333333	0.00965786	0.00241098	6.18e-05	0.400263	0.0626936	1.72e-10	0.0241288	0.00711095	0.000691	0.000691	0.042672	0.094393	20
GTEx_Lung_eQTL	ENSG00000145241	4	CENPC	68337521	rs35108540	4	68411228	T	C	0.0848671	0.0138365	0.00364484	0.000147	-0.384946	0.0545727	1.74e-12	-0.0359439	0.0107525	0.000829	2.45e-05	0.00541372	0.0313953	20
GTEx_Lung_eQTL	ENSG00000138767	4	CNOT6L	78634541	rs6829203	4	78739891	T	C	0.868098	-0.0147091	0.00329704	8.15e-06	0.167503	0.0250985	2.49e-11	-0.0878139	0.0236764	0.000208	0.000208	0.0207828	0.261833	20
GTEx_Lung_eQTL	ENSG00000145416	4	2001-03-01	164445450	rs958855	4	164451641	G	A	0.578732	0.00864248	0.00232632	0.000203	-0.214183	0.0263865	4.77e-16	-0.0403509	0.0119449	0.00073	0.00073	0.0440477	0.66718	18
GTEx_Lung_eQTL	ENSG00000273449	4	RP11-218F10.3	164450923	rs958855	4	164451641	G	A	0.578732	0.00864248	0.00232632	0.000203	-0.489796	0.0349922	1.62e-44	-0.0176451	0.00491402	0.00033	0.00033	0.0275191	0.290762	20
GTEx_Lung_eQTL	ENSG00000250848	5	CTD-2083E4.5	288948	rs10074892	5	230704	G	C	0.112474	0.0203927	0.00339784	1.95e-09	-0.364812	0.0584451	4.32e-10	-0.0558991	0.0129208	1.52e-05	1.52e-05	0.00395659	0.122025	20
GTEx_Lung_eQTL	ENSG00000180104	5	EXOC3	443273	rs115554641	5	443236	G	C	0.398773	-0.00743116	0.00232994	0.00142562	-0.439844	0.034091	4.38e-38	0.016895	0.00545666	0.00196009	0.000195	0.0199193	0.332325	20
GTEx_Lung_eQTL	ENSG00000188818	5	ZDHHC11	710471	rs4956965	5	732300	T	C	0.162577	-0.011896	0.00280289	2.19e-05	-0.415811	0.0588297	1.57e-12	0.0286092	0.00786268	0.000274	0.000274	0.0246444	0.329548	20
GTEx_Lung_eQTL	ENSG00000206077	5	ZDHHC11B	710475	rs59086942	5	719581	C	G	0.151329	-0.0112586	0.00282938	6.92e-05	-0.383101	0.0580401	4.09e-11	0.0293881	0.00862371	0.000655	0.000391	0.0304767	0.341964	20
GTEx_Lung_eQTL	ENSG00000135333	6	EPHA7	93949738	rs1570631	6	93811876	C	T	0.276074	-0.00928815	0.00254884	0.000268	-0.467048	0.0528892	1.04e-18	0.0198869	0.00590375	0.000756	0.000756	0.0449175	0.548943	14
GTEx_Lung_eQTL	ENSG00000105953	7	OGDH	44646171	rs740094	7	44669698	A	G	0.44683	0.0107003	0.00230427	3.42e-06	-0.126834	0.0212148	2.25e-09	-0.0843647	0.0230041	0.000245	0.000245	0.023019	0.0940466	8
GTEx_Lung_eQTL	ENSG00000136270	7	TBRG4	45139699	rs4724353	7	45084056	A	G	0.439673	0.00833023	0.00230382	0.000299	0.210658	0.0213478	5.73e-23	0.0395439	0.0116474	0.000686	0.000686	0.0424856	0.0181153	14
GTEx_Lung_eQTL	ENSG00000237310	7	GS1-124K5.4	65958693	rs6961853	7	66002022	A	G	0.258691	0.012537	0.00261081	1.57e-06	0.497802	0.0494098	7.13e-24	0.0251847	0.00580993	1.46e-05	1.46e-05	0.00385481	0.186134	12
GTEx_Lung_eQTL	ENSG00000273448	7	RP11-166O4.6	66798034	rs11773173	7	66784852	C	T	0.394683	0.00526302	0.00237613	0.0267635	0.562231	0.0390187	4.52e-47	0.00936095	0.0042759	0.0285796	0.000668	0.0418319	0.711621	20
GTEx_Lung_eQTL	ENSG00000170092	7	AC018720.10	75123401	rs62477685	7	75101707	T	A	0.444785	-0.0177054	0.00232076	2.36e-14	-0.621329	0.0518777	4.7e-33	0.028496	0.00442858	1.24e-10	1.24e-10	5.11e-07	0.409237	6
GTEx_Lung_eQTL	ENSG00000186704	7	DTX2P1	76607934	rs2528203	7	76173528	C	G	0.582822	7.33E-04	0.00234309	0.754469	-0.368959	0.0373086	4.63e-23	-0.00198615	0.00635373	0.754588	0.000254	0.0235002	0.314487	20
GTEx_Lung_eQTL	ENSG00000241350	7	PMS2P11	76640868	rs4406337	7	76632253	G	A	0.802658	-0.0194016	0.00312943	5.66e-10	-0.972049	0.0710844	1.44e-42	0.0199594	0.00353483	1.64e-08	7e-08	8.06e-05	0.0145792	20
GTEx_Lung_eQTL	ENSG00000135211	7	TMEM60	77423045	rs711309	7	77539744	A	G	0.481595	-0.0129194	0.00229246	1.74e-08	0.139991	0.0208322	1.82e-11	-0.0922874	0.0213722	1.57e-05	0.000139	0.0161577	0.100992	20
GTEx_Lung_eQTL	ENSG00000131558	7	EXOC4	132937829	rs56225573	7	133606451	T	C	0.127812	-0.0149467	0.00334405	7.84e-06	-0.426046	0.0486626	2.04e-18	0.0350823	0.00881272	6.87e-05	6.87e-05	0.0104046	0.140905	20
GTEx_Lung_eQTL	ENSG00000164924	8	YWHAZ	101928753	rs983583	8	101961910	C	T	0.58998	0.0108901	0.00235781	3.86e-06	-0.265292	0.0188111	3.64e-45	-0.0410493	0.0093521	1.14e-05	1.14e-05	0.00327203	0.901173	20
GTEx_Minor_Salivary_Gland_eQTL	ENSG00000020922	11	MRE11A	94152895	rs639311	11	94205747	T	C	0.336401	-0.010681	0.00250729	2.04e-05	0.816871	0.0792784	6.77e-25	-0.0130755	0.00332137	8.26e-05	8.26e-05	0.0116679	0.177263	20
GTEx_Minor_Salivary_Gland_eQTL	ENSG00000255893	11	RP11-685N10.1	94206074	rs639311	11	94205747	T	C	0.336401	-0.010681	0.00250729	2.04e-05	1.12947	0.0913321	3.96e-35	-0.00945666	0.0023479	5.63e-05	5.63e-05	0.00916364	0.0897133	20
GTEx_Minor_Salivary_Gland_eQTL	ENSG00000259420	15	RP11-307C19.2	77861312	rs58600827	15	77884322	C	T	0.392638	-0.00928406	0.00238553	9.95e-05	-0.524778	0.0814701	1.18e-10	0.0176914	0.00531108	0.000865	0.000865	0.0485052	0.272529	14
GTEx_Minor_Salivary_Gland_eQTL	ENSG00000259982	16	CDC37P1	28711615	rs11864107	16	28885931	C	T	0.332311	0.0290363	0.0023377	2.01e-35	0.68622	0.101284	1.24e-11	0.0423133	0.00711403	2.72e-09	2.72e-09	6.4e-06	0.0512255	20
GTEx_Minor_Salivary_Gland_eQTL	ENSG00000251417	16	RP11-1348G14.4	28814097	rs4451951	16	28836205	C	T	0.337423	0.0287086	0.00233586	1.02e-34	-0.558763	0.0794925	2.08e-12	-0.0513789	0.00842043	1.05e-09	1.05e-09	2.92e-06	0.330942	20
GTEx_Minor_Salivary_Gland_eQTL	ENSG00000170425	17	ADORA2B	15848231	rs3760297	17	15909728	G	A	0.572597	0.00936271	0.00231407	5.21e-05	-0.361525	0.0587514	7.58e-10	-0.0258978	0.00766053	0.000723	0.000723	0.0438066	0.917538	12
GTEx_Minor_Salivary_Gland_eQTL	ENSG00000100997	20	ABHD12	25275379	rs1044573	20	25206654	G	A	0.468303	0.0158916	0.00229241	4.14e-12	0.460723	0.0639053	5.62e-13	0.0344927	0.00690272	5.82e-07	5.82e-07	0.000394	0.46163	20
GTEx_Minor_Salivary_Gland_eQTL	ENSG00000241945	21	PWP2	45527171	rs7277269	21	45512356	C	G	0.177914	-0.0105772	0.00293754	0.000317	1.20934	0.10656	7.51e-30	-0.00874626	0.00254837	0.000599	0.000599	0.0391874	0.142649	20
GTEx_Minor_Salivary_Gland_eQTL	ENSG00000160221	21	C21orf33	45553487	rs12627239	21	45515823	G	A	0.176892	-0.010278	0.0029386	0.000469	1.15198	0.105385	8.18e-28	-0.00892204	0.00267831	0.000865	0.000865	0.0484906	0.328552	20
GTEx_Minor_Salivary_Gland_eQTL	ENSG00000240972	22	MIF	24236191	rs5760120	22	24266867	A	G	0.608384	0.00858951	0.00233086	0.000229	0.98278	0.0957952	1.08e-24	0.00874002	0.00252006	0.000524	0.000524	0.0363042	0.406502	20
GTEx_Minor_Salivary_Gland_eQTL	ENSG00000218537	22	AP000350.4	24236613	rs5751775	22	24266726	C	T	0.608384	0.00829593	0.00232543	0.00036	1.13389	0.0910835	1.42e-35	0.00731635	0.00213339	0.000605	0.000605	0.0394285	0.331223	20
GTEx_Minor_Salivary_Gland_eQTL	ENSG00000273295	22	AP000350.5	24243619	rs5760120	22	24266867	A	G	0.608384	0.00858951	0.00233086	0.000229	1.12374	0.0794414	1.99e-45	0.00764368	0.00214343	0.000362	0.000362	0.0291435	0.388287	20
GTEx_Minor_Salivary_Gland_eQTL	ENSG00000225282	22	AP000350.6	24269087	rs5760120	22	24266867	A	G	0.608384	0.00858951	0.00233086	0.000229	1.06417	0.0944562	1.93e-29	0.00807156	0.0023045	0.000461	0.000461	0.0336705	0.491961	20
GTEx_Minor_Salivary_Gland_eQTL	ENSG00000133433	22	GSTT2B	24299601	rs5760120	22	24266867	A	G	0.608384	0.00858951	0.00233086	0.000229	-0.948629	0.103239	3.98e-20	-0.00905466	0.00264731	0.000625	0.000625	0.0402172	0.444303	20
GTEx_Minor_Salivary_Gland_eQTL	ENSG00000173226	3	IQCB1	121488610	rs76808446	3	121527107	T	A	0.121677	-0.00984474	0.00327676	0.00266097	1.06352	0.132773	1.15e-15	-0.00925675	0.00329065	0.0049075	0.000832	0.0474497	0.0755935	20
GTEx_Minor_Salivary_Gland_eQTL	ENSG00000273449	4	RP11-218F10.3	164450923	rs958855	4	164451641	G	A	0.578732	0.00864248	0.00232632	0.000203	-0.587583	0.0737901	1.68e-15	-0.0147085	0.00436883	0.000761	0.000761	0.0450848	0.289334	18
GTEx_Minor_Salivary_Gland_eQTL	ENSG00000237310	7	GS1-124K5.4	65958693	rs73376394	7	65637681	T	C	0.260736	0.0126461	0.00261268	1.3e-06	0.70842	0.102831	5.61e-12	0.0178511	0.00450732	7.48e-05	7.48e-05	0.0109737	0.635582	13
GTEx_Minor_Salivary_Gland_eQTL	ENSG00000241350	7	PMS2P11	76640868	rs4406337	7	76632253	G	A	0.802658	-0.0194016	0.00312943	5.66e-10	-1.24761	0.164689	3.58e-14	0.015551	0.00324124	1.6e-06	1.6e-06	0.000827	0.0993927	11
GTEx_Minor_Salivary_Gland_eQTL	ENSG00000186088	7	GSAP	76940068	rs7808180	7	77047782	A	C	0.646217	-0.0124031	0.00236844	1.63e-07	0.350501	0.0626036	2.16e-08	-0.0353868	0.00925257	0.000131	0.000131	0.0155723	0.857025	3
GTEx_Muscle_Skeletal_eQTL	ENSG00000130764	1	LRRC47	3696784	rs6673829	1	3691490	A	G	0.306748	-0.00451262	0.00242665	0.0629411	-0.134062	0.022061	1.23e-09	0.0336607	0.0189295	0.0753692	0.000864	0.0484566	0.285441	18
GTEx_Muscle_Skeletal_eQTL	ENSG00000164008	1	C1orf50	43232940	rs33950227	1	43296173	T	C	0.251534	0.0114419	0.00265649	1.65e-05	-0.236542	0.0349248	1.26e-11	-0.0483714	0.0133091	0.000279	0.000279	0.0248975	0.624164	20
GTEx_Muscle_Skeletal_eQTL	ENSG00000066056	1	TIE1	43766664	rs3120047	1	43764084	C	G	0.617587	-0.00915412	0.002357	0.000103	0.366414	0.0296018	3.43e-35	-0.024983	0.00674183	0.000211	0.000211	0.0209555	0.0664191	20
GTEx_Muscle_Skeletal_eQTL	ENSG00000159479	1	MED8	43849588	rs11172	1	43850473	G	A	0.375256	0.00945116	0.00235182	5.85e-05	-0.606701	0.0244958	2e-135	-0.015578	0.0039271	7.29e-05	0.000863	0.0484246	0.126068	20
GTEx_Muscle_Skeletal_eQTL	ENSG00000117569	1	PTBP2	97187221	rs273866	1	97263793	G	C	0.290389	0.0177708	0.00249405	1.04e-12	0.18309	0.0292718	3.98e-10	0.0970607	0.0206484	2.59e-06	2.59e-06	0.00117132	0.589621	20
GTEx_Muscle_Skeletal_eQTL	ENSG00000198890	1	PRMT6	107599267	rs2232015	1	107599258	T	A	0.320041	0.0113357	0.00241714	2.74e-06	-0.564281	0.038448	9.12e-49	-0.0200888	0.00449695	7.93e-06	9.04e-05	0.0123438	0.219224	20
GTEx_Muscle_Skeletal_eQTL	ENSG00000273160	1	RP11-104L21.3	167426979	rs7523907	1	167427247	T	C	0.582822	-0.009212	0.00230292	6.33e-05	-0.259468	0.0377321	6.13e-12	0.0355034	0.010268	0.000545	0.000545	0.0371098	0.0198979	15
GTEx_Muscle_Skeletal_eQTL	ENSG00000143502	1	SUSD4	223394161	rs61838249	1	223523185	G	C	0.307771	-0.010918	0.00248173	1.09e-05	0.374862	0.0345679	2.12e-27	-0.0291255	0.00714444	4.57e-05	0.00056	0.0377165	0.0592651	19
GTEx_Muscle_Skeletal_eQTL	ENSG00000175137	1	SH3BP5L	249104648	rs9728036	1	249124477	A	G	0.121677	-0.0138129	0.00342448	5.49e-05	-0.162287	0.0262116	5.96e-10	0.0851142	0.0251844	0.000726	0.000726	0.0439044	0.844098	20
GTEx_Muscle_Skeletal_eQTL	ENSG00000225213	10	RP11-197M22.2	16763351	rs7084555	10	16762523	C	T	0.513292	0.0102521	0.00229342	7.81e-06	0.240355	0.0428449	2.02e-08	0.042654	0.0122007	0.000472	0.000472	0.0341768	0.06481	19
GTEx_Muscle_Skeletal_eQTL	ENSG00000170759	10	KIF5B	32297938	rs72777114	10	32354924	G	T	0.116564	-0.0138418	0.00348742	7.22e-05	0.204569	0.0230955	8.18e-19	-0.0676632	0.0186809	0.000292	0.000292	0.025618	0.254858	20
GTEx_Muscle_Skeletal_eQTL	ENSG00000187049	11	TMEM216	61159159	rs2943807	11	61196289	A	G	0.856851	-0.0168339	0.00314947	9.04e-08	-0.429792	0.0403421	1.68e-26	0.0391676	0.00819843	1.78e-06	1.78e-06	0.000888	0.0250224	20
GTEx_Muscle_Skeletal_eQTL	ENSG00000020922	11	MRE11A	94152895	rs639311	11	94205747	T	C	0.336401	-0.010681	0.00250729	2.04e-05	0.409837	0.02908	4.17e-45	-0.0260616	0.00639114	4.55e-05	0.000229	0.0220605	0.296781	20
GTEx_Muscle_Skeletal_eQTL	ENSG00000255893	11	RP11-685N10.1	94206074	rs639311	11	94205747	T	C	0.336401	-0.010681	0.00250729	2.04e-05	0.884468	0.0467672	9.06e-80	-0.0120762	0.00290583	3.24e-05	0.000422	0.031934	0.1496	20
GTEx_Muscle_Skeletal_eQTL	ENSG00000149294	11	NCAM1	112831997	rs11214338	11	112614196	A	G	0.51636	0.00790354	0.00229311	0.000568	0.41561	0.0297958	3.21e-44	0.0190167	0.00568339	0.00082	4.84e-05	0.00833881	0.6764	19
GTEx_Muscle_Skeletal_eQTL	ENSG00000170209	11	ANKK1	113258513	rs2186800	11	113242860	A	G	0.535787	-0.00580884	0.00229686	0.0114376	0.392635	0.0435636	2.01e-19	-0.0147945	0.00607579	0.0148921	3.62e-05	0.00693848	0.0189152	20
GTEx_Muscle_Skeletal_eQTL	ENSG00000256091	11	RP11-627G1.1	113582442	rs4938050	11	113590031	G	A	0.304703	-0.010352	0.00258889	6.37e-05	0.347304	0.0496107	2.55e-12	-0.0298066	0.00858453	0.000516	0.000516	0.0359974	0.888978	20
GTEx_Muscle_Skeletal_eQTL	ENSG00000086827	11	ZW10	113603909	rs4938050	11	113590031	G	A	0.304703	-0.010352	0.00258889	6.37e-05	0.130445	0.0198782	5.3e-11	-0.0793587	0.0232408	0.000639	0.000639	0.0406958	0.0186418	20
GTEx_Muscle_Skeletal_eQTL	ENSG00000254842	11	RP11-890B15.2	130714086	rs4936123	11	130740967	A	G	0.464213	0.0130984	0.00229616	1.17e-08	0.222694	0.0405893	4.1e-08	0.058818	0.0148742	7.67e-05	7.67e-05	0.011155	0.245676	20
GTEx_Muscle_Skeletal_eQTL	ENSG00000255455	11	RP11-890B15.3	130736149	rs7107568	11	130779668	C	T	0.44274	0.0121463	0.00230406	1.35e-07	-0.395997	0.0346126	2.61e-30	-0.0306727	0.00640634	1.69e-06	8.29e-07	0.000511	0.0729966	20
GTEx_Muscle_Skeletal_eQTL	ENSG00000120451	11	SNX19	130745331	rs7107568	11	130779668	C	T	0.44274	0.0121463	0.00230406	1.35e-07	-0.465173	0.0255789	6.69e-74	-0.0261114	0.00515703	4.12e-07	5.98e-07	0.000402	0.0337772	20
GTEx_Muscle_Skeletal_eQTL	ENSG00000122033	13	MTIF3	28009776	rs9507906	13	28056547	G	C	0.256646	-0.0152234	0.00253485	1.91e-09	0.236766	0.0257517	3.78e-20	-0.0642971	0.0127878	4.96e-07	4.96e-07	0.000348	0.30034	12
GTEx_Muscle_Skeletal_eQTL	ENSG00000137845	15	ADAM10	58887403	rs28568468	15	58869616	C	T	0.144172	0.0174375	0.00335758	2.06e-07	0.205798	0.0284202	4.45e-13	0.0847312	0.0200772	2.44e-05	2.44e-05	0.00539512	0.257477	20
GTEx_Muscle_Skeletal_eQTL	ENSG00000184110	16	EIF3C	28699879	rs28472312	16	28826049	T	C	0.663599	0.0186153	0.00251316	1.29e-13	0.242662	0.0393805	7.18e-10	0.0767128	0.016194	2.17e-06	2.17e-06	0.00102887	0.0147934	19
GTEx_Muscle_Skeletal_eQTL	ENSG00000251417	16	RP11-1348G14.4	28814097	rs12928404	16	28847246	C	T	0.349693	0.0285258	0.00233069	1.92e-34	-0.307066	0.0438514	2.52e-12	-0.0928978	0.0152843	1.22e-09	1.22e-09	3.31e-06	0.159636	20
GTEx_Muscle_Skeletal_eQTL	ENSG00000260442	16	RP11-22P6.3	28890278	rs7187776	16	28857645	G	A	0.345603	0.0290661	0.00233466	1.4e-35	-0.407146	0.0327645	1.88e-35	-0.07139	0.00811703	1.43e-18	6.76e-18	1.25e-13	0.0782076	20
GTEx_Muscle_Skeletal_eQTL	ENSG00000103510	16	KAT8	31127075	rs4496161	16	31223876	A	G	0.550102	-0.0125048	0.00229317	4.95e-08	-0.143577	0.023553	1.09e-09	0.0870949	0.0214296	4.82e-05	4.82e-05	0.00832166	0.208956	8
GTEx_Muscle_Skeletal_eQTL	ENSG00000166848	16	TERF2IP	75681684	rs12598751	16	75589161	C	G	0.0419223	-0.0223943	0.00526691	2.12e-05	0.257548	0.0430303	2.16e-09	-0.086952	0.0250851	0.000528	0.000528	0.0364562	0.946006	18
GTEx_Muscle_Skeletal_eQTL	ENSG00000234327	17	AC012146.7	5014763	rs56197642	17	5018244	G	C	0.113497	0.0103807	0.0037749	0.00596102	-0.587951	0.0510722	1.15e-30	-0.0176557	0.00660107	0.0074803	8.23e-05	0.0116442	0.25909	20
GTEx_Muscle_Skeletal_eQTL	ENSG00000108559	17	NUP88	5264258	rs9895440	17	5325643	A	C	0.303681	0.0154078	0.00260939	3.53e-09	0.131974	0.0201141	5.34e-11	0.116749	0.0265997	1.14e-05	1.14e-05	0.00327377	0.0167526	20
GTEx_Muscle_Skeletal_eQTL	ENSG00000170425	17	ADORA2B	15848231	rs1045599	17	15879910	T	C	0.571575	0.00867968	0.00231819	0.000181	-1.09259	0.0435912	1.21e-138	-0.00794413	0.00214528	0.000213	0.000524	0.0363062	0.380722	20
GTEx_Muscle_Skeletal_eQTL	ENSG00000108395	17	TRIM37	57059999	rs12948746	17	57071892	G	A	0.638037	0.0100238	0.00238096	2.55e-05	0.302234	0.0253096	7.19e-33	0.0331655	0.0083531	7.17e-05	0.000294	0.0257098	0.168075	20
GTEx_Muscle_Skeletal_eQTL	ENSG00000197170	17	PSMD12	65334032	rs62086002	17	65341976	G	A	0.225971	-0.0127467	0.00284883	7.66e-06	0.0843655	0.015434	4.6e-08	-0.151089	0.0436378	0.000536	0.000536	0.0367621	0.015942	4
GTEx_Muscle_Skeletal_eQTL	ENSG00000166347	18	CYB5A	71920530	rs4327143	18	71925113	A	G	0.747444	0.00978852	0.00253739	0.000114	0.226659	0.0310109	2.69e-13	0.0431861	0.0126584	0.000646	0.000646	0.040978	0.672589	20
GTEx_Muscle_Skeletal_eQTL	ENSG00000170889	19	RPS9	54704610	rs71365431	19	54705928	C	T	0.423313	-0.00932144	0.00233658	6.63e-05	-0.233762	0.018026	1.86e-38	0.0398758	0.0104578	0.000137	8.29e-05	0.0116936	0.147362	3
GTEx_Muscle_Skeletal_eQTL	ENSG00000170035	2	UBE2E3	181831975	rs2216931	2	181599070	A	C	0.647239	0.0143866	0.00242666	3.06e-09	-0.115087	0.0206131	2.36e-08	-0.125006	0.0307554	4.81e-05	4.81e-05	0.00831649	0.673265	10
GTEx_Muscle_Skeletal_eQTL	ENSG00000197586	20	ENTPD6	25176329	rs6037062	20	25202892	A	G	0.445808	0.0154336	0.00229962	1.93e-11	-0.189791	0.025635	1.33e-13	-0.0813188	0.016354	6.61e-07	6.61e-07	0.000433	0.0844203	20
GTEx_Muscle_Skeletal_eQTL	ENSG00000100979	20	PLTP	44527399	rs2868346	20	44547970	T	C	0.718814	0.00957861	0.00268557	0.000362	0.256679	0.0263773	2.22e-22	0.0373175	0.0111434	0.000812	0.000812	0.0467601	0.661789	20
GTEx_Muscle_Skeletal_eQTL	ENSG00000160221	21	C21orf33	45553487	rs2299818	21	45492378	G	A	0.176892	-0.0101473	0.00293931	0.000556	1.32332	0.0309958	0	-0.00766808	0.00222841	0.000579	0.000174	0.0186016	0.0856242	20
GTEx_Muscle_Skeletal_eQTL	ENSG00000015475	22	BID	18216906	rs725769	22	18210560	G	T	0.138037	0.0187637	0.00305609	8.26e-10	-0.182208	0.028623	1.94e-10	-0.102979	0.0233027	9.91e-06	9.91e-06	0.00297669	0.0772507	20
GTEx_Muscle_Skeletal_eQTL	ENSG00000240972	22	MIF	24236191	rs5760120	22	24266867	A	G	0.608384	0.00858951	0.00233086	0.000229	0.778043	0.0423372	2e-75	0.0110399	0.00305543	0.000302	0.000517	0.0360177	0.579144	20
GTEx_Muscle_Skeletal_eQTL	ENSG00000218537	22	AP000350.4	24236613	rs5760120	22	24266867	A	G	0.608384	0.00858951	0.00233086	0.000229	0.984307	0.0377884	1.42e-149	0.00872646	0.0023916	0.000263	0.00075	0.0447223	0.535764	20
GTEx_Muscle_Skeletal_eQTL	ENSG00000273295	22	AP000350.5	24243619	rs5760120	22	24266867	A	G	0.608384	0.00858951	0.00233086	0.000229	1.07134	0.0224447	0	0.00801754	0.00218212	0.000239	0.000666	0.0417598	0.551235	20
GTEx_Muscle_Skeletal_eQTL	ENSG00000099974	22	DDTL	24309089	rs5760120	22	24266867	A	G	0.608384	0.00858951	0.00233086	0.000229	-0.440423	0.0358326	1.01e-34	-0.0195029	0.00552506	0.000416	0.000416	0.0316301	0.311348	20
GTEx_Muscle_Skeletal_eQTL	ENSG00000250470	22	AP000351.3	24319095	rs5760175	22	24399655	G	T	0.546012	0.00821418	0.00229839	0.000352	0.858495	0.0450901	8.02e-81	0.00956812	0.00272399	0.000444	0.00089	0.049311	0.24264	20
GTEx_Muscle_Skeletal_eQTL	ENSG00000224205	22	AP000351.4	24329511	rs5760175	22	24399655	G	T	0.546012	0.00821418	0.00229839	0.000352	0.969547	0.0413887	2.36e-121	0.00847218	0.00239801	0.000411	0.000795	0.0462188	0.269852	20
GTEx_Muscle_Skeletal_eQTL	ENSG00000130489	22	SCO2	50961997	rs131805	22	50964153	C	T	0.775051	0.0138271	0.00277938	6.53e-07	-0.256578	0.0451408	1.32e-08	-0.0538903	0.0143957	0.000181	0.000181	0.0191008	0.0499885	8
GTEx_Muscle_Skeletal_eQTL	ENSG00000025708	22	TYMP	50964181	rs131805	22	50964153	C	T	0.775051	0.0138271	0.00277938	6.53e-07	0.325352	0.0387515	4.63e-17	0.0424988	0.00992977	1.87e-05	1.87e-05	0.00453141	0.537443	20
GTEx_Muscle_Skeletal_eQTL	ENSG00000154813	3	DPH3	16299485	rs842251	3	16299091	G	C	0.431493	0.00868434	0.00231793	0.000179	-0.138662	0.015018	2.63e-20	-0.0626296	0.0180403	0.000517	0.000517	0.0360295	0.257549	20
GTEx_Muscle_Skeletal_eQTL	ENSG00000271964	3	RP11-415F23.2	16355946	rs6765960	3	16366636	G	A	0.552147	-0.00941053	0.00230447	4.43e-05	-0.41585	0.0361876	1.46e-30	0.0226296	0.00588108	0.000119	0.000568	0.0380016	0.636129	20
GTEx_Muscle_Skeletal_eQTL	ENSG00000076242	3	MLH1	37034823	rs11720073	3	37018991	T	C	0.43865	-0.011158	0.00229953	1.22e-06	0.219674	0.0242542	1.34e-19	-0.0507933	0.0118755	1.89e-05	1.89e-05	0.00456355	0.455925	20
GTEx_Muscle_Skeletal_eQTL	ENSG00000093167	3	LRRFIP2	37094117	rs7633998	3	37004908	T	C	0.470348	-0.00762916	0.00229257	0.000875	0.35461	0.0247357	1.3e-46	-0.0215142	0.00663695	0.00118868	0.000797	0.0462619	0.0204644	20
GTEx_Muscle_Skeletal_eQTL	ENSG00000144674	3	GOLGA4	37284668	rs7651903	3	37006686	C	T	0.439673	-0.0111738	0.00229932	1.18e-06	0.163016	0.0168395	3.65e-22	-0.068544	0.0157824	1.41e-05	1.41e-05	0.00375576	0.113823	20
GTEx_Muscle_Skeletal_eQTL	ENSG00000145147	4	SLIT2	20254883	rs2760128	4	20239195	A	C	0.693252	-0.0117829	0.00244549	1.45e-06	-0.265814	0.0370121	6.88e-13	0.0443276	0.0110786	6.3e-05	3.43e-06	0.00142854	0.149178	20
GTEx_Muscle_Skeletal_eQTL	ENSG00000249700	4	SRD5A3-AS1	56230138	rs13120635	4	56227367	A	G	0.281186	0.00721081	0.00247598	0.00358773	0.493893	0.0470581	9.07e-26	0.0145999	0.00520262	0.00501188	0.000593	0.0389638	0.0161046	20
GTEx_Muscle_Skeletal_eQTL	ENSG00000134851	4	TMEM165	56262124	rs6810483	4	56290573	C	T	0.456033	0.0111933	0.00229934	1.13e-06	-0.143359	0.0205609	3.12e-12	-0.078079	0.0195615	6.57e-05	6.57e-05	0.0101063	0.521788	20
GTEx_Muscle_Skeletal_eQTL	ENSG00000138767	4	CNOT6L	78634541	rs6839504	4	78658359	T	C	0.868098	-0.0149033	0.00329403	6.06e-06	0.432962	0.0332939	1.16e-38	-0.0344218	0.00805543	1.93e-05	1.93e-05	0.00461913	0.0685222	20
GTEx_Muscle_Skeletal_eQTL	ENSG00000145416	4	2001-03-01	164445450	rs1992440	4	164452224	C	A	0.564417	0.00848104	0.00232005	0.000257	-0.491779	0.0283632	2.4e-67	-0.0172456	0.00482138	0.000348	0.000278	0.0248467	0.335509	20
GTEx_Muscle_Skeletal_eQTL	ENSG00000273449	4	RP11-218F10.3	164450923	rs1866954	4	164431375	A	G	0.578732	0.00867737	0.00232612	0.000191	-0.516589	0.0404854	2.75e-37	-0.0167974	0.00469133	0.000343	0.000343	0.0281743	0.471473	20
GTEx_Muscle_Skeletal_eQTL	ENSG00000164366	5	CCDC127	196986	rs10512619	5	207868	A	G	0.146217	-0.0071765	0.00363733	0.0484941	0.344424	0.0387665	6.42e-19	-0.0208362	0.0108179	0.054093	1.45e-06	0.000769	0.121317	20
GTEx_Muscle_Skeletal_eQTL	ENSG00000249915	5	PDCD6	271736	rs7731089	5	290422	C	A	0.111452	0.0206308	0.00340029	1.3e-09	-0.208615	0.0290734	7.21e-13	-0.0988942	0.0213453	3.6e-06	4.96e-05	0.00845323	0.0295016	11
GTEx_Muscle_Skeletal_eQTL	ENSG00000188818	5	ZDHHC11	710471	rs55724150	5	732882	T	C	0.160532	-0.0118534	0.00280568	2.39e-05	-0.350911	0.0488158	6.55e-13	0.0337789	0.00927403	0.00027	3.95e-05	0.0073374	0.282281	20
GTEx_Muscle_Skeletal_eQTL	ENSG00000145743	5	FBXL17	107194736	rs28497144	5	107713922	G	A	0.472393	0.00753779	0.00229219	0.00100737	-0.141833	0.0150641	4.72e-21	-0.0531455	0.0171186	0.00190569	0.000151	0.0170314	0.529856	20
GTEx_Muscle_Skeletal_eQTL	ENSG00000198721	6	ECI2	4115923	rs71553906	6	4109830	A	G	0.0838446	0.0167638	0.004034	3.24e-05	-0.212007	0.0346137	9.07e-10	-0.0790719	0.0229938	0.000584	0.000584	0.0386333	0.6891	15
GTEx_Muscle_Skeletal_eQTL	ENSG00000025039	6	RRAGD	90074355	rs1885070	6	90119043	G	A	0.265849	0.0106286	0.00261203	4.72e-05	0.251988	0.0253822	3.15e-23	0.0421789	0.0112026	0.000166	0.000184	0.0192635	0.202204	20
GTEx_Muscle_Skeletal_eQTL	ENSG00000230943	6	RP11-367G18.1	113944737	rs986543	6	113953169	C	T	0.441718	0.00838819	0.00230335	0.000271	0.225007	0.0235496	1.24e-21	0.0372797	0.0109552	0.000667	0.000667	0.0417755	0.446043	20
GTEx_Muscle_Skeletal_eQTL	ENSG00000111816	6	FRK	116252312	rs13210143	6	116389636	A	G	0.41002	0.00933542	0.00231901	5.68e-05	-0.440278	0.0299999	9.19e-49	-0.0212035	0.0054617	0.000104	0.00037	0.0295264	0.832613	20
GTEx_Muscle_Skeletal_eQTL	ENSG00000178425	6	NT5DC1	116422012	rs12214881	6	116342187	T	G	0.412065	0.00944963	0.00231847	4.59e-05	-0.336291	0.0249911	2.82e-41	-0.0280996	0.00720356	9.59e-05	9.59e-05	0.0127956	0.664283	20
GTEx_Muscle_Skeletal_eQTL	ENSG00000105953	7	OGDH	44646171	rs3757565	7	44671391	G	T	0.41411	0.0111014	0.0023222	1.75e-06	-0.148766	0.0235019	2.45e-10	-0.0746235	0.0195613	0.000136	0.000136	0.0159612	0.124938	12
GTEx_Muscle_Skeletal_eQTL	ENSG00000196262	7	PPIA	44836279	rs73109480	7	44811221	T	C	0.0623722	0.0199544	0.00446101	7.71e-06	-0.244424	0.0342226	9.19e-13	-0.0816384	0.0215351	0.00015	0.00015	0.0169716	0.0479467	16
GTEx_Muscle_Skeletal_eQTL	ENSG00000136280	7	CCM2	45039074	rs2158564	7	45038881	A	G	0.574642	-0.008329	0.00231355	0.000318	-0.214252	0.0220475	2.53e-22	0.0388748	0.0115154	0.000736	0.000736	0.0442492	0.0130113	20
GTEx_Muscle_Skeletal_eQTL	ENSG00000237310	7	GS1-124K5.4	65958693	rs1796218	7	66084134	G	T	0.742331	-0.0125947	0.00261194	1.42e-06	-0.663486	0.0394439	1.71e-63	0.0189827	0.00409526	3.56e-06	7.21e-05	0.01071	0.181081	9
GTEx_Muscle_Skeletal_eQTL	ENSG00000198874	7	TYW1	66460160	rs12154876	7	66563135	G	A	0.217791	0.00307673	0.0027348	0.260578	0.885276	0.0400713	3.73e-108	0.00347544	0.00309321	0.261195	0.00074	0.0444033	0.301754	20
GTEx_Muscle_Skeletal_eQTL	ENSG00000223705	7	NSUN5P1	75039605	rs809439	7	75161318	A	T	0.445808	-0.0167807	0.0023262	5.44e-13	-0.167143	0.0224213	9.01e-14	0.100397	0.0193668	2.17e-07	2.8e-08	3.95e-05	0.22516	3
GTEx_Muscle_Skeletal_eQTL	ENSG00000127957	7	PMS2P3	75132254	rs809439	7	75161318	A	T	0.445808	-0.0167807	0.0023262	5.44e-13	0.29063	0.0395003	1.87e-13	-0.057739	0.0112092	2.59e-07	2.59e-07	0.000216	0.883038	3
GTEx_Muscle_Skeletal_eQTL	ENSG00000186704	7	DTX2P1	76607934	rs4236507	7	76132270	A	C	0.407975	-0.000488	0.00234123	0.834924	0.709122	0.0433636	4.14e-60	-0.000688	0.00330186	0.834938	0.000347	0.0284039	0.311667	20
GTEx_Muscle_Skeletal_eQTL	ENSG00000242435	7	UPK3BP1	76633979	rs56076430	7	76691994	C	G	0.214724	0.019756	0.00303529	7.58e-11	0.354814	0.0645667	3.9e-08	0.0556799	0.0132606	2.68e-05	2.68e-05	0.0057326	0.139498	6
GTEx_Muscle_Skeletal_eQTL	ENSG00000241350	7	PMS2P11	76640868	rs62473710	7	76604361	C	T	0.789366	-0.0191352	0.00306555	4.32e-10	-0.624876	0.0664667	5.39e-21	0.0306223	0.00588872	1.99e-07	1.99e-07	0.000177	0.279788	16
GTEx_Muscle_Skeletal_eQTL	ENSG00000186088	7	GSAP	76940068	rs4727381	7	77045957	G	A	0.651329	-0.0128957	0.00237252	5.47e-08	0.483188	0.0343119	4.88e-45	-0.0266888	0.00526319	3.96e-07	1.08e-05	0.00315184	0.386885	20
GTEx_Muscle_Skeletal_eQTL	ENSG00000135211	7	TMEM60	77423045	rs1405420	7	77486234	G	T	0.530675	0.0125591	0.00229245	4.29e-08	0.353582	0.0279733	1.27e-36	0.0355196	0.00706628	4.99e-07	4.99e-07	0.00035	0.174229	20
GTEx_Muscle_Skeletal_eQTL	ENSG00000154415	7	PPP1R3A	113516832	rs12705915	7	113473269	A	C	0.505112	-0.0106862	0.00230347	3.5e-06	-0.100865	0.0149934	1.73e-11	0.105945	0.0277409	0.000134	0.000134	0.0157891	0.131658	20
GTEx_Muscle_Skeletal_eQTL	ENSG00000176623	8	RMDN1	87480486	rs73688858	8	87496307	G	A	0.187117	0.0116831	0.00295479	7.69e-05	0.201818	0.0235326	9.81e-18	0.0578893	0.016122	0.00033	0.00033	0.0275203	0.153209	20
GTEx_Muscle_Skeletal_eQTL	ENSG00000164924	8	YWHAZ	101928753	rs964917	8	101937455	C	T	0.574642	0.0102079	0.00234711	1.37e-05	-0.209494	0.0231443	1.41e-19	-0.0487265	0.0124299	8.85e-05	8.85e-05	0.0121952	0.637279	20
GTEx_Muscle_Skeletal_eQTL	ENSG00000119509	9	INVS	102861538	rs7024375	9	102861613	G	T	0.168712	0.0146774	0.00308123	1.9e-06	0.452688	0.0446975	4.16e-24	0.0324227	0.00752179	1.63e-05	1.63e-05	0.00414626	0.707914	20
GTEx_Nerve_Tibial_eQTL	ENSG00000177181	1	RIMKLA	42846466	rs7514030	1	42844305	C	T	0.460123	0.0122251	0.00230876	1.19e-07	0.338376	0.0527311	1.39e-10	0.0361289	0.00884606	4.42e-05	4.42e-05	0.00788887	0.0924879	8
GTEx_Nerve_Tibial_eQTL	ENSG00000164008	1	C1orf50	43232940	rs61775634	1	43233484	A	G	0.252556	0.0107473	0.00265685	5.23e-05	-0.44316	0.0393884	2.29e-29	-0.0242516	0.00637095	0.000141	0.000141	0.0163061	0.0159466	20
GTEx_Nerve_Tibial_eQTL	ENSG00000177868	1	CCDC23	43272723	rs12036861	1	43285754	T	C	0.249489	0.0112696	0.00265515	2.19e-05	0.225547	0.02895	6.65e-15	0.0499658	0.0134057	0.000194	0.000194	0.0198598	0.365346	20
GTEx_Nerve_Tibial_eQTL	ENSG00000159479	1	MED8	43849588	rs685756	1	43842171	G	A	0.374233	0.0091139	0.002354	0.000108	0.239186	0.0291912	2.53e-16	0.0381038	0.0108851	0.000464	0.000464	0.0338216	0.225312	20
GTEx_Nerve_Tibial_eQTL	ENSG00000226252	1	RP1-18D14.7	47691469	rs765861	1	47709201	A	T	0.503067	-0.0109003	0.00229375	2.01e-06	0.291803	0.0483706	1.61e-09	-0.0373549	0.0100066	0.000189	0.000189	0.0196006	0.577017	20
GTEx_Nerve_Tibial_eQTL	ENSG00000198890	1	PRMT6	107599267	rs1762485	1	107625056	T	C	0.685072	-0.0112998	0.00241724	2.94e-06	0.258582	0.0305015	2.3e-17	-0.043699	0.010675	4.25e-05	4.25e-05	0.00767739	0.366288	12
GTEx_Nerve_Tibial_eQTL	ENSG00000182901	1	RGS7	240931554	rs3928886	1	241622573	G	A	0.361963	0.00975061	0.00235524	3.47e-05	0.510819	0.0356654	1.58e-46	0.0190882	0.00479946	6.97e-05	6.97e-05	0.0105098	0.0243176	20
GTEx_Nerve_Tibial_eQTL	ENSG00000225554	1	RP11-527D7.1	241587592	rs3928886	1	241622573	G	A	0.361963	0.00975061	0.00235524	3.47e-05	1.07717	0.0268539	0	0.00905206	0.00219812	3.82e-05	8.99e-05	0.0123074	0.028422	20
GTEx_Nerve_Tibial_eQTL	ENSG00000132259	11	CNGA4	6255995	rs11040863	11	6342582	C	G	0.102249	-0.00990652	0.00350867	0.00475111	0.61096	0.0713498	1.1e-17	-0.0162147	0.00604701	0.00733069	4.43e-05	0.0078924	0.35888	11
GTEx_Nerve_Tibial_eQTL	ENSG00000133818	11	RRAS2	14299472	rs11023170	11	14294909	G	A	0.338446	-0.00934724	0.00247829	0.000162	-0.201814	0.0285161	1.47e-12	0.0463161	0.0139151	0.000873	0.000873	0.0487772	0.0585751	20
GTEx_Nerve_Tibial_eQTL	ENSG00000187049	11	TMEM216	61159159	rs921635	11	61173336	T	C	0.870143	-0.0160388	0.00322347	6.5e-07	-0.487736	0.0430799	1.03e-29	0.0328841	0.00721913	5.24e-06	5.24e-06	0.00192152	0.0102075	17
GTEx_Nerve_Tibial_eQTL	ENSG00000149743	11	TRPT1	63991271	rs6591836	11	63934523	T	C	0.321063	-0.00965976	0.00237933	4.91e-05	0.190528	0.0262129	3.64e-13	-0.0507	0.0143041	0.000393	0.000563	0.0378096	0.0305781	8
GTEx_Nerve_Tibial_eQTL	ENSG00000158483	11	FAM86C1	71498556	rs3750915	11	71511925	A	C	0.597137	0.00909372	0.00235736	0.000115	-0.262684	0.0315338	8.07e-17	-0.0346185	0.00988967	0.000464	0.000464	0.0338257	0.135583	20
GTEx_Nerve_Tibial_eQTL	ENSG00000248671	11	CTD-2313N18.5	71505409	rs12285436	11	71548465	G	A	0.599182	0.00904088	0.0023534	0.000122	-0.44342	0.0540251	2.26e-16	-0.020389	0.00585998	0.000503	0.000503	0.0354399	0.3067	20
GTEx_Nerve_Tibial_eQTL	ENSG00000110218	11	PANX1	93862094	rs56175344	11	93864393	G	C	0.105317	0.0104575	0.00356895	0.00338825	-0.36567	0.0472714	1.03e-14	-0.0285981	0.0104368	0.00614139	0.000249	0.0232357	0.384407	20
GTEx_Nerve_Tibial_eQTL	ENSG00000020922	11	MRE11A	94152895	rs639311	11	94205747	T	C	0.336401	-0.010681	0.00250729	2.04e-05	0.826642	0.020263	0	-0.012921	0.00304959	2.27e-05	0.000293	0.0256618	0.245019	20
GTEx_Nerve_Tibial_eQTL	ENSG00000255893	11	RP11-685N10.1	94206074	rs639311	11	94205747	T	C	0.336401	-0.010681	0.00250729	2.04e-05	1.08279	0.043048	1.31e-139	-0.00986434	0.00234856	2.67e-05	0.000726	0.0439022	0.154641	20
GTEx_Nerve_Tibial_eQTL	ENSG00000170209	11	ANKK1	113258513	rs2186799	11	113242533	T	G	0.52863	-0.00662192	0.00229692	0.00393966	0.664313	0.0469016	1.53e-45	-0.00996807	0.00352848	0.00472765	0.000125	0.0150789	0.204797	20
GTEx_Nerve_Tibial_eQTL	ENSG00000166682	11	TMPRSS5	113558272	rs12279366	11	113585256	G	A	0.304703	-0.0104178	0.00258632	5.62e-05	0.322264	0.0296562	1.66e-27	-0.0323269	0.0085591	0.000159	0.000159	0.0175872	0.118819	20
GTEx_Nerve_Tibial_eQTL	ENSG00000182667	11	NTM	131240373	rs7118465	11	131970313	T	C	0.694274	-0.0111452	0.00246233	6e-06	-0.351907	0.0301579	1.84e-31	0.0316709	0.00750506	2.44e-05	2.44e-05	0.00540041	0.0132169	20
GTEx_Nerve_Tibial_eQTL	ENSG00000111707	12	SUDS3	118814185	rs2271007	12	118827781	A	G	0.0224949	-0.0155064	0.00930203	0.095516	0.668911	0.0854986	5.13e-15	-0.0231816	0.0142184	0.103018	0.000358	0.0289325	0.0282698	8
GTEx_Nerve_Tibial_eQTL	ENSG00000122025	13	FLT3	28577411	rs61944702	13	28607710	C	G	0.192229	0.0133706	0.00303132	1.03e-05	0.330771	0.0470371	2.03e-12	0.0404226	0.010818	0.000187	0.000187	0.019425	0.0742972	11
GTEx_Nerve_Tibial_eQTL	ENSG00000139946	14	PELI2	56584532	rs4097	14	56441092	C	T	0.588957	0.0118538	0.00234	4.07e-07	-0.252591	0.02765	6.52e-20	-0.046929	0.010593	9.41e-06	9.41e-06	0.00287522	0.0467642	20
GTEx_Nerve_Tibial_eQTL	ENSG00000140382	15	HMG20A	77712754	rs71407208	15	77641632	T	C	0.220859	0.0108851	0.00277448	8.73e-05	0.426381	0.042036	3.55e-24	0.025529	0.00697683	0.000253	0.000253	0.0234746	0.300711	20
GTEx_Nerve_Tibial_eQTL	ENSG00000271623	16	RP11-435I10.5	28376021	rs149271	16	28506872	G	A	0.349693	0.0281541	0.00232877	1.2e-33	-0.659062	0.0514744	1.56e-37	-0.0427184	0.00485974	1.49e-18	1.49e-18	3.07e-14	0.146837	20
GTEx_Nerve_Tibial_eQTL	ENSG00000259982	16	CDC37P1	28711615	rs62036618	16	28828834	C	A	0.334356	0.0288335	0.00233641	5.45e-35	0.729386	0.0538936	9.87e-42	0.0395312	0.00433504	7.58e-20	5.25e-19	1.16e-14	0.0130594	20
GTEx_Nerve_Tibial_eQTL	ENSG00000270424	16	RP11-1348G14.6	28761280	rs2726036	16	28347140	C	A	0.335378	0.0279683	0.00233978	6.23e-33	0.452028	0.0543218	8.7e-17	0.061873	0.00905977	8.53e-12	8.53e-12	5.02e-08	0.224498	20
GTEx_Nerve_Tibial_eQTL	ENSG00000251417	16	RP11-1348G14.4	28814097	rs62036622	16	28837203	G	T	0.333333	0.0283374	0.00233648	7.48e-34	-0.598949	0.051662	4.44e-31	-0.0473118	0.00564543	5.27e-17	1.84e-16	2.59e-12	0.0110368	20
GTEx_Nerve_Tibial_eQTL	ENSG00000178188	16	SH2B1	28857921	rs62037364	16	28868695	A	G	0.334356	0.0288622	0.00233326	3.8e-35	-0.163354	0.0201708	5.56e-16	-0.176685	0.0260767	1.24e-11	1.24e-11	6.89e-08	0.137522	20
GTEx_Nerve_Tibial_eQTL	ENSG00000260304	16	RP11-388M20.6	31193832	rs7184910	16	31229022	A	G	0.550102	-0.0127069	0.00229319	3.01e-08	0.305252	0.0345267	9.48e-19	-0.0416274	0.008866	2.66e-06	2.66e-06	0.00119375	0.0382511	12
GTEx_Nerve_Tibial_eQTL	ENSG00000196388	17	INCA1	4891425	rs238226	17	4896466	T	C	0.50409	-0.00980136	0.00229994	2.03e-05	-0.240808	0.0320387	5.64e-14	0.040702	0.0109793	0.00021	0.00021	0.0208757	0.0805557	20
GTEx_Nerve_Tibial_eQTL	ENSG00000161929	17	SCIMP	5112256	rs9907334	17	5008275	A	G	0.47546	-0.00757885	0.00229457	0.000957	-0.368403	0.034363	8.12e-27	0.0205722	0.00651732	0.00159654	0.000136	0.0159228	0.133503	20
GTEx_Nerve_Tibial_eQTL	ENSG00000108559	17	NUP88	5264258	rs2407	17	5289028	A	G	0.441718	0.0123634	0.00235355	1.5e-07	-0.219445	0.0240623	7.52e-20	-0.0563393	0.0123769	5.32e-06	5.32e-06	0.00194057	0.161766	20
GTEx_Nerve_Tibial_eQTL	ENSG00000129197	17	RPAIN	5322961	rs2189337	17	5326178	T	C	0.303681	0.0153917	0.00260937	3.67e-09	-0.193865	0.0312065	5.22e-10	-0.0793941	0.0185606	1.89e-05	1.89e-05	0.00455921	0.338465	20
GTEx_Nerve_Tibial_eQTL	ENSG00000263272	17	CTC-524C5.2	5328459	rs980408	17	5338990	C	T	0.266871	0.0137682	0.00272468	4.35e-07	-0.172371	0.0243332	1.4e-12	-0.0798753	0.0194167	3.89e-05	0.000263	0.0240386	0.142907	20
GTEx_Nerve_Tibial_eQTL	ENSG00000170425	17	ADORA2B	15848231	rs1045599	17	15879910	T	C	0.571575	0.00867968	0.00231819	0.000181	-0.872722	0.0464576	9.95e-79	-0.00994552	0.00270852	0.000241	0.000623	0.040125	0.293602	20
GTEx_Nerve_Tibial_eQTL	ENSG00000108395	17	TRIM37	57059999	rs2158966	17	57097390	A	G	0.364008	-0.00847886	0.00237181	0.00035	-0.398353	0.0367144	1.99e-27	0.0212848	0.00626888	0.000686	0.000899	0.0495623	0.180484	20
GTEx_Nerve_Tibial_eQTL	ENSG00000078142	18	PIK3C3	39535171	rs12953847	18	39534108	A	G	0.135992	0.0184023	0.00348996	1.34e-07	-0.285124	0.036618	6.89e-15	-0.0645412	0.0147827	1.27e-05	2.67e-05	0.00571706	0.118709	16
GTEx_Nerve_Tibial_eQTL	ENSG00000263720	18	RP11-389J22.1	63532498	rs1484699	18	63537070	A	G	0.748466	0.0114897	0.00261981	1.16e-05	-0.421971	0.058208	4.19e-13	-0.0272288	0.00725626	0.000175	0.000175	0.0186951	0.271267	20
GTEx_Nerve_Tibial_eQTL	ENSG00000197782	19	ZNF780A	40575059	rs1926934	19	40595220	C	A	0.0378323	-0.0239673	0.00665117	0.000314	1.21025	0.0806937	7.56e-51	-0.0198036	0.0056521	0.000459	0.000153	0.0172019	0.243348	20
GTEx_Nerve_Tibial_eQTL	ENSG00000170889	19	RPS9	54704610	rs2304524	19	54705340	G	C	0.421268	-0.00987346	0.00234028	2.45e-05	-0.368633	0.021761	2.28e-64	0.026784	0.00654246	4.24e-05	4.24e-05	0.00767116	0.70574	4
GTEx_Nerve_Tibial_eQTL	ENSG00000224043	2	AC016725.4	135493034	rs17698630	2	135691725	G	A	0.289366	-0.0122566	0.00301939	4.92e-05	-0.390898	0.0593654	4.56e-11	0.0313549	0.00907408	0.000549	0.000549	0.0372821	0.115053	20
GTEx_Nerve_Tibial_eQTL	ENSG00000082258	2	CCNT2	135675805	rs12619527	2	135701829	A	G	0.334356	-0.0100286	0.00286046	0.000455	0.293488	0.0207744	2.57e-45	-0.0341704	0.0100421	0.000667	0.000667	0.041797	0.0325628	20
GTEx_Nerve_Tibial_eQTL	ENSG00000118997	2	DNAH7	196602427	rs6434817	2	196914283	G	A	0.717791	-0.00874924	0.00255565	0.000618	0.62471	0.0467259	9.09e-41	-0.0140053	0.00422292	0.000912	0.000912	0.0499735	0.468318	20
GTEx_Nerve_Tibial_eQTL	ENSG00000125851	20	PCSK2	17206752	rs852084	20	17140007	G	A	0.742331	-0.00972414	0.0027314	0.000371	-0.925644	0.0375759	5.47e-134	0.0105053	0.00298146	0.000426	1.51e-06	0.000793	0.0100473	20
GTEx_Nerve_Tibial_eQTL	ENSG00000101474	20	APMAP	24943561	rs76173979	20	24800789	A	G	0.337423	-0.0108078	0.00236764	5e-06	-0.130243	0.023312	2.31e-08	0.082982	0.0234749	0.000408	0.000408	0.0312794	0.663011	20
GTEx_Nerve_Tibial_eQTL	ENSG00000154930	20	ACSS1	24986868	rs62217177	20	25012178	G	A	0.127812	-0.000884	0.00334636	0.7917	-0.243229	0.0404319	1.79e-09	0.00363356	0.0137713	0.791896	0.000309	0.0264642	0.0765992	10
GTEx_Nerve_Tibial_eQTL	ENSG00000100997	20	ABHD12	25275379	rs2500400	20	25354705	G	A	0.574642	-0.0158949	0.00230707	5.59e-12	0.434663	0.0225158	4.89e-83	-0.0365682	0.0056356	8.65e-11	2.04e-06	0.000984	0.0138699	20
GTEx_Nerve_Tibial_eQTL	ENSG00000166913	20	YWHAB	43514317	rs6017437	20	43503276	A	C	0.243354	0.0111109	0.00278206	6.5e-05	-0.131266	0.0186914	2.17e-12	-0.0846441	0.0243815	0.000517	0.000517	0.0360295	0.115424	18
GTEx_Nerve_Tibial_eQTL	ENSG00000156253	21	RWDD2B	30376705	rs6516886	21	30393664	T	A	0.712679	0.00965755	0.00262853	0.000239	-0.409958	0.0369725	1.43e-28	-0.0235574	0.00675454	0.000487	0.000487	0.0348061	0.200396	20
GTEx_Nerve_Tibial_eQTL	ENSG00000160221	21	C21orf33	45553487	rs2299818	21	45492378	G	A	0.176892	-0.0101473	0.00293931	0.000556	1.34002	0.0598113	3.59e-111	-0.00757251	0.00221937	0.000645	7.7e-05	0.0111708	0.145642	20
GTEx_Nerve_Tibial_eQTL	ENSG00000225331	21	AP001055.6	45578623	rs7277269	21	45512356	C	G	0.177914	-0.0105772	0.00293754	0.000317	0.630278	0.0687104	4.6e-20	-0.0167818	0.00500692	0.000803	0.000743	0.0444659	0.245349	20
GTEx_Nerve_Tibial_eQTL	ENSG00000015475	22	BID	18216906	rs444102	22	18215952	C	G	0.143149	0.0189551	0.0030411	4.58e-10	-0.385592	0.0396849	2.57e-22	-0.0491584	0.00937012	1.55e-07	3.63e-06	0.00148557	0.0168908	20
GTEx_Nerve_Tibial_eQTL	ENSG00000240972	22	MIF	24236191	rs5760120	22	24266867	A	G	0.608384	0.00858951	0.00233086	0.000229	1.1162	0.0451188	4.06e-135	0.00769532	0.00211125	0.000267	0.000414	0.0315464	0.546182	20
GTEx_Nerve_Tibial_eQTL	ENSG00000218537	22	AP000350.4	24236613	rs5760120	22	24266867	A	G	0.608384	0.00858951	0.00233086	0.000229	1.17688	0.0256971	0	0.00729855	0.00198694	0.000239	0.000667	0.0417811	0.499907	20
GTEx_Nerve_Tibial_eQTL	ENSG00000273295	22	AP000350.5	24243619	rs5760120	22	24266867	A	G	0.608384	0.00858951	0.00233086	0.000229	1.11433	0.0235944	0	0.00770823	0.00209807	0.000239	0.000673	0.0419884	0.501918	20
GTEx_Nerve_Tibial_eQTL	ENSG00000225282	22	AP000350.6	24269087	rs5760120	22	24266867	A	G	0.608384	0.00858951	0.00233086	0.000229	0.952729	0.0500389	7.99e-81	0.00901569	0.00249191	0.000297	0.000889	0.0492834	0.42016	20
GTEx_Nerve_Tibial_eQTL	ENSG00000273137	22	RP3-402G11.28	50646890	rs73187269	22	50663421	T	C	0.134969	0.0116167	0.00330277	0.000436	0.407287	0.0591741	5.87e-12	0.0285222	0.00910666	0.00173609	0.000286	0.0252583	0.412015	20
GTEx_Nerve_Tibial_eQTL	ENSG00000025708	22	TYMP	50964181	rs4824129	22	50974100	G	A	0.777096	0.0141672	0.0028182	4.98e-07	0.291666	0.0355349	2.25e-16	0.0485734	0.0113307	1.81e-05	1.81e-05	0.00444158	0.602886	20
GTEx_Nerve_Tibial_eQTL	ENSG00000177989	22	ODF3B	50968139	rs361725	22	50971047	C	T	0.639059	0.010194	0.00238515	1.92e-05	0.19897	0.0325668	9.99e-10	0.051234	0.0146295	0.000462	0.000462	0.0336954	0.198256	20
GTEx_Nerve_Tibial_eQTL	ENSG00000271964	3	RP11-415F23.2	16355946	rs489956	3	16359565	C	T	0.55726	-0.00906287	0.00230916	8.68e-05	-0.48186	0.0506554	1.86e-21	0.0188081	0.00518404	0.000286	0.000286	0.0252558	0.928616	20
GTEx_Nerve_Tibial_eQTL	ENSG00000076242	3	MLH1	37034823	rs139028609	3	37013309	A	G	0.0316973	0.0326623	0.00710265	4.25e-06	-0.507631	0.0907306	2.21e-08	-0.0643426	0.0181114	0.000381	0.000381	0.030054	0.63707	3
GTEx_Nerve_Tibial_eQTL	ENSG00000178700	3	DHFRL1	93766680	rs73145835	3	93574359	A	G	0.0777096	0.0193282	0.00433718	8.34e-06	0.278266	0.0505236	3.64e-08	0.0694594	0.0200496	0.000531	0.000531	0.0365955	0.399413	4
GTEx_Nerve_Tibial_eQTL	ENSG00000173226	3	IQCB1	121488610	rs4676756	3	121532639	G	A	0.616564	-0.00766364	0.00238179	0.00129268	0.509307	0.037306	1.96e-42	-0.0150472	0.00480465	0.00173742	0.000357	0.0288681	0.0859121	20
GTEx_Nerve_Tibial_eQTL	ENSG00000114544	3	SLC41A3	125725198	rs60852357	3	125780583	A	G	0.337423	-0.00639523	0.00240426	0.00781493	0.570699	0.0353467	1.22e-58	-0.011206	0.00426962	0.0086755	0.000113	0.0141981	0.0176511	20
GTEx_Nerve_Tibial_eQTL	ENSG00000134851	4	TMEM165	56262124	rs7663650	4	56231119	T	C	0.333333	0.00965786	0.00241098	6.18e-05	-0.409436	0.0234319	2.28e-68	-0.0235882	0.00604129	9.44e-05	0.000136	0.0159122	0.145521	20
GTEx_Nerve_Tibial_eQTL	ENSG00000145241	4	CENPC	68337521	rs62301111	4	68404447	A	G	0.277096	-0.0109566	0.00252043	1.38e-05	0.533568	0.0368	1.23e-47	-0.0205346	0.00493148	3.13e-05	1.09e-06	0.000624	0.0388879	20
GTEx_Nerve_Tibial_eQTL	ENSG00000033178	4	UBA6	68478370	rs12502000	4	68485823	T	C	0.250511	0.00689914	0.0026386	0.00893067	-0.210964	0.0221612	1.74e-21	-0.0327029	0.0129706	0.0116916	0.000103	0.0133819	0.0695825	20
GTEx_Nerve_Tibial_eQTL	ENSG00000138767	4	CNOT6L	78634541	rs9996218	4	78750500	G	A	0.868098	-0.0144285	0.00329251	1.17e-05	0.413684	0.0316386	4.56e-39	-0.0348781	0.00839412	3.25e-05	3.25e-05	0.00648644	0.118691	20
GTEx_Nerve_Tibial_eQTL	ENSG00000249307	4	LINC01088	79892902	rs7681852	4	79883829	G	A	0.141104	-0.012807	0.00364659	0.000445	0.359001	0.0340741	5.9e-26	-0.0356739	0.0107071	0.000863	0.000863	0.0484325	0.088078	20
GTEx_Nerve_Tibial_eQTL	ENSG00000145416	4	2001-03-01	164445450	rs958855	4	164451641	G	A	0.578732	0.00864248	0.00232632	0.000203	-0.635021	0.0317166	3.56e-89	-0.0136098	0.00372591	0.000259	0.000404	0.0310931	0.268847	20
GTEx_Nerve_Tibial_eQTL	ENSG00000109576	4	AADAT	170981373	rs11732383	4	171051627	T	C	0.0766871	-0.0124198	0.00366278	0.000697	-0.495207	0.0498827	3.16e-23	0.02508	0.007816	0.00133288	0.000257	0.0236797	0.0148176	20
GTEx_Nerve_Tibial_eQTL	ENSG00000164366	5	CCDC127	196986	rs62329994	5	304039	A	G	0.0511247	0.0289254	0.00484255	2.33e-09	0.406702	0.0556574	2.73e-13	0.071122	0.0153788	3.75e-06	3.75e-06	0.00152282	0.0316857	20
GTEx_Nerve_Tibial_eQTL	ENSG00000158604	7	TMED4	44617493	rs217400	7	44591576	C	A	0.427403	-0.00866245	0.00230837	0.000175	-0.224934	0.0285078	3.02e-15	0.0385111	0.011364	0.000702	0.000702	0.0430712	0.0205417	13
GTEx_Nerve_Tibial_eQTL	ENSG00000105953	7	OGDH	44646171	rs217380	7	44606339	T	C	0.57362	-0.0122086	0.00230868	1.24e-07	0.128381	0.0225766	1.3e-08	-0.0950963	0.0245572	0.000108	0.000108	0.0137733	0.342519	3
GTEx_Nerve_Tibial_eQTL	ENSG00000196262	7	PPIA	44836279	rs6850	7	44836314	G	A	0.133947	0.00765481	0.0035317	0.0302001	0.141673	0.0198126	8.64e-13	0.0540315	0.0260486	0.0380551	0.000102	0.0133217	0.692745	10
GTEx_Nerve_Tibial_eQTL	ENSG00000237310	7	GS1-124K5.4	65958693	rs11773628	7	65982631	G	T	0.375256	0.00977504	0.00238167	4.06e-05	0.612908	0.0433241	1.95e-45	0.0159486	0.00404608	8.09e-05	2.85e-05	0.00596911	0.515888	9
GTEx_Nerve_Tibial_eQTL	ENSG00000229180	7	GS1-124K5.11	65991075	rs2279757	7	65828663	C	T	0.252556	0.0124666	0.00261266	1.83e-06	-0.326217	0.0325219	1.12e-23	-0.0382156	0.00886897	1.64e-05	0.000145	0.0166033	0.0376341	20
GTEx_Nerve_Tibial_eQTL	ENSG00000273448	7	RP11-166O4.6	66798034	rs7341400	7	66783479	A	G	0.393661	0.00536432	0.00237661	0.0239996	0.721802	0.041147	6.84e-69	0.00743185	0.00331975	0.0251768	0.00067	0.0418821	0.689137	20
GTEx_Nerve_Tibial_eQTL	ENSG00000223705	7	NSUN5P1	75039605	rs794373	7	75148813	C	T	0.444785	-0.0172575	0.00232529	1.16e-13	-0.21372	0.0260381	2.25e-16	0.080748	0.0146682	3.69e-08	5.14e-09	1.07e-05	0.0965447	3
GTEx_Nerve_Tibial_eQTL	ENSG00000170092	7	AC018720.10	75123401	rs794379	7	75144595	C	T	0.444785	-0.0174826	0.00232644	5.7e-14	-0.545595	0.048806	5.18e-29	0.0320431	0.00513793	4.47e-10	4.47e-10	1.46e-06	0.574227	4
GTEx_Nerve_Tibial_eQTL	ENSG00000127957	7	PMS2P3	75132254	rs794373	7	75148813	C	T	0.444785	-0.0172575	0.00232529	1.16e-13	0.366391	0.0419133	2.3e-18	-0.0471012	0.00832524	1.53e-08	1.53e-08	2.49e-05	0.108956	6
GTEx_Nerve_Tibial_eQTL	ENSG00000186704	7	DTX2P1	76607934	rs4406337	7	76632253	G	A	0.802658	-0.0194016	0.00312943	5.66e-10	-0.437096	0.0469713	1.33e-20	0.0443874	0.00860304	2.48e-07	1.79e-06	0.000894	0.070015	17
GTEx_Nerve_Tibial_eQTL	ENSG00000242435	7	UPK3BP1	76633979	rs4406337	7	76632253	G	A	0.802658	-0.0194016	0.00312943	5.66e-10	-0.309502	0.0553674	2.27e-08	0.0626864	0.0150994	3.3e-05	3.3e-05	0.00655081	0.335454	7
GTEx_Nerve_Tibial_eQTL	ENSG00000241350	7	PMS2P11	76640868	rs4727295	7	76636756	A	G	0.786299	-0.0197719	0.0030361	7.4e-11	-1.03137	0.06799	5.64e-52	0.0191706	0.00320356	2.18e-09	1.62e-08	2.59e-05	0.0234375	20
GTEx_Nerve_Tibial_eQTL	ENSG00000135211	7	TMEM60	77423045	rs6465828	7	77421817	T	G	0.509202	0.0137948	0.00229379	1.81e-09	-0.344404	0.0327973	8.55e-26	-0.0400542	0.00767509	1.8e-07	1.8e-07	0.000165	0.34216	20
GTEx_Nerve_Tibial_eQTL	ENSG00000131558	7	EXOC4	132937829	rs1834117	7	133502828	G	A	0.130879	-0.0146478	0.00333199	1.1e-05	-0.398215	0.0397899	1.41e-23	0.0367838	0.00913898	5.7e-05	5.7e-05	0.00922312	0.358532	20
GTEx_Nerve_Tibial_eQTL	ENSG00000184672	8	RALYL	85095022	rs1252219	8	85474088	T	C	0.258691	-0.0137816	0.00270081	3.35e-07	-0.2811	0.0514312	4.61e-08	0.0490272	0.0131445	0.000192	0.000192	0.0197474	0.529219	14
GTEx_Nerve_Tibial_eQTL	ENSG00000123124	8	WWP1	87354967	rs56039487	8	87359437	A	G	0.425358	-0.0092843	0.00231295	5.97e-05	0.165214	0.0256823	1.25e-10	-0.0561956	0.0165016	0.000661	0.000661	0.0415514	0.0702447	20
GTEx_Nerve_Tibial_eQTL	ENSG00000164924	8	YWHAZ	101928753	rs983583	8	101961910	C	T	0.58998	0.0108901	0.00235781	3.86e-06	-0.332981	0.0193796	3.62e-66	-0.0327048	0.00733229	8.18e-06	8.18e-06	0.00260714	0.640242	20
GTEx_Nerve_Tibial_eQTL	ENSG00000119509	9	INVS	102861538	rs7871702	9	103140283	T	C	0.47137	0.0123412	0.00230004	8.07e-08	0.247488	0.0307523	8.43e-16	0.0498657	0.0111697	8.03e-06	5.31e-05	0.00883007	0.193526	20
GTEx_Ovary_eQTL	ENSG00000187049	11	TMEM216	61159159	rs729404	11	61221118	G	A	0.857873	-0.0169758	0.00316012	7.79e-08	-0.334821	0.0524762	1.77e-10	0.0507012	0.0123379	3.97e-05	3.97e-05	0.00735671	0.0752839	17
GTEx_Ovary_eQTL	ENSG00000257086	11	RP11-783K16.13	64014411	rs7102327	11	63908720	T	C	0.170757	-0.0174588	0.00302796	8.12e-09	0.800133	0.1296	6.66e-10	-0.0218198	0.00517802	2.51e-05	2.51e-05	0.00549207	0.0489866	10
GTEx_Ovary_eQTL	ENSG00000020922	11	MRE11A	94152895	rs639311	11	94205747	T	C	0.336401	-0.010681	0.00250729	2.04e-05	0.801197	0.0668265	4.05e-33	-0.0133313	0.00332111	5.97e-05	0.000461	0.0336885	0.587681	20
GTEx_Ovary_eQTL	ENSG00000271623	16	RP11-435I10.5	28376021	rs12446550	16	28543381	A	G	0.355828	0.0280938	0.00232307	1.14e-33	-0.669907	0.103441	9.4e-11	-0.0419369	0.00734558	1.14e-08	1.14e-08	1.98e-05	0.174356	20
GTEx_Ovary_eQTL	ENSG00000197165	16	SULT1A2	28603264	rs55792032	16	28599411	G	A	0.328221	0.0271416	0.00236345	1.59e-30	0.605984	0.0900669	1.72e-11	0.0447893	0.00771537	6.43e-09	6.43e-09	1.26e-05	0.012833	20
GTEx_Ovary_eQTL	ENSG00000270424	16	RP11-1348G14.6	28761280	rs12446550	16	28543381	A	G	0.355828	0.0280938	0.00232307	1.14e-33	0.594725	0.10216	5.83e-09	0.0472383	0.0090057	1.56e-07	1.56e-07	0.000148	0.287693	20
GTEx_Ovary_eQTL	ENSG00000178952	16	TUFM	28853732	rs7187776	16	28857645	G	A	0.345603	0.0290661	0.00233466	1.4e-35	0.476822	0.0595148	1.13e-15	0.0609581	0.00904783	1.61e-11	1.61e-11	8.62e-08	0.0290815	18
GTEx_Ovary_eQTL	ENSG00000170425	17	ADORA2B	15848231	rs1045599	17	15879910	T	C	0.571575	0.00867968	0.00231819	0.000181	-1.13584	0.0912368	1.41e-35	-0.00764164	0.00213125	0.000336	0.000336	0.0278526	0.288156	20
GTEx_Ovary_eQTL	ENSG00000214941	17	ZSWIM7	15879874	rs7210655	17	15898987	A	C	0.57362	0.00963166	0.00231431	3.16e-05	0.303729	0.0434825	2.85e-12	0.0317114	0.00886959	0.00035	0.00035	0.0285263	0.0257946	20
GTEx_Ovary_eQTL	ENSG00000125821	20	DTD1	18568537	rs6081233	20	18574685	A	G	0.637014	-0.00913769	0.00235594	0.000105	0.318551	0.0487046	6.13e-11	-0.0286852	0.00859845	0.00085	0.00085	0.0479973	0.0670766	20
GTEx_Ovary_eQTL	ENSG00000100997	20	ABHD12	25275379	rs7018	20	25278261	G	A	0.425358	0.0160296	0.00230787	3.77e-12	0.410567	0.0538772	2.53e-14	0.0390426	0.00760571	2.85e-07	2.85e-07	0.00023	0.031438	20
GTEx_Ovary_eQTL	ENSG00000241945	21	PWP2	45527171	rs12627239	21	45515823	G	A	0.176892	-0.010278	0.0029386	0.000469	1.33436	0.109566	4.04e-34	-0.00770257	0.00229128	0.000775	0.000775	0.0455746	0.140692	16
GTEx_Ovary_eQTL	ENSG00000160221	21	C21orf33	45553487	rs12627239	21	45515823	G	A	0.176892	-0.010278	0.0029386	0.000469	1.36882	0.109802	1.14e-35	-0.00750866	0.00222971	0.000758	0.000758	0.0449982	0.184206	18
GTEx_Ovary_eQTL	ENSG00000218537	22	AP000350.4	24236613	rs5760120	22	24266867	A	G	0.608384	0.00858951	0.00233086	0.000229	1.02729	0.0743128	1.83e-43	0.00836133	0.00234817	0.000369753	0.000369753	0.0295195	0.858048	20
GTEx_Ovary_eQTL	ENSG00000273295	22	AP000350.5	24243619	rs5760120	22	24266867	A	G	0.608384	0.00858951	0.00233086	0.000229	1.00603	0.0714074	4.46e-45	0.00853803	0.00239483	0.000364	0.000364	0.0292145	0.798097	20
GTEx_Ovary_eQTL	ENSG00000225282	22	AP000350.6	24269087	rs5751775	22	24266726	C	T	0.608384	0.00829593	0.00232543	0.00036	0.969906	0.0824801	6.33e-32	0.00855334	0.00250549	0.000641	0.000641	0.0407768	0.961297	20
GTEx_Ovary_eQTL	ENSG00000178750	3	STX19	93733213	rs62266133	3	93561499	T	C	0.230061	0.0176662	0.00261536	1.43e-11	0.735184	0.11307	7.92e-11	0.0240296	0.00512966	2.81e-06	2.81e-06	0.00124062	0.0633124	15
GTEx_Ovary_eQTL	ENSG00000173226	3	IQCB1	121488610	rs1141528	3	121507231	T	A	0.121677	-0.00982028	0.00327502	0.0027128	0.711029	0.0895183	1.98e-15	-0.0138114	0.00492332	0.00502712	0.000519	0.0361099	0.227545	20
GTEx_Ovary_eQTL	ENSG00000138767	4	CNOT6L	78634541	rs6829203	4	78739891	T	C	0.868098	-0.0147091	0.00329704	8.15e-06	0.453928	0.0824623	3.7e-08	-0.032404	0.00934927	0.000528	0.000528	0.0364825	0.554945	12
GTEx_Ovary_eQTL	ENSG00000145416	4	2001-03-01	164445450	rs958855	4	164451641	G	A	0.578732	0.00864248	0.00232632	0.000203	-0.640421	0.0588816	1.49e-27	-0.013495	0.00383855	0.000439	0.000439	0.032682	0.584873	18
GTEx_Ovary_eQTL	ENSG00000273449	4	RP11-218F10.3	164450923	rs958855	4	164451641	G	A	0.578732	0.00864248	0.00232632	0.000203	-0.730788	0.0722707	4.9e-24	-0.0118262	0.00339136	0.000488	0.000488	0.0348445	0.305794	18
GTEx_Ovary_eQTL	ENSG00000179406	7	LINC00174	65841031	rs709596	7	65825913	G	A	0.376278	0.00979575	0.00238182	3.91e-05	-0.289737	0.0496754	5.46e-09	-0.0338091	0.0100588	0.000776	0.000776	0.045611	0.467904	19
GTEx_Ovary_eQTL	ENSG00000237310	7	GS1-124K5.4	65958693	rs7782806	7	65657897	T	C	0.623722	-0.00979607	0.00238241	3.93e-05	-0.492969	0.0619511	1.76e-15	0.0198716	0.00543986	0.000259	0.000259	0.0238368	0.211937	10
GTEx_Ovary_eQTL	ENSG00000241350	7	PMS2P11	76640868	rs62473743	7	76610299	G	A	0.803681	-0.0183471	0.00316292	6.6e-09	-1.07417	0.11839	1.16e-19	0.0170802	0.00349485	1.02e-06	1.02e-06	0.000598	0.102985	11
GTEx_Ovary_eQTL	ENSG00000214293	7	RSBN1L-AS1	77286977	rs7803160	7	77497720	G	A	0.519427	0.0125656	0.00229289	4.25e-08	-0.278196	0.0490042	1.37e-08	-0.0451682	0.0114558	8.05e-05	8.05e-05	0.0114943	0.0607729	20
GTEx_Pancreas_eQTL	ENSG00000152270	11	PDE3B	14665269	rs11023302	11	14693935	G	C	0.437628	-0.0103676	0.00232874	8.51e-06	0.36918	0.0569472	9e-11	-0.0280829	0.00765208	0.000243	0.000243	0.0228829	0.408407	19
GTEx_Pancreas_eQTL	ENSG00000173457	11	PPP1R14B	64011956	rs7926629	11	63934521	G	T	0.168712	-0.0171472	0.00301802	1.33e-08	0.574891	0.0642515	3.64e-19	-0.0298268	0.00621868	1.62e-06	1.62e-06	0.000831	0.260304	11
GTEx_Pancreas_eQTL	ENSG00000256940	11	RP11-783K16.5	64013436	rs7130030	11	63933733	G	T	0.168712	-0.0168116	0.00301931	2.58e-08	0.574255	0.0891158	1.16e-10	-0.0292755	0.00694868	2.52e-05	2.52e-05	0.00550672	0.120993	9
GTEx_Pancreas_eQTL	ENSG00000020922	11	MRE11A	94152895	rs639311	11	94205747	T	C	0.336401	-0.010681	0.00250729	2.04e-05	0.864245	0.0515894	5.44e-63	-0.0123588	0.00299346	3.65e-05	0.000676	0.0421162	0.171446	20
GTEx_Pancreas_eQTL	ENSG00000255893	11	RP11-685N10.1	94206074	rs639311	11	94205747	T	C	0.336401	-0.010681	0.00250729	2.04e-05	1.10915	0.0673946	7.4e-61	-0.0096299	0.00233505	3.72e-05	0.000203	0.0204653	0.188961	20
GTEx_Pancreas_eQTL	ENSG00000165495	11	PKNOX2	125034583	rs11219944	11	125044277	A	G	0.294479	-0.0113068	0.00251274	6.8e-06	-0.339523	0.0545709	4.92e-10	0.033302	0.00913355	0.000266	0.000266	0.0242105	0.21044	8
GTEx_Pancreas_eQTL	ENSG00000255455	11	RP11-890B15.3	130736149	rs10750454	11	130764540	T	A	0.335378	0.0130333	0.00239623	5.36e-08	-0.30817	0.0411466	6.91e-14	-0.0422925	0.0096098	1.08e-05	7.8e-06	0.00252035	0.0837103	20
GTEx_Pancreas_eQTL	ENSG00000257354	12	RP11-631N16.2	62996532	rs73126004	12	63004975	C	T	0.259714	0.0119848	0.00256493	2.97e-06	0.381081	0.0627478	1.25e-09	0.0314496	0.0084922	0.000213	0.000205	0.0206001	0.123122	20
GTEx_Pancreas_eQTL	ENSG00000137845	15	ADAM10	58887403	rs16940589	15	58898684	T	C	0.161554	0.0163213	0.00329045	7.04e-07	0.320743	0.0488197	5.03e-11	0.050886	0.0128543	7.54e-05	7.54e-05	0.0110301	0.34079	20
GTEx_Pancreas_eQTL	ENSG00000197165	16	SULT1A2	28603264	rs2726036	16	28347140	C	A	0.335378	0.0279683	0.00233978	6.23e-33	0.599355	0.0682148	1.55e-18	0.046664	0.00659141	1.45e-12	1.45e-12	1.02e-08	0.0756673	20
GTEx_Pancreas_eQTL	ENSG00000184110	16	EIF3C	28699879	rs62036622	16	28837203	G	T	0.333333	0.0283374	0.00233648	7.48e-34	0.341004	0.0604783	1.72e-08	0.0830998	0.0162529	3.17e-07	3.17e-07	0.00025	0.102	14
GTEx_Pancreas_eQTL	ENSG00000259982	16	CDC37P1	28711615	rs62037365	16	28868962	G	C	0.332311	0.0291096	0.00233811	1.4e-35	0.769755	0.0697381	2.51e-28	0.0378168	0.0045787	1.47e-16	1.47e-16	2.13e-12	0.0381432	20
GTEx_Pancreas_eQTL	ENSG00000108523	17	RNF167	4843303	rs238233	17	4885982	A	G	0.579755	-0.0114454	0.00236728	1.33e-06	-0.191308	0.0334639	1.09e-08	0.0598272	0.0162061	0.000223	0.000223	0.0217139	0.0399114	20
GTEx_Pancreas_eQTL	ENSG00000167842	17	MIS12	5389605	rs8067359	17	5409097	T	G	0.507157	0.0113172	0.00230541	9.16e-07	-0.302856	0.0480893	3.02e-10	-0.0373682	0.00965159	0.000108	0.000108	0.0137929	0.306726	20
GTEx_Pancreas_eQTL	ENSG00000170425	17	ADORA2B	15848231	rs2779210	17	15875147	A	G	0.570552	0.00867907	0.00231849	0.000182	-0.666787	0.0641305	2.55e-25	-0.0130163	0.00369561	0.000428	0.000428	0.0322045	0.154526	20
GTEx_Pancreas_eQTL	ENSG00000214941	17	ZSWIM7	15879874	rs4792712	17	15911105	G	T	0.57362	0.00943005	0.0023142	4.6e-05	0.315237	0.0513118	8.07e-10	0.0299142	0.00880917	0.000684	0.000684	0.0424211	0.32565	14
GTEx_Pancreas_eQTL	ENSG00000011295	17	TTC19	15902694	rs758853	17	15903602	A	C	0.531697	0.00817736	0.00229584	0.000368	0.39424	0.0402975	1.33e-22	0.0207421	0.0061974	0.000817	0.000817	0.046962	0.315294	20
GTEx_Pancreas_eQTL	ENSG00000197586	20	ENTPD6	25176329	rs7453	20	25207074	C	T	0.439673	0.0155378	0.00230234	1.49e-11	-0.383328	0.0422685	1.2e-19	-0.040534	0.00748676	6.16e-08	6.16e-08	7.31e-05	0.0602885	20
GTEx_Pancreas_eQTL	ENSG00000100997	20	ABHD12	25275379	rs2500430	20	25278963	G	A	0.478528	0.0145431	0.00229432	2.32e-10	0.292659	0.0402358	3.5e-13	0.0496931	0.0103988	1.76e-06	1.76e-06	0.000885	0.137353	20
GTEx_Pancreas_eQTL	ENSG00000101104	20	PABPC1L	43538703	rs2072726	20	43538597	T	G	0.287321	0.0133778	0.00258227	2.21e-07	-0.417111	0.0450104	1.91e-20	-0.0320726	0.00709259	6.13e-06	6.13e-06	0.00213763	0.372956	17
GTEx_Pancreas_eQTL	ENSG00000124104	20	SNX21	44462449	rs6130954	20	44496029	C	A	0.576687	0.00953025	0.00237138	5.85e-05	0.308136	0.0473663	7.75e-11	0.0309287	0.00904602	0.000628	0.000628	0.0403197	0.216129	20
GTEx_Pancreas_eQTL	ENSG00000160221	21	C21orf33	45553487	rs12627239	21	45515823	G	A	0.176892	-0.010278	0.0029386	0.000469	1.36507	0.0818079	1.65e-62	-0.00752929	0.00219949	0.000619	8.9e-05	0.0122381	0.0915544	20
GTEx_Pancreas_eQTL	ENSG00000240972	22	MIF	24236191	rs5760120	22	24266867	A	G	0.608384	0.00858951	0.00233086	0.000229	0.905836	0.0628584	4.43e-47	0.00948242	0.00265596	0.000357	0.000357	0.0288717	0.637051	20
GTEx_Pancreas_eQTL	ENSG00000273295	22	AP000350.5	24243619	rs5760120	22	24266867	A	G	0.608384	0.00858951	0.00233086	0.000229	1.12717	0.054663	1.8e-94	0.00762042	0.00210065	0.000286	0.000489	0.0348786	0.66311	20
GTEx_Pancreas_eQTL	ENSG00000099974	22	DDTL	24309089	rs5760120	22	24266867	A	G	0.608384	0.00858951	0.00233086	0.000229	-0.993767	0.0556718	2.87e-71	-0.00864339	0.00239494	0.000307	0.000277	0.0247937	0.46496	20
GTEx_Pancreas_eQTL	ENSG00000272787	22	KB-226F1.2	24311400	rs5760120	22	24266867	A	G	0.608384	0.00858951	0.00233086	0.000229	-1.0024	0.0626536	1.3e-57	-0.00856895	0.00238616	0.000329	0.000329	0.0274979	0.662575	20
GTEx_Pancreas_eQTL	ENSG00000099977	22	DDT	24313554	rs5760120	22	24266867	A	G	0.608384	0.00858951	0.00233086	0.000229	-0.825852	0.0477592	5.4e-67	-0.0104008	0.00288575	0.000313	0.000257	0.0236874	0.713195	20
GTEx_Pancreas_eQTL	ENSG00000099984	22	GSTT2	24322339	rs5751775	22	24266726	C	T	0.608384	0.00829593	0.00232543	0.00036	-0.771106	0.0806174	1.12e-21	-0.0107585	0.00321864	0.00083	0.00083	0.0474004	0.449752	20
GTEx_Pancreas_eQTL	ENSG00000100258	22	LMF2	50941376	rs78540291	22	50938771	A	G	0.201431	-0.0124437	0.00286605	1.41e-05	-0.858457	0.052436	3.05e-60	0.0144955	0.00345402	2.71e-05	2.71e-05	0.00577244	0.017555	20
GTEx_Pancreas_eQTL	ENSG00000025708	22	TYMP	50964181	rs4824129	22	50974100	G	A	0.777096	0.0141672	0.0028182	4.98e-07	0.213717	0.037206	9.24e-09	0.0662895	0.0175233	0.000155	0.000155	0.0173268	0.038758	11
GTEx_Pancreas_eQTL	ENSG00000271964	3	RP11-415F23.2	16355946	rs567541	3	16364617	G	A	0.560327	-0.00906115	0.00230742	8.6e-05	-0.618575	0.0860258	6.45e-13	0.0146484	0.00425025	0.000568	0.000568	0.0379992	0.659699	20
GTEx_Pancreas_eQTL	ENSG00000093167	3	LRRFIP2	37094117	rs4678556	3	37007396	G	C	0.43865	-0.0113193	0.00229953	8.55e-07	0.205367	0.03588	1.04e-08	-0.0551172	0.0147684	0.00019	0.00019	0.0196443	0.306769	20
GTEx_Pancreas_eQTL	ENSG00000121542	3	SEC22A	122920774	rs4077111	3	122993710	T	G	0.754601	-0.0123335	0.00286025	1.62e-05	0.448096	0.076461	4.62e-09	-0.0275242	0.00792478	0.000514	0.000514	0.035915	0.0528452	20
GTEx_Pancreas_eQTL	ENSG00000173706	3	HEG1	124684554	rs4287948	3	124722021	T	C	0.393661	0.00998924	0.00233899	1.95e-05	0.461882	0.0530797	3.27e-18	0.0216273	0.00564108	0.000126	0.000126	0.015196	0.421762	20
GTEx_Pancreas_eQTL	ENSG00000114544	3	SLC41A3	125725198	rs4076727	3	125770141	T	C	0.338446	-0.00620196	0.00240437	0.00989577	0.470018	0.0478011	8.13e-23	-0.0131952	0.00528858	0.0125947	0.000199	0.0202092	0.0365389	20
GTEx_Pancreas_eQTL	ENSG00000138767	4	CNOT6L	78634541	rs7689226	4	78792747	C	T	0.142127	0.0135009	0.00319174	2.34e-05	-0.38211	0.0490191	6.43e-15	-0.0353324	0.00950348	0.000201	0.000201	0.0203417	0.160776	20
GTEx_Pancreas_eQTL	ENSG00000145416	4	2001-03-01	164445450	rs958855	4	164451641	G	A	0.578732	0.00864248	0.00232632	0.000203	-0.6317	0.0483642	5.48e-39	-0.0136813	0.00382871	0.000352	0.000352	0.0286523	0.352725	20
GTEx_Pancreas_eQTL	ENSG00000273449	4	RP11-218F10.3	164450923	rs9308062	4	164438200	C	T	0.578732	0.0087341	0.00232632	0.000174	-0.492599	0.0531718	1.96e-20	-0.0177306	0.00509562	0.000502	0.000502	0.0354248	0.377825	20
GTEx_Pancreas_eQTL	ENSG00000109576	4	AADAT	170981373	rs113104740	4	171063897	G	A	0.0766871	-0.0150876	0.00367373	4.01e-05	-0.780786	0.0921217	2.34e-17	0.0193237	0.00522844	0.000219	0.000219	0.0214842	0.0379894	20
GTEx_Pancreas_eQTL	ENSG00000225138	5	CTD-2228K2.7	473351	rs10474783	5	473580	T	C	0.258691	-0.00721755	0.00250485	0.00395875	0.919545	0.0633364	9.26e-48	-0.00784904	0.00277714	0.00470885	0.000177	0.0188431	0.119909	20
GTEx_Pancreas_eQTL	ENSG00000066230	5	SLC9A3	473425	rs10474783	5	473580	T	C	0.258691	-0.00721755	0.00250485	0.00395875	0.766362	0.0704731	1.52e-27	-0.00941793	0.00338129	0.00534764	5.07e-05	0.00857718	0.0209305	20
GTEx_Pancreas_eQTL	ENSG00000188818	5	ZDHHC11	710471	rs4956965	5	732300	T	C	0.162577	-0.011896	0.00280289	2.19e-05	-0.613909	0.0973443	2.85e-10	0.0193775	0.00550326	0.00043	5.62e-05	0.0091518	0.501083	20
GTEx_Pancreas_eQTL	ENSG00000111816	6	FRK	116252312	rs1544155	6	116346394	A	C	0.406953	0.00924556	0.00231959	6.72e-05	-0.419821	0.0439814	1.36e-21	-0.0220226	0.00598754	0.000235	0.000235	0.0224325	0.288234	20
GTEx_Pancreas_eQTL	ENSG00000106537	7	TSPAN13	16793160	rs55802535	7	16800433	T	G	0.357873	0.00867758	0.00238166	0.000269	0.277548	0.0327907	2.58e-17	0.0312652	0.00934233	0.000818	0.000818	0.0469912	0.39023	6
GTEx_Pancreas_eQTL	ENSG00000122515	7	ZMIZ2	44788180	rs79784917	7	44803944	T	G	0.118609	0.017211	0.00332743	2.31e-07	-0.320483	0.0440133	3.3e-13	-0.0537033	0.0127355	2.48e-05	2.48e-05	0.00544519	0.103641	16
GTEx_Pancreas_eQTL	ENSG00000196262	7	PPIA	44836279	rs8177826	7	44836268	G	C	0.0654397	0.021169	0.00432513	9.86e-07	-0.351605	0.0596848	3.84e-09	-0.0602067	0.0159927	0.000167	0.000167	0.0181292	0.0215014	17
GTEx_Pancreas_eQTL	ENSG00000237310	7	GS1-124K5.4	65958693	rs2707851	7	66089165	T	C	0.742331	-0.0126258	0.00261164	1.34e-06	-0.617814	0.0758362	3.74e-16	0.0204362	0.00491551	3.22e-05	3.22e-05	0.00643766	0.461286	9
GTEx_Pancreas_eQTL	ENSG00000170092	7	AC018720.10	75123401	rs794373	7	75148813	C	T	0.444785	-0.0172575	0.00232529	1.16e-13	-0.528387	0.0768807	6.29e-12	0.0326607	0.00647683	4.59e-07	4.59e-07	0.000329	0.0221961	4
GTEx_Pancreas_eQTL	ENSG00000127957	7	PMS2P3	75132254	rs794375	7	75147801	C	T	0.44683	-0.0168048	0.00232164	4.54e-13	0.316792	0.0573814	3.37e-08	-0.0530468	0.0120844	1.14e-05	1.14e-05	0.00326833	0.413099	3
GTEx_Pancreas_eQTL	ENSG00000186704	7	DTX2P1	76607934	rs4406337	7	76632253	G	A	0.802658	-0.0194016	0.00312943	5.66e-10	-0.674291	0.0863683	5.85e-15	0.0287733	0.00592641	1.2e-06	4.61e-06	0.00176236	0.053296	13
GTEx_Pancreas_eQTL	ENSG00000242435	7	UPK3BP1	76633979	rs62473710	7	76604361	C	T	0.789366	-0.0191352	0.00306555	4.32e-10	-0.553145	0.0889801	5.08e-10	0.0345934	0.00785371	1.06e-05	1.06e-05	0.00311923	0.626227	6
GTEx_Pancreas_eQTL	ENSG00000241350	7	PMS2P11	76640868	rs62473743	7	76610299	G	A	0.803681	-0.0183471	0.00316292	6.6e-09	-1.14156	0.10634	6.97e-27	0.0160719	0.00314932	3.34e-07	9.42e-07	0.000563	0.0252773	13
GTEx_Pancreas_eQTL	ENSG00000186088	7	GSAP	76940068	rs4727380	7	77045806	C	G	0.662577	-0.0127211	0.00238686	9.84e-08	0.297357	0.0461189	1.14e-10	-0.0427804	0.0104142	3.99e-05	3.99e-05	0.00738425	0.12728	7
GTEx_Pancreas_eQTL	ENSG00000135211	7	TMEM60	77423045	rs6465828	7	77421817	T	G	0.509202	0.0137948	0.00229379	1.81e-09	-0.271003	0.0484183	2.18e-08	-0.0509029	0.0124238	4.18e-05	4.18e-05	0.00760733	0.327566	20
GTEx_Pancreas_eQTL	ENSG00000135272	7	MDFIC	114562209	rs11764445	7	114679864	C	T	0.0889571	-0.0160998	0.00362999	9.2e-06	-0.361864	0.064835	2.39e-08	0.0444912	0.012813	0.000516	0.000516	0.0359852	0.29635	20
GTEx_Pancreas_eQTL	ENSG00000131558	7	EXOC4	132937829	rs55794894	7	133516821	A	G	0.127812	-0.0149201	0.00334408	8.13e-06	-0.535016	0.0620589	6.63e-18	0.0278871	0.00703786	7.42e-05	7.42e-05	0.010918	0.137484	20
GTEx_Pancreas_eQTL	ENSG00000164924	8	YWHAZ	101928753	rs3100053	8	101944559	A	T	0.486708	0.0092572	0.00229272	5.4e-05	-0.197821	0.0279893	1.57e-12	-0.0467959	0.0133478	0.000455	0.000455	0.0334165	0.384958	20
GTEx_Pancreas_eQTL	ENSG00000119509	9	INVS	102861538	rs4237196	9	103121950	C	T	0.457055	0.0125499	0.0022963	4.62e-08	0.402006	0.0549554	2.57e-13	0.0312182	0.00713025	1.2e-05	1.2e-05	0.00338098	0.186995	20
GTEx_Pituitary_eQTL	ENSG00000164008	1	C1orf50	43232940	rs33950227	1	43296173	T	C	0.251534	0.0114419	0.00265649	1.65e-05	-0.517923	0.0677963	2.18e-14	-0.0220918	0.00588817	0.000176	0.000176	0.0187179	0.0833579	20
GTEx_Pituitary_eQTL	ENSG00000228452	1	RP5-994D16.9	43241484	rs56361642	1	43281980	C	A	0.293456	0.00958547	0.00255452	0.000175	0.615103	0.0762945	7.49e-16	0.0155835	0.00458077	0.000669	0.000669	0.0418579	0.0175315	20
GTEx_Pituitary_eQTL	ENSG00000225213	10	RP11-197M22.2	16763351	rs7084555	10	16762523	C	T	0.513292	0.0102521	0.00229342	7.81e-06	0.507175	0.0786719	1.14e-10	0.0202141	0.00550271	0.000239	0.000239	0.0226913	0.119017	20
GTEx_Pituitary_eQTL	ENSG00000187049	11	TMEM216	61159159	rs3019186	11	61236838	G	A	0.855828	-0.0171675	0.00313631	4.41e-08	-0.345409	0.0621526	2.74e-08	0.0497019	0.0127448	9.63e-05	9.63e-05	0.0128319	0.159976	16
GTEx_Pituitary_eQTL	ENSG00000254691	11	RP11-91P24.5	77561650	rs11512896	11	77275718	G	A	0.253579	-0.0108475	0.00258922	2.8e-05	0.511393	0.0863216	3.14e-09	-0.0212116	0.00620117	0.000625	0.000625	0.0401959	0.11114	18
GTEx_Pituitary_eQTL	ENSG00000181333	11	HEPHL1	93754527	rs4396251	11	93857134	G	A	0.662577	0.00907089	0.00245694	0.000223	0.959307	0.082133	1.61e-31	0.00945567	0.00268606	0.000431	0.000328	0.027421	0.152757	20
GTEx_Pituitary_eQTL	ENSG00000020922	11	MRE11A	94152895	rs659349	11	94217656	C	T	0.428425	-0.00893388	0.00233903	0.000134	0.530366	0.0509057	2.04e-25	-0.0168447	0.00469724	0.000336	0.000336	0.0278191	0.207721	20
GTEx_Pituitary_eQTL	ENSG00000255893	11	RP11-685N10.1	94206074	rs639311	11	94205747	T	C	0.336401	-0.010681	0.00250729	2.04e-05	0.925122	0.0827894	5.44e-29	-0.0115455	0.00290049	6.88e-05	6.88e-05	0.0104141	0.288927	20
GTEx_Pituitary_eQTL	ENSG00000245975	15	RP11-30K9.6	59060271	rs62002433	15	59102909	G	A	0.099182	0.0158977	0.0037023	1.75e-05	0.608256	0.0773728	3.8e-15	0.0261366	0.00693557	0.000164	0.000164	0.0179518	0.215636	20
GTEx_Pituitary_eQTL	ENSG00000259982	16	CDC37P1	28711615	rs62034323	16	28536473	T	C	0.355828	0.0281377	0.0023231	9.11e-34	0.493517	0.0767848	1.3e-10	0.0570147	0.0100423	1.37e-08	1.37e-08	2.29e-05	0.0226541	20
GTEx_Pituitary_eQTL	ENSG00000270424	16	RP11-1348G14.6	28761280	rs12928404	16	28847246	C	T	0.349693	0.0285258	0.00233069	1.92e-34	0.44956	0.0821025	4.36e-08	0.0634526	0.0126951	5.79e-07	5.79e-07	0.000392	0.384797	13
GTEx_Pituitary_eQTL	ENSG00000196993	16	NPIPB9	28763108	rs62036617	16	28827498	C	T	0.334356	0.0288094	0.00233574	5.93e-35	-0.526164	0.0893034	3.82e-09	-0.0547536	0.0102989	1.06e-07	1.06e-07	0.00011	0.227569	18
GTEx_Pituitary_eQTL	ENSG00000251417	16	RP11-1348G14.4	28814097	rs72793811	16	28839392	A	G	0.330266	0.0285214	0.00233821	3.19e-34	-0.481464	0.0587734	2.57e-16	-0.0592389	0.00871084	1.04e-11	1.04e-11	5.94e-08	0.0267879	20
GTEx_Pituitary_eQTL	ENSG00000168411	16	RFWD3	74655292	rs4402594	16	74701360	T	C	0.383436	-0.00894766	0.00233304	0.000125	-0.504267	0.0615185	2.46e-16	0.0177439	0.00510796	0.000513	0.000513	0.0358763	0.695209	20
GTEx_Pituitary_eQTL	ENSG00000065457	16	ADAT1	75630879	rs80282910	16	75639376	T	C	0.0582822	-0.0167738	0.00467922	0.000337	0.752792	0.107519	2.53e-12	-0.0222822	0.00698318	0.00141863	0.000681	0.0422874	0.0223443	20
GTEx_Pituitary_eQTL	ENSG00000029725	17	RABEP1	5185558	rs3026133	17	5308603	A	G	0.542945	0.0110842	0.00229366	1.35e-06	-0.370983	0.0583207	2e-10	-0.029878	0.00776446	0.000119	0.000119	0.0146574	0.122537	20
GTEx_Pituitary_eQTL	ENSG00000170425	17	ADORA2B	15848231	rs2779210	17	15875147	A	G	0.570552	0.00867907	0.00231849	0.000182	-0.490052	0.0614966	1.6e-15	-0.0177105	0.00522714	0.000704	0.000704	0.0431318	0.50956	20
GTEx_Pituitary_eQTL	ENSG00000214941	17	ZSWIM7	15879874	rs4792712	17	15911105	G	T	0.57362	0.00943005	0.0023142	4.6e-05	0.419487	0.0518189	5.71e-16	0.02248	0.00617623	0.000273	0.000273	0.0245722	0.158758	20
GTEx_Pituitary_eQTL	ENSG00000197782	19	ZNF780A	40575059	rs74350135	19	40657420	C	T	0.0368098	-0.0244635	0.00667515	0.000247	0.844358	0.10804	5.49e-15	-0.0289729	0.00873166	0.000906	0.000906	0.0497979	0.677063	20
GTEx_Pituitary_eQTL	ENSG00000152128	2	TMEM163	135213330	rs6742638	2	135407360	G	T	0.474438	0.00734589	0.0023509	0.00177975	0.362588	0.0399676	1.17e-19	0.0202596	0.00685747	0.00313295	0.000186	0.0193568	0.151581	20
GTEx_Pituitary_eQTL	ENSG00000089177	20	KIF16B	16252749	rs6514689	20	16532878	T	C	0.550102	0.0090288	0.00230897	9.22e-05	0.52669	0.0641672	2.25e-16	0.0171425	0.00485599	0.000415	0.000415	0.0316099	0.0805208	20
GTEx_Pituitary_eQTL	ENSG00000100997	20	ABHD12	25275379	rs2500400	20	25354705	G	A	0.574642	-0.0158949	0.00230707	5.59e-12	-0.465766	0.0439674	3.2e-26	0.0341263	0.0059087	7.67e-09	7.67e-09	1.45e-05	0.13727	20
GTEx_Pituitary_eQTL	ENSG00000156253	21	RWDD2B	30376705	rs9982332	21	30392826	G	C	0.712679	0.0098013	0.00262885	0.000193	-0.449084	0.0571179	3.77e-15	-0.0218251	0.00647862	0.000755	0.000755	0.044894	0.628982	20
GTEx_Pituitary_eQTL	ENSG00000241945	21	PWP2	45527171	rs9981485	21	45515366	G	A	0.177914	-0.0104852	0.00293772	0.000358	1.3415	0.0970347	1.8e-43	-0.00781601	0.00226167	0.000549	0.000549	0.0372484	0.167347	20
GTEx_Pituitary_eQTL	ENSG00000160221	21	C21orf33	45553487	rs3788104	21	45512094	A	G	0.162577	-0.0108927	0.00298591	0.000264	1.42344	0.099017	7.35e-47	-0.00765235	0.00216416	0.000406	0.000406	0.0312065	0.284548	20
GTEx_Pituitary_eQTL	ENSG00000131100	22	ATP6V1E1	18074902	rs5747247	22	18077640	C	T	0.135992	0.012424	0.00297603	2.98e-05	-0.235655	0.0383833	8.28e-10	-0.052721	0.0152717	0.000556	0.000556	0.037544	0.0381147	19
GTEx_Pituitary_eQTL	ENSG00000015475	22	BID	18216906	rs11704728	22	18130209	T	C	0.163599	0.0184112	0.00288678	1.8e-10	-0.280542	0.0507633	3.27e-08	-0.0656271	0.0157131	2.96e-05	2.96e-05	0.00611009	0.0646538	17
GTEx_Pituitary_eQTL	ENSG00000240972	22	MIF	24236191	rs5760120	22	24266867	A	G	0.608384	0.00858951	0.00233086	0.000229	0.701888	0.0772126	9.87e-20	0.0122377	0.00358334	0.000637	0.000637	0.0406538	0.793	20
GTEx_Pituitary_eQTL	ENSG00000273295	22	AP000350.5	24243619	rs5760120	22	24266867	A	G	0.608384	0.00858951	0.00233086	0.000229	1.18541	0.0677696	1.66e-68	0.00724603	0.00200945	0.000311	0.000311	0.0265671	0.449185	20
GTEx_Pituitary_eQTL	ENSG00000225282	22	AP000350.6	24269087	rs5760120	22	24266867	A	G	0.608384	0.00858951	0.00233086	0.000229	1.0747	0.0684398	1.45e-55	0.00799248	0.00222777	0.000334	0.000334	0.0277061	0.542833	20
GTEx_Pituitary_eQTL	ENSG00000099984	22	GSTT2	24322339	rs5760120	22	24266867	A	G	0.608384	0.00858951	0.00233086	0.000229	-0.798331	0.0896489	5.33e-19	-0.0107593	0.00315978	0.000661	0.000661	0.0415812	0.28957	20
GTEx_Pituitary_eQTL	ENSG00000224205	22	AP000351.4	24329511	rs5760175	22	24399655	G	T	0.546012	0.00821418	0.00229839	0.000352	1.00309	0.0736994	3.47e-42	0.00818888	0.00236898	0.000547	0.000547	0.0371879	0.380648	20
GTEx_Pituitary_eQTL	ENSG00000025708	22	TYMP	50964181	rs131793	22	50971795	A	G	0.779141	0.0138704	0.00281849	8.6e-07	0.302248	0.0548337	3.55e-08	0.0458907	0.0125008	0.000242	0.000242	0.0228362	0.689791	10
GTEx_Pituitary_eQTL	ENSG00000173226	3	IQCB1	121488610	rs76808446	3	121527107	T	A	0.121677	-0.00984474	0.00327676	0.00266097	0.890981	0.0908656	1.07e-22	-0.0110493	0.00384646	0.00407119	0.000395	0.0306929	0.0369501	20
GTEx_Pituitary_eQTL	ENSG00000121542	3	SEC22A	122920774	rs9850375	3	123023615	T	C	0.380368	-0.0107532	0.00235424	4.93e-06	0.237245	0.0387898	9.58e-10	-0.0453252	0.012385	0.000253	0.000253	0.0234502	0.309956	20
GTEx_Pituitary_eQTL	ENSG00000138767	4	CNOT6L	78634541	rs4304001	4	78769163	G	A	0.131902	0.014484	0.00329718	1.12e-05	-0.432878	0.073173	3.3e-09	-0.0334598	0.00948721	0.000421	0.000421	0.0318572	0.49504	18
GTEx_Pituitary_eQTL	ENSG00000273449	4	RP11-218F10.3	164450923	rs958855	4	164451641	G	A	0.578732	0.00864248	0.00232632	0.000203	-0.655623	0.0627252	1.43e-25	-0.0131821	0.00376573	0.000464	0.000464	0.0338229	0.441443	18
GTEx_Pituitary_eQTL	ENSG00000073578	5	SDHA	218356	rs9654453	5	299621	C	T	0.104294	0.0216435	0.00341637	2.37e-10	0.318109	0.0572133	2.7e-08	0.068038	0.0162813	2.93e-05	2.93e-05	0.0060759	0.0577908	8
GTEx_Pituitary_eQTL	ENSG00000237310	7	GS1-124K5.4	65958693	rs2420821	7	66097333	G	T	0.654397	-0.0102321	0.00241181	2.21e-05	-0.691227	0.0637464	2.14e-27	0.0148028	0.00374672	7.79e-05	3.02e-05	0.00618795	0.391936	12
GTEx_Pituitary_eQTL	ENSG00000229180	7	GS1-124K5.11	65991075	rs2465121	7	65621004	G	A	0.745399	-0.0128377	0.00261518	9.16e-07	0.361146	0.0578033	4.16e-10	-0.0355472	0.0092091	0.000113	0.000113	0.0142229	0.415289	20
GTEx_Pituitary_eQTL	ENSG00000223705	7	NSUN5P1	75039605	rs62477685	7	75101707	T	A	0.444785	-0.0177054	0.00232076	2.36e-14	-0.270183	0.0467296	7.39e-09	0.0655311	0.0142211	4.07e-06	4.07e-06	0.00161086	0.363273	3
GTEx_Pituitary_eQTL	ENSG00000241350	7	PMS2P11	76640868	rs56076430	7	76691994	C	G	0.214724	0.019756	0.00303529	7.58e-11	0.891366	0.117313	3e-14	0.0221638	0.00448378	7.69e-07	3.62e-06	0.00148315	0.26184	17
GTEx_Pituitary_eQTL	ENSG00000131558	7	EXOC4	132937829	rs10428917	7	133615010	G	A	0.127812	-0.0148963	0.00334428	8.42e-06	-0.519627	0.0814303	1.76e-10	0.0286674	0.00784876	0.00026	0.00026	0.0238601	0.109314	20
GTEx_Prostate_eQTL	ENSG00000165322	10	ARHGAP12	32094365	rs1775741	10	32267284	T	C	0.478528	0.0108912	0.00230054	2.2e-06	0.348667	0.0490889	1.22e-12	0.0312366	0.00792942	8.17e-05	8.17e-05	0.0115883	0.245689	20
GTEx_Prostate_eQTL	ENSG00000173486	11	FKBP2	64008475	rs3824854	11	63885305	T	C	0.170757	-0.0174157	0.00302743	8.79e-09	0.366997	0.0597141	7.95e-10	-0.0474545	0.011299	2.67e-05	2.67e-05	0.00572074	0.267055	4
GTEx_Prostate_eQTL	ENSG00000181333	11	HEPHL1	93754527	rs10831167	11	93873966	T	C	0.611452	0.00767159	0.00234478	0.00106874	1.00804	0.0746664	1.55e-41	0.00761041	0.00239341	0.0014741	0.000315	0.0267842	0.116028	20
GTEx_Prostate_eQTL	ENSG00000020922	11	MRE11A	94152895	rs639311	11	94205747	T	C	0.336401	-0.010681	0.00250729	2.04e-05	0.750989	0.0593308	1.01e-36	-0.0142226	0.00352266	5.4e-05	5.4e-05	0.00892728	0.129799	20
GTEx_Prostate_eQTL	ENSG00000255893	11	RP11-685N10.1	94206074	rs639311	11	94205747	T	C	0.336401	-0.010681	0.00250729	2.04e-05	1.0296	0.0822322	5.76e-36	-0.0103739	0.0025723	5.51e-05	5.51e-05	0.00903578	0.0466456	20
GTEx_Prostate_eQTL	ENSG00000196502	16	SULT1A1	28616903	rs151232	16	28580333	C	T	0.476483	0.0214749	0.00230049	1.01e-20	-0.409867	0.062178	4.34e-11	-0.0523948	0.00973041	7.26e-08	7.26e-08	8.27e-05	0.0265272	19
GTEx_Prostate_eQTL	ENSG00000259982	16	CDC37P1	28711615	rs240704	16	28529949	C	T	0.356851	0.028134	0.002322	8.66e-34	0.735955	0.0841807	2.28e-18	0.0382279	0.00539207	1.34e-12	1.34e-12	9.64e-09	0.0151033	20
GTEx_Prostate_eQTL	ENSG00000196993	16	NPIPB9	28763108	rs40834	16	28510393	T	C	0.40184	0.0244851	0.00229881	1.72e-26	-0.581769	0.0897936	9.24e-11	-0.0420872	0.00760339	3.11e-08	3.11e-08	4.3e-05	0.0289595	20
GTEx_Prostate_eQTL	ENSG00000251417	16	RP11-1348G14.4	28814097	rs62037367	16	28874547	G	C	0.332311	0.0290713	0.0023377	1.67e-35	-0.527068	0.0669072	3.34e-15	-0.0551566	0.00828828	2.84e-11	2.84e-11	1.43e-07	0.17761	20
GTEx_Prostate_eQTL	ENSG00000178952	16	TUFM	28853732	rs7187776	16	28857645	G	A	0.345603	0.0290661	0.00233466	1.4e-35	0.269308	0.0371502	4.19e-13	0.107929	0.0172285	3.74e-10	3.74e-10	1.26e-06	0.161699	20
GTEx_Prostate_eQTL	ENSG00000214941	17	ZSWIM7	15879874	rs4792712	17	15911105	G	T	0.57362	0.00943005	0.0023142	4.6e-05	0.370048	0.059066	3.73e-10	0.0254833	0.00746023	0.000636	0.000636	0.0405875	0.404015	20
GTEx_Prostate_eQTL	ENSG00000100994	20	PYGB	25228705	rs2281558	20	25240189	T	G	0.240286	0.0159019	0.00260933	1.1e-09	-0.317425	0.0581107	4.7e-08	-0.0500965	0.012316	4.75e-05	4.75e-05	0.00824848	0.014972	18
GTEx_Prostate_eQTL	ENSG00000101004	20	NINL	25433341	rs6138600	20	25521346	T	A	0.424335	0.0155459	0.00231041	1.71e-11	-0.27253	0.0447396	1.12e-09	-0.0570428	0.0126318	6.31e-06	6.31e-06	0.00217986	0.380092	20
GTEx_Prostate_eQTL	ENSG00000160221	21	C21orf33	45553487	rs3788104	21	45512094	A	G	0.162577	-0.0108927	0.00298591	0.000264	1.35052	0.0979843	3.23e-43	-0.00806553	0.00228706	0.000421	0.000421	0.0318731	0.172717	20
GTEx_Prostate_eQTL	ENSG00000240972	22	MIF	24236191	rs5751775	22	24266726	C	T	0.608384	0.00829593	0.00232543	0.00036	0.859729	0.076581	3.03e-29	0.00964948	0.00283813	0.000674	0.000674	0.0420381	0.703695	20
GTEx_Prostate_eQTL	ENSG00000273295	22	AP000350.5	24243619	rs5760120	22	24266867	A	G	0.608384	0.00858951	0.00233086	0.000229	1.13569	0.0665986	3.33e-65	0.00756326	0.00209975	0.000316	0.000316	0.0268203	0.421927	20
GTEx_Prostate_eQTL	ENSG00000225282	22	AP000350.6	24269087	rs5760120	22	24266867	A	G	0.608384	0.00858951	0.00233086	0.000229	0.962101	0.0720971	1.28e-40	0.00892787	0.00251335	0.000382	0.000382	0.0300856	0.689916	20
GTEx_Prostate_eQTL	ENSG00000272787	22	KB-226F1.2	24311400	rs5760120	22	24266867	A	G	0.608384	0.00858951	0.00233086	0.000229	-0.61038	0.0676618	1.86e-19	-0.0140724	0.00412503	0.000646	0.000646	0.0410012	0.403775	20
GTEx_Prostate_eQTL	ENSG00000250470	22	AP000351.3	24319095	rs5760175	22	24399655	G	T	0.546012	0.00821418	0.00229839	0.000352	0.865188	0.0869296	2.45e-23	0.0094941	0.0028226	0.000769	0.000769	0.0453861	0.0762858	20
GTEx_Prostate_eQTL	ENSG00000130489	22	SCO2	50961997	rs131805	22	50964153	C	T	0.775051	0.0138271	0.00277938	6.53e-07	-0.529377	0.0883261	2.05e-09	-0.0261195	0.00682334	0.000129	0.000129	0.0154299	0.203002	8
GTEx_Prostate_eQTL	ENSG00000196277	3	GRM7	6811688	rs59183559	3	7202677	A	G	0.328221	0.0104149	0.00245537	2.22e-05	0.593241	0.092445	1.39e-10	0.0175559	0.00496134	0.000402	0.000402	0.0310288	0.52103	14
GTEx_Prostate_eQTL	ENSG00000173226	3	IQCB1	121488610	rs7632786	3	121546511	A	G	0.618609	-0.00780554	0.00238602	0.00107032	0.460298	0.0619893	1.12e-13	-0.0169576	0.00566442	0.00275612	0.000485	0.0347222	0.10509	20
GTEx_Prostate_eQTL	ENSG00000249700	4	SRD5A3-AS1	56230138	rs12510400	4	56443461	G	A	0.292434	0.0115374	0.00249664	3.82e-06	0.397324	0.0656459	1.43e-09	0.0290377	0.00790576	0.00024	0.00024	0.0227211	0.0822923	20
GTEx_Prostate_eQTL	ENSG00000138767	4	CNOT6L	78634541	rs2174078	4	78862185	C	T	0.145194	0.0125693	0.00319163	8.21e-05	-0.395995	0.0638825	5.69e-10	-0.0317411	0.00954881	0.000887	0.000887	0.0492191	0.15295	19
GTEx_Prostate_eQTL	ENSG00000273449	4	RP11-218F10.3	164450923	rs958855	4	164451641	G	A	0.578732	0.00864248	0.00232632	0.000203	-0.610872	0.0609622	1.24e-23	-0.0141478	0.0040615	0.000495	0.000495	0.035131	0.221882	19
GTEx_Prostate_eQTL	ENSG00000112877	5	CEP72	612387	rs72707044	5	677239	C	T	0.164622	-0.0116947	0.00292519	6.39e-05	-0.574756	0.0871088	4.16e-11	0.0203473	0.00595082	0.000628	0.000628	0.0402995	0.213451	20
GTEx_Prostate_eQTL	ENSG00000185689	6	C6orf201	4079440	rs13210282	6	4130313	G	A	0.0848671	0.0172053	0.00402356	1.9e-05	0.685302	0.100793	1.05e-11	0.0251061	0.00693587	0.000295	0.000295	0.0257556	0.293022	10
GTEx_Prostate_eQTL	ENSG00000146166	6	LGSN	63985856	rs4710255	6	64156268	C	A	0.556237	0.00868108	0.00229368	0.000154	0.776841	0.0731634	2.46e-26	0.0111749	0.00313454	0.000364	0.000364	0.0292227	0.920611	20
GTEx_Prostate_eQTL	ENSG00000237310	7	GS1-124K5.4	65958693	rs778728	7	65826462	C	T	0.377301	0.00986056	0.00238202	3.48e-05	0.601617	0.0774192	7.79e-15	0.0163901	0.0044861	0.000259	0.000259	0.0238042	0.397701	12
GTEx_Prostate_eQTL	ENSG00000241350	7	PMS2P11	76640868	rs4406337	7	76632253	G	A	0.802658	-0.0194016	0.00312943	5.66e-10	-0.950071	0.113943	7.55e-17	0.0204212	0.00410462	6.52e-07	1.59e-06	0.000821	0.115791	12
GTEx_Prostate_eQTL	ENSG00000131558	7	EXOC4	132937829	rs56225573	7	133606451	T	C	0.127812	-0.0149467	0.00334405	7.84e-06	-0.399916	0.0614042	7.37e-11	0.0373745	0.0101416	0.000228	0.000228	0.0220561	0.272962	20
GTEx_Prostate_eQTL	ENSG00000085719	8	CPNE3	87497059	rs10098365	8	87526823	G	C	0.250511	0.0110944	0.00257266	1.61e-05	0.354797	0.0555728	1.72e-10	0.0312697	0.00875026	0.000352	0.000352	0.0286376	0.0391939	20
GTEx_Prostate_eQTL	ENSG00000164924	8	YWHAZ	101928753	rs983583	8	101961910	C	T	0.58998	0.0108901	0.00235781	3.86e-06	-0.205534	0.0320822	1.49e-10	-0.0529842	0.0141421	0.000179	0.000179	0.0189648	0.433353	20
GTEx_Skin_Not_Sun_Exposed_Suprapubic_eQTL	ENSG00000177868	1	CCDC23	43272723	rs655741	1	43273753	A	C	0.295501	0.00961333	0.00254965	0.000163	0.290497	0.0374252	8.36e-15	0.0330927	0.00975756	0.000695	0.000695	0.042828	0.774503	20
GTEx_Skin_Not_Sun_Exposed_Suprapubic_eQTL	ENSG00000066056	1	TIE1	43766664	rs3120047	1	43764084	C	G	0.617587	-0.00915412	0.002357	0.000103	0.16996	0.0227258	7.5e-14	-0.0538604	0.0156265	0.000567	0.000567	0.037984	0.32007	14
GTEx_Skin_Not_Sun_Exposed_Suprapubic_eQTL	ENSG00000229431	1	RP1-92O14.6	43850784	rs11172	1	43850473	G	A	0.375256	0.00945116	0.00235182	5.85e-05	-0.314	0.047675	4.51e-11	-0.0300992	0.00877401	0.000602	0.000602	0.0393308	0.141176	10
GTEx_Skin_Not_Sun_Exposed_Suprapubic_eQTL	ENSG00000197147	1	LRRC8B	89990395	rs12723903	1	90037050	T	C	0.46728	-0.00801864	0.00229264	0.00047	0.377506	0.0331535	4.88e-30	-0.0212411	0.00635316	0.000828	0.000828	0.0473236	0.0170496	20
GTEx_Skin_Not_Sun_Exposed_Suprapubic_eQTL	ENSG00000198890	1	PRMT6	107599267	rs2232015	1	107599258	T	A	0.320041	0.0113357	0.00241714	2.74e-06	-0.745268	0.035516	9.18e-98	-0.0152102	0.00332333	4.72e-06	4.72e-06	0.00178894	0.304963	20
GTEx_Skin_Not_Sun_Exposed_Suprapubic_eQTL	ENSG00000187049	11	TMEM216	61159159	rs2924441	11	61246525	T	C	0.869121	-0.0154903	0.00323872	1.73e-06	-0.336742	0.045191	9.23e-14	0.0460006	0.0114286	5.7e-05	5.7e-05	0.00922047	0.0112815	13
GTEx_Skin_Not_Sun_Exposed_Suprapubic_eQTL	ENSG00000173486	11	FKBP2	64008475	rs11601577	11	63928574	T	C	0.171779	-0.0169296	0.00301948	2.06e-08	0.173028	0.0272425	2.13e-10	-0.097843	0.0232775	2.63e-05	2.63e-05	0.00566464	0.787467	9
GTEx_Skin_Not_Sun_Exposed_Suprapubic_eQTL	ENSG00000126432	11	PRDX5	64085560	rs3824854	11	63885305	T	C	0.170757	-0.0174157	0.00302743	8.79e-09	-0.18269	0.0328311	2.63e-08	0.0953291	0.0238349	6.35e-05	6.35e-05	0.00987833	0.0376783	4
GTEx_Skin_Not_Sun_Exposed_Suprapubic_eQTL	ENSG00000158483	11	FAM86C1	71498556	rs2040301	11	71496121	T	C	0.567485	0.00815313	0.00233343	0.000476	-0.728439	0.0351265	1.59e-95	-0.0111926	0.00324848	0.00057	0.000159	0.0176224	0.131851	20
GTEx_Skin_Not_Sun_Exposed_Suprapubic_eQTL	ENSG00000248671	11	CTD-2313N18.5	71505409	rs1814923	11	71503539	G	T	0.632924	0.00906961	0.00239803	0.000156	-0.527933	0.0584129	1.6e-19	-0.0171795	0.00492398	0.000485	0.000485	0.0347089	0.619831	20
GTEx_Skin_Not_Sun_Exposed_Suprapubic_eQTL	ENSG00000186635	11	ARAP1	72396114	rs57614870	11	72435983	G	A	0.262781	0.0116276	0.00261001	8.39e-06	0.470066	0.0326158	4.34e-47	0.0247362	0.00581165	2.08e-05	1.61e-05	0.00410797	0.180363	20
GTEx_Skin_Not_Sun_Exposed_Suprapubic_eQTL	ENSG00000214530	11	STARD10	72465774	rs57614870	11	72435983	G	A	0.262781	0.0116276	0.00261001	8.39e-06	0.23599	0.0267407	1.09e-18	0.0492717	0.0123892	6.98e-05	0.000631	0.0404222	0.0683849	20
GTEx_Skin_Not_Sun_Exposed_Suprapubic_eQTL	ENSG00000020922	11	MRE11A	94152895	rs639311	11	94205747	T	C	0.336401	-0.010681	0.00250729	2.04e-05	0.630408	0.0277758	4.87e-114	-0.016943	0.0040467	2.83e-05	0.000525	0.0363367	0.216951	20
GTEx_Skin_Not_Sun_Exposed_Suprapubic_eQTL	ENSG00000149294	11	NCAM1	112831997	rs61902388	11	112642075	T	C	0.513292	0.00846752	0.00229347	0.000222	0.273324	0.0332819	2.17e-16	0.0309798	0.00919998	0.000759	0.000759	0.0450145	0.708674	16
GTEx_Skin_Not_Sun_Exposed_Suprapubic_eQTL	ENSG00000182985	11	CADM1	115039938	rs12417072	11	115623272	G	A	0.103272	0.0139332	0.00354743	8.58e-05	-0.267613	0.0426455	3.49e-10	-0.0520647	0.0156382	0.000871	0.000871	0.0486824	0.585927	16
GTEx_Skin_Not_Sun_Exposed_Suprapubic_eQTL	ENSG00000111707	12	SUDS3	118814185	rs61945219	12	118710721	C	T	0.169734	-0.0151131	0.0031934	2.22e-06	0.229664	0.0378309	1.27e-09	-0.0658051	0.0176306	0.00019	0.00019	0.0196312	0.197307	17
GTEx_Skin_Not_Sun_Exposed_Suprapubic_eQTL	ENSG00000122025	13	FLT3	28577411	rs61944199	13	28601651	C	T	0.191207	0.0135001	0.00303468	8.64e-06	0.345722	0.0441833	5.09e-15	0.039049	0.0100973	0.00011	0.00011	0.0139523	0.159729	11
GTEx_Skin_Not_Sun_Exposed_Suprapubic_eQTL	ENSG00000137845	15	ADAM10	58887403	rs2305421	15	58903083	G	A	0.156442	0.0157087	0.00330277	1.97e-06	0.355746	0.0396347	2.82e-19	0.0441571	0.010507	2.64e-05	2.64e-05	0.0056752	0.356387	20
GTEx_Skin_Not_Sun_Exposed_Suprapubic_eQTL	ENSG00000188322	16	SBK1	28303840	rs12446550	16	28543381	A	G	0.355828	0.0280938	0.00232307	1.14e-33	-0.226207	0.032123	1.9e-12	-0.124195	0.0204087	1.16e-09	1.16e-09	3.19e-06	0.488339	20
GTEx_Skin_Not_Sun_Exposed_Suprapubic_eQTL	ENSG00000233232	16	NPIPB7	28467693	rs62034319	16	28532188	G	T	0.355828	0.0282784	0.00232238	4.15e-34	-0.409877	0.0544961	5.43e-14	-0.0689923	0.0107819	1.56e-10	1.56e-10	6.21e-07	0.200047	20
GTEx_Skin_Not_Sun_Exposed_Suprapubic_eQTL	ENSG00000196502	16	SULT1A1	28616903	rs62034325	16	28538640	G	A	0.329243	0.027355	0.00236356	5.61e-31	-0.270988	0.0346663	5.41e-15	-0.100945	0.0155831	9.3e-11	9.3e-11	4.02e-07	0.0136439	20
GTEx_Skin_Not_Sun_Exposed_Suprapubic_eQTL	ENSG00000270424	16	RP11-1348G14.6	28761280	rs62036618	16	28828834	C	A	0.334356	0.0288335	0.00233641	5.45e-35	0.389506	0.0564484	5.19e-12	0.0740258	0.0122911	1.72e-09	1.72e-09	4.38e-06	0.804677	20
GTEx_Skin_Not_Sun_Exposed_Suprapubic_eQTL	ENSG00000251417	16	RP11-1348G14.4	28814097	rs34839	16	28489346	C	T	0.394683	0.025845	0.00230487	3.51e-29	-0.44654	0.0540298	1.4e-16	-0.0578783	0.00869974	2.87e-11	2.87e-11	1.44e-07	0.0315137	20
GTEx_Skin_Not_Sun_Exposed_Suprapubic_eQTL	ENSG00000178952	16	TUFM	28853732	rs7187776	16	28857645	G	A	0.345603	0.0290661	0.00233466	1.4e-35	0.303909	0.0227171	8.13e-41	0.0956409	0.010494	7.95e-20	7.95e-20	2.11e-15	0.0152569	20
GTEx_Skin_Not_Sun_Exposed_Suprapubic_eQTL	ENSG00000176953	16	NFATC2IP	28962128	rs12325014	16	28860237	G	C	0.333333	0.0287624	0.0023371	8.32e-35	0.156278	0.0262059	2.47e-09	0.184046	0.0342947	8.02e-08	8.02e-08	8.94e-05	0.660384	20
GTEx_Skin_Not_Sun_Exposed_Suprapubic_eQTL	ENSG00000103510	16	KAT8	31127075	rs7184910	16	31229022	A	G	0.550102	-0.0127069	0.00229319	3.01e-08	-0.202352	0.0283204	8.99e-13	0.0627958	0.0143412	1.19e-05	1.19e-05	0.00337731	0.185471	12
GTEx_Skin_Not_Sun_Exposed_Suprapubic_eQTL	ENSG00000169896	16	ITGAM	31271311	rs11574630	16	31363788	T	C	0.338446	-0.0137567	0.00241665	1.25e-08	0.183006	0.0305482	2.09e-09	-0.075171	0.0182162	3.68e-05	3.68e-05	0.00701417	0.0338389	13
GTEx_Skin_Not_Sun_Exposed_Suprapubic_eQTL	ENSG00000185245	17	GP1BA	4835592	rs238233	17	4885982	A	G	0.579755	-0.0114454	0.00236728	1.33e-06	-0.172134	0.0250528	6.38e-12	0.0664914	0.0168161	7.68e-05	7.68e-05	0.0111615	0.040437	16
GTEx_Skin_Not_Sun_Exposed_Suprapubic_eQTL	ENSG00000196388	17	INCA1	4891425	rs238226	17	4896466	T	C	0.50409	-0.00980136	0.00229994	2.03e-05	-0.250029	0.0437379	1.09e-08	0.0392009	0.0114735	0.000634	0.000634	0.0405265	0.192636	15
GTEx_Skin_Not_Sun_Exposed_Suprapubic_eQTL	ENSG00000108559	17	NUP88	5264258	rs1806267	17	5322106	T	C	0.42229	0.0129419	0.00237452	5.03e-08	-0.266489	0.029387	1.21e-19	-0.0485644	0.0103959	2.99e-06	2.99e-06	0.00129853	0.0949727	20
GTEx_Skin_Not_Sun_Exposed_Suprapubic_eQTL	ENSG00000170425	17	ADORA2B	15848231	rs2285583	17	15968143	C	T	0.571575	0.0093512	0.0023144	5.34e-05	-0.231231	0.0241397	9.81e-22	-0.0404409	0.010863	0.000197	0.000197	0.0200831	0.384398	20
GTEx_Skin_Not_Sun_Exposed_Suprapubic_eQTL	ENSG00000214941	17	ZSWIM7	15879874	rs4792712	17	15911105	G	T	0.57362	0.00943005	0.0023142	4.6e-05	0.374524	0.0328088	3.51e-30	0.0251788	0.00656093	0.000124	0.000145	0.0165821	0.161727	20
GTEx_Skin_Not_Sun_Exposed_Suprapubic_eQTL	ENSG00000011295	17	TTC19	15902694	rs2041460	17	15906912	A	G	0.531697	0.00821992	0.00229591	0.000343	0.353993	0.026046	4.52e-42	0.0232206	0.006707	0.000536	0.000536	0.0367713	0.553911	20
GTEx_Skin_Not_Sun_Exposed_Suprapubic_eQTL	ENSG00000108395	17	TRIM37	57059999	rs12449613	17	57132568	A	G	0.574642	-0.00906039	0.00235131	0.000117	-0.285729	0.0298323	9.91e-22	0.0317097	0.00887019	0.00035	0.00035	0.0285541	0.81163	20
GTEx_Skin_Not_Sun_Exposed_Suprapubic_eQTL	ENSG00000170889	19	RPS9	54704610	rs3852887	19	54707588	A	G	0.421268	-0.00933717	0.00233767	6.49e-05	-0.181447	0.0204094	6.09e-19	0.0514595	0.014124	0.000269	3.02e-05	0.00619353	0.0756737	4
GTEx_Skin_Not_Sun_Exposed_Suprapubic_eQTL	ENSG00000204634	2	TBC1D8	101624079	rs12613110	2	101731705	T	C	0.286299	-0.0109317	0.00245845	8.72e-06	0.112445	0.0200926	2.19e-08	-0.0972182	0.0279248	0.000499	0.000499	0.0352753	0.259359	15
GTEx_Skin_Not_Sun_Exposed_Suprapubic_eQTL	ENSG00000082258	2	CCNT2	135675805	rs111498552	2	135678985	A	G	0.286299	-0.0119335	0.00303215	8.3e-05	0.196685	0.0259487	3.46e-14	-0.0606733	0.0173705	0.000478	0.000478	0.0344155	0.255617	20
GTEx_Skin_Not_Sun_Exposed_Suprapubic_eQTL	ENSG00000125821	20	DTD1	18568537	rs6112033	20	18560592	C	T	0.372188	0.00833207	0.0023323	0.000354	-0.309022	0.0291296	2.72e-26	-0.0269627	0.00796381	0.00071	0.00071	0.0433608	0.788947	20
GTEx_Skin_Not_Sun_Exposed_Suprapubic_eQTL	ENSG00000100997	20	ABHD12	25275379	rs6115229	20	25602328	G	C	0.43456	0.0157792	0.0023053	7.66e-12	0.129749	0.0183227	1.43e-12	0.121614	0.0247107	8.59e-07	8.59e-07	0.000524	0.117173	20
GTEx_Skin_Not_Sun_Exposed_Suprapubic_eQTL	ENSG00000101004	20	NINL	25433341	rs11700297	20	25595829	T	C	0.156442	0.0204031	0.00321973	2.34e-10	0.359772	0.0418092	7.63e-18	0.0567112	0.0111142	3.35e-07	1.16e-06	0.000655	0.0494192	20
GTEx_Skin_Not_Sun_Exposed_Suprapubic_eQTL	ENSG00000166913	20	YWHAB	43514317	rs8356	20	43536455	T	C	0.283231	0.0138826	0.00259344	8.65e-08	-0.18898	0.0224166	3.45e-17	-0.0734606	0.0162561	6.21e-06	6.21e-06	0.00215878	0.245612	20
GTEx_Skin_Not_Sun_Exposed_Suprapubic_eQTL	ENSG00000160221	21	C21orf33	45553487	rs2299818	21	45492378	G	A	0.176892	-0.0101473	0.00293931	0.000556	1.30495	0.0569842	4.62e-116	-0.00777602	0.00227788	0.000641	0.000641	0.0407886	0.0877672	20
GTEx_Skin_Not_Sun_Exposed_Suprapubic_eQTL	ENSG00000225331	21	AP001055.6	45578623	rs7277269	21	45512356	C	G	0.177914	-0.0105772	0.00293754	0.000317	0.706176	0.0735082	7.49e-22	-0.0149781	0.00444238	0.000747	0.000747	0.0446378	0.0875929	20
GTEx_Skin_Not_Sun_Exposed_Suprapubic_eQTL	ENSG00000099968	22	BCL2L13	18111621	rs4819617	22	18124976	A	G	0.170757	0.0172645	0.00283488	1.13e-09	0.297502	0.0316625	5.67e-21	0.0580316	0.0113554	3.21e-07	2.13e-06	0.00101786	0.0510145	20
GTEx_Skin_Not_Sun_Exposed_Suprapubic_eQTL	ENSG00000240972	22	MIF	24236191	rs5760120	22	24266867	A	G	0.608384	0.00858951	0.00233086	0.000229	1.08079	0.0448305	2.04e-128	0.00794744	0.00218167	0.00027	0.000208	0.0208082	0.539463	20
GTEx_Skin_Not_Sun_Exposed_Suprapubic_eQTL	ENSG00000218537	22	AP000350.4	24236613	rs5760120	22	24266867	A	G	0.608384	0.00858951	0.00233086	0.000229	1.14335	0.0274115	0	0.00751258	0.00204656	0.000242	0.000184	0.019258	0.552394	20
GTEx_Skin_Not_Sun_Exposed_Suprapubic_eQTL	ENSG00000273295	22	AP000350.5	24243619	rs5760120	22	24266867	A	G	0.608384	0.00858951	0.00233086	0.000229	1.08139	0.0256669	0	0.00794303	0.00216366	0.000241	0.000774	0.0455456	0.538682	20
GTEx_Skin_Not_Sun_Exposed_Suprapubic_eQTL	ENSG00000225282	22	AP000350.6	24269087	rs5760120	22	24266867	A	G	0.608384	0.00858951	0.00233086	0.000229	0.861185	0.0493968	4.55e-68	0.00997406	0.00276637	0.000312	0.000513	0.0358832	0.781379	20
GTEx_Skin_Not_Sun_Exposed_Suprapubic_eQTL	ENSG00000099974	22	DDTL	24309089	rs5751775	22	24266726	C	T	0.608384	0.00829593	0.00232543	0.00036	-0.422262	0.0413417	1.72e-24	-0.0196464	0.00583333	0.000757	0.000757	0.0449639	0.171062	20
GTEx_Skin_Not_Sun_Exposed_Suprapubic_eQTL	ENSG00000250470	22	AP000351.3	24319095	rs5760175	22	24399655	G	T	0.546012	0.00821418	0.00229839	0.000352	0.756402	0.059756	1.01e-36	0.0108595	0.00315737	0.000583	0.000583	0.038588	0.158105	20
GTEx_Skin_Not_Sun_Exposed_Suprapubic_eQTL	ENSG00000099984	22	GSTT2	24322339	rs5751775	22	24266726	C	T	0.608384	0.00829593	0.00232543	0.00036	-0.921392	0.054429	2.78e-64	-0.0090037	0.00257926	0.000482	0.000482	0.0345673	0.242756	20
GTEx_Skin_Not_Sun_Exposed_Suprapubic_eQTL	ENSG00000273137	22	RP3-402G11.28	50646890	rs2272848	22	50646318	A	G	0.628834	-0.00900172	0.0023311	0.000113	-0.271947	0.0391886	3.94e-12	0.033101	0.0098097	0.00074	0.000112	0.0140962	0.431373	20
GTEx_Skin_Not_Sun_Exposed_Suprapubic_eQTL	ENSG00000100258	22	LMF2	50941376	rs78540291	22	50938771	A	G	0.201431	-0.0124437	0.00286605	1.41e-05	-0.321306	0.0342428	6.4e-21	0.0387286	0.00982865	8.14e-05	8.14e-05	0.0115592	0.0799026	20
GTEx_Skin_Not_Sun_Exposed_Suprapubic_eQTL	ENSG00000025708	22	TYMP	50964181	rs131805	22	50964153	C	T	0.775051	0.0138271	0.00277938	6.53e-07	0.328541	0.0336065	1.43e-22	0.0420863	0.00949215	9.26e-06	9.26e-06	0.00284094	0.327733	20
GTEx_Skin_Not_Sun_Exposed_Suprapubic_eQTL	ENSG00000093167	3	LRRFIP2	37094117	rs11129746	3	37001972	G	C	0.44274	-0.0110331	0.0022995	1.6e-06	-0.23979	0.0289816	1.3e-16	0.0460116	0.0110854	3.32e-05	3.32e-05	0.00656745	0.0557044	20
GTEx_Skin_Not_Sun_Exposed_Suprapubic_eQTL	ENSG00000144674	3	GOLGA4	37284668	rs7651903	3	37006686	C	T	0.439673	-0.0111738	0.00229932	1.18e-06	0.156151	0.0255219	9.46e-10	-0.0715575	0.0188046	0.000142	0.000142	0.0163533	0.596772	13
GTEx_Skin_Not_Sun_Exposed_Suprapubic_eQTL	ENSG00000198919	3	DZIP3	108308529	rs13098818	3	108420272	G	A	0.289366	0.0116182	0.00259172	7.37e-06	0.205768	0.0356703	7.99e-09	0.0564627	0.0159514	0.000401	0.000401	0.0309507	0.228172	20
GTEx_Skin_Not_Sun_Exposed_Suprapubic_eQTL	ENSG00000173226	3	IQCB1	121488610	rs1141528	3	121507231	T	A	0.121677	-0.00982028	0.00327502	0.0027128	0.581341	0.0396836	1.36e-48	-0.0168925	0.00575037	0.00330732	0.000677	0.0421328	0.0393332	20
GTEx_Skin_Not_Sun_Exposed_Suprapubic_eQTL	ENSG00000121542	3	SEC22A	122920774	rs7625925	3	122975751	C	T	0.211656	0.0121511	0.00298642	4.73e-05	-0.186755	0.0324312	8.49e-09	-0.0650642	0.0195801	0.000891	0.000891	0.0493165	0.16929	20
GTEx_Skin_Not_Sun_Exposed_Suprapubic_eQTL	ENSG00000241288	3	RP11-379B18.5	125546081	rs12695469	3	125635682	G	A	0.167689	-0.00843235	0.00313349	0.00712292	-0.591695	0.0510226	4.28e-31	0.0142512	0.0054365	0.00875722	0.000538	0.0368424	0.399682	20
GTEx_Skin_Not_Sun_Exposed_Suprapubic_eQTL	ENSG00000114544	3	SLC41A3	125725198	rs13069989	3	125793599	T	C	0.680982	-0.00876372	0.00241886	0.000291	0.360241	0.0338941	2.2e-26	-0.0243274	0.00709396	0.000605	0.000605	0.0394384	0.0288582	20
GTEx_Skin_Not_Sun_Exposed_Suprapubic_eQTL	ENSG00000174564	3	IL20RB	136665072	rs361235	3	136728886	T	G	0.616564	0.0104783	0.00232233	6.42e-06	-0.204704	0.0192262	1.8e-26	-0.0511876	0.0123215	3.26e-05	6.03e-06	0.00211771	0.345772	20
GTEx_Skin_Not_Sun_Exposed_Suprapubic_eQTL	ENSG00000249407	3	IL20RB-AS1	136677967	rs108858	3	136729885	T	C	0.612474	0.0103676	0.00232169	7.99e-06	-0.143925	0.02437	3.51e-09	-0.0720347	0.0202235	0.000368	0.000368	0.029433	0.201581	20
GTEx_Skin_Not_Sun_Exposed_Suprapubic_eQTL	ENSG00000074211	4	PPP2R2C	6322305	rs11731255	4	6495698	G	A	0.5	0.0111551	0.002296	1.18e-06	-0.23245	0.0232284	1.42e-23	-0.0479891	0.01098	1.24e-05	0.00012	0.0147362	0.0515027	20
GTEx_Skin_Not_Sun_Exposed_Suprapubic_eQTL	ENSG00000064042	4	LIMCH1	41361624	rs1377347	4	41372602	G	T	0.334356	-0.0101566	0.00252158	5.63e-05	-0.369319	0.041368	4.35e-19	0.0275008	0.00749037	0.000241	0.000431	0.0323251	0.466592	20
GTEx_Skin_Not_Sun_Exposed_Suprapubic_eQTL	ENSG00000134852	4	CLOCK	56294070	rs13142096	4	56432458	G	A	0.247444	0.00913171	0.00257677	0.000394	0.290752	0.0319711	9.53e-20	0.0314072	0.00951155	0.00096	6.27e-05	0.00979836	0.141369	20
GTEx_Skin_Not_Sun_Exposed_Suprapubic_eQTL	ENSG00000250334	4	LINC00989	80413570	rs13144408	4	80475230	T	G	0.760736	0.00840075	0.00263155	0.00141136	-0.894587	0.0481948	6.53e-77	-0.00939064	0.00298482	0.00165447	0.000729	0.0440089	0.259628	16
GTEx_Skin_Not_Sun_Exposed_Suprapubic_eQTL	ENSG00000145416	4	2001-03-01	164445450	rs1866954	4	164431375	A	G	0.578732	0.00867737	0.00232612	0.000191	-0.422979	0.0246234	3.89e-66	-0.0205149	0.00562755	0.000267	0.000164	0.0179467	0.365809	20
GTEx_Skin_Not_Sun_Exposed_Suprapubic_eQTL	ENSG00000273449	4	RP11-218F10.3	164450923	rs958855	4	164451641	G	A	0.578732	0.00864248	0.00232632	0.000203	-0.496436	0.0318081	6.5e-55	-0.0174091	0.00481698	0.000301	0.000301	0.0260871	0.21354	20
GTEx_Skin_Not_Sun_Exposed_Suprapubic_eQTL	ENSG00000109576	4	AADAT	170981373	rs78027130	4	171019411	C	T	0.0725971	-0.0130435	0.00369784	0.00042	-0.453564	0.0484602	8.01e-21	0.0287578	0.00871262	0.000964	0.000341	0.0280789	0.0321776	20
GTEx_Skin_Not_Sun_Exposed_Suprapubic_eQTL	ENSG00000188818	5	ZDHHC11	710471	rs59086942	5	719581	C	G	0.151329	-0.0112586	0.00282938	6.92e-05	-0.58587	0.0698674	5.05e-17	0.0192169	0.00534553	0.000324	4.6e-05	0.00808177	0.465402	20
GTEx_Skin_Not_Sun_Exposed_Suprapubic_eQTL	ENSG00000120314	5	WDR55	140044261	rs801174	5	140112712	T	C	0.427403	-0.00818786	0.00231136	0.000396	0.180698	0.0210896	1.05e-17	-0.0453124	0.0138414	0.00106156	0.000274	0.024647	0.191431	20
GTEx_Skin_Not_Sun_Exposed_Suprapubic_eQTL	ENSG00000083099	6	LYRM2	90277863	rs2073272	6	90321955	A	G	0.315951	-0.0127136	0.0024592	2.34e-07	-0.152172	0.0261388	5.83e-09	0.0835474	0.0216129	0.000111	0.000111	0.0140084	0.12639	20
GTEx_Skin_Not_Sun_Exposed_Suprapubic_eQTL	ENSG00000230943	6	RP11-367G18.1	113944737	rs12193545	6	113955405	T	C	0.441718	0.00839302	0.00230321	0.000268	0.276585	0.0282275	1.14e-22	0.0303452	0.00888454	0.000637	0.000637	0.040625	0.679926	20
GTEx_Skin_Not_Sun_Exposed_Suprapubic_eQTL	ENSG00000015676	7	NUDCD3	44418720	rs56195716	7	44422074	G	A	0.167689	0.017886	0.00291903	8.93e-10	0.363461	0.0272279	1.2e-40	0.0492103	0.00883688	2.57e-08	2.57e-08	3.71e-05	0.012216	20
GTEx_Skin_Not_Sun_Exposed_Suprapubic_eQTL	ENSG00000122515	7	ZMIZ2	44788180	rs799446	7	44776301	T	C	0.117587	0.0165977	0.00342651	1.27e-06	-0.243454	0.0307079	2.23e-15	-0.0681761	0.0164937	3.57e-05	3.57e-05	0.00688684	0.0122378	18
GTEx_Skin_Not_Sun_Exposed_Suprapubic_eQTL	ENSG00000126522	7	ASL	65540785	rs12668269	7	65779510	T	A	0.274029	0.0117264	0.00255713	4.52e-06	0.223358	0.0274638	4.19e-16	0.0525003	0.0131431	6.48e-05	0.000517	0.0360254	0.0135265	20
GTEx_Skin_Not_Sun_Exposed_Suprapubic_eQTL	ENSG00000237310	7	GS1-124K5.4	65958693	rs73152714	7	65999628	A	G	0.257669	0.0121494	0.00260993	3.24e-06	0.836118	0.0558969	1.38e-50	0.0145307	0.00326914	8.8e-06	5.68e-05	0.00921008	0.102642	9
GTEx_Skin_Not_Sun_Exposed_Suprapubic_eQTL	ENSG00000223705	7	NSUN5P1	75039605	rs794373	7	75148813	C	T	0.444785	-0.0172575	0.00232529	1.16e-13	-0.194154	0.0258352	5.69e-14	0.0888855	0.0168324	1.29e-07	1.29e-07	0.000127	0.345886	3
GTEx_Skin_Not_Sun_Exposed_Suprapubic_eQTL	ENSG00000170092	7	AC018720.10	75123401	rs62477685	7	75101707	T	A	0.444785	-0.0177054	0.00232076	2.36e-14	-0.572575	0.0488058	8.77e-32	0.0309224	0.00483486	1.6e-10	1.6e-10	6.29e-07	0.736847	5
GTEx_Skin_Not_Sun_Exposed_Suprapubic_eQTL	ENSG00000127957	7	PMS2P3	75132254	rs794373	7	75148813	C	T	0.444785	-0.0172575	0.00232529	1.16e-13	0.451564	0.0353532	2.32e-37	-0.0382171	0.00595556	1.39e-10	1.39e-10	5.64e-07	0.406982	11
GTEx_Skin_Not_Sun_Exposed_Suprapubic_eQTL	ENSG00000185040	7	AC004980.11	76163011	rs1636632	7	76144483	G	A	0.40593	-0.000748	0.00233852	0.749019	0.632543	0.0556193	5.72e-30	-0.0011828	0.00369848	0.749115	1e-05	0.00300451	0.297818	20
GTEx_Skin_Not_Sun_Exposed_Suprapubic_eQTL	ENSG00000225726	7	AC007000.10	76701068	rs4236527	7	76720649	G	T	0.58589	0.0122757	0.00232952	1.37e-07	-0.305375	0.0512321	2.51e-09	-0.0401989	0.0101821	7.88e-05	7.88e-05	0.0113427	0.0207912	15
GTEx_Skin_Not_Sun_Exposed_Suprapubic_eQTL	ENSG00000186088	7	GSAP	76940068	rs4727380	7	77045806	C	G	0.662577	-0.0127211	0.00238686	9.84e-08	0.313205	0.0332421	4.43e-21	-0.0406157	0.0087555	3.5e-06	2.74e-05	0.00581434	0.0904667	13
GTEx_Skin_Not_Sun_Exposed_Suprapubic_eQTL	ENSG00000135211	7	TMEM60	77423045	rs1544458	7	77417701	G	A	0.510225	0.0137643	0.00229364	1.96e-09	-0.271991	0.0332949	3.11e-16	-0.0506055	0.0104636	1.32e-06	1.32e-06	0.000718	0.390521	20
GTEx_Skin_Not_Sun_Exposed_Suprapubic_eQTL	ENSG00000131558	7	EXOC4	132937829	rs1834117	7	133502828	G	A	0.130879	-0.0146478	0.00333199	1.1e-05	-0.251147	0.0294993	1.69e-17	0.0583238	0.0149314	9.38e-05	9.38e-05	0.0126252	0.670567	20
GTEx_Skin_Not_Sun_Exposed_Suprapubic_eQTL	ENSG00000104738	8	MCM4	48872745	rs62538810	8	47962932	A	G	0.100204	-0.0152047	0.00392875	0.000109	-0.284635	0.0403418	1.72e-12	0.0534182	0.0157428	0.000691	0.000691	0.0426729	0.140318	5
GTEx_Skin_Not_Sun_Exposed_Suprapubic_eQTL	ENSG00000147586	8	MRPS28	80830952	rs10113767	8	80922988	A	C	0.715746	0.00911765	0.00244711	0.000195	0.185007	0.025234	2.27e-13	0.0492827	0.0148371	0.000895	0.000895	0.0494553	0.518532	20
GTEx_Skin_Not_Sun_Exposed_Suprapubic_eQTL	ENSG00000164924	8	YWHAZ	101928753	rs964917	8	101937455	C	T	0.574642	0.0102079	0.00234711	1.37e-05	-0.183019	0.0199165	3.95e-20	-0.0557751	0.0141882	8.46e-05	8.46e-05	0.011847	0.905983	20
GTEx_Skin_Not_Sun_Exposed_Suprapubic_eQTL	ENSG00000136874	9	STX17	102668915	rs1529193	9	102848215	A	G	0.546012	0.00802091	0.00231027	0.000517	0.322787	0.0264259	2.59e-34	0.0248489	0.00744074	0.000839	0.000839	0.0476714	0.038378	20
GTEx_Skin_Not_Sun_Exposed_Suprapubic_eQTL	ENSG00000119509	9	INVS	102861538	rs4273907	9	102977295	T	C	0.097137	0.0127593	0.00418853	0.00231719	0.491506	0.0585268	4.54e-17	0.0259596	0.00906515	0.00418767	0.000547	0.0371957	0.0345385	19
GTEx_Skin_Not_Sun_Exposed_Suprapubic_eQTL	ENSG00000136891	9	TEX10	103064359	rs2806703	9	103058699	T	G	0.56135	-0.00970549	0.00231956	2.86e-05	-0.341786	0.0328164	2.12e-25	0.0283964	0.00731378	0.000103	1.75e-06	0.000882	0.444198	20
GTEx_Skin_Sun_Exposed_Lower_leg_eQTL	ENSG00000177868	1	CCDC23	43272723	rs323719	1	43270928	A	G	0.295501	0.00955367	0.00254992	0.000179	0.305258	0.0346506	1.26e-18	0.031297	0.00907739	0.000565	0.000565	0.0379041	0.0792824	20
GTEx_Skin_Sun_Exposed_Lower_leg_eQTL	ENSG00000066056	1	TIE1	43766664	rs4660729	1	43767900	G	C	0.625767	-0.00907175	0.00235141	0.000114	0.202023	0.0209614	5.53e-22	-0.0449046	0.0125372	0.000341	0.000341	0.0280953	0.175578	20
GTEx_Skin_Sun_Exposed_Lower_leg_eQTL	ENSG00000137968	1	SLC44A5	75667816	rs1614816	1	75839298	G	C	0.5409	-0.00816599	0.00229187	0.000367	-0.971958	0.0415015	2.68e-121	0.00840159	0.00238513	0.000428	0.000666	0.0417396	0.108362	20
GTEx_Skin_Sun_Exposed_Lower_leg_eQTL	ENSG00000198890	1	PRMT6	107599267	rs2232015	1	107599258	T	A	0.320041	0.0113357	0.00241714	2.74e-06	-0.809355	0.035078	8.65e-118	-0.0140059	0.00304757	4.31e-06	0.000108	0.013765	0.349261	20
GTEx_Skin_Sun_Exposed_Lower_leg_eQTL	ENSG00000231648	1	RP11-372M18.2	209541007	rs11811038	1	209545391	T	C	0.209611	0.0172095	0.00280935	9.02e-10	-0.283175	0.0388254	3.02e-13	-0.0607735	0.0129559	2.72e-06	2.72e-06	0.00121406	0.0149504	19
GTEx_Skin_Sun_Exposed_Lower_leg_eQTL	ENSG00000187049	11	TMEM216	61159159	rs2860519	11	61179728	A	G	0.857873	-0.0165446	0.00314688	1.46e-07	-0.344122	0.0418347	1.94e-16	0.0480776	0.0108529	9.43e-06	9.43e-06	0.00287739	0.0684526	18
GTEx_Skin_Sun_Exposed_Lower_leg_eQTL	ENSG00000219435	11	TEX40	64067863	rs7926629	11	63934521	G	T	0.168712	-0.0171472	0.00301802	1.33e-08	-0.326588	0.052204	3.95e-10	0.052504	0.0124833	2.6e-05	2.6e-05	0.00562314	0.484185	3
GTEx_Skin_Sun_Exposed_Lower_leg_eQTL	ENSG00000126432	11	PRDX5	64085560	rs3824854	11	63885305	T	C	0.170757	-0.0174157	0.00302743	8.79e-09	-0.205883	0.0303875	1.24e-11	0.0845901	0.01929	1.16e-05	1.16e-05	0.00331361	0.164449	10
GTEx_Skin_Sun_Exposed_Lower_leg_eQTL	ENSG00000158483	11	FAM86C1	71498556	rs4460835	11	71503108	T	C	0.567485	0.00834819	0.00233417	0.000348	-0.697862	0.0321041	9.08e-105	-0.0119625	0.00338972	0.000417	0.000168	0.0182345	0.0924476	20
GTEx_Skin_Sun_Exposed_Lower_leg_eQTL	ENSG00000248671	11	CTD-2313N18.5	71505409	rs4122048	11	71545185	G	A	0.649284	0.00922892	0.00242892	0.000145	-0.496956	0.0544372	6.91e-20	-0.0185709	0.00529405	0.000452	0.000452	0.0332753	0.763637	20
GTEx_Skin_Sun_Exposed_Lower_leg_eQTL	ENSG00000186635	11	ARAP1	72396114	rs57614870	11	72435983	G	A	0.262781	0.0116276	0.00261001	8.39e-06	0.498855	0.0341555	2.59e-48	0.0233086	0.00546998	2.03e-05	0.000244	0.0229571	0.318258	20
GTEx_Skin_Sun_Exposed_Lower_leg_eQTL	ENSG00000020922	11	MRE11A	94152895	rs639311	11	94205747	T	C	0.336401	-0.010681	0.00250729	2.04e-05	0.638225	0.0260205	7.46e-133	-0.0167355	0.00398735	2.7e-05	3.59e-05	0.00690433	0.316941	20
GTEx_Skin_Sun_Exposed_Lower_leg_eQTL	ENSG00000255893	11	RP11-685N10.1	94206074	rs639311	11	94205747	T	C	0.336401	-0.010681	0.00250729	2.04e-05	0.975463	0.0385663	3.8e-141	-0.0109497	0.00260656	2.66e-05	0.000283	0.0251358	0.132965	20
GTEx_Skin_Sun_Exposed_Lower_leg_eQTL	ENSG00000166682	11	TMPRSS5	113558272	rs4938050	11	113590031	G	A	0.304703	-0.010352	0.00258889	6.37e-05	0.24746	0.0332823	1.04e-13	-0.0418328	0.0118788	0.000429	0.000429	0.0322353	0.907243	19
GTEx_Skin_Sun_Exposed_Lower_leg_eQTL	ENSG00000149577	11	SIDT2	117049449	rs111530588	11	116922586	A	G	0.0633947	0.0200878	0.00498606	5.61e-05	0.271522	0.040835	2.95e-11	0.0739823	0.0214711	0.00057	0.00057	0.0380704	0.262687	20
GTEx_Skin_Sun_Exposed_Lower_leg_eQTL	ENSG00000111707	12	SUDS3	118814185	rs12229607	12	118776138	T	C	0.171779	-0.0146495	0.00316215	3.61e-06	0.264576	0.0366643	5.35e-13	-0.0553698	0.0142028	9.68e-05	0.000387	0.0303063	0.164441	20
GTEx_Skin_Sun_Exposed_Lower_leg_eQTL	ENSG00000122025	13	FLT3	28577411	rs61944199	13	28601651	C	T	0.191207	0.0135001	0.00303468	8.64e-06	0.406136	0.0413005	8.06e-23	0.0332404	0.0082011	5.05e-05	5.05e-05	0.00855284	0.230278	13
GTEx_Skin_Sun_Exposed_Lower_leg_eQTL	ENSG00000227258	13	SMIM2-AS1	44716682	rs66786230	13	44711625	C	T	0.146217	-0.0115419	0.00338798	0.000657	1.05052	0.0697344	2.77e-51	-0.0109868	0.00330648	0.000891	0.000891	0.0493339	0.497611	20
GTEx_Skin_Sun_Exposed_Lower_leg_eQTL	ENSG00000134146	15	DPH6	35509546	rs11854288	15	35667425	T	A	0.208589	-0.00978984	0.0026519	0.000223	-0.263967	0.0318365	1.12e-16	0.0370874	0.0109971	0.000745	0.000745	0.0445547	0.801663	19
GTEx_Skin_Sun_Exposed_Lower_leg_eQTL	ENSG00000137845	15	ADAM10	58887403	rs17236194	15	59002755	C	T	0.153374	0.01439	0.00328223	1.16e-05	0.379206	0.0390372	2.63e-22	0.0379478	0.00949628	6.44e-05	6.44e-05	0.00997923	0.0301443	20
GTEx_Skin_Sun_Exposed_Lower_leg_eQTL	ENSG00000140382	15	HMG20A	77712754	rs71407208	15	77641632	T	C	0.220859	0.0108851	0.00277448	8.73e-05	0.213896	0.0343537	4.78e-10	0.0508897	0.0153315	0.000902	0.000902	0.0496798	0.708706	20
GTEx_Skin_Sun_Exposed_Lower_leg_eQTL	ENSG00000169783	15	LINGO1	77905369	rs59235404	15	77884290	G	A	0.392638	-0.00929416	0.00238513	9.75e-05	-0.296748	0.0347296	1.29e-17	0.03132	0.00883392	0.000392	0.000392	0.0305312	0.0953359	20
GTEx_Skin_Sun_Exposed_Lower_leg_eQTL	ENSG00000188322	16	SBK1	28303840	rs72793812	16	28840381	G	A	0.333333	0.0283597	0.00233658	6.7e-34	-0.219029	0.0289669	3.99e-14	-0.129479	0.020175	1.38e-10	1.38e-10	5.61e-07	0.615503	20
GTEx_Skin_Sun_Exposed_Lower_leg_eQTL	ENSG00000198156	16	NPIPB6	28353876	rs12446550	16	28543381	A	G	0.355828	0.0280938	0.00232307	1.14e-33	0.275924	0.0372644	1.32e-13	0.101817	0.0161235	2.7e-10	2.7e-10	9.64e-07	0.221672	20
GTEx_Skin_Sun_Exposed_Lower_leg_eQTL	ENSG00000233232	16	NPIPB7	28467693	rs2411453	16	28632021	G	T	0.645194	-0.0290041	0.00233455	1.94e-35	0.59424	0.0517145	1.47e-30	-0.0488087	0.0057859	3.29e-17	3.29e-17	5.23e-13	0.234079	20
GTEx_Skin_Sun_Exposed_Lower_leg_eQTL	ENSG00000197165	16	SULT1A2	28603264	rs13331170	16	28561982	C	T	0.353783	0.0280386	0.00232488	1.71e-33	0.479524	0.0466699	9.15e-25	0.0584717	0.00747605	5.23e-15	5.23e-15	5.82e-11	0.0190863	20
GTEx_Skin_Sun_Exposed_Lower_leg_eQTL	ENSG00000184110	16	EIF3C	28699879	rs62036613	16	28823097	G	A	0.332311	0.0283952	0.00233647	5.53e-34	0.288391	0.0408375	1.64e-12	0.0984607	0.0161255	1.02e-09	9.6e-09	1.73e-05	0.0332833	19
GTEx_Skin_Sun_Exposed_Lower_leg_eQTL	ENSG00000270424	16	RP11-1348G14.6	28761280	rs62031607	16	28631530	T	A	0.322086	0.0276949	0.00237561	2.09e-31	0.505726	0.0562226	2.36e-19	0.0547627	0.00768964	1.07e-12	1.07e-12	7.89e-09	0.0119432	20
GTEx_Skin_Sun_Exposed_Lower_leg_eQTL	ENSG00000196993	16	NPIPB9	28763108	rs2726034	16	28336882	C	T	0.266871	0.0212685	0.00245072	4.01e-18	-0.334509	0.0608508	3.86e-08	-0.0635814	0.0136913	3.42e-06	3.42e-06	0.00142719	0.0395631	19
GTEx_Skin_Sun_Exposed_Lower_leg_eQTL	ENSG00000251417	16	RP11-1348G14.4	28814097	rs7187776	16	28857645	G	A	0.345603	0.0290661	0.00233466	1.4e-35	-0.49947	0.0465731	7.82e-27	-0.058194	0.00716195	4.46e-16	4.46e-16	5.92e-12	0.0363839	20
GTEx_Skin_Sun_Exposed_Lower_leg_eQTL	ENSG00000169951	16	ZNF764	30565085	rs62054769	16	31255610	G	A	0.133947	0.012609	0.00314546	6.11e-05	0.375887	0.0532829	1.73e-12	0.0335445	0.00962472	0.000492	0.000492	0.0349907	0.149123	8
GTEx_Skin_Sun_Exposed_Lower_leg_eQTL	ENSG00000103510	16	KAT8	31127075	rs7184910	16	31229022	A	G	0.550102	-0.0127069	0.00229319	3.01e-08	-0.204417	0.029491	4.16e-12	0.0621614	0.0143622	1.5e-05	1.5e-05	0.00393256	0.34399	10
GTEx_Skin_Sun_Exposed_Lower_leg_eQTL	ENSG00000185245	17	GP1BA	4835592	rs238233	17	4885982	A	G	0.579755	-0.0114454	0.00236728	1.33e-06	-0.145554	0.0229679	2.34e-10	0.0786335	0.0204567	0.000121	0.000121	0.0148068	0.014874	13
GTEx_Skin_Sun_Exposed_Lower_leg_eQTL	ENSG00000132517	17	SLC52A1	4935895	rs4790731	17	4951098	A	G	0.649284	-0.00718845	0.00244371	0.00326504	-0.445756	0.0421605	3.98e-26	0.0161264	0.00569039	0.00459731	0.000561	0.0377308	0.0107473	20
GTEx_Skin_Sun_Exposed_Lower_leg_eQTL	ENSG00000108559	17	NUP88	5264258	rs28437236	17	5319214	T	C	0.440695	0.0123726	0.00235296	1.45e-07	-0.342361	0.0250048	1.14e-42	-0.0361391	0.00736217	9.17e-07	9.96e-05	0.0131018	0.0184588	20
GTEx_Skin_Sun_Exposed_Lower_leg_eQTL	ENSG00000170425	17	ADORA2B	15848231	rs11654	17	15881151	G	C	0.57362	0.00874226	0.00231959	0.000164	-0.238094	0.0225934	5.76e-26	-0.0367177	0.0103466	0.000387	0.000387	0.0303169	0.762509	20
GTEx_Skin_Sun_Exposed_Lower_leg_eQTL	ENSG00000214941	17	ZSWIM7	15879874	rs7210655	17	15898987	A	C	0.57362	0.00963166	0.00231431	3.16e-05	0.421272	0.0325104	2.12e-38	0.0228633	0.00577002	7.42e-05	7.42e-05	0.010918	0.308604	20
GTEx_Skin_Sun_Exposed_Lower_leg_eQTL	ENSG00000011295	17	TTC19	15902694	rs9890012	17	15932627	C	T	0.534765	0.00873596	0.00229754	0.000143	0.378471	0.0260332	6.96e-48	0.0230823	0.00627478	0.000235	0.000208	0.0207888	0.296429	20
GTEx_Skin_Sun_Exposed_Lower_leg_eQTL	ENSG00000108395	17	TRIM37	57059999	rs9892666	17	57176106	T	A	0.424335	0.00891029	0.00235124	0.000151	0.235193	0.0287625	2.91e-16	0.037885	0.0110185	0.000585	0.000585	0.0386732	0.86064	20
GTEx_Skin_Sun_Exposed_Lower_leg_eQTL	ENSG00000197782	19	ZNF780A	40575059	rs186815	19	40594335	A	C	0.0940695	-0.0104711	0.00396573	0.00828087	0.616651	0.0398984	6.93e-54	-0.0169806	0.00652425	0.00924954	0.000721	0.0437134	0.0574957	20
GTEx_Skin_Sun_Exposed_Lower_leg_eQTL	ENSG00000170889	19	RPS9	54704610	rs2304524	19	54705340	G	C	0.421268	-0.00987346	0.00234028	2.45e-05	-0.156368	0.0177647	1.34e-18	0.0631424	0.0165968	0.000142	1.39e-05	0.00373465	0.057028	6
GTEx_Skin_Sun_Exposed_Lower_leg_eQTL	ENSG00000204634	2	TBC1D8	101624079	rs12613110	2	101731705	T	C	0.286299	-0.0109317	0.00245845	8.72e-06	0.106905	0.0181876	4.15e-09	-0.102256	0.0288355	0.000391	0.000391	0.0304852	0.139864	18
GTEx_Skin_Sun_Exposed_Lower_leg_eQTL	ENSG00000237877	2	AC097500.2	186897618	rs4305232	2	187040328	T	C	0.619632	-0.00990087	0.00238745	3.37e-05	-0.228089	0.0393104	6.54e-09	0.0434079	0.0128659	0.000741	0.000741	0.0444219	0.404268	20
GTEx_Skin_Sun_Exposed_Lower_leg_eQTL	ENSG00000125821	20	DTD1	18568537	rs6112036	20	18562207	A	G	0.354806	0.00885737	0.00235787	0.000172	-0.272626	0.0256712	2.41e-26	-0.0324891	0.00917386	0.000398	0.000449	0.033135	0.422407	20
GTEx_Skin_Sun_Exposed_Lower_leg_eQTL	ENSG00000100994	20	PYGB	25228705	rs2281558	20	25240189	T	G	0.240286	0.0159019	0.00260933	1.1e-09	-0.25838	0.0226957	4.99e-30	-0.0615446	0.0114547	7.75e-08	8.84e-07	0.000535	0.0137356	20
GTEx_Skin_Sun_Exposed_Lower_leg_eQTL	ENSG00000100997	20	ABHD12	25275379	rs6107033	20	25363591	G	A	0.567485	-0.0157386	0.00230553	8.7e-12	-0.177015	0.0162097	9.22e-28	0.0889111	0.0153599	7.1e-09	7.1e-09	1.37e-05	0.227215	20
GTEx_Skin_Sun_Exposed_Lower_leg_eQTL	ENSG00000101004	20	NINL	25433341	rs73597820	20	25566155	A	G	0.156442	0.0204644	0.00321789	2.02e-10	0.342449	0.0426019	9.1e-16	0.059759	0.0119819	6.12e-07	2.04e-06	0.000986	0.066824	20
GTEx_Skin_Sun_Exposed_Lower_leg_eQTL	ENSG00000166913	20	YWHAB	43514317	rs8356	20	43536455	T	C	0.283231	0.0138826	0.00259344	8.65e-08	-0.184834	0.0198711	1.38e-20	-0.0751083	0.0161887	3.49e-06	3.49e-06	0.00144697	0.35387	18
GTEx_Skin_Sun_Exposed_Lower_leg_eQTL	ENSG00000160221	21	C21orf33	45553487	rs2299818	21	45492378	G	A	0.176892	-0.0101473	0.00293931	0.000556	1.31352	0.0531131	5.01e-135	-0.00772529	0.00225943	0.000628	8.01e-05	0.0114578	0.0861603	20
GTEx_Skin_Sun_Exposed_Lower_leg_eQTL	ENSG00000225331	21	AP001055.6	45578623	rs7277269	21	45512356	C	G	0.177914	-0.0105772	0.00293754	0.000317	0.764939	0.0673205	6.42e-30	-0.0138275	0.00402843	0.000598	0.000598	0.0391613	0.153028	20
GTEx_Skin_Sun_Exposed_Lower_leg_eQTL	ENSG00000218537	22	AP000350.4	24236613	rs5760120	22	24266867	A	G	0.608384	0.00858951	0.00233086	0.000229	1.21168	0.0265068	0	0.00708893	0.0019299	0.00024	0.000528	0.0364785	0.527436	20
GTEx_Skin_Sun_Exposed_Lower_leg_eQTL	ENSG00000273295	22	AP000350.5	24243619	rs5760120	22	24266867	A	G	0.608384	0.00858951	0.00233086	0.000229	1.14826	0.0246043	0	0.00748046	0.00203622	0.000239	0.000725	0.0438697	0.507194	20
GTEx_Skin_Sun_Exposed_Lower_leg_eQTL	ENSG00000225282	22	AP000350.6	24269087	rs5760120	22	24266867	A	G	0.608384	0.00858951	0.00233086	0.000229	0.961792	0.0480064	2.75e-89	0.00893074	0.00246411	0.00029	0.00052	0.0361487	0.602449	20
GTEx_Skin_Sun_Exposed_Lower_leg_eQTL	ENSG00000273137	22	RP3-402G11.28	50646890	rs5771102	22	50646936	C	G	0.617587	-0.00846073	0.00233578	0.000292	-0.296078	0.03556	8.35e-17	0.028576	0.00860329	0.000895	2.15e-06	0.00102469	0.917061	20
GTEx_Skin_Sun_Exposed_Lower_leg_eQTL	ENSG00000100258	22	LMF2	50941376	rs9616786	22	50937969	G	T	0.203476	-0.0123789	0.00286296	1.53e-05	-0.225775	0.0284186	1.95e-15	0.0548284	0.014437	0.000146	0.000146	0.0166759	0.0246309	8
GTEx_Skin_Sun_Exposed_Lower_leg_eQTL	ENSG00000025708	22	TYMP	50964181	rs131805	22	50964153	C	T	0.775051	0.0138271	0.00277938	6.53e-07	0.295474	0.0312012	2.8e-21	0.0467962	0.0106255	1.06e-05	1.06e-05	0.00312485	0.361347	20
GTEx_Skin_Sun_Exposed_Lower_leg_eQTL	ENSG00000076242	3	MLH1	37034823	rs139028609	3	37013309	A	G	0.0316973	0.0326623	0.00710265	4.25e-06	-0.398237	0.0708917	1.94e-08	-0.0820172	0.0230491	0.000373	0.000373	0.0296828	0.183966	3
GTEx_Skin_Sun_Exposed_Lower_leg_eQTL	ENSG00000093167	3	LRRFIP2	37094117	rs4678556	3	37007396	G	C	0.43865	-0.0113193	0.00229953	8.55e-07	-0.286527	0.0284441	7.25e-24	0.039505	0.00893249	9.75e-06	0.000148	0.016826	0.0463019	20
GTEx_Skin_Sun_Exposed_Lower_leg_eQTL	ENSG00000224080	3	UBE2FP1	37185003	rs4678556	3	37007396	G	C	0.43865	-0.0113193	0.00229953	8.55e-07	-0.225411	0.0392624	9.4e-09	0.0502161	0.0134379	0.000186	0.000186	0.0194063	0.246547	20
GTEx_Skin_Sun_Exposed_Lower_leg_eQTL	ENSG00000271993	3	RP11-285J16.1	37223598	rs7651903	3	37006686	C	T	0.439673	-0.0111738	0.00229932	1.18e-06	-0.221514	0.0366934	1.57e-09	0.0504427	0.0133253	0.000153	0.000153	0.0172029	0.0170149	10
GTEx_Skin_Sun_Exposed_Lower_leg_eQTL	ENSG00000270194	3	RP11-259K5.2	37283280	rs7651903	3	37006686	C	T	0.439673	-0.0111738	0.00229932	1.18e-06	0.196887	0.0333647	3.61e-09	-0.0567522	0.0151287	0.000176	0.000176	0.0187449	0.28682	20
GTEx_Skin_Sun_Exposed_Lower_leg_eQTL	ENSG00000144674	3	GOLGA4	37284668	rs7651903	3	37006686	C	T	0.439673	-0.0111738	0.00229932	1.18e-06	0.138533	0.0206209	1.84e-11	-0.0806578	0.0204848	8.24e-05	8.24e-05	0.01165	0.351162	20
GTEx_Skin_Sun_Exposed_Lower_leg_eQTL	ENSG00000163507	3	KIAA1524	108268716	rs7640311	3	108457557	C	G	0.567485	-0.00958469	0.00234421	4.34e-05	-0.146478	0.0249581	4.39e-09	0.0654343	0.0195046	0.000794	0.000794	0.0461853	0.37977	20
GTEx_Skin_Sun_Exposed_Lower_leg_eQTL	ENSG00000198919	3	DZIP3	108308529	rs35905757	3	108266948	G	A	0.336401	0.0102939	0.0024931	3.64e-05	0.258756	0.0299754	6.01e-18	0.0397823	0.0106804	0.000195	0.000195	0.0199761	0.0422975	20
GTEx_Skin_Sun_Exposed_Lower_leg_eQTL	ENSG00000173226	3	IQCB1	121488610	rs1141528	3	121507231	T	A	0.121677	-0.00982028	0.00327502	0.0027128	0.595923	0.0399979	3.35e-50	-0.0164791	0.00560591	0.00328644	0.000403	0.0310406	0.0325857	20
GTEx_Skin_Sun_Exposed_Lower_leg_eQTL	ENSG00000241288	3	RP11-379B18.5	125546081	rs4047922	3	125636595	G	A	0.167689	-0.00894345	0.00313056	0.00427901	-0.529451	0.0460507	1.36e-30	0.0168919	0.00609264	0.00556249	0.000601	0.0392533	0.120815	20
GTEx_Skin_Sun_Exposed_Lower_leg_eQTL	ENSG00000114544	3	SLC41A3	125725198	rs4076727	3	125770141	T	C	0.338446	-0.00620196	0.00240437	0.00989577	0.401392	0.0303116	5.01e-40	-0.0154511	0.00610267	0.0113458	6.61e-05	0.0101562	0.0153036	20
GTEx_Skin_Sun_Exposed_Lower_leg_eQTL	ENSG00000230266	3	XXYLT1-AS2	194868600	rs57750973	3	194870093	C	T	0.191207	-0.0125069	0.00293207	1.99e-05	-0.340656	0.0557278	9.79e-10	0.0367141	0.0104955	0.000469	0.000469	0.0340108	0.0629228	20
GTEx_Skin_Sun_Exposed_Lower_leg_eQTL	ENSG00000074211	4	PPP2R2C	6322305	rs11731255	4	6495698	G	A	0.5	0.0111551	0.002296	1.18e-06	-0.184704	0.0196721	6.05e-21	-0.0603943	0.0139963	1.6e-05	0.00011	0.0139739	0.249938	20
GTEx_Skin_Sun_Exposed_Lower_leg_eQTL	ENSG00000064042	4	LIMCH1	41361624	rs1377347	4	41372602	G	T	0.334356	-0.0101566	0.00252158	5.63e-05	-0.28207	0.0343397	2.14e-16	0.0360073	0.00995648	0.000299	0.000517	0.0360103	0.162665	20
GTEx_Skin_Sun_Exposed_Lower_leg_eQTL	ENSG00000249700	4	SRD5A3-AS1	56230138	rs13120635	4	56227367	A	G	0.281186	0.00721081	0.00247598	0.00358773	0.465447	0.0483441	6.1e-22	0.0154922	0.00555762	0.00531059	0.000349	0.0284871	0.0223648	20
GTEx_Skin_Sun_Exposed_Lower_leg_eQTL	ENSG00000134852	4	CLOCK	56294070	rs11133377	4	56279875	G	A	0.249489	0.00926377	0.00257735	0.000325	0.24525	0.0269047	7.83e-20	0.0377728	0.0112965	0.000827	0.000268	0.0243083	0.0167065	20
GTEx_Skin_Sun_Exposed_Lower_leg_eQTL	ENSG00000138767	4	CNOT6L	78634541	rs12643960	4	78655671	A	G	0.867076	-0.0147696	0.00328202	6.79e-06	0.381652	0.027196	9.74e-45	-0.0386992	0.00903085	1.83e-05	5.42e-05	0.00894942	0.145469	20
GTEx_Skin_Sun_Exposed_Lower_leg_eQTL	ENSG00000145416	4	2001-03-01	164445450	rs958855	4	164451641	G	A	0.578732	0.00864248	0.00232632	0.000203	-0.557783	0.0249253	6.42e-111	-0.0154943	0.00422774	0.000247	0.000204	0.0205526	0.317574	20
GTEx_Skin_Sun_Exposed_Lower_leg_eQTL	ENSG00000273449	4	RP11-218F10.3	164450923	rs958855	4	164451641	G	A	0.578732	0.00864248	0.00232632	0.000203	-0.569685	0.0309022	6.87e-76	-0.0151706	0.00416562	0.000271	0.00023	0.0221076	0.373582	20
GTEx_Skin_Sun_Exposed_Lower_leg_eQTL	ENSG00000109576	4	AADAT	170981373	rs11736939	4	171031170	T	C	0.0736196	-0.0139701	0.00369725	0.000158	-0.306032	0.0384957	1.87e-15	0.0456493	0.0133765	0.000643	0.000643	0.040883	0.0369002	20
GTEx_Skin_Sun_Exposed_Lower_leg_eQTL	ENSG00000164366	5	CCDC127	196986	rs9654453	5	299621	C	T	0.104294	0.0216435	0.00341637	2.37e-10	-0.271995	0.0488408	2.56e-08	-0.0795732	0.0190244	2.88e-05	2.88e-05	0.00601579	0.259319	16
GTEx_Skin_Sun_Exposed_Lower_leg_eQTL	ENSG00000271781	5	CTD-2589H19.6	675941	rs1697974	5	678926	C	G	0.264826	0.00680497	0.00265518	0.0103802	0.330248	0.0510239	9.64e-11	0.0206056	0.00864734	0.0171775	0.000618	0.0399527	0.227446	20
GTEx_Skin_Sun_Exposed_Lower_leg_eQTL	ENSG00000188818	5	ZDHHC11	710471	rs4956965	5	732300	T	C	0.162577	-0.011896	0.00280289	2.19e-05	-0.676424	0.0685726	5.94e-23	0.0175866	0.00451095	9.67e-05	0.000505	0.0355215	0.23193	20
GTEx_Skin_Sun_Exposed_Lower_leg_eQTL	ENSG00000249908	5	CTD-2589H19.4	767512	rs55724150	5	732882	T	C	0.160532	-0.0118534	0.00280568	2.39e-05	0.505745	0.06448	4.38e-15	-0.0234374	0.0063012	0.0002	0.0002	0.0202523	0.245855	20
GTEx_Skin_Sun_Exposed_Lower_leg_eQTL	ENSG00000185689	6	C6orf201	4079440	rs689308	6	4127730	C	A	0.331288	0.00113855	0.00244762	0.641814	-0.354696	0.0371473	1.32e-21	-0.00320992	0.00690881	0.642209	0.000524	0.0363156	0.744996	20
GTEx_Skin_Sun_Exposed_Lower_leg_eQTL	ENSG00000230943	6	RP11-367G18.1	113944737	rs12193545	6	113955405	T	C	0.441718	0.00839302	0.00230321	0.000268	0.300192	0.0282772	2.51e-26	0.0279588	0.00811188	0.000568	0.000193	0.0198432	0.597726	20
GTEx_Skin_Sun_Exposed_Lower_leg_eQTL	ENSG00000233452	6	STXBP5-AS1	147163037	rs2850177	6	147620401	C	A	0.432515	0.00973311	0.00234149	3.23e-05	-0.234711	0.0353634	3.2e-11	-0.0414685	0.0117711	0.000427	0.000427	0.0321518	0.949612	7
GTEx_Skin_Sun_Exposed_Lower_leg_eQTL	ENSG00000015676	7	NUDCD3	44418720	rs73107426	7	44529726	A	G	0.167689	0.01775	0.00291677	1.16e-09	0.32347	0.0246345	2.19e-39	0.0548738	0.00993846	3.36e-08	3.36e-08	4.56e-05	0.0263435	20
GTEx_Skin_Sun_Exposed_Lower_leg_eQTL	ENSG00000105953	7	OGDH	44646171	rs3801399	7	44673311	A	G	0.41411	0.0109051	0.00231702	2.52e-06	-0.109174	0.0176035	5.58e-10	-0.0998877	0.0266427	0.000177	0.000177	0.0188402	0.779085	11
GTEx_Skin_Sun_Exposed_Lower_leg_eQTL	ENSG00000223705	7	NSUN5P1	75039605	rs56945043	7	75101591	T	C	0.120654	0.0152385	0.00347365	1.15e-05	0.217277	0.0318392	8.84e-12	0.0701339	0.0190056	0.000224	1e-07	0.000106	0.0135623	9
GTEx_Skin_Sun_Exposed_Lower_leg_eQTL	ENSG00000170092	7	AC018720.10	75123401	rs62477685	7	75101707	T	A	0.444785	-0.0177054	0.00232076	2.36e-14	-0.605013	0.0496801	4.06e-34	0.0292645	0.00452643	1.01e-10	1.53e-09	4.02e-06	0.699506	7
GTEx_Skin_Sun_Exposed_Lower_leg_eQTL	ENSG00000127957	7	PMS2P3	75132254	rs62477685	7	75101707	T	A	0.444785	-0.0177054	0.00232076	2.36e-14	0.630506	0.0385455	3.85e-60	-0.0280812	0.00406145	4.71e-12	4.71e-12	2.95e-08	0.0405987	13
GTEx_Skin_Sun_Exposed_Lower_leg_eQTL	ENSG00000185040	7	AC004980.11	76163011	rs4236507	7	76132270	A	C	0.407975	-0.000488	0.00234123	0.834924	0.474856	0.0525864	1.72e-19	-0.00102745	0.00493172	0.834968	1.87e-05	0.0045341	0.167647	20
GTEx_Skin_Sun_Exposed_Lower_leg_eQTL	ENSG00000186088	7	GSAP	76940068	rs4727380	7	77045806	C	G	0.662577	-0.0127211	0.00238686	9.84e-08	0.240903	0.0301599	1.38e-15	-0.0528057	0.0119111	9.28e-06	5.81e-05	0.00933907	0.161587	17
GTEx_Skin_Sun_Exposed_Lower_leg_eQTL	ENSG00000135211	7	TMEM60	77423045	rs6465828	7	77421817	T	G	0.509202	0.0137948	0.00229379	1.81e-09	-0.310291	0.031454	5.91e-23	-0.0444577	0.00865778	2.82e-07	2.82e-07	0.000229	0.677238	20
GTEx_Skin_Sun_Exposed_Lower_leg_eQTL	ENSG00000131558	7	EXOC4	132937829	rs6979346	7	133537638	G	T	0.131902	-0.0147924	0.00332675	8.73e-06	-0.218054	0.0357491	1.06e-09	0.0678384	0.0188801	0.000327	0.000327	0.0273826	0.0604992	20
GTEx_Skin_Sun_Exposed_Lower_leg_eQTL	ENSG00000104738	8	MCM4	48872745	rs62538810	8	47962932	A	G	0.100204	-0.0152047	0.00392875	0.000109	-0.30497	0.0326992	1.09e-20	0.0498563	0.0139475	0.000351	0.000351	0.0285693	0.131437	5
GTEx_Skin_Sun_Exposed_Lower_leg_eQTL	ENSG00000147586	8	MRPS28	80830952	rs13282493	8	80922910	T	C	0.716769	0.00920673	0.00244697	0.000168	0.221694	0.0277135	1.25e-15	0.041529	0.0121975	0.000662	0.000662	0.0416115	0.295499	20
GTEx_Skin_Sun_Exposed_Lower_leg_eQTL	ENSG00000164924	8	YWHAZ	101928753	rs964917	8	101937455	C	T	0.574642	0.0102079	0.00234711	1.37e-05	-0.159285	0.0139811	4.54e-30	-0.0640858	0.0157724	4.84e-05	1.41e-05	0.00375828	0.77452	20
GTEx_Skin_Sun_Exposed_Lower_leg_eQTL	ENSG00000136874	9	STX17	102668915	rs846756	9	102884176	T	C	0.546012	0.00808803	0.00231006	0.000463	0.298384	0.0237811	4.12e-36	0.0271061	0.00803766	0.000745	0.000745	0.0445603	0.0297089	20
GTEx_Skin_Sun_Exposed_Lower_leg_eQTL	ENSG00000119509	9	INVS	102861538	rs10760724	9	103085144	C	T	0.457055	0.0127869	0.00229601	2.56e-08	0.267097	0.0296171	1.91e-19	0.0478737	0.0101032	2.15e-06	1.08e-05	0.00316765	0.117352	20
GTEx_Skin_Sun_Exposed_Lower_leg_eQTL	ENSG00000136891	9	TEX10	103064359	rs2806703	9	103058699	T	G	0.56135	-0.00970549	0.00231956	2.86e-05	-0.356046	0.0300777	2.5e-32	0.0272591	0.00690978	7.98e-05	2.48e-05	0.00544505	0.369225	20
GTEx_Small_Intestine_Terminal_Ileum_eQTL	ENSG00000164008	1	C1orf50	43232940	rs35245962	1	43294439	A	G	0.250511	0.0115012	0.00265721	1.5e-05	-0.47985	0.0869789	3.45e-08	-0.0239683	0.00703846	0.000661	0.000661	0.0415615	0.27323	20
GTEx_Small_Intestine_Terminal_Ileum_eQTL	ENSG00000198890	1	PRMT6	107599267	rs1762509	1	107592959	G	A	0.679959	-0.0113178	0.00241472	2.77e-06	0.476538	0.0659764	5.09e-13	-0.0237501	0.0060406	8.43e-05	8.43e-05	0.0118256	0.574167	9
GTEx_Small_Intestine_Terminal_Ileum_eQTL	ENSG00000116750	1	UCHL5	192981380	rs3753948	1	193036444	C	T	0.712679	-0.0116644	0.00274429	2.13e-05	-0.350837	0.0628425	2.37e-08	0.0332473	0.00983114	0.00072	0.00072	0.0436931	0.0223054	15
GTEx_Small_Intestine_Terminal_Ileum_eQTL	ENSG00000020922	11	MRE11A	94152895	rs639311	11	94205747	T	C	0.336401	-0.010681	0.00250729	2.04e-05	0.702932	0.0532534	8.8e-40	-0.0151949	0.00374806	5.03e-05	5.03e-05	0.00853239	0.305924	20
GTEx_Small_Intestine_Terminal_Ileum_eQTL	ENSG00000255893	11	RP11-685N10.1	94206074	rs639311	11	94205747	T	C	0.336401	-0.010681	0.00250729	2.04e-05	1.05443	0.0879255	3.9e-33	-0.0101297	0.00252343	5.96e-05	5.96e-05	0.00949465	0.0726009	20
GTEx_Small_Intestine_Terminal_Ileum_eQTL	ENSG00000271584	11	RP11-89C3.4	110962656	rs57168185	11	110948844	G	A	0.164622	0.0114043	0.0029855	0.000134	0.829331	0.12112	7.53e-12	0.0137512	0.00412219	0.00085	0.00085	0.048018	0.119814	13
GTEx_Small_Intestine_Terminal_Ileum_eQTL	ENSG00000122025	13	FLT3	28577411	rs61944703	13	28613716	T	C	0.191207	0.0132014	0.00303778	1.39e-05	0.328323	0.0552897	2.88e-09	0.0402086	0.0114654	0.000453	0.000453	0.0333447	0.260771	12
GTEx_Small_Intestine_Terminal_Ileum_eQTL	ENSG00000178952	16	TUFM	28853732	rs12928404	16	28847246	C	T	0.349693	0.0285258	0.00233069	1.92e-34	0.157549	0.0254296	5.81e-10	0.18106	0.0327553	3.25e-08	3.25e-08	4.44e-05	0.0457304	20
GTEx_Small_Intestine_Terminal_Ileum_eQTL	ENSG00000214941	17	ZSWIM7	15879874	rs8081667	17	15991568	C	T	0.572597	0.00940405	0.00231395	4.82e-05	0.600554	0.0647079	1.68e-20	0.015659	0.00420624	0.000197	0.000197	0.0200837	0.267912	20
GTEx_Small_Intestine_Terminal_Ileum_eQTL	ENSG00000011295	17	TTC19	15902694	rs2157992	17	15928885	G	A	0.533742	0.0086431	0.00229795	0.000169	0.261272	0.0360062	3.98e-13	0.0330809	0.00990657	0.00084	0.00084	0.0476974	0.0348805	20
GTEx_Small_Intestine_Terminal_Ileum_eQTL	ENSG00000101751	18	POLI	51795774	rs3730783	18	51815283	G	A	0.428425	-0.00634414	0.00233646	0.00662211	-0.489074	0.0489647	1.72e-23	0.0129717	0.0049507	0.00878826	0.000633	0.0404763	0.327298	20
GTEx_Small_Intestine_Terminal_Ileum_eQTL	ENSG00000082258	2	CCNT2	135675805	rs1984559	2	135678888	G	A	0.289366	-0.0121599	0.00301939	5.64e-05	0.419329	0.0600465	2.88e-12	-0.0289985	0.00831209	0.000485	0.000485	0.034722	0.0201739	17
GTEx_Small_Intestine_Terminal_Ileum_eQTL	ENSG00000241945	21	PWP2	45527171	rs9981485	21	45515366	G	A	0.177914	-0.0104852	0.00293772	0.000358	1.39946	0.106906	3.73e-39	-0.0074923	0.0021758	0.000574	0.000574	0.0382518	0.0725945	19
GTEx_Small_Intestine_Terminal_Ileum_eQTL	ENSG00000160221	21	C21orf33	45553487	rs12627239	21	45515823	G	A	0.176892	-0.010278	0.0029386	0.000469	1.34783	0.106944	2.03e-36	-0.0076256	0.00226265	0.000751	0.000751	0.0447606	0.148209	16
GTEx_Small_Intestine_Terminal_Ileum_eQTL	ENSG00000240972	22	MIF	24236191	rs5760120	22	24266867	A	G	0.608384	0.00858951	0.00233086	0.000229	1.0727	0.0773918	1.1e-43	0.00800738	0.00224837	0.000369	0.000369	0.0294729	0.507591	20
GTEx_Small_Intestine_Terminal_Ileum_eQTL	ENSG00000218537	22	AP000350.4	24236613	rs5760120	22	24266867	A	G	0.608384	0.00858951	0.00233086	0.000229	1.1003	0.0740668	6.41e-50	0.00780652	0.00218259	0.000348	0.000348	0.0284336	0.677415	20
GTEx_Small_Intestine_Terminal_Ileum_eQTL	ENSG00000273295	22	AP000350.5	24243619	rs5760120	22	24266867	A	G	0.608384	0.00858951	0.00233086	0.000229	1.10569	0.0700478	3.96e-56	0.00776846	0.00216474	0.000332	0.000332	0.0276509	0.566992	20
GTEx_Small_Intestine_Terminal_Ileum_eQTL	ENSG00000225282	22	AP000350.6	24269087	rs5760120	22	24266867	A	G	0.608384	0.00858951	0.00233086	0.000229	0.96715	0.0833906	4.23e-31	0.00888126	0.00252876	0.000445	0.000445	0.0329475	0.927444	20
GTEx_Small_Intestine_Terminal_Ileum_eQTL	ENSG00000099974	22	DDTL	24309089	rs5760120	22	24266867	A	G	0.608384	0.00858951	0.00233086	0.000229	-0.602168	0.0597811	7.28e-24	-0.0142643	0.00412168	0.000539	0.000539	0.0368733	0.891106	20
GTEx_Small_Intestine_Terminal_Ileum_eQTL	ENSG00000272787	22	KB-226F1.2	24311400	rs5760120	22	24266867	A	G	0.608384	0.00858951	0.00233086	0.000229	-0.708379	0.0865482	2.73e-16	-0.0121256	0.00360854	0.000779	0.000779	0.0456901	0.565457	20
GTEx_Small_Intestine_Terminal_Ileum_eQTL	ENSG00000163515	3	RETNLB	108462271	rs1597076	3	108484536	A	G	0.351738	0.010204	0.00245281	3.18e-05	0.429376	0.0582069	1.62e-13	0.0237647	0.00655829	0.000291	0.00053	0.0365372	0.154466	20
GTEx_Small_Intestine_Terminal_Ileum_eQTL	ENSG00000173226	3	IQCB1	121488610	rs76808446	3	121527107	T	A	0.121677	-0.00984474	0.00327676	0.00266097	0.579139	0.0798627	4.12e-13	-0.0169989	0.00612436	0.00550961	0.000683	0.0423794	0.0494464	20
GTEx_Small_Intestine_Terminal_Ileum_eQTL	ENSG00000146243	6	IRAK1BP1	79577189	rs12194642	6	79538791	A	G	0.361963	0.00916552	0.00236495	0.000106	0.374054	0.0503628	1.11e-13	0.0245032	0.00713148	0.000591	0.000591	0.0388682	0.225834	20
GTEx_Small_Intestine_Terminal_Ileum_eQTL	ENSG00000237310	7	GS1-124K5.4	65958693	rs2420821	7	66097333	G	T	0.654397	-0.0102321	0.00241181	2.21e-05	-0.512894	0.0807597	2.14e-10	0.0199497	0.00565505	0.000419	0.000419	0.0317853	0.686934	15
GTEx_Small_Intestine_Terminal_Ileum_eQTL	ENSG00000241350	7	PMS2P11	76640868	rs10953112	7	76697531	C	T	0.218814	0.0189431	0.00291555	8.18e-11	1.21914	0.146145	7.3e-17	0.0155381	0.00303127	2.96e-07	2.96e-07	0.000237	0.0279243	11
GTEx_Small_Intestine_Terminal_Ileum_eQTL	ENSG00000211753	7	TRBV28	142428484	rs4726571	7	142424782	A	G	0.45092	0.00865368	0.00231803	0.000189	-0.461849	0.0611919	4.44e-14	-0.018737	0.00559942	0.000819	0.000819	0.0470327	0.0329342	16
GTEx_Small_Intestine_Terminal_Ileum_eQTL	ENSG00000164924	8	YWHAZ	101928753	rs983583	8	101961910	C	T	0.58998	0.0108901	0.00235781	3.86e-06	-0.248302	0.041454	2.1e-09	-0.0438581	0.0119909	0.000255	0.000255	0.0235514	0.342771	15
GTEx_Spleen_eQTL	ENSG00000164008	1	C1orf50	43232940	rs35245962	1	43294439	A	G	0.250511	0.0115012	0.00265721	1.5e-05	-0.414539	0.0594868	3.2e-12	-0.0277445	0.00754585	0.000236	0.000236	0.0224985	0.0746221	20
GTEx_Spleen_eQTL	ENSG00000163393	1	SLC22A15	116519119	rs12030384	1	116518811	A	C	0.245399	0.0104184	0.00267688	9.94e-05	0.393911	0.0542155	3.71e-13	0.0264487	0.00770922	0.000602	0.000602	0.0393066	0.0309058	20
GTEx_Spleen_eQTL	ENSG00000272579	1	RP11-101E13.5	193059996	rs10921313	1	193077913	G	A	0.688139	-0.0107722	0.00260423	3.53e-05	0.307506	0.0544602	1.64e-08	-0.0350308	0.0104982	0.000847	0.000847	0.0479296	0.159076	16
GTEx_Spleen_eQTL	ENSG00000158483	11	FAM86C1	71498556	rs7102285	11	71495372	C	G	0.568507	0.00822687	0.00233496	0.000426	-0.875868	0.0616256	7.64e-46	-0.00939281	0.00274657	0.000627	0.000627	0.0402542	0.0791943	20
GTEx_Spleen_eQTL	ENSG00000020922	11	MRE11A	94152895	rs639311	11	94205747	T	C	0.336401	-0.010681	0.00250729	2.04e-05	1.04146	0.0665986	4.02e-55	-0.0102558	0.00249521	3.95e-05	0.000493	0.0350502	0.294074	20
GTEx_Spleen_eQTL	ENSG00000255893	11	RP11-685N10.1	94206074	rs639311	11	94205747	T	C	0.336401	-0.010681	0.00250729	2.04e-05	1.09325	0.0707904	8.35e-54	-0.00976996	0.00237908	4.02e-05	0.000499	0.0352946	0.127437	20
GTEx_Spleen_eQTL	ENSG00000271584	11	RP11-89C3.4	110962656	rs17457430	11	110956003	A	G	0.159509	0.0111992	0.00299638	0.000186	0.840113	0.101429	1.2e-16	0.0133306	0.00391295	0.000657	0.000657	0.0414309	0.547628	15
GTEx_Spleen_eQTL	ENSG00000122025	13	FLT3	28577411	rs61944199	13	28601651	C	T	0.191207	0.0135001	0.00303468	8.64e-06	0.444977	0.0794856	2.17e-08	0.0303389	0.00871093	0.000496	0.000496	0.0351659	0.0560211	7
GTEx_Spleen_eQTL	ENSG00000137845	15	ADAM10	58887403	rs12912327	15	58986134	T	C	0.150307	0.01691	0.00341045	7.11e-07	0.299771	0.0532645	1.82e-08	0.0564097	0.0151623	0.000199	0.000199	0.020208	0.11955	17
GTEx_Spleen_eQTL	ENSG00000197165	16	SULT1A2	28603264	rs12446550	16	28543381	A	G	0.355828	0.0280938	0.00232307	1.14e-33	0.592259	0.0631713	6.89e-21	0.047435	0.00640184	1.27e-13	1.27e-13	1.12e-09	0.0109952	20
GTEx_Spleen_eQTL	ENSG00000196502	16	SULT1A1	28616903	rs62034325	16	28538640	G	A	0.329243	0.027355	0.00236356	5.61e-31	-0.402231	0.0716544	1.98e-08	-0.0680082	0.013465	4.4e-07	4.4e-07	0.000319	0.0561033	16
GTEx_Spleen_eQTL	ENSG00000259982	16	CDC37P1	28711615	rs62037367	16	28874547	G	C	0.332311	0.0290713	0.0023377	1.67e-35	0.744191	0.0865523	8.1e-18	0.0390643	0.00552353	1.52e-12	1.52e-12	1.07e-08	0.0629146	20
GTEx_Spleen_eQTL	ENSG00000251417	16	RP11-1348G14.4	28814097	rs62036622	16	28837203	G	T	0.333333	0.0283374	0.00233648	7.48e-34	-0.728543	0.0822979	8.56e-19	-0.0388959	0.00543971	8.65e-13	8.65e-13	6.58e-09	0.0161865	20
GTEx_Spleen_eQTL	ENSG00000178952	16	TUFM	28853732	rs7187776	16	28857645	G	A	0.345603	0.0290661	0.00233466	1.4e-35	0.306004	0.0345281	7.83e-19	0.0949862	0.013156	5.2e-13	5.2e-13	4.13e-09	0.0324509	20
GTEx_Spleen_eQTL	ENSG00000260911	16	RP11-196G11.2	31054471	rs9673398	16	31347519	G	A	0.343558	-0.014795	0.00240991	8.29e-10	-0.34349	0.060363	1.27e-08	0.0430724	0.0103207	3e-05	3e-05	0.00616598	0.142701	11
GTEx_Spleen_eQTL	ENSG00000108509	17	CAMTA2	4871287	rs346827	17	4926607	T	C	0.509202	-0.00934736	0.00230516	5.01e-05	-0.34315	0.0493311	3.5e-12	0.0272399	0.00777572	0.00046	0.00046	0.0336213	0.181251	20
GTEx_Spleen_eQTL	ENSG00000132517	17	SLC52A1	4935895	rs346819	17	4935243	G	T	0.519427	-0.0103656	0.00230937	7.17e-06	-0.577672	0.0693085	7.76e-17	0.0179438	0.00454055	7.75e-05	7.75e-05	0.0112278	0.14043	20
GTEx_Spleen_eQTL	ENSG00000170425	17	ADORA2B	15848231	rs9891938	17	15915072	G	A	0.572597	0.00933914	0.00231399	5.44e-05	-0.927272	0.0832241	7.85e-29	-0.0100716	0.00265416	0.000148	0.000148	0.0168138	0.298636	20
GTEx_Spleen_eQTL	ENSG00000214941	17	ZSWIM7	15879874	rs4792712	17	15911105	G	T	0.57362	0.00943005	0.0023142	4.6e-05	0.755858	0.0551546	9.56e-43	0.012476	0.00319417	9.39e-05	9.39e-05	0.0126355	0.180814	20
GTEx_Spleen_eQTL	ENSG00000166347	18	CYB5A	71920530	rs7238927	18	71936607	G	A	0.868098	0.0138978	0.00304614	5.06e-06	-0.516208	0.0660697	5.58e-15	-0.0269229	0.00683343	8.15e-05	8.15e-05	0.0115767	0.553455	20
GTEx_Spleen_eQTL	ENSG00000156253	21	RWDD2B	30376705	rs878797	21	30391309	G	A	0.712679	0.00987418	0.0026287	0.000172	-0.677704	0.0738049	4.22e-20	-0.01457	0.00419083	0.000508	0.000508	0.0356539	0.603319	20
GTEx_Spleen_eQTL	ENSG00000160221	21	C21orf33	45553487	rs12627239	21	45515823	G	A	0.176892	-0.010278	0.0029386	0.000469	1.35886	0.089288	2.65e-52	-0.0075637	0.00221893	0.000653	0.000653	0.0412554	0.0743612	20
GTEx_Spleen_eQTL	ENSG00000131100	22	ATP6V1E1	18074902	rs5747241	22	18069412	T	G	0.137014	0.0124878	0.0029752	2.7e-05	-0.219994	0.0362882	1.34e-09	-0.0567644	0.016449	0.000559	0.000559	0.0376493	0.0498638	16
GTEx_Spleen_eQTL	ENSG00000240972	22	MIF	24236191	rs5760120	22	24266867	A	G	0.608384	0.00858951	0.00233086	0.000229	1.08749	0.0779102	2.8e-44	0.00789848	0.00221678	0.000367	0.000367	0.0293655	0.747644	20
GTEx_Spleen_eQTL	ENSG00000218537	22	AP000350.4	24236613	rs5760120	22	24266867	A	G	0.608384	0.00858951	0.00233086	0.000229	1.18588	0.0717973	2.77e-61	0.00724316	0.00201383	0.000322	0.000322	0.0271455	0.556145	20
GTEx_Spleen_eQTL	ENSG00000225282	22	AP000350.6	24269087	rs5760120	22	24266867	A	G	0.608384	0.00858951	0.00233086	0.000229	1.03588	0.0707893	1.72e-48	0.008292	0.00232038	0.000352	0.000352	0.0286391	0.403349	20
GTEx_Spleen_eQTL	ENSG00000130489	22	SCO2	50961997	rs131805	22	50964153	C	T	0.775051	0.0138271	0.00277938	6.53e-07	-0.558898	0.080981	5.14e-12	-0.0247399	0.00613027	5.44e-05	5.44e-05	0.00896942	0.322472	11
GTEx_Spleen_eQTL	ENSG00000025708	22	TYMP	50964181	rs361725	22	50971047	C	T	0.639059	0.010194	0.00238515	1.92e-05	0.272127	0.0474968	1.01e-08	0.0374606	0.0109349	0.000613	0.000613	0.0397358	0.0233542	20
GTEx_Spleen_eQTL	ENSG00000173226	3	IQCB1	121488610	rs1141528	3	121507231	T	A	0.121677	-0.00982028	0.00327502	0.0027128	0.539075	0.0648877	9.75e-17	-0.0182169	0.00645887	0.00479566	0.000841	0.0477361	0.0101823	20
GTEx_Spleen_eQTL	ENSG00000145241	4	CENPC	68337521	rs35108540	4	68411228	T	C	0.0848671	0.0138365	0.00364484	0.000147	-0.712051	0.103573	6.21e-12	-0.0194319	0.00584732	0.00089	0.00089	0.0492976	0.0609949	7
GTEx_Spleen_eQTL	ENSG00000138767	4	CNOT6L	78634541	rs60135456	4	78783818	T	G	0.141104	0.013639	0.00319019	1.91e-05	-0.269349	0.0465084	6.98e-09	-0.0506369	0.0147217	0.000583	0.000583	0.0385804	0.464567	18
GTEx_Spleen_eQTL	ENSG00000273449	4	RP11-218F10.3	164450923	rs2276979	4	164415734	G	A	0.578732	0.00854254	0.0023265	0.000241	-0.652886	0.0522782	8.61e-36	-0.0130843	0.00371424	0.000427	0.000427	0.0321625	0.37232	20
GTEx_Spleen_eQTL	ENSG00000225138	5	CTD-2228K2.7	473351	rs79060451	5	469379	G	A	0.259714	-0.00729302	0.00250489	0.00359685	1.09442	0.0838964	6.8e-39	-0.00666382	0.0023451	0.00448884	9.55e-05	0.0127623	0.137032	20
GTEx_Spleen_eQTL	ENSG00000271781	5	CTD-2589H19.6	675941	rs7726839	5	618586	G	A	0.249489	-0.0112973	0.00260343	1.43e-05	-0.572696	0.0840897	9.72e-12	0.0197265	0.00539027	0.000253	0.000253	0.0234506	0.216001	20
GTEx_Spleen_eQTL	ENSG00000206077	5	ZDHHC11B	710475	rs59086942	5	719581	C	G	0.151329	-0.0112586	0.00282938	6.92e-05	-0.592101	0.0903099	5.51e-11	0.0190147	0.00558979	0.00067	0.00067	0.0418806	0.806008	20
GTEx_Spleen_eQTL	ENSG00000185689	6	C6orf201	4079440	rs853422	6	4134031	C	A	0.091002	0.0173878	0.0039529	1.09e-05	0.628534	0.0837048	5.96e-14	0.0276641	0.00728873	0.000147	0.000147	0.0167838	0.209243	12
GTEx_Spleen_eQTL	ENSG00000015676	7	NUDCD3	44418720	rs11767718	7	44553492	T	C	0.182004	0.0179179	0.00285896	3.67e-10	0.675758	0.078995	1.18e-17	0.0265152	0.00524467	4.29e-07	4.29e-07	0.000313	0.0158025	20
GTEx_Spleen_eQTL	ENSG00000122515	7	ZMIZ2	44788180	rs73109455	7	44779976	C	T	0.110429	0.0159695	0.00341242	2.87e-06	-0.363898	0.0616914	3.66e-09	-0.0438847	0.0119702	0.000246	0.000246	0.0230924	0.301416	6
GTEx_Spleen_eQTL	ENSG00000260997	7	RP4-647J21.1	44998598	rs6963832	7	44989350	T	C	0.0961145	0.013254	0.00360248	0.000234	0.89639	0.102538	2.29e-18	0.014786	0.00436029	0.000696	0.000696	0.0428702	0.0542288	12
GTEx_Spleen_eQTL	ENSG00000241258	7	CRCP	65579591	rs6460269	7	65515964	C	G	0.340491	0.0121664	0.00243251	5.69e-07	0.402419	0.0681885	3.6e-09	0.0302332	0.00792355	0.000136	0.000136	0.0159291	0.0847578	20
GTEx_Spleen_eQTL	ENSG00000237310	7	GS1-124K5.4	65958693	rs2707851	7	66089165	T	C	0.742331	-0.0126258	0.00261164	1.34e-06	-0.717351	0.0934463	1.63e-14	0.0176005	0.00430247	4.3e-05	4.3e-05	0.00774515	0.293419	11
GTEx_Spleen_eQTL	ENSG00000242435	7	UPK3BP1	76633979	rs7792176	7	76568600	C	T	0.802658	-0.0178259	0.0031517	1.55e-08	-0.725855	0.119753	1.35e-09	0.0245585	0.00593882	3.55e-05	3.55e-05	0.00685001	0.0495841	7
GTEx_Spleen_eQTL	ENSG00000241350	7	PMS2P11	76640868	rs62473743	7	76610299	G	A	0.803681	-0.0183471	0.00316292	6.6e-09	-1.13624	0.120701	4.79e-21	0.0161472	0.00326971	7.88e-07	7.88e-07	0.000493	0.0340114	10
GTEx_Spleen_eQTL	ENSG00000131558	7	EXOC4	132937829	rs888309	7	133466750	G	T	0.870143	0.0147346	0.00334135	1.03e-05	0.490631	0.0644227	2.62e-14	0.0300318	0.00786959	0.000136	0.000136	0.015908	0.0796937	20
GTEx_Spleen_eQTL	ENSG00000211753	7	TRBV28	142428484	rs10238724	7	142429237	A	G	0.54908	-0.00866372	0.00231833	0.000186	0.90103	0.0826076	1.06e-27	-0.00961535	0.0027198	0.000407	0.000407	0.0312547	0.021742	18
GTEx_Spleen_eQTL	ENSG00000164924	8	YWHAZ	101928753	rs983583	8	101961910	C	T	0.58998	0.0108901	0.00235781	3.86e-06	-0.249638	0.0386099	1.01e-10	-0.0436234	0.0116072	0.000171	0.000171	0.0184189	0.240144	20
GTEx_Spleen_eQTL	ENSG00000204054	9	LINC00963	132245730	rs1147372	9	132237944	C	T	0.548057	-0.011095	0.00229261	1.3e-06	0.423435	0.057128	1.24e-13	-0.0262025	0.00646621	5.07e-05	5.07e-05	0.00857638	0.0133128	11
GTEx_Stomach_eQTL	ENSG00000177868	1	CCDC23	43272723	rs68054072	1	43280038	C	T	0.706544	-0.0094611	0.00255355	0.000211	-0.302221	0.0385819	4.75e-15	0.0313052	0.00934676	0.00081	0.00081	0.0467101	0.454593	20
GTEx_Stomach_eQTL	ENSG00000198890	1	PRMT6	107599267	rs1762486	1	107627697	A	G	0.685072	-0.0114374	0.00241778	2.24e-06	0.350457	0.0443853	2.88e-15	-0.0326358	0.00804237	4.95e-05	4.95e-05	0.00844667	0.333818	14
GTEx_Stomach_eQTL	ENSG00000225213	10	RP11-197M22.2	16763351	rs7084555	10	16762523	C	T	0.513292	0.0102521	0.00229342	7.81e-06	0.410846	0.0690383	2.67e-09	0.0249536	0.00698167	0.000351	0.000351	0.0285949	0.175522	20
GTEx_Stomach_eQTL	ENSG00000187049	11	TMEM216	61159159	rs2943805	11	61207310	G	T	0.861963	-0.0166327	0.00316693	1.5e-07	-0.367976	0.0621668	3.24e-09	0.0452004	0.0115057	8.55e-05	8.55e-05	0.0119313	0.085688	11
GTEx_Stomach_eQTL	ENSG00000158483	11	FAM86C1	71498556	rs12270466	11	71498591	G	C	0.564417	0.00832389	0.00233221	0.000358	-0.427894	0.0469258	7.62e-20	-0.0194532	0.00585309	0.000889	0.000889	0.0492674	0.167001	20
GTEx_Stomach_eQTL	ENSG00000020922	11	MRE11A	94152895	rs639311	11	94205747	T	C	0.336401	-0.010681	0.00250729	2.04e-05	0.794323	0.0508321	4.81e-55	-0.0134467	0.0032717	3.96e-05	0.000494	0.0350758	0.315712	20
GTEx_Stomach_eQTL	ENSG00000255893	11	RP11-685N10.1	94206074	rs639311	11	94205747	T	C	0.336401	-0.010681	0.00250729	2.04e-05	1.12351	0.0656223	1.04e-65	-0.00950682	0.0022997	3.57e-05	0.000455	0.033421	0.149858	20
GTEx_Stomach_eQTL	ENSG00000271584	11	RP11-89C3.4	110962656	rs7110930	11	110959280	T	C	0.157464	0.0111371	0.00299693	0.000202	0.704621	0.0813798	4.78e-18	0.0158058	0.00462845	0.000638	0.000638	0.0406699	0.345397	15
GTEx_Stomach_eQTL	ENSG00000137845	15	ADAM10	58887403	rs16940589	15	58898684	T	C	0.161554	0.0163213	0.00329045	7.04e-07	0.246742	0.0408642	1.56e-09	0.0661473	0.0172583	0.000127	0.000127	0.0152367	0.575688	20
GTEx_Stomach_eQTL	ENSG00000196993	16	NPIPB9	28763108	rs4451951	16	28836205	C	T	0.337423	0.0287086	0.00233586	1.02e-34	-0.381833	0.0652532	4.87e-09	-0.0751864	0.0142309	1.27e-07	1.27e-07	0.000126	0.435702	20
GTEx_Stomach_eQTL	ENSG00000178188	16	SH2B1	28857921	rs11863370	16	28879484	G	A	0.332311	0.0290464	0.00233793	1.94e-35	-0.15424	0.0272843	1.58e-08	-0.18832	0.0365992	2.67e-07	2.67e-07	0.00022	0.139114	12
GTEx_Stomach_eQTL	ENSG00000011295	17	TTC19	15902694	rs7214891	17	15896772	T	C	0.53272	0.00834614	0.00229589	0.000278	0.265553	0.0302481	1.65e-18	0.0314293	0.00935757	0.000783	0.000783	0.0458208	0.0977166	20
GTEx_Stomach_eQTL	ENSG00000108395	17	TRIM37	57059999	rs8081297	17	57072235	C	T	0.638037	0.0100172	0.00238085	2.58e-05	0.306613	0.033343	3.73e-20	0.0326706	0.00853919	0.00013	0.00013	0.0155145	0.0134439	20
GTEx_Stomach_eQTL	ENSG00000170889	19	RPS9	54704610	rs2304524	19	54705340	G	C	0.421268	-0.00987346	0.00234028	2.45e-05	-0.356383	0.0347383	1.08e-24	0.0277046	0.00710035	9.55e-05	9.55e-05	0.0127591	0.339169	3
GTEx_Stomach_eQTL	ENSG00000100997	20	ABHD12	25275379	rs13038834	20	25441433	T	C	0.424335	0.0158594	0.00230816	6.37e-12	0.172267	0.024178	1.04e-12	0.0920628	0.018614	7.58e-07	7.58e-07	0.000478	0.195461	20
GTEx_Stomach_eQTL	ENSG00000101104	20	PABPC1L	43538703	rs2267848	20	43524205	A	C	0.287321	0.013496	0.00258139	1.71e-07	-0.26578	0.0325686	3.33e-16	-0.050779	0.0115348	1.07e-05	1.07e-05	0.00314352	0.314831	19
GTEx_Stomach_eQTL	ENSG00000160221	21	C21orf33	45553487	rs12627239	21	45515823	G	A	0.176892	-0.010278	0.0029386	0.000469	1.36011	0.0758515	6.73e-72	-0.00755675	0.00220128	0.000597	0.000597	0.0391268	0.103787	20
GTEx_Stomach_eQTL	ENSG00000131100	22	ATP6V1E1	18074902	rs5747241	22	18069412	T	G	0.137014	0.0124878	0.0029752	2.7e-05	-0.179771	0.0328031	4.25e-08	-0.0694652	0.0208463	0.000861	0.000861	0.0483891	0.0447191	15
GTEx_Stomach_eQTL	ENSG00000240972	22	MIF	24236191	rs5760120	22	24266867	A	G	0.608384	0.00858951	0.00233086	0.000229	0.966351	0.0569326	1.29e-64	0.00888861	0.00246821	0.000317	0.000282	0.025091	0.725178	20
GTEx_Stomach_eQTL	ENSG00000218537	22	AP000350.4	24236613	rs5760120	22	24266867	A	G	0.608384	0.00858951	0.00233086	0.000229	1.04159	0.05477	1.22e-80	0.00824654	0.00227941	0.000297	0.000544	0.0370933	0.729298	20
GTEx_Stomach_eQTL	ENSG00000273295	22	AP000350.5	24243619	rs5760120	22	24266867	A	G	0.608384	0.00858951	0.00233086	0.000229	0.978763	0.0503917	4.92e-84	0.00877589	0.00242392	0.000294	0.000259	0.0238184	0.731313	20
GTEx_Stomach_eQTL	ENSG00000225282	22	AP000350.6	24269087	rs5760120	22	24266867	A	G	0.608384	0.00858951	0.00233086	0.000229	0.876756	0.0590022	6.02e-50	0.00979693	0.00273903	0.000348	0.000348	0.0284301	0.759172	20
GTEx_Stomach_eQTL	ENSG00000099974	22	DDTL	24309089	rs5760120	22	24266867	A	G	0.608384	0.00858951	0.00233086	0.000229	-0.659671	0.0408243	9.85e-59	-0.0130209	0.00362408	0.000327	0.000327	0.0273966	0.705883	20
GTEx_Stomach_eQTL	ENSG00000025708	22	TYMP	50964181	rs131805	22	50964153	C	T	0.775051	0.0138271	0.00277938	6.53e-07	0.274138	0.0467806	4.63e-09	0.0504384	0.0132994	0.000149	0.000149	0.0169014	0.580649	20
GTEx_Stomach_eQTL	ENSG00000271964	3	RP11-415F23.2	16355946	rs489956	3	16359565	C	T	0.55726	-0.00906287	0.00230916	8.68e-05	-0.406327	0.0641381	2.37e-10	0.0223044	0.00668521	0.000849	0.000849	0.0479697	0.909265	17
GTEx_Stomach_eQTL	ENSG00000114455	3	HHLA2	108015376	rs1299075	3	107952752	C	A	0.558282	0.00900331	0.00230895	9.65e-05	0.203476	0.0265301	1.72e-14	0.0442475	0.0127299	0.000509	0.000509	0.0357145	0.175962	20
GTEx_Stomach_eQTL	ENSG00000173226	3	IQCB1	121488610	rs1141528	3	121507231	T	A	0.121677	-0.00982028	0.00327502	0.0027128	0.921145	0.0734518	4.46e-36	-0.0106609	0.0036556	0.00354174	0.000797	0.0462673	0.0575381	20
GTEx_Stomach_eQTL	ENSG00000114544	3	SLC41A3	125725198	rs2365017	3	125810685	A	G	0.675869	-0.00828083	0.00241467	0.000605	0.585066	0.0518577	1.61e-29	-0.0141537	0.00431363	0.00103384	0.000237	0.0225209	0.0643252	20
GTEx_Stomach_eQTL	ENSG00000138767	4	CNOT6L	78634541	rs72868269	4	78778449	G	A	0.140082	0.0136672	0.00319186	1.85e-05	-0.389763	0.0515877	4.18e-14	-0.0350653	0.00941295	0.000195	0.000195	0.0199569	0.233901	20
GTEx_Stomach_eQTL	ENSG00000145416	4	2001-03-01	164445450	rs1992440	4	164452224	C	A	0.564417	0.00848104	0.00232005	0.000257	-0.570095	0.0446188	2.2e-37	-0.0148765	0.00423287	0.000441	0.000441	0.0327679	0.236733	20
GTEx_Stomach_eQTL	ENSG00000273449	4	RP11-218F10.3	164450923	rs1866954	4	164431375	A	G	0.578732	0.00867737	0.00232612	0.000191	-0.612643	0.0510228	3.25e-33	-0.0141638	0.00397588	0.000367	0.000367	0.0293994	0.291987	20
GTEx_Stomach_eQTL	ENSG00000250266	4	RP11-789C1.1	171195070	rs11722156	4	171082545	C	T	0.099182	-0.0137751	0.0035026	8.4e-05	-0.492215	0.0701341	2.25e-12	0.027986	0.00815711	0.000602	0.000602	0.0393015	0.192266	20
GTEx_Stomach_eQTL	ENSG00000249908	5	CTD-2589H19.4	767512	rs55724150	5	732882	T	C	0.160532	-0.0118534	0.00280568	2.39e-05	0.512755	0.0903267	1.37e-08	-0.023117	0.00682084	0.000701	0.000701	0.0430435	0.694997	3
GTEx_Stomach_eQTL	ENSG00000185689	6	C6orf201	4079440	rs660560	6	4125941	G	A	0.331288	0.00115163	0.00244755	0.637982	-0.352748	0.0397123	6.53e-19	-0.00326473	0.00694826	0.638453	0.000845	0.0478558	0.757502	20
GTEx_Stomach_eQTL	ENSG00000015676	7	NUDCD3	44418720	rs56314549	7	44550545	G	C	0.167689	0.0176886	0.00291654	1.32e-09	0.290852	0.0383774	3.49e-14	0.0608163	0.0128432	2.19e-06	2.19e-06	0.00103526	0.0106742	20
GTEx_Stomach_eQTL	ENSG00000237310	7	GS1-124K5.4	65958693	rs10950050	7	66239588	G	T	0.372188	0.0100806	0.00236721	2.06e-05	0.52237	0.0634844	1.9e-16	0.0192979	0.0051026	0.000156	0.000156	0.0173724	0.236759	14
GTEx_Stomach_eQTL	ENSG00000127957	7	PMS2P3	75132254	rs809439	7	75161318	A	T	0.445808	-0.0167807	0.0023262	5.44e-13	0.373683	0.0579939	1.17e-10	-0.0449062	0.0093446	1.54e-06	1.54e-06	0.000805	0.34882	3
GTEx_Stomach_eQTL	ENSG00000186704	7	DTX2P1	76607934	rs2527936	7	76255032	G	A	0.345603	0.00345575	0.00237821	0.1462	-0.437876	0.0535336	2.85e-16	-0.00789207	0.00551628	0.15252	7.09e-06	0.00236055	0.350204	20
GTEx_Stomach_eQTL	ENSG00000241350	7	PMS2P11	76640868	rs56076430	7	76691994	C	G	0.214724	0.019756	0.00303529	7.58e-11	1.05061	0.0859093	2.17e-34	0.0188043	0.00327278	9.16e-09	5.76e-08	6.95e-05	0.235261	18
GTEx_Stomach_eQTL	ENSG00000186088	7	GSAP	76940068	rs7776968	7	77049206	A	G	0.661554	-0.0124214	0.00238952	2.01e-07	0.342384	0.0450636	3.01e-14	-0.0362791	0.00845621	1.78e-05	1.78e-05	0.00439851	0.290827	8
GTEx_Stomach_eQTL	ENSG00000135211	7	TMEM60	77423045	rs848481	7	77545104	A	T	0.481595	-0.0126323	0.00229149	3.53e-08	0.18098	0.0307849	4.13e-09	-0.0697996	0.0173575	5.79e-05	5.79e-05	0.00931866	0.280522	16
GTEx_Stomach_eQTL	ENSG00000131558	7	EXOC4	132937829	rs73155122	7	133542622	C	G	0.128834	-0.0146859	0.00333878	1.09e-05	-0.599413	0.0705216	1.9e-17	0.0245005	0.00627173	9.36e-05	9.36e-05	0.0126113	0.261314	20
GTEx_Stomach_eQTL	ENSG00000211753	7	TRBV28	142428484	rs4726571	7	142424782	A	G	0.45092	0.00865368	0.00231803	0.000189	-0.454795	0.0587796	1.02e-14	-0.0190276	0.00565913	0.000773	0.000773	0.0455157	0.0395788	16
GTEx_Stomach_eQTL	ENSG00000123124	8	WWP1	87354967	rs141455484	8	87445740	C	T	0.185072	0.0121553	0.00296677	4.18e-05	-0.370539	0.0602138	7.57e-10	-0.0328043	0.00961892	0.000649	0.000649	0.0411028	0.161044	15
GTEx_Stomach_eQTL	ENSG00000164924	8	YWHAZ	101928753	rs964917	8	101937455	C	T	0.574642	0.0102079	0.00234711	1.37e-05	-0.197631	0.0226064	2.29e-18	-0.0516514	0.0132647	9.86e-05	9.86e-05	0.0130229	0.347043	20
GTEx_Testis_eQTL	ENSG00000116138	1	DNAJC16	15853308	rs4661640	1	15854882	G	T	0.295501	-0.00992488	0.00247096	5.9e-05	0.270008	0.0449248	1.85e-09	-0.0367577	0.0110069	0.000839	0.000839	0.0476744	0.0751116	14
GTEx_Testis_eQTL	ENSG00000177868	1	CCDC23	43272723	rs2816600	1	43267130	C	G	0.295501	0.00954516	0.00254994	0.000182	0.5235	0.0446565	9.74e-32	0.0182334	0.00511325	0.000363	0.000363	0.02916	0.112495	20
GTEx_Testis_eQTL	ENSG00000117400	1	MPL	43803478	rs4141741	1	43843000	T	C	0.373211	0.00953451	0.00235862	5.29e-05	0.313038	0.0534899	4.85e-09	0.030458	0.00915734	0.000881	0.000881	0.0490149	0.30966	11
GTEx_Testis_eQTL	ENSG00000159479	1	MED8	43849588	rs1760669	1	43821856	T	C	0.373211	0.00915956	0.0023539	9.97e-05	-0.374937	0.0437259	9.93e-18	-0.0244296	0.00689434	0.000395	0.000395	0.0306717	0.375183	14
GTEx_Testis_eQTL	ENSG00000131791	1	PRKAB2	146626685	rs6673185	1	146626088	T	C	0.43456	-0.0085564	0.00235677	0.000283	-0.256465	0.0301407	1.76e-17	0.0333628	0.00999096	0.00084	0.000273	0.0245687	0.859204	20
GTEx_Testis_eQTL	ENSG00000224714	10	RP11-179K3.2	66660894	rs10761901	10	66805016	C	T	0.305726	0.0117919	0.0025387	3.4e-06	0.64237	0.087229	1.78e-13	0.0183569	0.00467254	8.54e-05	8.54e-05	0.0119255	0.386782	20
GTEx_Testis_eQTL	ENSG00000156110	10	ADK	75910960	rs10824133	10	76020585	A	G	0.123722	0.0184279	0.00348274	1.22e-07	0.3349	0.0453086	1.45e-13	0.055025	0.0127892	1.69e-05	1.69e-05	0.00424626	0.177176	7
GTEx_Testis_eQTL	ENSG00000182771	10	GRID1	87359312	rs17399739	10	87490850	G	A	0.0654397	0.0238687	0.00451135	1.22e-07	-0.533461	0.0711425	6.46e-14	-0.0447431	0.0103499	1.54e-05	1.54e-05	0.00399443	0.265274	20
GTEx_Testis_eQTL	ENSG00000234942	10	RP11-93H12.2	87365150	rs7923001	10	87456993	G	A	0.0439673	0.0240673	0.00528732	5.32e-06	0.293918	0.0466926	3.08e-10	0.0818844	0.0221997	0.000226	0.000226	0.0218852	0.20696	13
GTEx_Testis_eQTL	ENSG00000133818	11	RRAS2	14299472	rs7934671	11	14305101	T	C	0.333333	-0.00930762	0.00247796	0.000173	-0.420785	0.046302	1.01e-19	0.0221197	0.00637207	0.000518	0.000172	0.0184588	0.0776079	20
GTEx_Testis_eQTL	ENSG00000219435	11	TEX40	64067863	rs7939784	11	63910153	T	C	0.170757	-0.0172979	0.00302732	1.1e-08	-0.267186	0.0267638	1.81e-23	0.0647412	0.013055	7.08e-07	7.08e-07	0.000455	0.354138	18
GTEx_Testis_eQTL	ENSG00000171202	11	TMEM126A	85359011	rs11600919	11	85363716	T	C	0.209611	-0.0133278	0.00290197	4.38e-06	0.222958	0.0370749	1.81e-09	-0.0597773	0.0163773	0.000262	0.000262	0.0239917	0.100903	20
GTEx_Testis_eQTL	ENSG00000020922	11	MRE11A	94152895	rs530569	11	94169708	T	C	0.338446	-0.0107455	0.00250658	1.81e-05	0.578081	0.0396919	4.74e-48	-0.0185882	0.00451997	3.91e-05	3.91e-05	0.00729782	0.664164	20
GTEx_Testis_eQTL	ENSG00000255893	11	RP11-685N10.1	94206074	rs639311	11	94205747	T	C	0.336401	-0.010681	0.00250729	2.04e-05	1.13635	0.0677584	4e-63	-0.0093994	0.00227651	3.65e-05	3.65e-05	0.00697345	0.185511	20
GTEx_Testis_eQTL	ENSG00000270202	11	RP11-89C3.2	110977784	rs188889	11	110975066	T	C	0.323108	0.00961282	0.00240628	6.47e-05	-0.416318	0.0681851	1.02e-09	-0.0230901	0.00690715	0.000829	0.000829	0.0473686	0.458135	8
GTEx_Testis_eQTL	ENSG00000134955	11	SLC37A2	124932963	rs10790719	11	124899187	T	C	0.370143	-0.00927781	0.002395	0.000107	-0.681261	0.0679748	1.22e-23	0.0136186	0.00376901	0.000302	0.000302	0.0261266	0.693249	20
GTEx_Testis_eQTL	ENSG00000255258	11	RP11-448P19.1	133653566	rs7928888	11	133703696	C	A	0.403885	0.0130694	0.00237391	3.68e-08	-0.286995	0.0427533	1.91e-11	-0.0455388	0.0106977	2.07e-05	2.07e-05	0.00484126	0.109968	17
GTEx_Testis_eQTL	ENSG00000188991	12	SLC15A5	16341419	rs12425811	12	16485360	A	G	0.113497	0.0178822	0.00374602	1.81e-06	1.11618	0.101795	5.63e-28	0.0160209	0.00366036	1.2e-05	1.2e-05	0.00339551	0.0107485	17
GTEx_Testis_eQTL	ENSG00000261666	13	LINC00560	89279107	rs4771621	13	89211180	A	G	0.907975	-0.016957	0.00359693	2.43e-06	0.682215	0.0628194	1.79e-27	-0.0248558	0.00574778	1.53e-05	9.39e-05	0.0126389	0.495782	14
GTEx_Testis_eQTL	ENSG00000204398	13	RP11-65D24.2	112240548	rs1888304	13	112242454	G	A	0.291411	-0.00935799	0.00249189	0.000173	0.433713	0.0556775	6.71e-15	-0.0215765	0.00637829	0.000718	0.000718	0.0436107	0.0125305	20
GTEx_Testis_eQTL	ENSG00000215881	13	RP11-65D24.1	112248356	rs2391966	13	112293085	T	C	0.511247	0.00379025	0.00229231	0.0982369	0.565107	0.0505035	4.59e-29	0.00670713	0.00410047	0.101902	0.00014	0.0162422	0.031248	20
GTEx_Testis_eQTL	ENSG00000259907	14	RP6-91H8.2	71648173	rs17767137	14	71615261	G	C	0.191207	0.0119429	0.00295974	5.46e-05	-0.310896	0.0436289	1.03e-12	-0.0384144	0.0109404	0.000446	0.000446	0.0330173	0.874971	14
GTEx_Testis_eQTL	ENSG00000169856	15	ONECUT1	53049637	rs28475375	15	53088801	A	G	0.103272	0.0195659	0.00326859	2.15e-09	0.331876	0.0583613	1.3e-08	0.0589554	0.0142998	3.74e-05	3.74e-05	0.00709014	0.0990279	11
GTEx_Testis_eQTL	ENSG00000259203	15	RP11-209K10.2	53093811	rs2440374	15	53097088	G	C	0.198364	0.0174169	0.0026424	4.36e-11	-0.6153	0.0659396	1.05e-20	-0.0283063	0.00525782	7.3e-08	7.3e-08	8.31e-05	0.0951817	20
GTEx_Testis_eQTL	ENSG00000260870	15	RP11-358M11.4	57617670	rs6493892	15	57081638	T	C	0.184049	0.0128207	0.00314404	4.55e-05	0.513441	0.0860939	2.47e-09	0.0249701	0.00741808	0.000762	0.000762	0.0451414	0.0695907	20
GTEx_Testis_eQTL	ENSG00000137776	15	SLTM	59171244	rs17302045	15	59199937	G	T	0.802658	-0.0125836	0.00297297	2.31e-05	0.281825	0.0512819	3.89e-08	-0.0446504	0.0133152	0.000798	0.000798	0.04631	0.0139518	20
GTEx_Testis_eQTL	ENSG00000198156	16	NPIPB6	28353876	rs2726036	16	28347140	C	A	0.335378	0.0279683	0.00233978	6.23e-33	-0.559721	0.0386689	1.75e-47	-0.0499683	0.00542141	3.06e-20	3.06e-20	8.95e-16	0.0776023	20
GTEx_Testis_eQTL	ENSG00000271623	16	RP11-435I10.5	28376021	rs4788083	16	28545449	G	A	0.355828	0.0280676	0.00232303	1.31e-33	-0.817487	0.0595151	6.2e-43	-0.0343339	0.00378459	1.17e-19	1.17e-19	2.92e-15	0.115675	20
GTEx_Testis_eQTL	ENSG00000176046	16	NUPR1	28548606	rs62034322	16	28535834	A	G	0.329243	0.0277189	0.00236312	8.97e-32	-0.223054	0.0342695	7.57e-11	-0.12427	0.021835	1.26e-08	1.26e-08	2.14e-05	0.126734	20
GTEx_Testis_eQTL	ENSG00000197165	16	SULT1A2	28603264	rs743590	16	28608230	A	G	0.328221	0.0270593	0.00236381	2.42e-30	0.915316	0.0703971	1.19e-38	0.0295628	0.00344078	8.55e-18	8.55e-18	1.51e-13	0.0104847	20
GTEx_Testis_eQTL	ENSG00000255524	16	NPIPB8	28648975	rs28472312	16	28826049	T	C	0.663599	0.0186153	0.00251316	1.29e-13	-0.311818	0.049776	3.74e-10	-0.0596992	0.0124811	1.73e-06	1.73e-06	0.000872	0.0284075	20
GTEx_Testis_eQTL	ENSG00000184110	16	EIF3C	28699879	rs72793812	16	28840381	G	A	0.333333	0.0283597	0.00233658	6.7e-34	0.320616	0.0477368	1.86e-11	0.0884538	0.0150519	4.19e-09	4.19e-09	9.05e-06	0.379102	20
GTEx_Testis_eQTL	ENSG00000270424	16	RP11-1348G14.6	28761280	rs2726036	16	28347140	C	A	0.335378	0.0279683	0.00233978	6.23e-33	0.567372	0.0704142	7.78e-16	0.0492945	0.00737788	2.37e-11	2.37e-11	1.22e-07	0.233429	20
GTEx_Testis_eQTL	ENSG00000178952	16	TUFM	28853732	rs35626515	16	28649651	A	C	0.352761	0.0286394	0.00233261	1.19e-34	0.256325	0.0362058	1.44e-12	0.111731	0.0182177	8.62e-10	8.62e-10	2.48e-06	0.375999	20
GTEx_Testis_eQTL	ENSG00000196296	16	ATP2A1	28889726	rs72793812	16	28840381	G	A	0.333333	0.0283597	0.00233658	6.7e-34	0.277823	0.047364	4.47e-09	0.102078	0.0193283	1.28e-07	1.28e-07	0.000127	0.0434286	17
GTEx_Testis_eQTL	ENSG00000176953	16	NFATC2IP	28962128	rs151182	16	28495752	T	C	0.344581	0.0281106	0.00232914	1.54e-33	0.329402	0.0411005	1.11e-15	0.0853383	0.0127818	2.45e-11	2.45e-11	1.25e-07	0.0286553	20
GTEx_Testis_eQTL	ENSG00000029725	17	RABEP1	5185558	rs3026133	17	5308603	A	G	0.542945	0.0110842	0.00229366	1.35e-06	-0.573766	0.0356282	2.38e-58	-0.0193184	0.00417365	3.68e-06	6.73e-06	0.002279	0.0113037	20
GTEx_Testis_eQTL	ENSG00000108559	17	NUP88	5264258	rs1806267	17	5322106	T	C	0.42229	0.0129419	0.00237452	5.03e-08	-0.359196	0.0276745	1.6e-38	-0.0360301	0.00716985	5.03e-07	2.74e-05	0.00580873	0.194082	20
GTEx_Testis_eQTL	ENSG00000129197	17	RPAIN	5322961	rs2189337	17	5326178	T	C	0.303681	0.0153917	0.00260937	3.67e-09	-0.543137	0.0461263	5.25e-32	-0.0283386	0.00537336	1.34e-07	2.61e-06	0.00117797	0.453891	20
GTEx_Testis_eQTL	ENSG00000263272	17	CTC-524C5.2	5328459	rs2189337	17	5326178	T	C	0.303681	0.0153917	0.00260937	3.67e-09	-0.316717	0.0334637	2.95e-21	-0.0485978	0.00970792	5.56e-07	5.56e-07	0.00038	0.671798	20
GTEx_Testis_eQTL	ENSG00000108561	17	C1QBP	5336097	rs4790263	17	5307084	C	T	0.457055	0.0115258	0.00232894	7.46e-07	0.124737	0.0206069	1.42e-09	0.0924009	0.0241167	0.000127	0.000127	0.0152934	0.170244	20
GTEx_Testis_eQTL	ENSG00000214941	17	ZSWIM7	15879874	rs1045599	17	15879910	T	C	0.571575	0.00867968	0.00231819	0.000181	0.993672	0.0471501	1.36e-98	0.00873495	0.00236949	0.000227	0.000227	0.021993	0.488672	20
GTEx_Testis_eQTL	ENSG00000011295	17	TTC19	15902694	rs3760298	17	15905190	G	A	0.531697	0.00821852	0.00229589	0.000344	0.242344	0.0255261	2.22e-21	0.0339126	0.0101247	0.00081	0.00081	0.0466889	0.161879	20
GTEx_Testis_eQTL	ENSG00000154217	17	PITPNC1	65373575	rs12939848	17	65370808	T	C	0.372188	0.0118962	0.00233971	3.69e-07	-0.359893	0.040751	1.03e-18	-0.0330549	0.00750156	1.05e-05	1.05e-05	0.00310166	0.0931333	15
GTEx_Testis_eQTL	ENSG00000177511	18	ST8SIA3	55018044	rs677514	18	55024099	A	G	0.134969	-0.0131233	0.00324566	5.27e-05	-0.451338	0.07727	5.19e-09	0.0290765	0.00874605	0.000886	0.000886	0.0491719	0.564678	8
GTEx_Testis_eQTL	ENSG00000241015	19	TPM3P9	53935237	rs4239498	19	53943312	G	A	0.880368	0.0134746	0.00381382	0.000411	-0.892206	0.0773235	8.43e-31	-0.0151026	0.00447049	0.000729	0.000757	0.0449535	0.0219919	20
GTEx_Testis_eQTL	ENSG00000170889	19	RPS9	54704610	rs3810232	19	54704760	C	A	0.424335	-0.00976276	0.00233927	3e-05	-0.356712	0.0343268	2.71e-25	0.0273688	0.00706698	0.000108	2.98e-05	0.00614586	0.701981	3
GTEx_Testis_eQTL	ENSG00000230140	2	AC016738.3	101589110	rs34509802	2	101591710	A	G	0.169734	-0.00798779	0.00299107	0.00757269	1.21091	0.0596932	1.73e-91	-0.00659652	0.00249141	0.00810401	0.000205	0.0205838	0.0212119	20
GTEx_Testis_eQTL	ENSG00000152128	2	TMEM163	135213330	rs1942055	2	135498924	C	G	0.657464	-0.00934546	0.00229562	4.68e-05	0.632318	0.0469596	2.51e-41	-0.0147797	0.00379278	9.75e-05	6.51e-05	0.0100539	0.243958	20
GTEx_Testis_eQTL	ENSG00000224043	2	AC016725.4	135493034	rs1348792	2	135660858	G	A	0.502045	-0.0117249	0.00239315	9.62e-07	0.261026	0.0327611	1.62e-15	-0.0449184	0.0107629	3e-05	3e-05	0.0061654	0.829138	20
GTEx_Testis_eQTL	ENSG00000082258	2	CCNT2	135675805	rs111498552	2	135678985	A	G	0.286299	-0.0119335	0.00303215	8.3e-05	0.40774	0.0316074	4.49e-38	-0.0292675	0.00777486	0.000167	0.000167	0.0181397	0.117153	20
GTEx_Testis_eQTL	ENSG00000100997	20	ABHD12	25275379	rs6132833	20	25424708	G	C	0.424335	0.015914	0.00230831	5.42e-12	0.64801	0.0484611	8.84e-41	0.0245583	0.00400774	8.92e-10	8.92e-10	2.55e-06	0.106923	20
GTEx_Testis_eQTL	ENSG00000101003	20	GINS1	25388363	rs6050601	20	25401003	C	G	0.666667	-0.0153876	0.00243801	2.76e-10	0.179848	0.0296706	1.35e-09	-0.0855591	0.0195705	1.23e-05	1.23e-05	0.00344533	0.0669036	20
GTEx_Testis_eQTL	ENSG00000271784	20	RP1-28H20.3	45318298	rs4810541	20	45328486	A	G	0.100204	0.0150029	0.00401253	0.000185	-0.471946	0.0634156	9.91e-14	-0.0317893	0.00951483	0.000835	0.000835	0.0475367	0.902661	20
GTEx_Testis_eQTL	ENSG00000160221	21	C21orf33	45553487	rs3788104	21	45512094	A	G	0.162577	-0.0108927	0.00298591	0.000264	1.40273	0.0803638	3.17e-68	-0.00776533	0.00217463	0.000356	0.000356	0.0288302	0.175841	20
GTEx_Testis_eQTL	ENSG00000272787	22	KB-226F1.2	24311400	rs5760120	22	24266867	A	G	0.608384	0.00858951	0.00233086	0.000229	-0.949377	0.0694541	1.55e-42	-0.00904753	0.0025428	0.000374	0.000374	0.0296982	0.550426	20
GTEx_Testis_eQTL	ENSG00000250470	22	AP000351.3	24319095	rs1970980	22	24293656	T	C	0.297546	-0.00917727	0.00246405	0.000196	-0.549091	0.0580235	2.99e-21	0.0167136	0.00482256	0.000529	0.000529	0.0365011	0.70876	20
GTEx_Testis_eQTL	ENSG00000025708	22	TYMP	50964181	rs41282347	22	50961786	T	C	0.0490798	-0.00113014	0.00513248	0.825721	1.2291	0.131821	1.12e-20	-0.000919	0.00417697	0.825768	0.000275	0.0246727	0.748702	14
GTEx_Testis_eQTL	ENSG00000271964	3	RP11-415F23.2	16355946	rs2657598	3	16354679	C	A	0.445808	0.00897463	0.00230802	0.000101	0.542052	0.0675206	9.91e-16	0.0165568	0.00473112	0.000466	0.000466	0.0338985	0.975625	20
GTEx_Testis_eQTL	ENSG00000131374	3	TBC1D5	17198654	rs11921357	3	17381380	A	C	0.0214724	-0.00717772	0.00955901	0.452722	0.999426	0.118579	3.51e-17	-0.00718184	0.00960238	0.454507	0.000637	0.040625	0.6069	5
GTEx_Testis_eQTL	ENSG00000093167	3	LRRFIP2	37094117	rs11720073	3	37018991	T	C	0.43865	-0.011158	0.00229953	1.22e-06	0.206544	0.025003	1.45e-16	-0.0540222	0.0129119	2.87e-05	2.87e-05	0.00599501	0.135384	20
GTEx_Testis_eQTL	ENSG00000179152	3	TCAIM	44379611	rs9862324	3	44433910	T	C	0.657464	0.0115053	0.00246034	2.92e-06	0.134224	0.0226168	2.94e-09	0.0857174	0.0233368	0.00024	0.00024	0.0227166	0.247339	20
GTEx_Testis_eQTL	ENSG00000075914	3	EXOSC7	45016733	rs6441874	3	45017905	T	G	0.402863	0.0100135	0.0023125	1.49e-05	-0.489482	0.0391167	6.31e-36	-0.0204574	0.00499924	4.27e-05	4.27e-05	0.00771231	0.0828414	20
GTEx_Testis_eQTL	ENSG00000144741	3	SLC25A26	66119285	rs813636	3	66354911	C	G	0.653374	0.00952158	0.00233551	4.56e-05	-0.407203	0.054315	6.53e-14	-0.0233829	0.00652868	0.000342	0.000342	0.0281037	0.0147113	20
GTEx_Testis_eQTL	ENSG00000178750	3	STX19	93733213	rs10433405	3	93800273	A	G	0.231084	0.016665	0.00261108	1.74e-10	0.659254	0.0848504	7.87e-15	0.0252786	0.00512565	8.15e-07	8.15e-07	0.000504	0.023319	20
GTEx_Testis_eQTL	ENSG00000261758	3	RP11-102M11.2	136471472	rs1681817	3	136473728	T	C	0.586912	-0.00825141	0.00235769	0.000466	-0.634967	0.046708	4.32e-42	0.012995	0.00383416	0.000701	0.000701	0.0430339	0.119463	20
GTEx_Testis_eQTL	ENSG00000174564	3	IL20RB	136665072	rs1682361	3	136734014	C	G	0.616564	0.0107428	0.002324	3.79e-06	-0.229082	0.0241303	2.23e-21	-0.046895	0.0112835	3.24e-05	3.24e-05	0.00646877	0.324953	20
GTEx_Testis_eQTL	ENSG00000223305	4	RN7SKP30	56406669	rs1586555	4	56453271	G	C	0.291411	0.0108911	0.00250235	1.35e-05	0.996731	0.0564265	7.91e-70	0.0109268	0.00258565	2.38e-05	1.21e-05	0.00341572	0.0989259	20
GTEx_Testis_eQTL	ENSG00000138767	4	CNOT6L	78634541	rs6838630	4	78807898	G	A	0.141104	0.0135501	0.00319262	2.19e-05	-0.203027	0.0292497	3.89e-12	-0.0667402	0.0184318	0.000294	0.000294	0.0256799	0.414827	20
GTEx_Testis_eQTL	ENSG00000173083	4	HPSE	84213614	rs6535460	4	84233623	T	G	0.752556	-0.0102762	0.00276185	0.000199	-1.39178	0.08109	4.99e-66	0.00738347	0.0020305	0.000277	0.000277	0.0247849	0.148347	11
GTEx_Testis_eQTL	ENSG00000138696	4	BMPR1B	95679119	rs3857228	4	96083127	A	C	0.55726	-0.00909953	0.00230505	7.89e-05	-0.189263	0.0302323	3.84e-10	0.0480787	0.0143983	0.00084	0.00084	0.047705	0.0620764	5
GTEx_Testis_eQTL	ENSG00000145416	4	2001-03-01	164445450	rs958855	4	164451641	G	A	0.578732	0.00864248	0.00232632	0.000203	-0.604723	0.0380504	7.12e-57	-0.0142916	0.00395063	0.000297	0.000452	0.0332945	0.417881	20
GTEx_Testis_eQTL	ENSG00000273449	4	RP11-218F10.3	164450923	rs958855	4	164451641	G	A	0.578732	0.00864248	0.00232632	0.000203	-0.827251	0.0529067	4.14e-55	-0.0104472	0.0028904	0.000301	0.000301	0.0260663	0.326278	20
GTEx_Testis_eQTL	ENSG00000109576	4	AADAT	170981373	rs11736939	4	171031170	T	C	0.0736196	-0.0139701	0.00369725	0.000158	-0.493216	0.0653335	4.38e-14	0.0283246	0.00838275	0.000728	2.81e-05	0.00591122	0.0405598	20
GTEx_Testis_eQTL	ENSG00000164366	5	CCDC127	196986	rs56127718	5	270273	T	G	0.111452	0.0204502	0.00340028	1.81e-09	0.461566	0.0732269	2.92e-10	0.044306	0.0101823	1.35e-05	1.35e-05	0.00366941	0.104035	11
GTEx_Testis_eQTL	ENSG00000073578	5	SDHA	218356	rs3932940	5	202282	T	C	0.638037	-0.00997097	0.00238944	3.01e-05	-0.614932	0.0534818	1.35e-30	0.0162148	0.00413369	8.76e-05	8.95e-06	0.00277477	0.0135525	20
GTEx_Testis_eQTL	ENSG00000249908	5	CTD-2589H19.4	767512	rs55724150	5	732882	T	C	0.160532	-0.0118534	0.00280568	2.39e-05	0.637838	0.103964	8.51e-10	-0.0185837	0.00534078	0.000502	0.000502	0.035425	0.432588	8
GTEx_Testis_eQTL	ENSG00000249638	5	CTD-2296D1.3	7363092	rs11949012	5	7369839	G	A	0.238241	-0.0120793	0.00269695	7.5e-06	0.375068	0.0468483	1.18e-15	-0.0322056	0.00823931	9.28e-05	9.28e-05	0.0125393	0.134184	20
GTEx_Testis_eQTL	ENSG00000249865	5	CTD-2296D1.4	7368042	rs11949012	5	7369839	G	A	0.238241	-0.0120793	0.00269695	7.5e-06	0.437113	0.0505883	5.59e-18	-0.0276343	0.00694956	7e-05	7e-05	0.0105282	0.190456	20
GTEx_Testis_eQTL	ENSG00000154162	5	CDH12	21750782	rs6894423	5	22210816	C	T	0.90184	0.0156654	0.00362001	1.51e-05	-0.441663	0.062883	2.16e-12	-0.0354691	0.00962715	0.000229	0.000229	0.0221009	0.0372317	13
GTEx_Testis_eQTL	ENSG00000177932	5	ZNF354C	178487416	rs6890317	5	178450280	G	A	0.225971	0.00723408	0.00269186	0.00720126	-0.423683	0.0525004	7.02e-16	-0.0170743	0.00669649	0.0107805	0.000348	0.0284326	0.403303	20
GTEx_Testis_eQTL	ENSG00000218014	6	KRT19P1	72294424	rs6917926	6	72305567	A	G	0.0920245	0.0131197	0.00355122	0.00022	-0.614756	0.068834	4.22e-19	-0.0213413	0.00625137	0.00064	0.000565	0.0378806	0.422246	18
GTEx_Testis_eQTL	ENSG00000111817	6	DSE	116575336	rs12203393	6	116461404	A	C	0.267894	0.0104881	0.00254844	3.86e-05	0.593099	0.0547116	2.21e-27	0.0176836	0.00459605	0.000119	0.000119	0.0146729	0.473097	20
GTEx_Testis_eQTL	ENSG00000178033	6	FAM26E	116832809	rs11153595	6	116365830	C	T	0.284254	0.00996695	0.00249098	6.3e-05	0.390944	0.0569358	6.58e-12	0.0254946	0.0073746	0.000546	0.000546	0.037164	0.653725	20
GTEx_Testis_eQTL	ENSG00000112038	6	OPRM1	154331631	rs3778158	6	154405730	T	A	0.151329	0.0143151	0.00305364	2.76e-06	-0.249799	0.0425896	4.48e-09	-0.0573066	0.0156492	0.00025	0.00025	0.0233226	0.161578	12
GTEx_Testis_eQTL	ENSG00000015676	7	NUDCD3	44418720	rs10262465	7	44405009	C	T	0.193252	0.0150448	0.0027339	3.73e-08	0.327376	0.045212	4.46e-13	0.0459558	0.010489	1.18e-05	1.18e-05	0.00334816	0.123939	19
GTEx_Testis_eQTL	ENSG00000126522	7	ASL	65540785	rs1144894	7	65542894	G	A	0.575665	-0.00901934	0.00233253	0.00011	0.269866	0.0416579	9.29e-11	-0.0334215	0.0100659	0.000899	0.000899	0.0495811	0.167676	10
GTEx_Testis_eQTL	ENSG00000251451	7	GS1-124K5.6	65872275	rs1182882	7	65562063	T	C	0.572597	-0.00855236	0.00232787	0.000239	0.467763	0.0596796	4.58e-15	-0.0182835	0.00549618	0.000879	0.000879	0.0489691	0.0404412	11
GTEx_Testis_eQTL	ENSG00000243335	7	KCTD7	66093868	rs143269646	7	66074643	T	G	0.113497	-0.00841039	0.00367875	0.022242	0.611694	0.0620675	6.5e-23	-0.0137493	0.00617374	0.0259426	0.00052	0.0361431	0.102106	8
GTEx_Testis_eQTL	ENSG00000241350	7	PMS2P11	76640868	rs4406337	7	76632253	G	A	0.802658	-0.0194016	0.00312943	5.66e-10	-1.29964	0.0925752	9.03e-45	0.0149284	0.00263227	1.42e-08	1.33e-07	0.000131	0.0726162	20
GTEx_Testis_eQTL	ENSG00000225726	7	AC007000.10	76701068	rs4236527	7	76720649	G	T	0.58589	0.0122757	0.00232952	1.37e-07	-0.410315	0.0638449	1.3e-10	-0.0299178	0.00734191	4.6e-05	4.6e-05	0.00808177	0.221665	5
GTEx_Testis_eQTL	ENSG00000225535	7	AC068610.3	114719012	rs74750282	7	114744463	C	T	0.0654397	-0.020815	0.00406736	3.09e-07	0.967946	0.145066	2.52e-11	-0.0215043	0.00529565	4.89e-05	4.89e-05	0.00838635	0.306761	20
GTEx_Testis_eQTL	ENSG00000105971	7	CAV2	115927434	rs10233003	7	116143662	A	C	0.255624	0.00959421	0.0025752	0.000195	0.778686	0.0435244	1.39e-71	0.012321	0.00337806	0.000265	0.000738	0.0443246	0.258483	20
GTEx_Testis_eQTL	ENSG00000131558	7	EXOC4	132937829	rs55655901	7	133620194	A	G	0.126789	-0.0148146	0.00334637	9.55e-06	-1.06202	0.0720031	3.09e-49	0.0139494	0.00328982	2.23e-05	2.4e-05	0.00533561	0.305319	20
GTEx_Testis_eQTL	ENSG00000234352	7	hsa-mir-490	136370306	rs324656	7	136714112	C	T	0.382413	0.0103176	0.00235433	1.17e-05	-0.320727	0.0436903	2.12e-13	-0.0321694	0.00854918	0.000168	0.000168	0.0182052	0.386871	18
GTEx_Testis_eQTL	ENSG00000211750	7	TRBV24-1	142364198	rs10250774	7	142347773	A	T	0.548057	-0.00904244	0.0023147	9.36e-05	0.435474	0.0692626	3.23e-10	-0.0207646	0.00625784	0.000906	0.000906	0.0497947	0.743687	11
GTEx_Testis_eQTL	ENSG00000211752	7	TRBV27	142423173	rs4726571	7	142424782	A	G	0.45092	0.00865368	0.00231803	0.000189	-0.336029	0.0424687	2.53e-15	-0.0257528	0.00762758	0.000735	0.000735	0.0442123	0.426967	13
GTEx_Testis_eQTL	ENSG00000104738	8	MCM4	48872745	rs62538810	8	47962932	A	G	0.100204	-0.0152047	0.00392875	0.000109	-0.274484	0.0392334	2.63e-12	0.0553937	0.0163572	0.000708	0.000708	0.0432739	0.230907	4
GTEx_Testis_eQTL	ENSG00000170289	8	CNGB3	87566205	rs315975	8	87743401	T	C	0.859918	-0.0122553	0.00301706	4.87e-05	0.631572	0.0745567	2.43e-17	-0.0194044	0.00529788	0.00025	0.00025	0.0232801	0.0886952	20
GTEx_Testis_eQTL	ENSG00000104490	8	NCALD	102698771	rs6993577	8	102833661	A	G	0.789366	0.0109319	0.00275581	7.28e-05	0.578667	0.0610461	2.56e-21	0.0188915	0.00516253	0.000253	0.000253	0.0234629	0.0276621	18
GTEx_Testis_eQTL	ENSG00000230365	9	RP11-23D5.1	11275314	rs13292892	9	11761121	G	A	0.256646	0.0120934	0.00266768	5.81e-06	0.382306	0.0656531	5.78e-09	0.0316329	0.0088431	0.000347	0.000347	0.0284106	0.175383	20
GTEx_Thyroid_eQTL	ENSG00000130764	1	LRRC47	3696784	rs113736419	1	3705211	G	A	0.0296524	0.0311869	0.00728044	1.84e-05	0.333302	0.0554226	1.81e-09	0.0935696	0.0268182	0.000485	0.000776	0.0456015	0.248092	5
GTEx_Thyroid_eQTL	ENSG00000116138	1	DNAJC16	15853308	rs6429746	1	15815579	A	G	0.300613	-0.0101085	0.00246992	4.26e-05	0.215797	0.0277211	6.99e-15	-0.0468425	0.0129309	0.000292	0.000292	0.0255919	0.163491	20
GTEx_Thyroid_eQTL	ENSG00000164008	1	C1orf50	43232940	rs2816600	1	43267130	C	G	0.295501	0.00954516	0.00254994	0.000182	-0.33148	0.0350276	2.98e-21	-0.0287956	0.00827255	0.0005	0.0005	0.0353311	0.0587635	20
GTEx_Thyroid_eQTL	ENSG00000159479	1	MED8	43849588	rs11210839	1	43845658	G	A	0.373211	0.00919045	0.00235424	9.47e-05	0.261839	0.0252225	3.02e-25	0.0350996	0.0096059	0.000258	0.000258	0.0237753	0.0752601	20
GTEx_Thyroid_eQTL	ENSG00000198890	1	PRMT6	107599267	rs2232015	1	107599258	T	A	0.320041	0.0113357	0.00241714	2.74e-06	-0.372816	0.0264325	3.56e-45	-0.0304056	0.00683246	8.58e-06	8.58e-06	0.00269663	0.38354	18
GTEx_Thyroid_eQTL	ENSG00000163393	1	SLC22A15	116519119	rs12030384	1	116518811	A	C	0.245399	0.0104184	0.00267688	9.94e-05	0.282683	0.0408239	4.38e-12	0.0368555	0.0108628	0.000692	0.000692	0.0427034	0.0148063	20
GTEx_Thyroid_eQTL	ENSG00000175137	1	SH3BP5L	249104648	rs9726274	1	249124749	A	T	0.121677	-0.013864	0.00342447	5.15e-05	-0.214666	0.0274102	4.82e-15	0.0645841	0.017958	0.000323	0.000323	0.027166	0.448569	20
GTEx_Thyroid_eQTL	ENSG00000186104	11	CYP2R1	14899553	rs12290926	11	14695046	G	A	0.43865	-0.0103232	0.00232866	9.29e-06	0.1659	0.030349	4.59e-08	-0.0622256	0.0180722	0.000575	0.000575	0.0382824	0.42788	11
GTEx_Thyroid_eQTL	ENSG00000187049	11	TMEM216	61159159	rs729404	11	61221118	G	A	0.857873	-0.0169758	0.00316012	7.79e-08	-0.220708	0.032285	8.13e-12	0.0769153	0.0182098	2.4e-05	2.4e-05	0.00533802	0.0213467	14
GTEx_Thyroid_eQTL	ENSG00000219435	11	TEX40	64067863	rs11606544	11	63896901	T	C	0.170757	-0.0175306	0.00302612	6.91e-09	-0.395606	0.0566704	2.93e-12	0.0443133	0.00994019	8.27e-06	8.27e-06	0.00262588	0.985136	10
GTEx_Thyroid_eQTL	ENSG00000186642	11	PDE2A	72287185	rs57614870	11	72435983	G	A	0.262781	0.0116276	0.00261001	8.39e-06	-0.201333	0.034041	3.33e-09	-0.0577532	0.0162298	0.000373	0.000373	0.0296791	0.740199	20
GTEx_Thyroid_eQTL	ENSG00000149269	11	PAK1	77032752	rs112946376	11	77139058	C	T	0.0163599	-0.0394727	0.0087819	6.96e-06	0.93577	0.0802371	1.98e-31	-0.0421821	0.0100575	2.74e-05	5.08e-05	0.00857889	0.137622	13
GTEx_Thyroid_eQTL	ENSG00000255893	11	RP11-685N10.1	94206074	rs639311	11	94205747	T	C	0.336401	-0.010681	0.00250729	2.04e-05	1.13815	0.0485407	1.41e-121	-0.00938454	0.00223902	2.77e-05	0.000374	0.0297066	0.120138	20
GTEx_Thyroid_eQTL	ENSG00000170209	11	ANKK1	113258513	rs2298489	11	113235419	G	A	0.686094	-0.00881782	0.00243689	0.000296	0.242645	0.0358423	1.29e-11	-0.0363404	0.0113876	0.00141673	0.000541	0.0369697	0.53524	16
GTEx_Thyroid_eQTL	ENSG00000160613	11	PCSK7	117075053	rs117901629	11	116879679	A	G	0.0633947	0.0207728	0.00501904	3.49e-05	0.363478	0.0472207	1.39e-14	0.0571501	0.0156779	0.000267	0.000267	0.024264	0.110892	20
GTEx_Thyroid_eQTL	ENSG00000111707	12	SUDS3	118814185	rs11068919	12	118792730	A	G	0.198364	-0.0149703	0.00301618	6.93e-07	0.374793	0.0359036	1.65e-25	-0.0399428	0.00891093	7.38e-06	7.38e-06	0.00242757	0.768792	20
GTEx_Thyroid_eQTL	ENSG00000227258	13	SMIM2-AS1	44716682	rs66786230	13	44711625	C	T	0.146217	-0.0115419	0.00338798	0.000657	1.07959	0.0810096	1.62e-40	-0.010691	0.00323912	0.000965	0.000326	0.0273429	0.14241	12
GTEx_Thyroid_eQTL	ENSG00000137845	15	ADAM10	58887403	rs12912327	15	58986134	T	C	0.150307	0.01691	0.00341045	7.11e-07	0.281482	0.0384122	2.34e-13	0.0600749	0.014629	4.02e-05	5.39e-05	0.00890803	0.225186	20
GTEx_Thyroid_eQTL	ENSG00000245975	15	RP11-30K9.6	59060271	rs62002415	15	59048134	A	G	0.0899796	0.0157654	0.00373784	2.47e-05	0.563178	0.0740801	2.91e-14	0.0279936	0.00759009	0.000226	0.000185	0.0193538	0.0991471	20
GTEx_Thyroid_eQTL	ENSG00000188603	16	CLN3	28477983	rs62034325	16	28538640	G	A	0.329243	0.027355	0.00236356	5.61e-31	0.128352	0.0234498	4.41e-08	0.213125	0.0430726	7.5e-07	7.5e-07	0.000474	0.0337007	20
GTEx_Thyroid_eQTL	ENSG00000270424	16	RP11-1348G14.6	28761280	rs240704	16	28529949	C	T	0.356851	0.028134	0.002322	8.66e-34	0.515777	0.054071	1.44e-21	0.0545469	0.00727786	6.63e-14	6.63e-14	6.12e-10	0.453629	20
GTEx_Thyroid_eQTL	ENSG00000196993	16	NPIPB9	28763108	rs62036618	16	28828834	C	A	0.334356	0.0288335	0.00233641	5.45e-35	-0.295208	0.0496471	2.75e-09	-0.0976718	0.0182334	8.47e-08	8.47e-08	9.34e-05	0.264883	20
GTEx_Thyroid_eQTL	ENSG00000178952	16	TUFM	28853732	rs7187776	16	28857645	G	A	0.345603	0.0290661	0.00233466	1.4e-35	0.29665	0.0196445	1.6e-51	0.0979813	0.0101999	7.53e-22	1.43e-20	4.65e-16	0.0469733	20
GTEx_Thyroid_eQTL	ENSG00000103510	16	KAT8	31127075	rs7184910	16	31229022	A	G	0.550102	-0.0127069	0.00229319	3.01e-08	-0.147721	0.0260584	1.44e-08	0.0860193	0.021708	7.42e-05	7.42e-05	0.0109151	0.490638	9
GTEx_Thyroid_eQTL	ENSG00000260304	16	RP11-388M20.6	31193832	rs7184910	16	31229022	A	G	0.550102	-0.0127069	0.00229319	3.01e-08	0.206791	0.0286918	5.71e-13	-0.0614478	0.013988	1.12e-05	1.12e-05	0.00323528	0.0364476	10
GTEx_Thyroid_eQTL	ENSG00000234203	17	RP5-1050D4.2	4876146	rs16954309	17	4880320	C	T	0.210634	0.0137617	0.00292895	2.62e-06	0.367682	0.0671442	4.35e-08	0.0374281	0.0104964	0.000363	0.000363	0.0291649	0.470747	10
GTEx_Thyroid_eQTL	ENSG00000263220	17	RP11-420A6.2	5267610	rs11209	17	5289580	G	A	0.4182	0.0108385	0.002374	4.98e-06	-0.238273	0.0417932	1.19e-08	-0.0454878	0.0127643	0.000366	0.000366	0.0293192	0.144654	17
GTEx_Thyroid_eQTL	ENSG00000214941	17	ZSWIM7	15879874	rs2286795	17	15883809	T	C	0.575665	0.00916452	0.00232078	7.85e-05	0.291202	0.0319323	7.56e-20	0.0314714	0.00868475	0.00029	0.00029	0.02552	0.156379	20
GTEx_Thyroid_eQTL	ENSG00000108395	17	TRIM37	57059999	rs35180305	17	57144355	T	C	0.424335	0.00904089	0.00235201	0.000121	0.234058	0.0304705	1.57e-14	0.0386267	0.0112368	0.000587	0.000587	0.0387347	0.835689	20
GTEx_Thyroid_eQTL	ENSG00000170889	19	RPS9	54704610	rs3889085	19	54709930	A	C	0.42229	-0.00934029	0.00233751	6.45e-05	-0.372758	0.0200468	3.56e-77	0.0250572	0.00641402	9.36e-05	0.000508	0.035666	0.739102	3
GTEx_Thyroid_eQTL	ENSG00000082258	2	CCNT2	135675805	rs12619527	2	135701829	A	G	0.334356	-0.0100286	0.00286046	0.000455	0.269446	0.0205562	2.97e-39	-0.0372193	0.0109893	0.000707	0.000707	0.0432471	0.0651484	20
GTEx_Thyroid_eQTL	ENSG00000166913	20	YWHAB	43514317	rs12481468	20	43532438	C	T	0.284254	0.0140213	0.00258777	6.02e-08	-0.149215	0.0179066	7.88e-17	-0.0939668	0.0206863	5.56e-06	5.56e-06	0.0020036	0.471533	20
GTEx_Thyroid_eQTL	ENSG00000064655	20	EYA2	45523263	rs4809607	20	45594395	A	G	0.239264	-0.00841474	0.00280212	0.00267339	0.544056	0.0518317	8.95e-26	-0.0154667	0.00535706	0.00388735	0.000261	0.0239215	0.358611	14
GTEx_Thyroid_eQTL	ENSG00000156253	21	RWDD2B	30376705	rs2247809	21	30330451	A	G	0.295501	-0.00950345	0.00262417	0.000293	0.436587	0.0320373	2.75e-42	-0.0217676	0.00621927	0.000465	0.000465	0.0338603	0.177193	20
GTEx_Thyroid_eQTL	ENSG00000160221	21	C21orf33	45553487	rs12627239	21	45515823	G	A	0.176892	-0.010278	0.0029386	0.000469	1.32909	0.0581351	1.11e-115	-0.00773312	0.00223671	0.000546	5.11e-05	0.0086149	0.0937093	20
GTEx_Thyroid_eQTL	ENSG00000225331	21	AP001055.6	45578623	rs7277269	21	45512356	C	G	0.177914	-0.0105772	0.00293754	0.000317	0.625646	0.0672914	1.44e-20	-0.016906	0.00503501	0.000786	0.000786	0.0459098	0.0910086	20
GTEx_Thyroid_eQTL	ENSG00000099968	22	BCL2L13	18111621	rs2535691	22	18154878	G	A	0.170757	0.0171402	0.00283461	1.48e-09	0.196598	0.0279646	2.06e-12	0.0871841	0.0190179	4.55e-06	4.55e-06	0.00174537	0.262892	20
GTEx_Thyroid_eQTL	ENSG00000240972	22	MIF	24236191	rs5760120	22	24266867	A	G	0.608384	0.00858951	0.00233086	0.000229	1.00721	0.0469741	5.45e-102	0.00852803	0.0023481	0.000281	0.000495	0.0351189	0.677615	20
GTEx_Thyroid_eQTL	ENSG00000218537	22	AP000350.4	24236613	rs5760120	22	24266867	A	G	0.608384	0.00858951	0.00233086	0.000229	1.12648	0.0279272	0	0.00762509	0.00207777	0.000243	0.000805	0.0465339	0.614288	20
GTEx_Thyroid_eQTL	ENSG00000225282	22	AP000350.6	24269087	rs5760120	22	24266867	A	G	0.608384	0.00858951	0.00233086	0.000229	1.07884	0.0443791	1.55e-130	0.0079618	0.0021852	0.000269	0.000842	0.0477478	0.40684	20
GTEx_Thyroid_eQTL	ENSG00000099974	22	DDTL	24309089	rs5760120	22	24266867	A	G	0.608384	0.00858951	0.00233086	0.000229	-0.398149	0.0365449	1.22e-27	-0.0215736	0.00618006	0.000482	0.000482	0.0345655	0.244844	20
GTEx_Thyroid_eQTL	ENSG00000235689	22	AP000351.13	24402751	rs1970980	22	24293656	T	C	0.297546	-0.00917727	0.00246405	0.000196	-0.594881	0.0466455	2.99e-37	0.0154271	0.00431511	0.00035	0.00035	0.0285372	0.969358	20
GTEx_Thyroid_eQTL	ENSG00000197077	22	KIAA1671	25348697	rs9306405	22	25459387	A	G	0.362986	0.00703365	0.00234887	0.0027491	-0.491545	0.0347557	2.07e-45	-0.0143093	0.00488448	0.00339467	0.00018	0.019016	0.0110341	20
GTEx_Thyroid_eQTL	ENSG00000130489	22	SCO2	50961997	rs131805	22	50964153	C	T	0.775051	0.0138271	0.00277938	6.53e-07	-0.40104	0.0434258	2.58e-20	-0.034478	0.00787205	1.19e-05	1.19e-05	0.00336571	0.502284	20
GTEx_Thyroid_eQTL	ENSG00000025708	22	TYMP	50964181	rs131805	22	50964153	C	T	0.775051	0.0138271	0.00277938	6.53e-07	0.363045	0.0332103	8.13e-28	0.0380864	0.00841125	5.95e-06	5.95e-06	0.00209876	0.261266	20
GTEx_Thyroid_eQTL	ENSG00000271964	3	RP11-415F23.2	16355946	rs489956	3	16359565	C	T	0.55726	-0.00906287	0.00230916	8.68e-05	-0.421117	0.0450254	8.53e-21	0.021521	0.00594663	0.000296	0.000296	0.0257905	0.973301	20
GTEx_Thyroid_eQTL	ENSG00000178567	3	EPM2AIP1	37027357	rs4678556	3	37007396	G	C	0.43865	-0.0113193	0.00229953	8.55e-07	0.158714	0.0207857	2.25e-14	-0.0713186	0.0172382	3.52e-05	3.52e-05	0.00681827	0.039263	16
GTEx_Thyroid_eQTL	ENSG00000093167	3	LRRFIP2	37094117	rs11720073	3	37018991	T	C	0.43865	-0.011158	0.00229953	1.22e-06	0.899086	0.0370109	2.36e-130	-0.0124103	0.00260816	1.95e-06	2.33e-06	0.0010824	0.168794	20
GTEx_Thyroid_eQTL	ENSG00000163812	3	ZDHHC3	44956749	rs6441874	3	45017905	T	G	0.402863	0.0100135	0.0023125	1.49e-05	0.202606	0.033936	2.37e-09	0.0494237	0.0140998	0.000456	0.000456	0.0334652	0.206816	8
GTEx_Thyroid_eQTL	ENSG00000075914	3	EXOSC7	45016733	rs6441874	3	45017905	T	G	0.402863	0.0100135	0.0023125	1.49e-05	0.257548	0.0285635	1.94e-19	0.0388803	0.00996063	9.49e-05	6.32e-05	0.00985439	0.0940106	4
GTEx_Thyroid_eQTL	ENSG00000178700	3	DHFRL1	93766680	rs73145835	3	93574359	A	G	0.0777096	0.0193282	0.00433718	8.34e-06	0.285075	0.0504937	1.64e-08	0.0678004	0.0193827	0.000469	0.000469	0.0340182	0.571836	4
GTEx_Thyroid_eQTL	ENSG00000173226	3	IQCB1	121488610	rs2331964	3	121542898	C	T	0.618609	-0.00782307	0.00238717	0.00104865	0.586691	0.0364599	2.93e-58	-0.0133342	0.00415239	0.00132173	0.000529	0.0365174	0.0986072	20
GTEx_Thyroid_eQTL	ENSG00000121542	3	SEC22A	122920774	rs4621278	3	123018342	C	G	0.385481	-0.0110602	0.00235123	2.55e-06	0.239643	0.0378564	2.45e-10	-0.0461528	0.0122237	0.00016	0.00016	0.0176374	0.101297	20
GTEx_Thyroid_eQTL	ENSG00000114544	3	SLC41A3	125725198	rs58582416	3	125765557	A	C	0.341513	-0.00593782	0.00239819	0.0132877	0.487563	0.0320626	3.2e-52	-0.0121786	0.00498349	0.0145342	4.51e-05	0.00798549	0.0300072	20
GTEx_Thyroid_eQTL	ENSG00000114054	3	PCCB	135969148	rs10935177	3	135851077	C	A	0.47137	0.0076044	0.00231142	0.00100214	0.206089	0.0186476	2.15e-28	0.0368986	0.011702	0.00161502	4.45e-05	0.00792215	0.173647	20
GTEx_Thyroid_eQTL	ENSG00000157404	4	KIT	55524085	rs2270674	4	55715633	G	A	0.402863	0.00955498	0.00234911	4.75e-05	0.143915	0.0217378	3.58e-11	0.0663932	0.0191574	0.000529	0.000529	0.0365037	0.325873	20
GTEx_Thyroid_eQTL	ENSG00000138767	4	CNOT6L	78634541	rs1156059	4	78737971	C	A	0.868098	-0.014887	0.00329522	6.25e-06	0.368124	0.0338723	1.64e-27	-0.0404401	0.00969397	3.02e-05	3.02e-05	0.00619478	0.107422	20
GTEx_Thyroid_eQTL	ENSG00000198948	4	MFAP3L	170907748	rs11723530	4	170880883	A	G	0.506135	-0.00668554	0.00229245	0.00354175	-0.436953	0.0389279	3.09e-29	0.0153004	0.00542062	0.00476333	3.3e-05	0.00654937	0.0152147	20
GTEx_Thyroid_eQTL	ENSG00000109576	4	AADAT	170981373	rs78027130	4	171019411	C	T	0.0725971	-0.0130435	0.00369784	0.00042	-0.507081	0.0502245	5.74e-24	0.0257228	0.00772465	0.000869	6.57e-07	0.00043	0.0338904	20
GTEx_Thyroid_eQTL	ENSG00000153404	5	PLEKHG4B	140373	rs6885311	5	112878	C	A	0.0255624	0.0330463	0.00675538	9.99e-07	-0.560427	0.0731325	1.81e-14	-0.0589662	0.0143006	3.73e-05	3.73e-05	0.0070799	0.0371041	20
GTEx_Thyroid_eQTL	ENSG00000250848	5	CTD-2083E4.5	288948	rs7701452	5	301443	A	G	0.107362	0.0172657	0.00350429	8.35e-07	-0.429031	0.066779	1.32e-10	-0.0402434	0.0102933	9.24e-05	9.24e-05	0.01251	0.0566822	20
GTEx_Thyroid_eQTL	ENSG00000180104	5	EXOC3	443273	rs56146525	5	442571	C	A	0.397751	-0.00731878	0.00233014	0.00168421	-0.390554	0.0281745	1.08e-43	0.0187395	0.00611748	0.00218936	0.00041	0.031372	0.135671	20
GTEx_Thyroid_eQTL	ENSG00000225138	5	CTD-2228K2.7	473351	rs79060451	5	469379	G	A	0.259714	-0.00729302	0.00250489	0.00359685	0.759018	0.0378207	1.38e-89	-0.0096085	0.00333472	0.00395979	0.000215	0.0212209	0.0131556	20
GTEx_Thyroid_eQTL	ENSG00000206077	5	ZDHHC11B	710475	rs4956965	5	732300	T	C	0.162577	-0.011896	0.00280289	2.19e-05	-0.343678	0.0526249	6.55e-11	0.0346138	0.00972651	0.000373	0.000373	0.0296596	0.22651	20
GTEx_Thyroid_eQTL	ENSG00000133706	5	LARS	145492601	rs17428724	5	145562565	A	G	0.249489	-0.00853142	0.00250726	0.000667	0.856821	0.0369915	1.08e-118	-0.00995706	0.00295764	0.000761	0.000761	0.0450995	0.601674	15
GTEx_Thyroid_eQTL	ENSG00000187189	6	TSPYL4	116571151	rs12205235	6	116453231	C	T	0.267894	0.0104208	0.00254951	4.36e-05	0.228883	0.0384983	2.76e-09	0.0455292	0.0135174	0.000757	0.000757	0.0449442	0.344084	20
GTEx_Thyroid_eQTL	ENSG00000122515	7	ZMIZ2	44788180	rs78057152	7	44771273	A	G	0.118609	0.0160214	0.00338769	2.25e-06	-0.274282	0.0245521	5.63e-29	-0.058412	0.0134123	1.33e-05	2.29e-06	0.00106955	0.0244162	20
GTEx_Thyroid_eQTL	ENSG00000196262	7	PPIA	44836279	rs10250331	7	44826649	C	T	0.124744	0.00560854	0.00371288	0.130899	0.184248	0.0238009	9.85e-15	0.0304402	0.0205316	0.13818	0.000194	0.0198939	0.772373	11
GTEx_Thyroid_eQTL	ENSG00000136270	7	TBRG4	45139699	rs4724353	7	45084056	A	G	0.439673	0.00833023	0.00230382	0.000299	0.202366	0.0204192	3.75e-23	0.0411642	0.0121185	0.000682	0.000682	0.0423313	0.011756	18
GTEx_Thyroid_eQTL	ENSG00000179406	7	LINC00174	65841031	rs709596	7	65825913	G	A	0.376278	0.00979575	0.00238182	3.91e-05	-0.27002	0.022305	9.84e-34	-0.0362779	0.00931605	9.86e-05	0.000658	0.041461	0.0269375	6
GTEx_Thyroid_eQTL	ENSG00000251451	7	GS1-124K5.6	65872275	rs709596	7	65825913	G	A	0.376278	0.00979575	0.00238182	3.91e-05	-0.221894	0.0394404	1.84e-08	-0.0441461	0.0132963	0.0009	0.0009	0.0495842	0.294812	19
GTEx_Thyroid_eQTL	ENSG00000237310	7	GS1-124K5.4	65958693	rs1796218	7	66084134	G	T	0.742331	-0.0125947	0.00261194	1.42e-06	-0.511602	0.0401456	3.38e-37	0.0246182	0.00545868	6.49e-06	3.4e-06	0.00142361	0.468482	9
GTEx_Thyroid_eQTL	ENSG00000229180	7	GS1-124K5.11	65991075	rs313834	7	65532516	C	T	0.746421	-0.0137901	0.00261737	1.37e-07	0.298211	0.0288787	5.36e-25	-0.0462427	0.00985331	2.69e-06	3.53e-05	0.00683276	0.0879992	20
GTEx_Thyroid_eQTL	ENSG00000154710	7	RABGEF1	66147151	rs10950050	7	66239588	G	T	0.372188	0.0100806	0.00236721	2.06e-05	0.384289	0.0397098	3.76e-22	0.0262319	0.00672999	9.71e-05	9.71e-05	0.0128921	0.494735	12
GTEx_Thyroid_eQTL	ENSG00000223705	7	NSUN5P1	75039605	rs794373	7	75148813	C	T	0.444785	-0.0172575	0.00232529	1.16e-13	-0.170241	0.0229465	1.18e-13	0.101371	0.0193198	1.55e-07	6.86e-07	0.000443	0.220356	3
GTEx_Thyroid_eQTL	ENSG00000170092	7	AC018720.10	75123401	rs62477685	7	75101707	T	A	0.444785	-0.0177054	0.00232076	2.36e-14	-0.713284	0.043871	1.94e-59	0.0248223	0.00359402	4.97e-12	4.97e-12	3.08e-08	0.04868	15
GTEx_Thyroid_eQTL	ENSG00000186704	7	DTX2P1	76607934	rs56076430	7	76691994	C	G	0.214724	0.019756	0.00303529	7.58e-11	0.38304	0.0418401	5.44e-20	0.0515769	0.00972282	1.13e-07	1.06e-06	0.000612	0.0712945	15
GTEx_Thyroid_eQTL	ENSG00000242435	7	UPK3BP1	76633979	rs10953112	7	76697531	C	T	0.218814	0.0189431	0.00291555	8.18e-11	0.340128	0.0467921	3.62e-13	0.0556941	0.0114971	1.27e-06	4.61e-07	0.00033	0.402065	13
GTEx_Thyroid_eQTL	ENSG00000186088	7	GSAP	76940068	rs4727380	7	77045806	C	G	0.662577	-0.0127211	0.00238686	9.84e-08	0.22869	0.0223334	1.31e-24	-0.0556257	0.0117662	2.27e-06	2.27e-06	0.00106403	0.166186	20
GTEx_Thyroid_eQTL	ENSG00000135211	7	TMEM60	77423045	rs10275040	7	77399842	T	A	0.490798	0.0132764	0.00229875	7.67e-09	-0.220023	0.0297228	1.34e-13	-0.0603409	0.0132515	5.28e-06	5.28e-06	0.00193036	0.709202	20
GTEx_Thyroid_eQTL	ENSG00000158457	7	TSPAN33	128784712	rs11770861	7	128730177	T	C	0.232106	-0.00902797	0.00284309	0.00149627	0.397131	0.0379891	1.41e-25	-0.022733	0.00748207	0.00237894	0.000312	0.0266361	0.763757	20
GTEx_Thyroid_eQTL	ENSG00000131558	7	EXOC4	132937829	rs10428917	7	133615010	G	A	0.127812	-0.0148963	0.00334428	8.42e-06	-0.459223	0.0384758	7.74e-33	0.0324382	0.00777309	3e-05	3e-05	0.00617012	0.239003	20
GTEx_Thyroid_eQTL	ENSG00000211753	7	TRBV28	142428484	rs9692553	7	142413577	T	C	0.552147	-0.0087049	0.00231521	0.00017	0.473116	0.0405881	2.13e-31	-0.0183991	0.00514181	0.000346	0.000346	0.0283283	0.0501919	20
GTEx_Thyroid_eQTL	ENSG00000127589	8	TUBBP1	30209389	rs7000773	8	30221351	A	G	0.186094	-0.00990316	0.0029844	0.000906	1.06737	0.0567307	5.73e-79	-0.00927809	0.00283919	0.0010836	0.000282	0.0250574	0.0495774	20
GTEx_Thyroid_eQTL	ENSG00000164924	8	YWHAZ	101928753	rs983583	8	101961910	C	T	0.58998	0.0108901	0.00235781	3.86e-06	-0.292472	0.0206192	1.14e-45	-0.0372345	0.00847828	1.12e-05	2.12e-05	0.00491162	0.779989	20
GTEx_Thyroid_eQTL	ENSG00000148053	9	NTRK2	87283466	rs10868174	9	87129942	A	C	0.0695297	0.0194818	0.00477451	4.5e-05	-0.271484	0.0375919	5.13e-13	-0.0717603	0.0201997	0.000382	0.000382	0.0300581	0.0584495	13
GTEx_Thyroid_eQTL	ENSG00000119509	9	INVS	102861538	rs4237196	9	103121950	C	T	0.457055	0.0125499	0.0022963	4.62e-08	0.349872	0.0312438	4.16e-29	0.0358699	0.0073032	9.04e-07	4.67e-06	0.00177515	0.092876	20
GTEx_Thyroid_eQTL	ENSG00000226355	9	RP11-65J3.2	132200495	rs10988376	9	132197462	C	T	0.237219	0.0129831	0.00258092	4.89e-07	-0.266	0.0401797	3.59e-11	-0.0488086	0.012186	6.19e-05	2.54e-06	0.00115346	0.320336	12
GTEx_Uterus_eQTL	ENSG00000020922	11	MRE11A	94152895	rs639311	11	94205747	T	C	0.336401	-0.010681	0.00250729	2.04e-05	0.817809	0.079742	1.12e-24	-0.0130605	0.00331983	8.35e-05	8.35e-05	0.0117443	0.532792	20
GTEx_Uterus_eQTL	ENSG00000255893	11	RP11-685N10.1	94206074	rs639311	11	94205747	T	C	0.336401	-0.010681	0.00250729	2.04e-05	0.927581	0.0901205	7.6e-25	-0.0115149	0.00292541	8.28e-05	8.28e-05	0.0116878	0.337696	20
GTEx_Uterus_eQTL	ENSG00000197165	16	SULT1A2	28603264	rs35626515	16	28649651	A	C	0.352761	0.0286394	0.00233261	1.19e-34	0.639778	0.0975288	5.38e-11	0.0447646	0.00773693	7.21e-09	7.21e-09	1.38e-05	0.502087	17
GTEx_Uterus_eQTL	ENSG00000259982	16	CDC37P1	28711615	rs4451951	16	28836205	C	T	0.337423	0.0287086	0.00233586	1.02e-34	0.736527	0.108888	1.34e-11	0.0389784	0.00657763	3.11e-09	3.11e-09	7.12e-06	0.0289068	20
GTEx_Uterus_eQTL	ENSG00000178952	16	TUFM	28853732	rs7187776	16	28857645	G	A	0.345603	0.0290661	0.00233466	1.4e-35	0.404181	0.0547155	1.5e-13	0.0719137	0.0113199	2.11e-10	2.11e-10	7.91e-07	0.0617212	20
GTEx_Uterus_eQTL	ENSG00000170425	17	ADORA2B	15848231	rs1045599	17	15879910	T	C	0.571575	0.00867968	0.00231819	0.000181	-0.663668	0.0841885	3.19e-15	-0.0130783	0.00386696	0.000719	0.000719	0.0436712	0.237919	20
GTEx_Uterus_eQTL	ENSG00000100997	20	ABHD12	25275379	rs449370	20	25451180	T	C	0.42638	0.015493	0.00231085	2.02e-11	0.403	0.0719595	2.14e-08	0.0384441	0.00894441	1.72e-05	1.72e-05	0.00429874	0.058372	20
GTEx_Uterus_eQTL	ENSG00000241945	21	PWP2	45527171	rs12627239	21	45515823	G	A	0.176892	-0.010278	0.0029386	0.000469	1.26691	0.113342	5.24e-29	-0.00811266	0.0024304	0.000844	0.000844	0.0478257	0.137954	17
GTEx_Uterus_eQTL	ENSG00000160221	21	C21orf33	45553487	rs12627239	21	45515823	G	A	0.176892	-0.010278	0.0029386	0.000469	1.25958	0.1176	9.07e-27	-0.00815987	0.00245424	0.000885	0.000885	0.0491449	0.074382	16
GTEx_Uterus_eQTL	ENSG00000240972	22	MIF	24236191	rs5751775	22	24266726	C	T	0.608384	0.00829593	0.00232543	0.00036	0.932846	0.0913879	1.83e-24	0.00889314	0.0026407	0.000758	0.000758	0.0449868	0.461526	20
