## Supplementary Tables for "Uncovering the multivariate genetic architecture of frailty with genomic structural equation modelling" (part 18 of 23)

### Sheet: Table S35 (continued)
Table S35: Significant results from the SMR-Multi analysis for Factor 4 (Metabolic/Respiratory Problems)
GTEx_Uterus_eQTL	ENSG00000218537	22	AP000350.4	24236613	rs5760120	22	24266867	A	G	0.608384	0.00858951	0.00233086	0.000229	1.00039	0.0833615	3.53e-33	0.00858616	0.00243733	0.000427	0.000427	0.0321596	0.834248	20
GTEx_Uterus_eQTL	ENSG00000273295	22	AP000350.5	24243619	rs5760120	22	24266867	A	G	0.608384	0.00858951	0.00233086	0.000229	1.00725	0.0792339	5.05e-37	0.00852769	0.00240935	0.000401	0.000401	0.0309673	0.839829	20
GTEx_Uterus_eQTL	ENSG00000225282	22	AP000350.6	24269087	rs5751775	22	24266726	C	T	0.608384	0.00829593	0.00232543	0.00036	0.937193	0.0881409	2.1e-26	0.0088519	0.00261721	0.000719	0.000719	0.0436631	0.987268	20
GTEx_Uterus_eQTL	ENSG00000173226	3	IQCB1	121488610	rs75382826	3	121502662	T	G	0.112474	-0.00986227	0.00331268	0.00290968	0.532407	0.0792825	1.88e-11	-0.0185239	0.00680614	0.00649568	0.000734	0.0441665	0.0156442	20
GTEx_Uterus_eQTL	ENSG00000145416	4	2001-03-01	164445450	rs958855	4	164451641	G	A	0.578732	0.00864248	0.00232632	0.000203	-0.634161	0.0778747	3.84e-16	-0.0136282	0.00403206	0.000725	0.000725	0.0438706	0.512558	15
GTEx_Uterus_eQTL	ENSG00000273449	4	RP11-218F10.3	164450923	rs958855	4	164451641	G	A	0.578732	0.00864248	0.00232632	0.000203	-0.613258	0.0777681	3.13e-15	-0.0140927	0.00419328	0.000777	0.000777	0.0456499	0.408019	14
GTEx_Uterus_eQTL	ENSG00000241350	7	PMS2P11	76640868	rs56076430	7	76691994	C	G	0.214724	0.019756	0.00303529	7.58e-11	1.10422	0.144515	2.16e-14	0.0178914	0.00361092	7.24e-07	7.24e-07	0.000462	0.632207	12
GTEx_Vagina_eQTL	ENSG00000020922	11	MRE11A	94152895	rs1272743	11	94154187	C	G	0.353783	-0.0104184	0.00247164	2.5e-05	0.800479	0.0881499	1.08e-19	-0.0130152	0.00340413	0.000132	0.000132	0.0156183	0.744529	20
GTEx_Vagina_eQTL	ENSG00000255893	11	RP11-685N10.1	94206074	rs639311	11	94205747	T	C	0.336401	-0.010681	0.00250729	2.04e-05	0.986677	0.0922458	1.06e-26	-0.0108252	0.00273527	7.57e-05	7.57e-05	0.0110602	0.631141	20
GTEx_Vagina_eQTL	ENSG00000197165	16	SULT1A2	28603264	rs62034323	16	28536473	T	C	0.355828	0.0281377	0.0023231	9.11e-34	0.74326	0.0887966	5.74e-17	0.0378572	0.00549768	5.74e-12	5.74e-12	3.51e-08	0.0566995	20
GTEx_Vagina_eQTL	ENSG00000259982	16	CDC37P1	28711615	rs4451951	16	28836205	C	T	0.337423	0.0287086	0.00233586	1.02e-34	0.680876	0.102008	2.48e-11	0.0421643	0.00718848	4.48e-09	4.48e-09	9.53e-06	0.157421	20
GTEx_Vagina_eQTL	ENSG00000160221	21	C21orf33	45553487	rs12627239	21	45515823	G	A	0.176892	-0.010278	0.0029386	0.000469	1.40681	0.125026	2.26e-29	-0.00730589	0.00218743	0.000838	0.000838	0.0476408	0.120227	20
GTEx_Vagina_eQTL	ENSG00000240972	22	MIF	24236191	rs5760120	22	24266867	A	G	0.608384	0.00858951	0.00233086	0.000229	0.928434	0.0920013	6.02e-24	0.00925161	0.00267268	0.000537	0.000537	0.0368084	0.689353	20
GTEx_Vagina_eQTL	ENSG00000218537	22	AP000350.4	24236613	rs5760120	22	24266867	A	G	0.608384	0.00858951	0.00233086	0.000229	1.13372	0.0801338	1.93e-45	0.0075764	0.00212454	0.000362	0.000362	0.0291411	0.887955	20
GTEx_Vagina_eQTL	ENSG00000273295	22	AP000350.5	24243619	rs5760120	22	24266867	A	G	0.608384	0.00858951	0.00233086	0.000229	1.04303	0.0766045	3.23e-42	0.00823515	0.0023151	0.000375	0.000375	0.0297562	0.924249	20
GTEx_Vagina_eQTL	ENSG00000225282	22	AP000350.6	24269087	rs5751775	22	24266726	C	T	0.608384	0.00829593	0.00232543	0.00036	0.952714	0.0959072	2.97e-23	0.00870769	0.00259348	0.000786	0.000786	0.0459227	0.98642	20
GTEx_Vagina_eQTL	ENSG00000173226	3	IQCB1	121488610	rs10934559	3	121480038	A	G	0.121677	-0.00957864	0.00327693	0.00346621	0.641032	0.0946128	1.24e-11	-0.0149425	0.00556742	0.00727635	0.000898	0.049557	0.0325355	20
GTEx_Vagina_eQTL	ENSG00000237310	7	GS1-124K5.4	65958693	rs111262496	7	66145358	C	A	0.261759	0.0120445	0.00257722	2.96e-06	0.778752	0.113183	5.96e-12	0.0154664	0.00400065	0.000111	0.000111	0.014001	0.298221	12
GTEx_Vagina_eQTL	ENSG00000241350	7	PMS2P11	76640868	rs4406337	7	76632253	G	A	0.802658	-0.0194016	0.00312943	5.66e-10	-1.04916	0.144483	3.83e-13	0.0184925	0.00392205	2.42e-06	2.42e-06	0.00111269	0.0509665	13
GTEx_Whole_Blood_eQTL	ENSG00000164008	1	C1orf50	43232940	rs17385526	1	43238031	G	A	0.252556	0.0109041	0.00265563	4.03e-05	-0.273377	0.0340502	9.86e-16	-0.0398868	0.0109109	0.000256	0.000256	0.0236666	0.766209	20
GTEx_Whole_Blood_eQTL	ENSG00000177868	1	CCDC23	43272723	rs61775636	1	43251363	G	A	0.295501	0.00935168	0.00255043	0.000246	0.447587	0.0243674	2.36e-75	0.0208935	0.0058106	0.000323	0.000323	0.0272097	0.098284	20
GTEx_Whole_Blood_eQTL	ENSG00000198890	1	PRMT6	107599267	rs2232015	1	107599258	T	A	0.320041	0.0113357	0.00241714	2.74e-06	-0.36322	0.0270221	3.45e-41	-0.0312089	0.00704816	9.51e-06	9.51e-06	0.00289564	0.357958	20
GTEx_Whole_Blood_eQTL	ENSG00000197323	1	TRIM33	114935399	rs6679869	1	115217727	C	G	0.124744	-0.0150561	0.0036126	3.08e-05	-0.153071	0.0244818	4.04e-10	0.0983601	0.0283633	0.000525	0.000525	0.0363288	0.113229	20
GTEx_Whole_Blood_eQTL	ENSG00000163393	1	SLC22A15	116519119	rs7545772	1	116492103	C	T	0.252556	0.0106612	0.00264133	5.43e-05	0.236368	0.0196878	3.31e-33	0.0451041	0.0117893	0.00013	0.00013	0.0155189	0.034134	20
GTEx_Whole_Blood_eQTL	ENSG00000143502	1	SUSD4	223394161	rs61838241	1	223512468	A	C	0.307771	-0.0107666	0.00247991	1.41e-05	-0.208565	0.0365636	1.17e-08	0.0516224	0.0149426	0.000551	0.000551	0.0373356	0.0897396	8
GTEx_Whole_Blood_eQTL	ENSG00000175137	1	SH3BP5L	249104648	rs12029054	1	249121038	C	A	0.125767	-0.0138218	0.00339893	4.77e-05	-0.124505	0.021362	5.6e-09	0.111014	0.0332876	0.000853	0.000853	0.0481161	0.696857	13
GTEx_Whole_Blood_eQTL	ENSG00000126432	11	PRDX5	64085560	rs7926629	11	63934521	G	T	0.168712	-0.0171472	0.00301802	1.33e-08	0.231658	0.025254	4.59e-20	-0.0740193	0.0153244	1.36e-06	2.72e-06	0.00121414	0.291011	8
GTEx_Whole_Blood_eQTL	ENSG00000236935	11	AP003774.1	64092522	rs61083753	11	63892665	T	C	0.153374	0.00118384	0.00290209	0.683326	0.492825	0.0615137	1.13e-15	0.00240216	0.0058963	0.683713	1.12e-05	0.00322985	0.128135	11
GTEx_Whole_Blood_eQTL	ENSG00000158483	11	FAM86C1	71498556	rs12270466	11	71498591	G	C	0.564417	0.00832389	0.00233221	0.000358	-0.771506	0.0359117	2.23e-102	-0.0107891	0.00306437	0.00043	0.00033	0.0275157	0.0338602	20
GTEx_Whole_Blood_eQTL	ENSG00000137474	11	MYO7A	76839310	rs2276284	11	76886306	C	G	0.0633947	-0.00729573	0.00451497	0.106116	0.480801	0.0527117	7.42e-20	-0.0151741	0.00953673	0.111582	0.000894	0.0494345	0.0115076	9
GTEx_Whole_Blood_eQTL	ENSG00000020922	11	MRE11A	94152895	rs659349	11	94217656	C	T	0.428425	-0.00893388	0.00233903	0.000134	0.390908	0.0245647	5.12e-57	-0.0228542	0.00615352	0.000204	0.000204	0.0205342	0.102352	20
GTEx_Whole_Blood_eQTL	ENSG00000255893	11	RP11-685N10.1	94206074	rs639311	11	94205747	T	C	0.336401	-0.010681	0.00250729	2.04e-05	0.514246	0.0455977	1.69e-29	-0.0207702	0.0052119	6.74e-05	6.74e-05	0.0102778	0.0906784	20
GTEx_Whole_Blood_eQTL	ENSG00000170209	11	ANKK1	113258513	rs11214603	11	113279922	A	G	0.5409	-0.00838177	0.00230201	0.000272	0.359907	0.0348885	5.97e-25	-0.0232887	0.00678285	0.000596	0.000384	0.0301811	0.721224	20
GTEx_Whole_Blood_eQTL	ENSG00000154127	11	UBASH3B	122526383	rs11606532	11	122535611	A	G	0.372188	0.0105322	0.0023784	9.5e-06	-0.273789	0.0311852	1.64e-18	-0.0384682	0.00972945	7.69e-05	0.000836	0.0475821	0.140386	20
GTEx_Whole_Blood_eQTL	ENSG00000100731	14	PCNX	71374122	rs118086671	14	71592359	T	C	0.177914	0.0122667	0.00298152	3.88e-05	0.14076	0.0182844	1.38e-14	0.0871463	0.0240167	0.000284999	0.000284999	0.0252242	0.143754	20
GTEx_Whole_Blood_eQTL	ENSG00000119669	14	IRF2BPL	77490888	rs11622562	14	77517148	T	C	0.341513	0.0122101	0.00243939	5.57e-07	-0.119862	0.0160439	7.97e-14	-0.101868	0.0244972	3.21e-05	3.21e-05	0.00642393	0.084974	20
GTEx_Whole_Blood_eQTL	ENSG00000233232	16	NPIPB7	28467693	rs62034319	16	28532188	G	T	0.355828	0.0282784	0.00232238	4.15e-34	-0.423468	0.0412458	9.93e-25	-0.066778	0.00850769	4.19e-15	4.19e-15	4.8e-11	0.312206	20
GTEx_Whole_Blood_eQTL	ENSG00000197165	16	SULT1A2	28603264	rs9926245	16	28555706	A	T	0.354806	0.027974	0.00232495	2.41e-33	0.924792	0.039275	1.36e-122	0.0302489	0.00282323	8.72e-27	4.83e-21	1.65e-16	0.0275572	20
GTEx_Whole_Blood_eQTL	ENSG00000184110	16	EIF3C	28699879	rs62036613	16	28823097	G	A	0.332311	0.0283952	0.00233647	5.53e-34	0.175729	0.0302148	6.03e-09	0.161585	0.0308004	1.55e-07	1.55e-07	0.000147	0.0850069	18
GTEx_Whole_Blood_eQTL	ENSG00000168488	16	ATXN2L	28834356	rs62036616	16	28826307	G	A	0.333333	0.0284682	0.00233645	3.76e-34	-0.107604	0.0151928	1.41e-12	-0.264565	0.0432066	9.17e-10	9.17e-10	2.61e-06	0.011078	18
GTEx_Whole_Blood_eQTL	ENSG00000169682	16	SPNS1	28985542	rs62036613	16	28823097	G	A	0.332311	0.0283952	0.00233647	5.53e-34	0.214086	0.0196675	1.35e-27	0.132635	0.0163578	5.13e-16	9.72e-16	1.25e-11	0.114715	20
GTEx_Whole_Blood_eQTL	ENSG00000108509	17	CAMTA2	4871287	rs238225	17	4896045	T	C	0.505112	-0.00991021	0.0022999	1.64e-05	-0.217237	0.0180115	1.7e-33	0.0456193	0.0112424	4.95e-05	8.7e-05	0.0120638	0.200691	20
GTEx_Whole_Blood_eQTL	ENSG00000108559	17	NUP88	5264258	rs1058398	17	5288760	G	A	0.43865	0.0127792	0.00236241	6.32e-08	-0.11743	0.0173533	1.31e-11	-0.108824	0.0257553	2.39e-05	2.39e-05	0.00531634	0.114844	20
GTEx_Whole_Blood_eQTL	ENSG00000011295	17	TTC19	15902694	rs758853	17	15903602	A	C	0.531697	0.00817736	0.00229584	0.000368	0.271614	0.0226577	4.12e-33	0.0301066	0.0088178	0.000639	0.000639	0.0407275	0.190945	20
GTEx_Whole_Blood_eQTL	ENSG00000078142	18	PIK3C3	39535171	rs12953847	18	39534108	A	G	0.135992	0.0184023	0.00348996	1.34e-07	-0.169021	0.0195458	5.27e-18	-0.108876	0.024184	6.73e-06	6.73e-06	0.00228029	0.0614931	12
GTEx_Whole_Blood_eQTL	ENSG00000186152	19	LILRP1	55208383	rs2304524	19	54705340	G	C	0.421268	-0.00987346	0.00234028	2.45e-05	0.333033	0.0449701	1.31e-13	-0.0296471	0.00808749	0.000247	0.000247	0.0231129	0.0148699	5
GTEx_Whole_Blood_eQTL	ENSG00000101310	20	SEC23B	18488137	rs2424212	20	18463897	T	C	0.882413	0.0111239	0.00364558	0.00227823	0.220782	0.0236159	8.86e-21	0.0503841	0.0173694	0.00372278	0.000367	0.0293806	0.527832	20
GTEx_Whole_Blood_eQTL	ENSG00000077984	20	CST7	24929866	rs45468392	20	24938266	G	C	0.115542	0.0106719	0.00346928	0.00209712	-0.511506	0.0360111	8.64e-46	-0.0208638	0.00693972	0.00264336	2.75e-05	0.005821	0.0851991	20
GTEx_Whole_Blood_eQTL	ENSG00000166913	20	YWHAB	43514317	rs16989474	20	43522725	G	A	0.287321	0.0135002	0.00258139	1.7e-07	-0.108689	0.0123699	1.54e-18	-0.124209	0.0276389	6.99e-06	6.99e-06	0.00233673	0.222397	18
GTEx_Whole_Blood_eQTL	ENSG00000101104	20	PABPC1L	43538703	rs6031858	20	43528962	T	G	0.284254	0.0139983	0.00258807	6.35e-08	0.286154	0.0254421	2.39e-29	0.0489186	0.0100358	1.09e-06	2.24e-05	0.0050988	0.128182	20
GTEx_Whole_Blood_eQTL	ENSG00000156253	21	RWDD2B	30376705	rs2150403	21	30376145	C	T	0.712679	0.00978334	0.00262809	0.000197	-0.328963	0.0363495	1.43e-19	-0.0297399	0.00863847	0.000576	0.000576	0.0383151	0.462848	20
GTEx_Whole_Blood_eQTL	ENSG00000160221	21	C21orf33	45553487	rs2299818	21	45492378	G	A	0.176892	-0.0101473	0.00293931	0.000556	1.31873	0.0514997	1.29e-144	-0.00769477	0.00224906	0.000623	0.000184	0.0192511	0.116019	20
GTEx_Whole_Blood_eQTL	ENSG00000237604	21	AP001056.1	45595372	rs9981485	21	45515366	G	A	0.177914	-0.0104852	0.00293772	0.000358	0.454638	0.0566361	9.96e-16	-0.0230627	0.00707158	0.00110894	0.000295	0.0257697	0.242393	20
GTEx_Whole_Blood_eQTL	ENSG00000218537	22	AP000350.4	24236613	rs5760120	22	24266867	A	G	0.608384	0.00858951	0.00233086	0.000229	0.990642	0.0414138	1.87e-126	0.00867065	0.00238063	0.00027	0.000822	0.047137	0.538655	20
GTEx_Whole_Blood_eQTL	ENSG00000273295	22	AP000350.5	24243619	rs5760120	22	24266867	A	G	0.608384	0.00858951	0.00233086	0.000229	0.974247	0.0378164	2.33e-146	0.00881657	0.00241682	0.000264	0.000782	0.0457885	0.542369	20
GTEx_Whole_Blood_eQTL	ENSG00000225282	22	AP000350.6	24269087	rs5760120	22	24266867	A	G	0.608384	0.00858951	0.00233086	0.000229	0.866007	0.0426448	1.1e-91	0.00991853	0.00273546	0.000288	0.000484	0.0346703	0.649918	20
GTEx_Whole_Blood_eQTL	ENSG00000073169	22	SELO	50639408	rs2272848	22	50646318	A	G	0.628834	-0.00900172	0.0023311	0.000113	0.144535	0.0186054	7.95e-15	-0.0622805	0.018011	0.000544	0.000544	0.0370958	0.085801	20
GTEx_Whole_Blood_eQTL	ENSG00000130489	22	SCO2	50961997	rs131805	22	50964153	C	T	0.775051	0.0138271	0.00277938	6.53e-07	-0.673941	0.0379301	1.25e-70	-0.0205167	0.00428268	1.66e-06	0.000164	0.0179567	0.120936	20
GTEx_Whole_Blood_eQTL	ENSG00000272821	22	CTA-384D8.36	50962355	rs5770773	22	50981829	T	C	0.0858896	-0.00281006	0.00372388	0.450485	-0.630209	0.0451787	3.18e-44	0.00445894	0.0059176	0.451147	0.000426	0.0321227	0.644858	20
GTEx_Whole_Blood_eQTL	ENSG00000025708	22	TYMP	50964181	rs361725	22	50971047	C	T	0.639059	0.010194	0.00238515	1.92e-05	0.265078	0.0174301	3.13e-52	0.0384567	0.00934649	3.88e-05	0.000178	0.0188579	0.0229053	20
GTEx_Whole_Blood_eQTL	ENSG00000154814	3	OXNAD1	16306706	rs842253	3	16300335	C	T	0.432515	0.00875721	0.00232348	0.000164	-0.157472	0.0218779	6.12e-13	-0.0556112	0.0166553	0.000841	0.000841	0.047732	0.510462	18
GTEx_Whole_Blood_eQTL	ENSG00000272529	3	RP11-415F23.4	16386633	rs489956	3	16359565	C	T	0.55726	-0.00906287	0.00230916	8.68e-05	0.214955	0.0312961	6.49e-12	-0.0421617	0.0123727	0.000655	0.000655	0.0413559	0.898353	19
GTEx_Whole_Blood_eQTL	ENSG00000093167	3	LRRFIP2	37094117	rs7651903	3	37006686	C	T	0.439673	-0.0111738	0.00229932	1.18e-06	-0.147245	0.016549	5.71e-19	0.0758856	0.017793	2e-05	2e-05	0.00473325	0.367479	20
GTEx_Whole_Blood_eQTL	ENSG00000173226	3	IQCB1	121488610	rs6766280	3	121560898	G	T	0.618609	-0.00784862	0.00238798	0.00101364	0.475091	0.0260385	2.24e-74	-0.0165202	0.00510727	0.00121792	0.000911	0.0499439	0.0889065	20
GTEx_Whole_Blood_eQTL	ENSG00000114544	3	SLC41A3	125725198	rs58582416	3	125765557	A	C	0.341513	-0.00593782	0.00239819	0.0132877	0.309891	0.0250514	3.79e-35	-0.019161	0.0078923	0.0151903	2.82e-05	0.00591866	0.0315855	20
GTEx_Whole_Blood_eQTL	ENSG00000254531	4	AP001816.1	102268937	rs2583389	4	102271461	T	C	0.292434	0.00873874	0.00252743	0.000545	-0.436566	0.0296396	4.19e-49	-0.020017	0.00594672	0.000763	0.00032	0.0270242	0.0142481	20
GTEx_Whole_Blood_eQTL	ENSG00000164366	5	CCDC127	196986	rs13360554	5	232637	A	G	0.110429	0.0202125	0.00343168	3.86e-09	-0.233898	0.0336401	3.58e-12	-0.0864161	0.0192284	6.98e-06	4.81e-05	0.00831724	0.0353607	20
GTEx_Whole_Blood_eQTL	ENSG00000250848	5	CTD-2083E4.5	288948	rs78905930	5	246560	A	G	0.110429	0.0206116	0.00339615	1.29e-09	-0.394642	0.0665987	3.11e-09	-0.0522287	0.0123184	2.24e-05	2.24e-05	0.00509401	0.0979885	13
GTEx_Whole_Blood_eQTL	ENSG00000145779	5	TNFAIP8	118604387	rs7703744	5	118732187	G	C	0.259714	0.0110772	0.00257625	1.71e-05	-0.117109	0.0192598	1.2e-09	-0.0945891	0.0269433	0.000447	0.000447	0.0330589	0.0672357	20
GTEx_Whole_Blood_eQTL	ENSG00000145982	6	FARS2	5261277	rs7758400	6	5264209	C	T	0.256646	-0.0116346	0.00265402	1.17e-05	-0.167085	0.0221744	4.88e-14	0.0696326	0.0183768	0.000151	0.000151	0.0170496	0.329441	20
GTEx_Whole_Blood_eQTL	ENSG00000146166	6	LGSN	63985856	rs4710255	6	64156268	C	A	0.556237	0.00868108	0.00229368	0.000154	0.688455	0.0437691	9.53e-56	0.0126095	0.00342673	0.000233	0.000568	0.0380194	0.791928	20
GTEx_Whole_Blood_eQTL	ENSG00000158604	7	TMED4	44617493	rs217364	7	44617154	C	T	0.591002	-0.0115043	0.00232128	7.19e-07	-0.159074	0.0245465	9.14e-11	0.0723207	0.0183706	8.26e-05	8.26e-05	0.0116684	0.850276	11
GTEx_Whole_Blood_eQTL	ENSG00000122515	7	ZMIZ2	44788180	rs73109470	7	44799347	C	T	0.118609	0.0170957	0.00332725	2.78e-07	-0.152161	0.0177248	9.11e-18	-0.112353	0.025484	1.04e-05	1.04e-05	0.00307854	0.0637639	20
GTEx_Whole_Blood_eQTL	ENSG00000260997	7	RP4-647J21.1	44998598	rs6963832	7	44989350	T	C	0.0961145	0.013254	0.00360248	0.000234	0.588344	0.0392133	6.95e-51	0.0225277	0.00630449	0.000353	0.000879	0.0489632	0.0537285	16
GTEx_Whole_Blood_eQTL	ENSG00000241258	7	CRCP	65579591	rs10215948	7	65747786	A	G	0.57362	-0.00872653	0.00232858	0.000179	-0.465727	0.0272032	1.05e-65	0.0187374	0.00511827	0.000251	0.000166	0.0180491	0.0167987	12
GTEx_Whole_Blood_eQTL	ENSG00000237310	7	GS1-124K5.4	65958693	rs2420610	7	65997171	T	C	0.364008	0.00952402	0.00238526	6.53e-05	0.452396	0.0420507	5.41e-27	0.0210524	0.00562393	0.000182	0.00024	0.0227354	0.110492	8
GTEx_Whole_Blood_eQTL	ENSG00000223705	7	NSUN5P1	75039605	rs794373	7	75148813	C	T	0.444785	-0.0172575	0.00232529	1.16e-13	-0.146914	0.017756	1.29e-16	0.117466	0.0212618	3.3e-08	3.3e-08	4.49e-05	0.370374	3
GTEx_Whole_Blood_eQTL	ENSG00000127957	7	PMS2P3	75132254	rs809439	7	75161318	A	T	0.445808	-0.0167807	0.0023262	5.44e-13	0.360915	0.0371556	2.64e-22	-0.0464949	0.00802825	6.98e-09	1.58e-09	4.1e-06	0.480532	4
GTEx_Whole_Blood_eQTL	ENSG00000127946	7	HIP1	75162621	rs1186222	7	75247329	T	C	0.436605	0.0076423	0.0023051	0.000915	-0.317957	0.0227973	3.28e-44	-0.0240356	0.00745173	0.00125747	8.11e-05	0.0115405	0.314258	20
GTEx_Whole_Blood_eQTL	ENSG00000242435	7	UPK3BP1	76633979	rs7792176	7	76568600	C	T	0.802658	-0.0178259	0.0031517	1.55e-08	-0.503073	0.0638478	3.29e-15	0.035434	0.00771188	4.33e-06	4.33e-06	0.00168379	0.0888543	18
GTEx_Whole_Blood_eQTL	ENSG00000241350	7	PMS2P11	76640868	rs4406337	7	76632253	G	A	0.802658	-0.0194016	0.00312943	5.66e-10	-1.10233	0.0676704	1.17e-59	0.0176005	0.00303758	6.86e-09	6.93e-08	8e-05	0.0308554	20
GTEx_Whole_Blood_eQTL	ENSG00000135211	7	TMEM60	77423045	rs11979172	7	77399876	T	C	0.519427	0.0127673	0.00229276	2.57e-08	-0.157161	0.0164593	1.32e-21	-0.0812373	0.0168882	1.51e-06	8.43e-06	0.00266067	0.0707463	20
GTEx_Whole_Blood_eQTL	ENSG00000106034	7	CPED1	120628731	rs10277935	7	120654290	G	A	0.533742	0.00297757	0.00229901	0.195268	0.331933	0.0351163	3.31e-21	0.00897041	0.00699085	0.199435	0.000858	0.0482813	0.227834	20
GTEx_Whole_Blood_eQTL	ENSG00000064419	7	TNPO3	128594948	rs12537496	7	128712868	A	G	0.218814	-0.00225203	0.00274674	0.412276	-0.316563	0.0195927	1.01e-58	0.00711401	0.00868791	0.412877	0.000878	0.0489243	0.0189814	20
GTEx_Whole_Blood_eQTL	ENSG00000131558	7	EXOC4	132937829	rs10428917	7	133615010	G	A	0.127812	-0.0148963	0.00334428	8.42e-06	-0.299008	0.0398499	6.22e-14	0.0498192	0.0130069	0.000128	0.000128	0.0153437	0.339988	9
GTEx_Whole_Blood_eQTL	ENSG00000211753	7	TRBV28	142428484	rs10238724	7	142429237	A	G	0.54908	-0.00866372	0.00231833	0.000186	0.707039	0.0329592	4.38e-102	-0.0122535	0.00332831	0.000232	0.000391	0.0304748	0.0141884	20
GTEx_Whole_Blood_eQTL	ENSG00000164924	8	YWHAZ	101928753	rs3134356	8	101952506	T	G	0.48773	0.0090362	0.00229285	8.11e-05	-0.124662	0.0125622	3.29e-23	-0.0724856	0.0197899	0.00025	0.00025	0.0232766	0.500934	20
GTEx_Whole_Blood_eQTL	ENSG00000119509	9	INVS	102861538	rs6479009	9	103078464	T	C	0.457055	0.0126646	0.00229629	3.48e-08	0.299132	0.0261868	3.21e-30	0.0423379	0.00852442	6.81e-07	6.81e-07	0.000441	0.247361	20
GTEx_Adipose_Subcutaneous_sQTL	chr1:47228522:47229196:clu_54020:ENSG00000162367.11	1	TAL1	47681962	rs11211480	1	47693220	G	A	0.574642	-0.0111031	0.00230106	1.4e-06	0.40046	0.0556583	6.25e-13	-0.0277259	0.00691858	6.14e-05	6.14e-05	0.00966548	0.189289	18
GTEx_Adipose_Subcutaneous_sQTL	chr10:112148300:112155864:clu_12169:ENSG00000119927.13	10	GPAM	113909624	rs4918720	10	113916311	A	G	0.542945	0.00817377	0.00235471	0.000518	-0.541565	0.0374045	1.65e-47	-0.0150929	0.0044712	0.000737	0.000737	0.0442773	0.0594417	17
GTEx_Adipose_Subcutaneous_sQTL	chr11:61436960:61437625:clu_7929:ENSG00000167985.6	11	SDHAF2	61197514	rs896831	11	61204361	C	A	0.870143	-0.0164153	0.00323792	3.98e-07	-0.561273	0.0774642	4.31e-13	0.0292465	0.00704081	3.27e-05	3.27e-05	0.00650826	0.0140546	16
GTEx_Adipose_Subcutaneous_sQTL	chr11:61430182:61436761:clu_7929:ENSG00000167985.6	11	SDHAF2	61197514	rs7925113	11	61161873	G	A	0.870143	-0.0160413	0.00322326	6.47e-07	-0.499491	0.0749233	2.62e-11	0.0321154	0.00805286	6.66e-05	6.66e-05	0.0102015	0.0432306	18
GTEx_Adipose_Subcutaneous_sQTL	chr11:61436960:61437625:clu_7929:ENSG00000162148.10	11	PPP1R32	61248592	rs896831	11	61204361	C	A	0.870143	-0.0164153	0.00323792	3.98e-07	-0.561273	0.0774642	4.31e-13	0.0292465	0.00704081	3.27e-05	3.27e-05	0.00650826	0.0140546	16
GTEx_Adipose_Subcutaneous_sQTL	chr11:61430182:61436761:clu_7929:ENSG00000162148.10	11	PPP1R32	61248592	rs7925113	11	61161873	G	A	0.870143	-0.0160413	0.00322326	6.47e-07	-0.499491	0.0749233	2.62e-11	0.0321154	0.00805286	6.66e-05	6.66e-05	0.0102015	0.0432306	18
GTEx_Adipose_Subcutaneous_sQTL	chr11:64237222:64237420:clu_8124:ENSG00000173511.9	11	VEGFB	64002010	rs61884706	11	63856611	A	G	0.437628	0.00920875	0.00233274	7.89e-05	-0.275653	0.0439118	3.44e-10	-0.033407	0.00999683	0.000832	0.000832	0.0474728	0.0394227	14
GTEx_Adipose_Subcutaneous_sQTL	chr11:85654256:85655594:clu_9118:ENSG00000171202.6	11	TMEM126A	85359011	rs7107788	11	85348795	A	G	0.206544	-0.0134602	0.00290608	3.63e-06	0.392941	0.0713098	3.58e-08	-0.034255	0.00966133	0.000392	0.000392	0.0305247	0.0924221	20
GTEx_Adipose_Subcutaneous_sQTL	chr11:85648089:85650249:clu_9118:ENSG00000171202.6	11	TMEM126A	85359011	rs1046216	11	85347415	A	G	0.206544	-0.0135865	0.00290393	2.89e-06	-0.655291	0.0686171	1.3e-21	0.0207335	0.00493475	2.65e-05	2.65e-05	0.00569547	0.015497	20
GTEx_Adipose_Subcutaneous_sQTL	chr11:94471759:94476289:clu_9238:ENSG00000020922.12	11	MRE11A	94152895	rs1257769	11	94153925	A	G	0.351738	-0.0104301	0.00247164	2.44e-05	-0.443758	0.0660888	1.89e-11	0.0235041	0.00657844	0.000353	0.000353	0.0286855	0.521549	20
GTEx_Adipose_Subcutaneous_sQTL	chr11:94471759:94476289:clu_9238:ENSG00000255893.1	11	RP11-685N10.1	94206074	rs1257769	11	94153925	A	G	0.351738	-0.0104301	0.00247164	2.44e-05	-0.443758	0.0660888	1.89e-11	0.0235041	0.00657844	0.000353	0.000353	0.0286855	0.521549	20
GTEx_Adipose_Subcutaneous_sQTL	chr11:113365060:113368187:clu_9529:ENSG00000149292.16	11	TTC12	113185251	rs1055075	11	113239512	C	T	0.686094	-0.00885965	0.00243563	0.000275	0.500555	0.0573451	2.57e-18	-0.0176997	0.00527145	0.000786	0.000786	0.0459127	0.809014	19
GTEx_Adipose_Subcutaneous_sQTL	chr11:113365060:113366225:clu_9529:ENSG00000149292.16	11	TTC12	113185251	rs1055075	11	113239512	C	T	0.686094	-0.00885965	0.00243563	0.000275	-0.471485	0.0576609	2.91e-16	0.0187909	0.00565396	0.000889	0.000889	0.0492727	0.852659	18
GTEx_Adipose_Subcutaneous_sQTL	chr12:118404473:118411073:clu_6162:ENSG00000111707.11	12	SUDS3	118814185	rs61944672	12	118887928	A	G	0.180982	-0.0144836	0.00311286	3.27e-06	0.412028	0.0544752	3.92e-14	-0.0351521	0.00887001	7.4e-05	7.4e-05	0.0109027	0.126412	20
GTEx_Adipose_Subcutaneous_sQTL	chr12:118403517:118411073:clu_6162:ENSG00000111707.11	12	SUDS3	118814185	rs17513013	12	118879875	A	G	0.182004	-0.0140776	0.00311127	6.05e-06	-0.449263	0.058377	1.41e-14	0.0313348	0.00803353	9.6e-05	9.6e-05	0.0128038	0.0395183	20
GTEx_Adipose_Subcutaneous_sQTL	chr13:27427192:27429870:clu_2203:ENSG00000122034.14	13	GTF3A	27998681	rs9507906	13	28056547	G	C	0.256646	-0.0152234	0.00253485	1.91e-09	-0.649564	0.0517232	3.57e-36	0.0234363	0.00432565	6.03e-08	4.09e-08	5.33e-05	0.314131	17
GTEx_Adipose_Subcutaneous_sQTL	chr13:27427192:27429172:clu_2203:ENSG00000122034.14	13	GTF3A	27998681	rs9507906	13	28056547	G	C	0.256646	-0.0152234	0.00253485	1.91e-09	0.605491	0.0558785	2.33e-27	-0.0251422	0.00478644	1.5e-07	1.5e-07	0.000144	0.301278	14
GTEx_Adipose_Subcutaneous_sQTL	chr13:27429389:27429870:clu_2203:ENSG00000122034.14	13	GTF3A	27998681	rs9507906	13	28056547	G	C	0.256646	-0.0152234	0.00253485	1.91e-09	0.500584	0.0516151	3.06e-22	-0.0304112	0.00595605	3.29e-07	3.29e-07	0.000257	0.48389	15
GTEx_Adipose_Subcutaneous_sQTL	chr13:112875941:112881816:clu_3114:ENSG00000068650.18	13	ATP11A	113344643	rs1290177	13	113536132	C	T	0.49182	0.00825144	0.00229937	0.000332	-0.532867	0.0567663	6.17e-21	-0.015485	0.00461966	0.000802	0.000802	0.0464423	0.556639	20
GTEx_Adipose_Subcutaneous_sQTL	chr16:28592481:28593252:clu_17710:ENSG00000197165.10	16	SULT1A2	28603264	rs151182	16	28495752	T	C	0.344581	0.0281106	0.00232914	1.54e-33	-0.340862	0.0562082	1.33e-09	-0.0824692	0.0152193	6e-08	6e-08	7.16e-05	0.0477224	18
GTEx_Adipose_Subcutaneous_sQTL	chr16:28715434:28720915:clu_17717:ENSG00000184110.14	16	EIF3C	28699879	rs62036616	16	28826307	G	A	0.333333	0.0284682	0.00233645	3.76e-34	-0.699878	0.0584848	5.3e-33	-0.0406759	0.00476427	1.37e-17	1.37e-17	2.27e-13	0.348139	20
GTEx_Adipose_Subcutaneous_sQTL	chr16:28867033:28867331:clu_17734:ENSG00000178188.14	16	SH2B1	28857921	rs62036622	16	28837203	G	T	0.333333	0.0283374	0.00233648	7.48e-34	0.425825	0.0580659	2.24e-13	0.066547	0.0106043	3.49e-10	3.49e-10	1.19e-06	0.15526	20
GTEx_Adipose_Subcutaneous_sQTL	chr16:28863945:28866012:clu_17734:ENSG00000178188.14	16	SH2B1	28857921	rs12928404	16	28847246	C	T	0.349693	0.0285258	0.00233069	1.92e-34	-0.418742	0.0500519	5.95e-17	-0.0681225	0.00986317	4.96e-12	4.96e-12	3.08e-08	0.720376	20
GTEx_Adipose_Subcutaneous_sQTL	chr17:5356573:5361208:clu_13056:ENSG00000029725.16	17	RABEP1	5185558	rs78813154	17	5267002	T	G	0.154397	0.0146203	0.00327096	7.83e-06	-0.566004	0.0674947	5.03e-17	-0.0258307	0.00654868	8e-05	8e-05	0.0114468	0.921277	20
GTEx_Adipose_Subcutaneous_sQTL	chr17:5354490:5361208:clu_13056:ENSG00000029725.16	17	RABEP1	5185558	rs78813154	17	5267002	T	G	0.154397	0.0146203	0.00327096	7.83e-06	0.733774	0.0682061	5.42e-27	0.0199247	0.00482714	3.66e-05	3.66e-05	0.00699498	0.415108	20
GTEx_Adipose_Subcutaneous_sQTL	chr17:5354490:5356508:clu_13056:ENSG00000029725.16	17	RABEP1	5185558	rs80075981	17	5227992	A	G	0.155419	0.014561	0.00327345	8.66e-06	-0.554654	0.0653553	2.13e-17	-0.0262525	0.00666332	8.15e-05	8.15e-05	0.0115767	0.404687	20
GTEx_Adipose_Subcutaneous_sQTL	chr17:5346925:5349487:clu_13055:ENSG00000029725.16	17	RABEP1	5185558	rs11871517	17	5249998	A	G	0.396728	0.00971182	0.00234281	3.39e-05	0.330825	0.0520961	2.15e-10	0.0293564	0.00845703	0.000518	0.000518	0.0360633	0.256228	20
GTEx_Adipose_Subcutaneous_sQTL	chr17:5394981:5399552:clu_13061:ENSG00000108559.11	17	NUP88	5264258	rs1058383	17	5288203	T	C	0.440695	0.0125054	0.00235594	1.11e-07	0.461112	0.058334	2.69e-15	0.02712	0.0061543	1.05e-05	1.05e-05	0.00309927	0.0135483	20
GTEx_Adipose_Subcutaneous_sQTL	chr17:5422829:5426236:clu_13067:ENSG00000129197.14	17	RPAIN	5322961	rs2189337	17	5326178	T	C	0.303681	0.0153917	0.00260937	3.67e-09	-0.345926	0.0519517	2.76e-11	-0.0444943	0.0100773	1.01e-05	1.01e-05	0.00301439	0.0119674	20
GTEx_Adipose_Subcutaneous_sQTL	chr17:5434966:5438123:clu_13065:ENSG00000108561.8	17	C1QBP	5336097	rs2189336	17	5326162	A	G	0.527607	0.0113087	0.00229506	8.33e-07	0.475049	0.056335	3.38e-17	0.0238054	0.00559555	2.1e-05	2.1e-05	0.00487494	0.0876735	20
GTEx_Adipose_Subcutaneous_sQTL	chr17:5533384:5536851:clu_13080:ENSG00000091592.15	17	NLRP1	5402747	rs71368558	17	5437020	A	G	0.0623722	0.0154273	0.00542404	0.00445167	1.80567	0.0958785	4.06e-79	0.00854382	0.00303796	0.00491804	0.000165	0.0180014	0.0126304	20
GTEx_Adipose_Subcutaneous_sQTL	chr17:5515073:5515473:clu_13078:ENSG00000091592.15	17	NLRP1	5402747	rs9902440	17	5413616	C	T	0.419223	0.0103671	0.00235528	1.07e-05	0.300585	0.054362	3.21e-08	0.0344898	0.0100152	0.000574	0.000574	0.0382275	0.04477	13
GTEx_Adipose_Subcutaneous_sQTL	chr17:15978163:15980243:clu_13505:ENSG00000214941.7	17	ZSWIM7	15879874	rs6502482	17	15899241	G	C	0.567485	0.00957374	0.00230895	3.38e-05	0.351767	0.0510608	5.61e-12	0.0272161	0.00766101	0.000382	0.000382	0.0300581	0.523323	18
GTEx_Adipose_Subcutaneous_sQTL	chr17:16000382:16001915:clu_13506:ENSG00000011295.15	17	TTC19	15902694	rs8076864	17	15936270	G	A	0.533742	0.00866332	0.00229726	0.000162	-0.782492	0.0529731	2.24e-49	-0.0110714	0.00303	0.000258	0.000258	0.0237757	0.287703	20
GTEx_Adipose_Subcutaneous_sQTL	chr17:16000245:16001915:clu_13506:ENSG00000011295.15	17	TTC19	15902694	rs8076864	17	15936270	G	A	0.533742	0.00866332	0.00229726	0.000162	0.789459	0.0550183	1.08e-46	0.0109737	0.00300874	0.000265	0.000265	0.0241439	0.301896	20
GTEx_Adipose_Subcutaneous_sQTL	chr18:74255775:74256830:clu_28179:ENSG00000166347.18	18	CYB5A	71920530	rs72963813	18	71948446	A	G	0.131902	-0.0140975	0.00303371	3.37e-06	0.882932	0.0642298	5.35e-43	-0.0159667	0.00362696	1.07e-05	7.7e-07	0.000484	0.516045	20
GTEx_Adipose_Subcutaneous_sQTL	chr18:74255775:74260915:clu_28179:ENSG00000166347.18	18	CYB5A	71920530	rs17230973	18	71943751	G	A	0.134969	-0.0137948	0.00300979	4.58e-06	-0.717415	0.0646867	1.39e-28	0.0192285	0.00453946	2.28e-05	4.96e-06	0.00185354	0.524101	20
GTEx_Adipose_Subcutaneous_sQTL	chr19:54200893:54201160:clu_26963:ENSG00000170889.13	19	RPS9	54704610	rs3810232	19	54704760	C	A	0.424335	-0.00976276	0.00233927	3e-05	-1.41677	0.0326666	0	0.00689086	0.00165876	3.26e-05	0.000676	0.0421007	0.260749	5
GTEx_Adipose_Subcutaneous_sQTL	chr19:54200961:54201160:clu_26963:ENSG00000170889.13	19	RPS9	54704610	rs3810232	19	54704760	C	A	0.424335	-0.00976276	0.00233927	3e-05	1.38174	0.0199571	0	-0.00706556	0.00169606	3.1e-05	0.000371	0.0295828	0.773311	6
GTEx_Adipose_Subcutaneous_sQTL	chr2:63842599:63856306:clu_48603:ENSG00000169764.15	2	UGP2	64068074	rs6546029	2	64069732	A	G	0.813906	-0.00716716	0.00293135	0.0144852	1.12779	0.0598184	2.75e-79	-0.00635505	0.00262097	0.0153212	0.000797	0.0462572	0.0663125	20
GTEx_Adipose_Subcutaneous_sQTL	chr20:25210193:25213263:clu_30268:ENSG00000197586.12	20	ENTPD6	25176329	rs2076560	20	25193863	C	T	0.344581	0.0184591	0.00243151	3.16e-14	-0.490784	0.0637121	1.33e-14	-0.0376114	0.00695595	6.41e-08	6.41e-08	7.53e-05	0.17766	20
GTEx_Adipose_Subcutaneous_sQTL	chr20:25209925:25210003:clu_30268:ENSG00000197586.12	20	ENTPD6	25176329	rs67555242	20	25178602	A	G	0.347648	0.0185646	0.00243105	2.23e-14	-0.438262	0.0610222	6.87e-13	-0.0423596	0.00809668	1.68e-07	1.68e-07	0.000156	0.218398	20
GTEx_Adipose_Subcutaneous_sQTL	chr20:25300884:25302219:clu_30274:ENSG00000100997.18	20	ABHD12	25275379	rs2424711	20	25286059	T	C	0.425358	0.0161054	0.00230801	2.99e-12	-0.601875	0.0591717	2.65e-24	-0.0267587	0.00465032	8.71e-09	8.71e-09	1.6e-05	0.20878	20
GTEx_Adipose_Subcutaneous_sQTL	chr20:25295030:25302219:clu_30274:ENSG00000100997.18	20	ABHD12	25275379	rs2482918	20	25412135	T	C	0.575665	-0.0158557	0.00230735	6.34e-12	-0.998447	0.0531069	7.45e-79	0.0158803	0.00246046	1.09e-10	5.16e-07	0.00036	0.0149771	20
GTEx_Adipose_Subcutaneous_sQTL	chr22:17655832:17683214:clu_28327:ENSG00000099968.17	22	BCL2L13	18111621	rs113222188	22	18193381	A	G	0.170757	0.017093	0.0028357	1.66e-09	-0.397028	0.0708383	2.09e-08	-0.0430523	0.0104889	4.05e-05	4.05e-05	0.00744782	0.652728	18
GTEx_Adipose_Subcutaneous_sQTL	chr22:17655832:17662899:clu_28327:ENSG00000099968.17	22	BCL2L13	18111621	rs35287399	22	18172337	A	G	0.173824	0.0170107	0.00283457	1.96e-09	0.600641	0.0744855	7.39e-16	0.0283209	0.00588268	1.48e-06	1.48e-06	0.00078	0.0942916	20
GTEx_Adipose_Subcutaneous_sQTL	chr22:50258301:50261167:clu_29654:ENSG00000188130.13	22	MAPK12	50683879	rs3817818	22	50699331	G	C	0.519427	0.0119825	0.00230151	1.93e-07	-0.60283	0.0564354	1.24e-26	-0.019877	0.00424719	2.87e-06	5.12e-05	0.00862261	0.019616	20
GTEx_Adipose_Subcutaneous_sQTL	chr22:50258301:50260829:clu_29654:ENSG00000188130.13	22	MAPK12	50683879	rs2272855	22	50699404	T	C	0.526585	0.0129404	0.00229917	1.82e-08	0.49381	0.0522017	3.09e-21	0.0262052	0.00541777	1.32e-06	1.32e-06	0.000717	0.156529	20
GTEx_Adipose_Subcutaneous_sQTL	chr22:50504984:50505403:clu_29721:ENSG00000100258.17	22	LMF2	50941376	rs9616857	22	50935155	G	C	0.201431	-0.0118166	0.00287088	3.85e-05	0.491324	0.064834	3.5e-14	-0.0240505	0.0066494	0.000298	0.000298	0.0259177	0.0633882	13
GTEx_Adipose_Subcutaneous_sQTL	chr22:50526141:50526246:clu_29736:ENSG00000025708.13	22	TYMP	50964181	rs131805	22	50964153	C	T	0.775051	0.0138271	0.00277938	6.53e-07	0.640943	0.0685226	8.46e-21	0.021573	0.00491158	1.12e-05	1.12e-05	0.00324287	0.217776	20
GTEx_Adipose_Subcutaneous_sQTL	chr22:50524424:50525472:clu_29736:ENSG00000025708.13	22	TYMP	50964181	rs4824129	22	50974100	G	A	0.777096	0.0141672	0.0028182	4.98e-07	-0.492969	0.0532343	2.04e-20	-0.0287385	0.00650483	9.96e-06	9.96e-06	0.002987	0.320361	20
GTEx_Adipose_Subcutaneous_sQTL	chr3:16260829:16264155:clu_44102:ENSG00000154813.9	3	DPH3	16299485	rs842253	3	16300335	C	T	0.432515	0.00875721	0.00232348	0.000164	-0.477574	0.0591065	6.48e-16	-0.0183369	0.00536844	0.000636	0.000636	0.0406103	0.655054	19
GTEx_Adipose_Subcutaneous_sQTL	chr3:16264229:16264769:clu_44102:ENSG00000154813.9	3	DPH3	16299485	rs842251	3	16299091	G	C	0.431493	0.00868434	0.00231793	0.000179	-0.758438	0.0573515	6.35e-40	-0.0114503	0.00317648	0.000312	0.000312	0.0266466	0.864956	20
GTEx_Adipose_Subcutaneous_sQTL	chr3:16317232:16357932:clu_44106:ENSG00000131378.13	3	RFTN1	16355081	rs509464	3	16365986	C	T	0.552147	-0.0090732	0.00230554	8.31e-05	-0.29816	0.0473591	3.06e-10	0.0304306	0.00911898	0.000847	0.000847	0.0479081	0.737513	15
GTEx_Adipose_Subcutaneous_sQTL	chr3:37149038:37174539:clu_44308:ENSG00000093167.17	3	LRRFIP2	37094117	rs7651903	3	37006686	C	T	0.439673	-0.0111738	0.00229932	1.18e-06	0.82706	0.0552779	1.3e-50	-0.0135102	0.00292309	3.8e-06	5.94e-06	0.00209511	0.0549794	20
GTEx_Adipose_Subcutaneous_sQTL	chr3:66263379:66304453:clu_45396:ENSG00000144741.17	3	SLC25A26	66119285	rs813636	3	66354911	C	G	0.653374	0.00952158	0.00233551	4.56e-05	0.603703	0.0547122	2.62e-28	0.015772	0.00412426	0.000131	0.000131	0.0155865	0.254001	20
GTEx_Adipose_Subcutaneous_sQTL	chr3:89472522:89479397:clu_45533:ENSG00000044524.10	3	EPHA3	89156674	rs6551412	3	89496502	A	G	0.261759	0.0141435	0.00263289	7.79e-08	-0.485907	0.0651477	8.75e-14	-0.0291074	0.0066776	1.31e-05	1.31e-05	0.00358508	0.18741	20
GTEx_Adipose_Subcutaneous_sQTL	chr3:121781874:121790073:clu_45865:ENSG00000173226.16	3	IQCB1	121488610	rs1141528	3	121507231	T	A	0.121677	-0.00982028	0.00327502	0.0027128	-1.17131	0.0777016	2.38e-51	0.00838401	0.00285081	0.0032724	0.000492	0.0350106	0.0352627	20
GTEx_Adipose_Subcutaneous_sQTL	chr3:125827455:125848230:clu_46004:ENSG00000241288.7	3	RP11-379B18.5	125546081	rs11706723	3	125579541	A	G	0.353783	-0.0104998	0.00241668	1.39e-05	0.51763	0.0564983	5.1e-20	-0.0202844	0.0051671	8.65e-05	8.65e-05	0.0120216	0.643875	20
GTEx_Adipose_Subcutaneous_sQTL	chr3:125872253:125873741:clu_46004:ENSG00000241288.7	3	RP11-379B18.5	125546081	rs2971328	3	125593443	C	T	0.646217	0.0108164	0.00241558	7.54e-06	0.770574	0.0624855	6.09e-35	0.0140368	0.00333503	2.57e-05	2.57e-05	0.00557401	0.380175	20
GTEx_Adipose_Subcutaneous_sQTL	chr3:125873845:125885880:clu_46004:ENSG00000241288.7	3	RP11-379B18.5	125546081	rs10934730	3	125631706	T	G	0.218814	-0.0106254	0.00271137	8.9e-05	-0.468223	0.0609718	1.6e-14	0.0226929	0.00650118	0.000482	0.000482	0.0345866	0.656451	20
GTEx_Adipose_Subcutaneous_sQTL	chr3:125827455:125848230:clu_46004:ENSG00000248787.1	3	RP11-666A20.4	125626848	rs11706723	3	125579541	A	G	0.353783	-0.0104998	0.00241668	1.39e-05	0.51763	0.0564983	5.1e-20	-0.0202844	0.0051671	8.65e-05	8.65e-05	0.0120216	0.643875	20
GTEx_Adipose_Subcutaneous_sQTL	chr3:125872253:125873741:clu_46004:ENSG00000248787.1	3	RP11-666A20.4	125626848	rs2971328	3	125593443	C	T	0.646217	0.0108164	0.00241558	7.54e-06	0.770574	0.0624855	6.09e-35	0.0140368	0.00333503	2.57e-05	2.57e-05	0.00557401	0.380175	20
GTEx_Adipose_Subcutaneous_sQTL	chr3:125873845:125885880:clu_46004:ENSG00000248787.1	3	RP11-666A20.4	125626848	rs10934730	3	125631706	T	G	0.218814	-0.0106254	0.00271137	8.9e-05	-0.468223	0.0609718	1.6e-14	0.0226929	0.00650118	0.000482	0.000482	0.0345866	0.656451	20
GTEx_Adipose_Subcutaneous_sQTL	chr3:138611037:138621407:clu_46327:ENSG00000158234.12	3	FAIM	138327448	rs811322	3	138329862	A	G	0.554192	0.00141877	0.00231109	0.539283	-0.789744	0.0498776	1.82e-56	-0.00179649	0.00292857	0.539587	0.000468	0.0339973	0.621326	20
GTEx_Adipose_Subcutaneous_sQTL	chr5:218418:223482:clu_38492:ENSG00000073578.16	5	SDHA	218356	rs9654451	5	299543	T	C	0.104294	0.0216328	0.00342268	2.61e-10	-0.80349	0.0810749	3.75e-23	-0.0269235	0.00505232	9.88e-08	9.88e-08	0.000105	0.0379737	20
GTEx_Adipose_Subcutaneous_sQTL	chr5:240476:250992:clu_38489:ENSG00000073578.16	5	SDHA	218356	rs146311547	5	244493	G	A	0.110429	0.0211236	0.00342358	6.83e-10	0.692424	0.0765249	1.45e-19	0.0305068	0.00598446	3.44e-07	3.44e-07	0.000266	0.0183087	18
GTEx_Adipose_Subcutaneous_sQTL	chr5:251468:254393:clu_38489:ENSG00000073578.16	5	SDHA	218356	rs146311547	5	244493	G	A	0.110429	0.0211236	0.00342358	6.83e-10	-0.701436	0.0761936	3.39e-20	-0.0301149	0.00587566	2.97e-07	2.97e-07	0.000238	0.011743	17
GTEx_Adipose_Subcutaneous_sQTL	chr5:850602:878355:clu_38542:ENSG00000028310.17	5	BRD9	850406	rs55724150	5	732882	T	C	0.160532	-0.0118534	0.00280568	2.39e-05	-0.389101	0.0708997	4.06e-08	0.0304635	0.00909978	0.000815	0.000815	0.0468781	0.703037	12
GTEx_Adipose_Subcutaneous_sQTL	chr6:4133711:4135511:clu_35289:ENSG00000198721.12	6	ECI2	4115923	rs608917	6	4132762	G	C	0.091002	0.0173409	0.00395428	1.16e-05	1.0172	0.0548525	9.07e-77	0.0170477	0.00399463	1.98e-05	1.42e-06	0.000757	0.228508	20
GTEx_Adipose_Subcutaneous_sQTL	chr6:4133701:4135511:clu_35289:ENSG00000198721.12	6	ECI2	4115923	rs608917	6	4132762	G	C	0.091002	0.0173409	0.00395428	1.16e-05	-1.07573	0.0555923	2.03e-83	-0.0161202	0.00376912	1.9e-05	1.19e-06	0.000665	0.175339	20
GTEx_Adipose_Subcutaneous_sQTL	chr7:44579628:44581093:clu_33032:ENSG00000158604.14	7	TMED4	44617493	rs217364	7	44617154	C	T	0.591002	-0.0115043	0.00232128	7.19e-07	0.529665	0.061015	3.93e-18	-0.02172	0.00504647	1.68e-05	1.68e-05	0.00422847	0.891644	12
GTEx_Adipose_Subcutaneous_sQTL	chr7:44579628:44581449:clu_33032:ENSG00000158604.14	7	TMED4	44617493	rs217356	7	44625663	G	A	0.586912	-0.011057	0.00231684	1.82e-06	-0.4642	0.0518207	3.31e-19	0.0238195	0.00565519	2.53e-05	2.53e-05	0.00552623	0.285909	12
GTEx_Adipose_Subcutaneous_sQTL	chr7:44581239:44581449:clu_33032:ENSG00000158604.14	7	TMED4	44617493	rs217364	7	44617154	C	T	0.591002	-0.0115043	0.00232128	7.19e-07	-0.420731	0.0608839	4.83e-12	0.0273437	0.00678948	5.64e-05	5.64e-05	0.00917118	0.900748	10
GTEx_Adipose_Subcutaneous_sQTL	chr7:44759746:44760151:clu_33041:ENSG00000122515.14	7	ZMIZ2	44788180	rs56230523	7	44792326	T	G	0.111452	0.016042	0.00341472	2.63e-06	-0.76407	0.0841605	1.1e-19	-0.0209955	0.00503202	3.01e-05	3.01e-05	0.00618512	0.0124889	17
GTEx_Adipose_Subcutaneous_sQTL	chr7:65760556:65762947:clu_33229:ENSG00000228409.6	7	CCT6P1	65216129	rs73142171	7	65382960	C	G	0.0480573	0.0160866	0.00489084	0.00100499	-1.23552	0.125415	6.76e-23	-0.0130201	0.00417333	0.00180953	1.53e-05	0.00397598	0.0225941	20
GTEx_Adipose_Subcutaneous_sQTL	chr7:75412932:75414885:clu_33467:ENSG00000178809.11	7	TRIM73	75024337	rs62477685	7	75101707	T	A	0.444785	-0.0177054	0.00232076	2.36e-14	1.03515	0.0605388	1.51e-65	-0.0171042	0.00245499	3.24e-12	3.24e-12	2.12e-08	0.0381726	16
GTEx_Adipose_Subcutaneous_sQTL	chr7:75414798:75414885:clu_33467:ENSG00000178809.11	7	TRIM73	75024337	rs794369	7	75162175	T	C	0.44274	-0.016426	0.0023267	1.67e-12	-0.451403	0.0621691	3.85e-13	0.0363888	0.00718916	4.16e-07	4.16e-07	0.000306	0.342666	7
GTEx_Adipose_Subcutaneous_sQTL	chr7:75414798:75414885:clu_33467:ENSG00000223705.9	7	NSUN5P1	75039605	rs794369	7	75162175	T	C	0.44274	-0.016426	0.0023267	1.67e-12	-0.451403	0.0621691	3.85e-13	0.0363888	0.00718916	4.16e-07	4.16e-07	0.000306	0.342666	7
GTEx_Adipose_Subcutaneous_sQTL	chr7:75412932:75414885:clu_33467:ENSG00000223705.9	7	NSUN5P1	75039605	rs62477685	7	75101707	T	A	0.444785	-0.0177054	0.00232076	2.36e-14	1.03515	0.0605388	1.51e-65	-0.0171042	0.00245499	3.24e-12	3.24e-12	2.12e-08	0.0381726	16
GTEx_Adipose_Subcutaneous_sQTL	chr7:75475188:75507781:clu_33456:ENSG00000127957.17	7	PMS2P3	75132254	rs809439	7	75161318	A	T	0.445808	-0.0167807	0.0023262	5.44e-13	-0.436962	0.0609108	7.29e-13	0.0384031	0.00754967	3.64e-07	3.64e-07	0.000277	0.0437136	4
GTEx_Adipose_Subcutaneous_sQTL	chr7:75987223:75987360:clu_33479:ENSG00000189077.10	7	TMEM120A	75616155	rs8509	7	75616577	A	G	0.102249	0.0139067	0.00386554	0.000321	1.50335	0.0870214	7.18e-67	0.00925046	0.00262645	0.000428	0.000428	0.0322066	0.118744	20
GTEx_Adipose_Subcutaneous_sQTL	chr7:75996599:76000890:clu_33484:ENSG00000127952.16	7	STYXL1	75625656	rs6978677	7	75636240	C	T	0.710634	-0.00987989	0.00259449	0.00014	0.620512	0.0682198	9.39e-20	-0.0159222	0.00453286	0.000444	0.000444	0.0329118	0.373761	20
GTEx_Adipose_Subcutaneous_sQTL	chr7:77684251:77685202:clu_33556:ENSG00000214293.8	7	RSBN1L-AS1	77286977	rs13240016	7	77324475	G	A	0.538855	0.0118636	0.00229884	2.46e-07	0.723146	0.0565271	1.8e-37	0.0164055	0.00342786	1.7e-06	1.46e-06	0.000776	0.0883371	20
GTEx_Adipose_Subcutaneous_sQTL	chr7:77685328:77695896:clu_33556:ENSG00000214293.8	7	RSBN1L-AS1	77286977	rs4727463	7	77323798	G	A	0.554192	0.0117314	0.00229361	3.14e-07	-0.878885	0.0570971	1.83e-53	-0.0133481	0.00274998	1.21e-06	1.32e-06	0.000718	0.107682	20
GTEx_Adipose_Subcutaneous_sQTL	chr7:115014533:115015688:clu_34351:ENSG00000135272.10	7	MDFIC	114562209	rs11764445	7	114679864	C	T	0.0889571	-0.0160998	0.00362999	9.2e-06	-0.562569	0.0860188	6.15e-11	0.0286183	0.00779635	0.000242	0.000242	0.0228516	0.148766	20
GTEx_Adipose_Subcutaneous_sQTL	chr7:114979781:115013979:clu_34351:ENSG00000135272.10	7	MDFIC	114562209	rs11764445	7	114679864	C	T	0.0889571	-0.0160998	0.00362999	9.2e-06	-0.556465	0.0802122	3.99e-12	0.0289322	0.0077425	0.000186	0.000186	0.019413	0.0704843	20
GTEx_Adipose_Subcutaneous_sQTL	chr7:133895735:133917583:clu_34634:ENSG00000131558.14	7	EXOC4	132937829	rs56225573	7	133606451	T	C	0.127812	-0.0149467	0.00334405	7.84e-06	-1.39373	0.0734826	3.21e-80	0.0107242	0.00246508	1.36e-05	7.4e-06	0.00243167	0.259883	20
GTEx_Adipose_Subcutaneous_sQTL	chr8:101719648:101779924:clu_62372:ENSG00000104490.17	8	NCALD	102698771	rs553463	8	102903979	C	T	0.244376	-0.0128048	0.0026648	1.55e-06	-0.445257	0.0580501	1.72e-14	0.0287581	0.0070623	4.66e-05	4.66e-05	0.00814451	0.145771	18
GTEx_Adipose_Subcutaneous_sQTL	chr8:101719648:101887141:clu_62372:ENSG00000104490.17	8	NCALD	102698771	rs508386	8	102899450	C	T	0.252556	-0.0129002	0.00263443	9.74e-07	0.858617	0.0555279	6.19e-54	-0.0150244	0.0032184	3.04e-06	3.04e-06	0.00131286	0.292619	20
GTEx_Adipose_Subcutaneous_sQTL	chr8:101719648:101915809:clu_62372:ENSG00000104490.17	8	NCALD	102698771	rs508386	8	102899450	C	T	0.252556	-0.0129002	0.00263443	9.74e-07	-0.657727	0.05785	5.93e-30	0.0196133	0.00436105	6.88e-06	6.88e-06	0.00231145	0.356106	19
GTEx_Adipose_Subcutaneous_sQTL	chr9:2186228:2192704:clu_58196:ENSG00000080503.22	9	SMARCA2	2015342	rs11787578	9	2184301	C	T	0.0899796	-0.0132458	0.00354173	0.000184	0.67369	0.0697744	4.67e-22	-0.0196615	0.00563781	0.000488	0.000488	0.0348246	0.388848	18
GTEx_Adipose_Visceral_Omentum_sQTL	chr1:47225889:47229196:clu_52616:ENSG00000162367.11	1	TAL1	47681962	rs7545034	1	47659445	C	T	0.531697	-0.0108573	0.00229378	2.21e-06	-0.419064	0.0671227	4.29e-10	0.0259085	0.00686886	0.000162	0.000162	0.017802	0.213275	12
GTEx_Adipose_Visceral_Omentum_sQTL	chr1:47228522:47229196:clu_52616:ENSG00000162367.11	1	TAL1	47681962	rs11211480	1	47693220	G	A	0.574642	-0.0111031	0.00230106	1.4e-06	0.484165	0.0590955	2.55e-16	-0.0229325	0.00551565	3.21e-05	3.21e-05	0.00643369	0.270623	19
GTEx_Adipose_Visceral_Omentum_sQTL	chr11:6218150:6218558:clu_6768:ENSG00000051009.10	11	FAM160A2	6232565	rs12274456	11	6255984	T	C	0.219836	0.0112112	0.00270321	3.36e-05	0.403378	0.0718973	2.02e-08	0.0277932	0.00833364	0.000853	0.000853	0.0481125	0.788023	14
GTEx_Adipose_Visceral_Omentum_sQTL	chr11:6218150:6218600:clu_6768:ENSG00000051009.10	11	FAM160A2	6232565	rs12274456	11	6255984	T	C	0.219836	0.0112112	0.00270321	3.36e-05	-0.420032	0.0731857	9.51e-09	-0.0266912	0.00794022	0.000775	0.000775	0.0455877	0.802097	15
GTEx_Adipose_Visceral_Omentum_sQTL	chr11:61436960:61437625:clu_7684:ENSG00000167985.6	11	SDHAF2	61197514	rs4939521	11	61167109	G	A	0.881391	-0.0157433	0.0033113	1.99e-06	-0.549014	0.0895286	8.66e-10	0.0286755	0.00763176	0.000172	0.000172	0.0184588	0.0325335	17
GTEx_Adipose_Visceral_Omentum_sQTL	chr11:61430182:61445941:clu_7684:ENSG00000167985.6	11	SDHAF2	61197514	rs2943805	11	61207310	G	T	0.861963	-0.0166327	0.00316693	1.5e-07	-0.532952	0.0955622	2.45e-08	0.0312086	0.00816239	0.000132	0.000132	0.0156146	0.183034	9
GTEx_Adipose_Visceral_Omentum_sQTL	chr11:61436960:61437625:clu_7684:ENSG00000162148.10	11	PPP1R32	61248592	rs4939521	11	61167109	G	A	0.881391	-0.0157433	0.0033113	1.99e-06	-0.549014	0.0895286	8.66e-10	0.0286755	0.00763176	0.000172	0.000172	0.0184588	0.0325335	17
GTEx_Adipose_Visceral_Omentum_sQTL	chr11:61430182:61445941:clu_7684:ENSG00000162148.10	11	PPP1R32	61248592	rs2943805	11	61207310	G	T	0.861963	-0.0166327	0.00316693	1.5e-07	-0.532952	0.0955622	2.45e-08	0.0312086	0.00816239	0.000132	0.000132	0.0156146	0.183034	9
GTEx_Adipose_Visceral_Omentum_sQTL	chr11:85648089:85650249:clu_8889:ENSG00000171202.6	11	TMEM126A	85359011	rs11600919	11	85363716	T	C	0.209611	-0.0133278	0.00290197	4.38e-06	-0.567158	0.0748278	3.47e-14	0.0234993	0.00598271	8.57e-05	8.57e-05	0.0119521	0.0267019	20
GTEx_Adipose_Visceral_Omentum_sQTL	chr11:94447438:94456276:clu_8991:ENSG00000020922.12	11	MRE11A	94152895	rs639311	11	94205747	T	C	0.336401	-0.010681	0.00250729	2.04e-05	0.364624	0.0648181	1.85e-08	-0.0292932	0.00862561	0.000684	0.000684	0.0424002	0.511729	20
GTEx_Adipose_Visceral_Omentum_sQTL	chr11:94471759:94476289:clu_8995:ENSG00000020922.12	11	MRE11A	94152895	rs1272743	11	94154187	C	G	0.353783	-0.0104184	0.00247164	2.5e-05	-0.378753	0.063228	2.09e-09	0.027507	0.00797941	0.000566	0.000566	0.0379444	0.362836	20
GTEx_Adipose_Visceral_Omentum_sQTL	chr11:94471759:94476289:clu_8995:ENSG00000255893.1	11	RP11-685N10.1	94206074	rs1272743	11	94154187	C	G	0.353783	-0.0104184	0.00247164	2.5e-05	-0.378753	0.063228	2.09e-09	0.027507	0.00797941	0.000566	0.000566	0.0379444	0.362836	20
GTEx_Adipose_Visceral_Omentum_sQTL	chr11:130910137:130910270:clu_9757:ENSG00000120451.10	11	SNX19	130745331	rs7107568	11	130779668	C	T	0.44274	0.0121463	0.00230406	1.35e-07	-0.375635	0.0664434	1.57e-08	-0.0323354	0.0083867	0.000115	0.000115	0.0143892	0.231932	20
GTEx_Adipose_Visceral_Omentum_sQTL	chr13:27427192:27429172:clu_2121:ENSG00000122034.14	13	GTF3A	27998681	rs9507906	13	28056547	G	C	0.256646	-0.0152234	0.00253485	1.91e-09	0.450178	0.054656	1.77e-16	-0.0338163	0.00696864	1.22e-06	1.22e-06	0.000678746	0.203154	14
GTEx_Adipose_Visceral_Omentum_sQTL	chr13:27427192:27429870:clu_2121:ENSG00000122034.14	13	GTF3A	27998681	rs9581865	13	28054578	C	A	0.228016	-0.0159515	0.0026298	1.31e-09	-0.518587	0.0545091	1.84e-21	0.0307595	0.00601408	3.14e-07	3.14e-07	0.000248	0.351829	14
GTEx_Adipose_Visceral_Omentum_sQTL	chr13:27429389:27429870:clu_2121:ENSG00000122034.14	13	GTF3A	27998681	rs9581865	13	28054578	C	A	0.228016	-0.0159515	0.0026298	1.31e-09	0.447135	0.0578938	1.13e-14	-0.0356749	0.00747845	1.84e-06	1.84e-06	0.000912	0.662962	13
GTEx_Adipose_Visceral_Omentum_sQTL	chr13:112875941:112881816:clu_2977:ENSG00000068650.18	13	ATP11A	113344643	rs1278763	13	113533594	C	G	0.507157	0.00821019	0.00230288	0.000364	-0.676657	0.0612036	2.05e-28	-0.0121335	0.00357589	0.000691	0.000691	0.0426766	0.610878	20
GTEx_Adipose_Visceral_Omentum_sQTL	chr16:28538155:28538796:clu_17176:ENSG00000176046.8	16	NUPR1	28548606	rs180744	16	28508048	G	A	0.350716	0.0279438	0.00232856	3.53e-33	0.405693	0.0448713	1.55e-19	0.0688792	0.0095385	5.15e-13	5.15e-13	4.1e-09	0.0288353	20
GTEx_Adipose_Visceral_Omentum_sQTL	chr16:28592443:28593252:clu_17177:ENSG00000197165.10	16	SULT1A2	28603264	rs13331170	16	28561982	C	T	0.353783	0.0280386	0.00232488	1.71e-33	0.790299	0.0694563	5.36e-30	0.0354785	0.00428676	1.27e-16	1.27e-16	1.85e-12	0.284308	20
GTEx_Adipose_Visceral_Omentum_sQTL	chr16:28592481:28593252:clu_17177:ENSG00000197165.10	16	SULT1A2	28603264	rs13331170	16	28561982	C	T	0.353783	0.0280386	0.00232488	1.71e-33	-0.687681	0.0617522	8.37e-29	-0.0407727	0.00498343	2.8e-16	2.8e-16	3.83e-12	0.169027	20
GTEx_Adipose_Visceral_Omentum_sQTL	chr16:28592481:28595367:clu_17177:ENSG00000197165.10	16	SULT1A2	28603264	rs13331170	16	28561982	C	T	0.353783	0.0280386	0.00232488	1.71e-33	-0.659621	0.058744	2.95e-29	-0.0425071	0.00517234	2.07e-16	2.07e-16	2.88e-12	0.0168049	20
GTEx_Adipose_Visceral_Omentum_sQTL	chr16:28593568:28595367:clu_17177:ENSG00000197165.10	16	SULT1A2	28603264	rs34838	16	28494350	G	A	0.392638	0.0257715	0.00230483	5.02e-29	-0.531303	0.0627539	2.53e-17	-0.0485062	0.0071863	1.48e-11	1.48e-11	8.03e-08	0.110203	20
GTEx_Adipose_Visceral_Omentum_sQTL	chr16:28721032:28723164:clu_17184:ENSG00000184110.14	16	EIF3C	28699879	rs13331170	16	28561982	C	T	0.353783	0.0280386	0.00232488	1.71e-33	-0.67473	0.0558473	1.32e-33	-0.0415553	0.00486855	1.4e-17	1.4e-17	2.29e-13	0.0158421	20
GTEx_Adipose_Visceral_Omentum_sQTL	chr16:28715434:28720915:clu_17184:ENSG00000184110.14	16	EIF3C	28699879	rs12446589	16	28870962	A	G	0.332311	0.0286546	0.00233833	1.59e-34	-0.433342	0.0627977	5.18e-12	-0.0661246	0.0109973	1.82e-09	1.82e-09	4.61e-06	0.47538	20
GTEx_Adipose_Visceral_Omentum_sQTL	chr16:28835399:28835546:clu_17197:ENSG00000168488.18	16	ATXN2L	28834356	rs11864107	16	28885931	C	T	0.332311	0.0290363	0.0023377	2.01e-35	-1.44623	0.0282108	0	-0.0200772	0.00166318	1.49e-33	2.55e-29	8.58e-24	0.0130814	20
GTEx_Adipose_Visceral_Omentum_sQTL	chr16:28835399:28835549:clu_17197:ENSG00000168488.18	16	ATXN2L	28834356	rs11864107	16	28885931	C	T	0.332311	0.0290363	0.0023377	2.01e-35	1.0014	0.0533578	1.39e-78	0.0289957	0.00279938	3.85e-25	1.46e-23	9.19e-19	0.0213904	20
GTEx_Adipose_Visceral_Omentum_sQTL	chr16:28863945:28866012:clu_17202:ENSG00000178188.14	16	SH2B1	28857921	rs72793812	16	28840381	G	A	0.333333	0.0283597	0.00233658	6.7e-34	-0.464434	0.063036	1.74e-13	-0.061063	0.00969535	3.01e-10	3.01e-10	1.06e-06	0.108768	20
GTEx_Adipose_Visceral_Omentum_sQTL	chr16:75600348:75603085:clu_18365:ENSG00000065457.10	16	ADAT1	75630879	rs80282910	16	75639376	T	C	0.0582822	-0.0167738	0.00467922	0.000337	-1.1773	0.113813	4.45e-25	0.0142477	0.00420643	0.000706	0.000706	0.0432209	0.105308	20
GTEx_Adipose_Visceral_Omentum_sQTL	chr17:5356573:5361208:clu_12662:ENSG00000029725.16	17	RABEP1	5185558	rs78531165	17	5179846	C	T	0.131902	0.0138591	0.00348414	6.96e-05	-0.427806	0.0666241	1.35e-10	-0.0323958	0.00958026	0.000721	0.000721	0.0437189	0.724625	20
GTEx_Adipose_Visceral_Omentum_sQTL	chr17:5354490:5361208:clu_12662:ENSG00000029725.16	17	RABEP1	5185558	rs56117162	17	5182430	A	G	0.131902	0.0137174	0.00352965	0.000102	0.521639	0.0636339	2.45e-16	0.0262967	0.00748836	0.000445	0.000445	0.0329827	0.572375	20
GTEx_Adipose_Visceral_Omentum_sQTL	chr17:5354490:5356508:clu_12662:ENSG00000029725.16	17	RABEP1	5185558	rs113260531	17	5138980	A	G	0.135992	0.0140884	0.00353444	6.72e-05	-0.453322	0.0649393	2.94e-12	-0.0310782	0.00897829	0.000537	0.000537	0.0368168	0.420698	20
GTEx_Adipose_Visceral_Omentum_sQTL	chr17:5387952:5388802:clu_12665:ENSG00000108559.11	17	NUP88	5264258	rs11209	17	5289580	G	A	0.4182	0.0108385	0.002374	4.98e-06	-0.475486	0.0513336	1.99e-20	-0.0227946	0.00556632	4.22e-05	4.22e-05	0.00765082	0.0126124	20
GTEx_Adipose_Visceral_Omentum_sQTL	chr17:5422829:5426236:clu_12672:ENSG00000129197.14	17	RPAIN	5322961	rs2189337	17	5326178	T	C	0.303681	0.0153917	0.00260937	3.67e-09	-0.393783	0.0548477	6.99e-13	-0.0390868	0.00857604	5.17e-06	5.17e-06	0.00190585	0.209113	20
GTEx_Adipose_Visceral_Omentum_sQTL	chr17:5434966:5438123:clu_12674:ENSG00000108561.8	17	C1QBP	5336097	rs2189336	17	5326162	A	G	0.527607	0.0113087	0.00229506	8.33e-07	0.432858	0.064975	2.7e-11	0.0261258	0.00659483	7.45e-05	7.45e-05	0.010941	0.0932956	20
GTEx_Adipose_Visceral_Omentum_sQTL	chr17:5533384:5536851:clu_12687:ENSG00000091592.15	17	NLRP1	5402747	rs71368558	17	5437020	A	G	0.0623722	0.0154273	0.00542404	0.00445167	1.94359	0.106002	4.32e-75	0.00793754	0.00282411	0.00494445	0.000317	0.0268646	0.0499378	20
GTEx_Adipose_Visceral_Omentum_sQTL	chr17:16000382:16001915:clu_13089:ENSG00000011295.15	17	TTC19	15902694	rs3760298	17	15905190	G	A	0.531697	0.00821852	0.00229589	0.000344	-0.624043	0.0539364	5.85e-31	-0.0131698	0.00385112	0.000627	0.000627	0.040265	0.325089	20
GTEx_Adipose_Visceral_Omentum_sQTL	chr17:16000245:16001915:clu_13089:ENSG00000011295.15	17	TTC19	15902694	rs3760298	17	15905190	G	A	0.531697	0.00821852	0.00229589	0.000344	0.6222	0.0552511	2.04e-29	0.0132088	0.00387189	0.000646	0.000646	0.0410012	0.327219	20
GTEx_Adipose_Visceral_Omentum_sQTL	chr18:74255775:74256830:clu_27435:ENSG00000166347.18	18	CYB5A	71920530	rs12455448	18	71941625	A	G	0.131902	-0.0142433	0.00303792	2.75e-06	0.914306	0.0675887	1.08e-41	-0.0155783	0.00351656	9.42e-06	8.23e-06	0.00261639	0.643597	20
GTEx_Adipose_Visceral_Omentum_sQTL	chr18:74255775:74260915:clu_27435:ENSG00000166347.18	18	CYB5A	71920530	rs7227617	18	71940113	T	C	0.131902	-0.0142665	0.00303724	2.64e-06	-0.844266	0.0750852	2.48e-29	0.0168981	0.00389878	1.46e-05	5.18e-06	0.00190846	0.792318	20
GTEx_Adipose_Visceral_Omentum_sQTL	chr18:74256853:74260915:clu_27435:ENSG00000166347.18	18	CYB5A	71920530	rs1788619	18	71925567	C	G	0.265849	-0.00972969	0.00252488	0.000116	0.528968	0.0589108	2.73e-19	-0.0183937	0.00519422	0.000398	0.000398	0.0308403	0.342376	20
GTEx_Adipose_Visceral_Omentum_sQTL	chr19:54200961:54201160:clu_26228:ENSG00000170889.13	19	RPS9	54704610	rs2304524	19	54705340	G	C	0.421268	-0.00987346	0.00234028	2.45e-05	1.40189	0.0196597	0	-0.00704296	0.00167229	2.54e-05	0.000252	0.0234421	0.672292	6
GTEx_Adipose_Visceral_Omentum_sQTL	chr2:229880128:229921880:clu_50164:ENSG00000153827.13	2	TRIP12	230628554	rs62190394	2	230624929	T	C	0.349693	0.0200494	0.00246965	4.73e-16	0.428003	0.0766575	2.36e-08	0.046844	0.0101827	4.22e-06	4.22e-06	0.00165224	0.243486	15
GTEx_Adipose_Visceral_Omentum_sQTL	chr20:25213406:25214867:clu_29469:ENSG00000197586.12	20	ENTPD6	25176329	rs1883526	20	25615202	C	T	0.95092	0.023401	0.00520394	6.9e-06	0.995955	0.169041	3.82e-09	0.0234961	0.00657305	0.000351	0.000351	0.0285679	0.219705	7
GTEx_Adipose_Visceral_Omentum_sQTL	chr20:25209925:25210003:clu_29469:ENSG00000197586.12	20	ENTPD6	25176329	rs2268880	20	25179107	A	G	0.346626	0.0183521	0.00243099	4.38e-14	-0.405281	0.0678734	2.36e-09	-0.0452825	0.00966902	2.82e-06	2.82e-06	0.00124603	0.356235	16
GTEx_Adipose_Visceral_Omentum_sQTL	chr20:25210193:25213263:clu_29469:ENSG00000197586.12	20	ENTPD6	25176329	rs2076560	20	25193863	C	T	0.344581	0.0184591	0.00243151	3.16e-14	-0.482291	0.0643371	6.56e-14	-0.0382737	0.00717534	9.6e-08	9.6e-08	0.000103	0.101066	20
GTEx_Adipose_Visceral_Omentum_sQTL	chr20:25300884:25303550:clu_29474:ENSG00000100997.18	20	ABHD12	25275379	rs2387887	20	25427081	T	G	0.431493	0.0156779	0.00230652	1.07e-11	-0.68214	0.0558295	2.48e-34	-0.0229834	0.00386932	2.85e-09	2.65e-09	6.28e-06	0.0888868	20
GTEx_Adipose_Visceral_Omentum_sQTL	chr20:25300884:25302219:clu_29474:ENSG00000100997.18	20	ABHD12	25275379	rs6037120	20	25424713	A	T	0.424335	0.0159033	0.00230807	5.57e-12	-0.496124	0.0641629	1.06e-14	-0.0320552	0.00623133	2.69e-07	2.69e-07	0.000221	0.242566	20
GTEx_Adipose_Visceral_Omentum_sQTL	chr20:25295030:25302219:clu_29474:ENSG00000100997.18	20	ABHD12	25275379	rs6132833	20	25424708	G	C	0.424335	0.015914	0.00230831	5.42e-12	0.919346	0.0606489	6.66e-52	0.0173101	0.00275831	3.48e-10	4.51e-08	5.76e-05	0.217838	20
GTEx_Adipose_Visceral_Omentum_sQTL	chr20:44885886:44901531:clu_29978:ENSG00000166913.12	20	YWHAB	43514317	rs6031847	20	43514203	T	C	0.285276	0.0139	0.00259337	8.33e-08	-0.840452	0.0588653	3.02e-46	-0.0165387	0.00329595	5.22e-07	5.22e-07	0.000363	0.111625	20
GTEx_Adipose_Visceral_Omentum_sQTL	chr20:44885886:44887648:clu_29978:ENSG00000166913.12	20	YWHAB	43514317	rs6031858	20	43528962	T	G	0.284254	0.0139983	0.00258807	6.35e-08	0.65046	0.0659677	6.19e-23	0.0215206	0.00453813	2.11e-06	2.11e-06	0.00101077	0.496486	20
GTEx_Adipose_Visceral_Omentum_sQTL	chr20:44887742:44901531:clu_29978:ENSG00000166913.12	20	YWHAB	43514317	rs6031847	20	43514203	T	C	0.285276	0.0139	0.00259337	8.33e-08	0.757247	0.0607145	1.06e-35	0.0183559	0.00372758	8.46e-07	8.46e-07	0.000518	0.118478	20
GTEx_Adipose_Visceral_Omentum_sQTL	chr22:23958701:23960294:clu_27886:ENSG00000133433.10	22	GSTT2B	24299601	rs5760120	22	24266867	A	G	0.608384	0.00858951	0.00233086	0.000229	-0.771785	0.0626701	7.52e-35	-0.0111294	0.0031524	0.000415	0.000415	0.0315859	0.790856	20
GTEx_Adipose_Visceral_Omentum_sQTL	chr22:50260956:50261167:clu_28863:ENSG00000188130.13	22	MAPK12	50683879	rs3817818	22	50699331	G	C	0.519427	0.0119825	0.00230151	1.93e-07	0.599509	0.0651977	3.74e-20	0.0199871	0.00441164	5.88e-06	5.88e-06	0.00208149	0.275202	20
GTEx_Adipose_Visceral_Omentum_sQTL	chr22:50258301:50261167:clu_28863:ENSG00000188130.13	22	MAPK12	50683879	rs3817818	22	50699331	G	C	0.519427	0.0119825	0.00230151	1.93e-07	-0.714873	0.0645812	1.77e-28	-0.0167617	0.00355779	2.46e-06	1.67e-06	0.000852	0.250681	20
GTEx_Adipose_Visceral_Omentum_sQTL	chr22:50258301:50260829:clu_28863:ENSG00000188130.13	22	MAPK12	50683879	rs3817818	22	50699331	G	C	0.519427	0.0119825	0.00230151	1.93e-07	0.476743	0.0638902	8.53e-14	0.025134	0.00588651	1.96e-05	1.96e-05	0.0046652	0.299257	20
GTEx_Adipose_Visceral_Omentum_sQTL	chr22:50526141:50526246:clu_28944:ENSG00000025708.13	22	TYMP	50964181	rs131805	22	50964153	C	T	0.775051	0.0138271	0.00277938	6.53e-07	0.7482	0.0751593	2.4e-23	0.0184804	0.0041528	8.58e-06	8.58e-06	0.00269674	0.349696	20
GTEx_Adipose_Visceral_Omentum_sQTL	chr22:50524424:50525472:clu_28944:ENSG00000025708.13	22	TYMP	50964181	rs131805	22	50964153	C	T	0.775051	0.0138271	0.00277938	6.53e-07	-0.549117	0.0740094	1.18e-13	-0.0251806	0.00609403	3.6e-05	3.6e-05	0.00691167	0.215177	20
GTEx_Adipose_Visceral_Omentum_sQTL	chr3:16260829:16264155:clu_42837:ENSG00000154813.9	3	DPH3	16299485	rs2657598	3	16354679	C	A	0.445808	0.00897463	0.00230802	0.000101	-0.612617	0.0651293	5.15e-21	-0.0146497	0.00407671	0.000326	0.000326	0.0273604	0.894723	20
GTEx_Adipose_Visceral_Omentum_sQTL	chr3:16260829:16264769:clu_42837:ENSG00000154813.9	3	DPH3	16299485	rs842253	3	16300335	C	T	0.432515	0.00875721	0.00232348	0.000164	0.991815	0.0582532	5.27e-65	0.00882948	0.00239936	0.000233	0.000233	0.0223304	0.796423	20
GTEx_Adipose_Visceral_Omentum_sQTL	chr3:16264229:16264769:clu_42837:ENSG00000154813.9	3	DPH3	16299485	rs842253	3	16300335	C	T	0.432515	0.00875721	0.00232348	0.000164	-0.715126	0.0628797	5.7e-30	-0.0122457	0.00342281	0.000347	0.000347	0.028375	0.613568	20
GTEx_Adipose_Visceral_Omentum_sQTL	chr3:37149038:37174539:clu_43041:ENSG00000093167.17	3	LRRFIP2	37094117	rs7651903	3	37006686	C	T	0.439673	-0.0111738	0.00229932	1.18e-06	0.537208	0.0570386	4.58e-21	-0.0207997	0.0048163	1.57e-05	1.57e-05	0.0040499	0.113435	20
GTEx_Adipose_Visceral_Omentum_sQTL	chr3:37173194:37174539:clu_43041:ENSG00000093167.17	3	LRRFIP2	37094117	rs7633998	3	37004908	T	C	0.470348	-0.00762916	0.00229257	0.000875	-0.840354	0.0544215	8.6e-54	0.00907851	0.00279074	0.0011416	0.000174	0.0186263	0.0408551	20
GTEx_Adipose_Visceral_Omentum_sQTL	chr3:37174605:37175818:clu_43042:ENSG00000093167.17	3	LRRFIP2	37094117	rs7633998	3	37004908	T	C	0.470348	-0.00762916	0.00229257	0.000875	-0.598324	0.0587049	2.15e-24	0.0127509	0.00403073	0.00155928	1.71e-05	0.0042745	0.0315601	20
GTEx_Adipose_Visceral_Omentum_sQTL	chr3:66304537:66346364:clu_44120:ENSG00000144741.17	3	SLC25A26	66119285	rs813636	3	66354911	C	G	0.653374	0.00952158	0.00233551	4.56e-05	0.547185	0.0612002	3.86e-19	0.017401	0.00469101	0.000208	0.000208	0.0207571	0.240294	20
GTEx_Adipose_Visceral_Omentum_sQTL	chr3:66263379:66304453:clu_44120:ENSG00000144741.17	3	SLC25A26	66119285	rs813636	3	66354911	C	G	0.653374	0.00952158	0.00233551	4.56e-05	0.580264	0.063855	1.02e-19	0.016409	0.00441141	0.000199	0.000199	0.0202447	0.157588	20
GTEx_Adipose_Visceral_Omentum_sQTL	chr3:125848447:125853326:clu_44745:ENSG00000241288.7	3	RP11-379B18.5	125546081	rs2971297	3	125603770	C	T	0.354806	-0.0110479	0.00241606	4.82e-06	0.480803	0.0642278	7.11e-14	-0.022978	0.00588838	9.53e-05	9.53e-05	0.0127486	0.25912	20
GTEx_Adipose_Visceral_Omentum_sQTL	chr3:125827455:125848230:clu_44745:ENSG00000241288.7	3	RP11-379B18.5	125546081	rs2004228	3	125595191	G	T	0.643149	0.0107135	0.00241577	9.21e-06	-0.44045	0.0595746	1.43e-13	-0.0243241	0.00639587	0.000143	0.000143	0.0164526	0.423034	20
GTEx_Adipose_Visceral_Omentum_sQTL	chr3:125872253:125873741:clu_44745:ENSG00000241288.7	3	RP11-379B18.5	125546081	rs1109743	3	125594217	A	C	0.646217	0.0106937	0.00241542	9.54e-06	0.754074	0.0641677	6.93e-32	0.0141813	0.00342293	3.43e-05	3.43e-05	0.00671767	0.432615	20
GTEx_Adipose_Visceral_Omentum_sQTL	chr3:125827455:125848230:clu_44745:ENSG00000248787.1	3	RP11-666A20.4	125626848	rs2004228	3	125595191	G	T	0.643149	0.0107135	0.00241577	9.21e-06	-0.44045	0.0595746	1.43e-13	-0.0243241	0.00639587	0.000143	0.000143	0.0164526	0.423034	20
GTEx_Adipose_Visceral_Omentum_sQTL	chr3:125848447:125853326:clu_44745:ENSG00000248787.1	3	RP11-666A20.4	125626848	rs2971297	3	125603770	C	T	0.354806	-0.0110479	0.00241606	4.82e-06	0.480803	0.0642278	7.11e-14	-0.022978	0.00588838	9.53e-05	9.53e-05	0.0127486	0.25912	20
GTEx_Adipose_Visceral_Omentum_sQTL	chr3:125872253:125873741:clu_44745:ENSG00000248787.1	3	RP11-666A20.4	125626848	rs1109743	3	125594217	A	C	0.646217	0.0106937	0.00241542	9.54e-06	0.754074	0.0641677	6.93e-32	0.0141813	0.00342293	3.43e-05	3.43e-05	0.00671767	0.432615	20
GTEx_Adipose_Visceral_Omentum_sQTL	chr3:138611037:138621407:clu_45075:ENSG00000158234.12	3	FAIM	138327448	rs811322	3	138329862	A	G	0.554192	0.00141877	0.00231109	0.539283	-0.840569	0.0610065	3.44e-43	-0.00168787	0.00275216	0.539685	0.00028	0.024951	0.687491	20
GTEx_Adipose_Visceral_Omentum_sQTL	chr3:138608937:138610604:clu_45075:ENSG00000158234.12	3	FAIM	138327448	rs361074	3	138346829	A	G	0.555215	0.00149915	0.00231084	0.516502	-0.549994	0.0564639	2.02e-22	-0.00272576	0.00421089	0.517429	0.000657	0.0414309	0.624601	20
GTEx_Adipose_Visceral_Omentum_sQTL	chr5:240476:250992:clu_37366:ENSG00000073578.16	5	SDHA	218356	rs6866632	5	264429	G	C	0.111452	0.0203058	0.00339977	2.33e-09	0.77613	0.0756121	1.02e-24	0.0261629	0.00506799	2.44e-07	2.44e-07	0.000206	0.0318784	20
GTEx_Adipose_Visceral_Omentum_sQTL	chr5:251468:254393:clu_37366:ENSG00000073578.16	5	SDHA	218356	rs6866632	5	264429	G	C	0.111452	0.0203058	0.00339977	2.33e-09	-0.78589	0.076587	1.05e-24	-0.025838	0.00500545	2.44e-07	2.44e-07	0.000207	0.0401866	20
GTEx_Adipose_Visceral_Omentum_sQTL	chr5:149252837:149259546:clu_39387:ENSG00000173210.19	5	ABLIM3	148521046	rs1438689	5	148631433	C	T	0.389571	-0.0107769	0.00229509	2.66e-06	-0.405997	0.0660171	7.75e-10	0.0265442	0.00711238	0.00019	0.00019	0.0196435	0.182654	9
GTEx_Adipose_Visceral_Omentum_sQTL	chr6:4133711:4135511:clu_34306:ENSG00000198721.12	6	ECI2	4115923	rs853422	6	4134031	C	A	0.091002	0.0173878	0.0039529	1.09e-05	1.03839	0.0780009	1.96e-40	0.016745	0.00400919	2.96e-05	2.96e-05	0.00610998	0.232967	20
GTEx_Adipose_Visceral_Omentum_sQTL	chr6:4133701:4135511:clu_34306:ENSG00000198721.12	6	ECI2	4115923	rs853422	6	4134031	C	A	0.091002	0.0173878	0.0039529	1.09e-05	-1.10057	0.0785144	1.22e-44	-0.0157989	0.00376438	2.71e-05	2.71e-05	0.00576905	0.173762	20
GTEx_Adipose_Visceral_Omentum_sQTL	chr7:44579628:44581093:clu_32126:ENSG00000158604.14	7	TMED4	44617493	rs3801398	7	44673162	T	C	0.41411	0.0110164	0.00231659	1.98e-06	-0.497638	0.0701286	1.28e-12	-0.0221374	0.00560384	7.8e-05	7.8e-05	0.0112729	0.500725	11
GTEx_Adipose_Visceral_Omentum_sQTL	chr7:44579628:44581449:clu_32126:ENSG00000158604.14	7	TMED4	44617493	rs217356	7	44625663	G	A	0.586912	-0.011057	0.00231684	1.82e-06	-0.556798	0.0555976	1.31e-23	0.0198582	0.00460932	1.65e-05	1.65e-05	0.00417542	0.56284	16
GTEx_Adipose_Visceral_Omentum_sQTL	chr7:44759460:44760425:clu_32134:ENSG00000122515.14	7	ZMIZ2	44788180	rs799446	7	44776301	T	C	0.117587	0.0165977	0.00342651	1.27e-06	-0.452834	0.0783428	7.46e-09	-0.036653	0.00987255	0.000205	0.000205	0.0206054	0.864738	4
GTEx_Adipose_Visceral_Omentum_sQTL	chr7:44759460:44760151:clu_32134:ENSG00000122515.14	7	ZMIZ2	44788180	rs55705735	7	44790921	C	T	0.123722	0.0155773	0.0032934	2.25e-06	0.763824	0.0946616	7.09e-16	0.0203938	0.00499789	4.49e-05	4.49e-05	0.00796735	0.0535494	20
GTEx_Adipose_Visceral_Omentum_sQTL	chr7:66390250:66395879:clu_32340:ENSG00000179406.7	7	LINC00174	65841031	rs60193905	7	65971260	G	A	0.427403	0.00874454	0.00232656	0.000171	0.705174	0.0655799	5.74e-27	0.0124005	0.00349501	0.000388	0.000388	0.0303628	0.015445	12
GTEx_Adipose_Visceral_Omentum_sQTL	chr7:66682258:66685360:clu_32352:ENSG00000226824.6	7	RP4-756H11.3	66119525	rs2659904	7	66178602	A	C	0.406953	0.00845343	0.00232771	0.000282	0.562674	0.0593936	2.7e-21	0.0150237	0.00443041	0.000696	0.000165	0.0179799	0.21102	10
GTEx_Adipose_Visceral_Omentum_sQTL	chr7:66682258:66685360:clu_32352:ENSG00000154710.16	7	RABGEF1	66147151	rs2659904	7	66178602	A	C	0.406953	0.00845343	0.00232771	0.000282	0.562674	0.0593936	2.7e-21	0.0150237	0.00443041	0.000696	0.000165	0.0179799	0.21102	10
GTEx_Adipose_Visceral_Omentum_sQTL	chr7:75412932:75414885:clu_32540:ENSG00000178809.11	7	TRIM73	75024337	rs794379	7	75144595	C	T	0.444785	-0.0174826	0.00232644	5.7e-14	0.850361	0.0658035	3.35e-38	-0.020559	0.00316477	8.24e-11	8.24e-11	3.62e-07	0.0804644	12
GTEx_Adipose_Visceral_Omentum_sQTL	chr7:75412932:75414885:clu_32540:ENSG00000223705.9	7	NSUN5P1	75039605	rs794379	7	75144595	C	T	0.444785	-0.0174826	0.00232644	5.7e-14	0.850361	0.0658035	3.35e-38	-0.020559	0.00316477	8.24e-11	8.24e-11	3.62e-07	0.0804644	12
GTEx_Adipose_Visceral_Omentum_sQTL	chr7:76001002:76003758:clu_32560:ENSG00000127952.16	7	STYXL1	75625656	rs6978677	7	75636240	C	T	0.710634	-0.00987989	0.00259449	0.00014	-0.77221	0.0763993	5.11e-24	0.0127943	0.00359037	0.000366	0.000366	0.029335	0.671431	20
GTEx_Adipose_Visceral_Omentum_sQTL	chr7:77685328:77695896:clu_32627:ENSG00000214293.8	7	RSBN1L-AS1	77286977	rs3750128	7	77326410	C	T	0.538855	0.0118734	0.00229348	2.25e-07	-0.742905	0.0641435	5.09e-31	-0.0159824	0.00338156	2.29e-06	2.38e-06	0.00109978	0.0935031	20
GTEx_Adipose_Visceral_Omentum_sQTL	chr7:77684251:77685202:clu_32627:ENSG00000214293.8	7	RSBN1L-AS1	77286977	rs7801062	7	77312474	T	C	0.53681	0.010988	0.0022929	1.65e-06	0.623076	0.0649912	9.06e-22	0.0176351	0.00411409	1.81e-05	1.81e-05	0.00444689	0.0489402	20
GTEx_Adipose_Visceral_Omentum_sQTL	chr7:133895735:133917583:clu_33660:ENSG00000131558.14	7	EXOC4	132937829	rs56225573	7	133606451	T	C	0.127812	-0.0149467	0.00334405	7.84e-06	-1.17098	0.0781195	8.59e-51	0.0127642	0.00298003	1.84e-05	9.68e-06	0.00293152	0.220761	20
GTEx_Adipose_Visceral_Omentum_sQTL	chr8:30351931:30385144:clu_59883:ENSG00000254109.5	8	RBPMS-AS1	30239635	rs4397363	8	30224328	G	A	0.186094	-0.00984041	0.0029845	0.000976633	1.01083	0.0594023	6.18e-65	-0.00973498	0.00300744	0.00120806	0.000322	0.0271104	0.031182	20
GTEx_Adipose_Visceral_Omentum_sQTL	chr8:101719648:101915809:clu_60685:ENSG00000104490.17	8	NCALD	102698771	rs508386	8	102899450	C	T	0.252556	-0.0129002	0.00263443	9.74e-07	-0.606061	0.0532851	5.64e-30	0.0212854	0.00473254	6.87e-06	6.87e-06	0.00230983	0.60913	18
GTEx_Adipose_Visceral_Omentum_sQTL	chr8:101719648:101887141:clu_60685:ENSG00000104490.17	8	NCALD	102698771	rs508386	8	102899450	C	T	0.252556	-0.0129002	0.00263443	9.74e-07	0.71766	0.0544171	1.03e-39	-0.0179754	0.00391574	4.42e-06	5.51e-05	0.00904069	0.158213	20
GTEx_Adipose_Visceral_Omentum_sQTL	chr8:105444381:105561363:clu_60752:ENSG00000169946.13	8	ZFPM2	106330920	rs11989860	8	106426097	G	A	0.231084	0.0187285	0.00285937	5.76e-11	-0.464003	0.0821058	1.59e-08	-0.0403629	0.00943329	1.88e-05	1.88e-05	0.00454347	0.179174	13
GTEx_Adipose_Visceral_Omentum_sQTL	chr9:2186228:2192704:clu_56671:ENSG00000080503.22	9	SMARCA2	2015342	rs3818385	9	2191725	T	C	0.0828221	-0.0141727	0.00362269	9.15e-05	0.45992	0.0611422	5.39e-14	-0.0308155	0.00887841	0.000519	0.000519	0.036091	0.988846	13
GTEx_Adrenal_Gland_sQTL	chr1:42440025:42455888:clu_42623:ENSG00000066185.12	1	ZMYND12	42896000	rs12045479	1	43051744	A	G	0.187117	-0.0121114	0.00278948	1.41e-05	-0.592823	0.106449	2.56e-08	0.02043	0.00596645	0.000617	0.000617	0.039889	0.851632	7
GTEx_Adrenal_Gland_sQTL	chr11:77821241:77842479:clu_7197:ENSG00000087884.14	11	AAMDC	77532155	rs11237280	11	77456906	G	A	0.247444	-0.011598	0.00267859	1.49e-05	0.49857	0.0874034	1.17e-08	-0.0232626	0.00674503	0.000563	0.000563	0.0378189	0.463853	20
GTEx_Adrenal_Gland_sQTL	chr11:85648089:85650249:clu_7270:ENSG00000171202.6	11	TMEM126A	85359011	rs290183	11	85383662	A	G	0.208589	-0.0128846	0.00288307	7.86e-06	-0.780886	0.111925	3.02e-12	0.0165	0.00438454	0.000168	0.000168	0.0181871	0.0434653	20
GTEx_Adrenal_Gland_sQTL	chr11:113364694:113364835:clu_7551:ENSG00000149292.16	11	TTC12	113185251	rs2298489	11	113235419	G	A	0.686094	-0.00881782	0.00243689	0.000296	-0.903164	0.0825531	7.39e-28	0.00976325	0.00284192	0.000592	0.000592	0.0389015	0.384634	20
GTEx_Adrenal_Gland_sQTL	chr13:27427192:27429870:clu_1751:ENSG00000122034.14	13	GTF3A	27998681	rs9507906	13	28056547	G	C	0.256646	-0.0152234	0.00253485	1.91e-09	-0.802645	0.104881	1.96e-14	0.0189665	0.00401446	2.31e-06	2.31e-06	0.00107479	0.168434	14
GTEx_Adrenal_Gland_sQTL	chr13:27427192:27429172:clu_1751:ENSG00000122034.14	13	GTF3A	27998681	rs9507906	13	28056547	G	C	0.256646	-0.0152234	0.00253485	1.91e-09	0.732058	0.112113	6.59e-11	-0.0207953	0.00470453	9.86e-06	9.86e-06	0.00296582	0.157739	13
GTEx_Adrenal_Gland_sQTL	chr13:27429389:27429870:clu_1751:ENSG00000122034.14	13	GTF3A	27998681	rs9507906	13	28056547	G	C	0.256646	-0.0152234	0.00253485	1.91e-09	0.611574	0.104235	4.43e-09	-0.0248921	0.00593115	2.71e-05	2.71e-05	0.00577072	0.220964	14
GTEx_Adrenal_Gland_sQTL	chr15:82404751:82414601:clu_16842:ENSG00000259429.5	15	UBE2Q2P3	83023847	rs72751690	15	83320547	A	G	0.0572597	0.0173851	0.00453107	0.000125	1.48936	0.173782	1.03e-17	0.0116729	0.00333326	0.000462	0.000462	0.0337105	0.509173	9
GTEx_Adrenal_Gland_sQTL	chr16:28592481:28593252:clu_14138:ENSG00000197165.10	16	SULT1A2	28603264	rs3859172	16	28566158	T	G	0.353783	0.0280179	0.00232488	1.91e-33	-0.622383	0.0938851	3.38e-11	-0.0450171	0.00775034	6.31e-09	6.31e-09	1.25e-05	0.156367	20
GTEx_Adrenal_Gland_sQTL	chr16:28592481:28595367:clu_14138:ENSG00000197165.10	16	SULT1A2	28603264	rs2106480	16	28537971	C	T	0.355828	0.0281397	0.00232294	8.93e-34	-0.825958	0.0873026	3.05e-21	-0.0340691	0.00456917	8.9e-14	8.9e-14	8.04e-10	0.291581	20
GTEx_Adrenal_Gland_sQTL	chr16:28606274:28606761:clu_14139:ENSG00000196502.11	16	SULT1A1	28616903	rs55792032	16	28599411	G	A	0.328221	0.0271416	0.00236345	1.59e-30	0.679084	0.0748363	1.14e-19	0.0399679	0.00561362	1.08e-12	1.08e-12	7.98e-09	0.0174965	20
GTEx_Adrenal_Gland_sQTL	chr16:28606236:28606761:clu_14139:ENSG00000196502.11	16	SULT1A1	28616903	rs62034325	16	28538640	G	A	0.329243	0.027355	0.00236356	5.61e-31	-0.583265	0.0742333	3.93e-15	-0.0468998	0.0072146	8e-11	8e-11	3.54e-07	0.0900319	20
GTEx_Adrenal_Gland_sQTL	chr16:28721032:28723164:clu_14142:ENSG00000184110.14	16	EIF3C	28699879	rs4451951	16	28836205	C	T	0.337423	0.0287086	0.00233586	1.02e-34	-0.677652	0.0728474	1.37e-20	-0.0423649	0.00571162	1.2e-13	1.2e-13	1.06e-09	0.0547052	20
GTEx_Adrenal_Gland_sQTL	chr16:28715434:28723164:clu_14142:ENSG00000184110.14	16	EIF3C	28699879	rs153106	16	28526897	C	T	0.356851	0.0285351	0.00232243	1.07e-34	0.6999	0.074476	5.58e-21	0.0407703	0.00546186	8.36e-14	8.36e-14	7.58e-10	0.0180818	20
GTEx_Adrenal_Gland_sQTL	chr16:28863945:28866012:clu_14154:ENSG00000178188.14	16	SH2B1	28857921	rs2411453	16	28632021	G	T	0.645194	-0.0290041	0.00233455	1.94e-35	0.48493	0.0773356	3.6e-10	-0.0598109	0.0106846	2.17e-08	2.17e-08	3.26e-05	0.491972	20
GTEx_Adrenal_Gland_sQTL	chr16:28865624:28866012:clu_14154:ENSG00000178188.14	16	SH2B1	28857921	rs9926245	16	28555706	A	T	0.354806	0.027974	0.00232495	2.41e-33	0.536647	0.0962481	2.47e-08	0.0521273	0.0103041	4.22e-07	4.22e-07	0.000309	0.0127274	17
GTEx_Adrenal_Gland_sQTL	chr17:5404246:5405057:clu_10336:ENSG00000108559.11	17	NUP88	5264258	rs12603723	17	5320647	T	C	0.208589	0.0110801	0.00307403	0.000313	-1.41844	0.119534	1.77e-32	-0.00781147	0.00226496	0.000563	0.000563	0.03782	0.0100901	20
GTEx_Adrenal_Gland_sQTL	chr17:5422829:5426236:clu_10340:ENSG00000129197.14	17	RPAIN	5322961	rs2189337	17	5326178	T	C	0.303681	0.0153917	0.00260937	3.67e-09	-0.447794	0.0813131	3.65e-08	-0.0343724	0.00853889	5.69e-05	5.69e-05	0.00921222	0.332997	19
GTEx_Adrenal_Gland_sQTL	chr17:5434966:5438123:clu_10341:ENSG00000108561.8	17	C1QBP	5336097	rs3865350	17	5381867	T	C	0.497955	0.010374	0.00230965	7.07e-06	0.656426	0.0904237	3.89e-13	0.0158038	0.00413755	0.000134	0.000134	0.0157686	0.260059	20
GTEx_Adrenal_Gland_sQTL	chr17:5436037:5438123:clu_10341:ENSG00000108561.8	17	C1QBP	5336097	rs3865350	17	5381867	T	C	0.497955	0.010374	0.00230965	7.07e-06	-0.62195	0.0850255	2.58e-13	-0.0166799	0.00435777	0.000129	0.000129	0.0154452	0.279764	20
GTEx_Adrenal_Gland_sQTL	chr19:54200961:54201160:clu_21642:ENSG00000170889.13	19	RPS9	54704610	rs3810232	19	54704760	C	A	0.424335	-0.00976276	0.00233927	3e-05	1.4324	0.0646094	6.67e-109	-0.00681567	0.0016618	4.11e-05	4.11e-05	0.00751838	0.639915	4
GTEx_Adrenal_Gland_sQTL	chr19:54200893:54201160:clu_21642:ENSG00000170889.13	19	RPS9	54704610	rs3810232	19	54704760	C	A	0.424335	-0.00976276	0.00233927	3e-05	-1.4138	0.0862976	2.54e-60	0.00690534	0.00170744	5.25e-05	5.25e-05	0.00876272	0.215042	4
GTEx_Adrenal_Gland_sQTL	chr2:62590577:62631402:clu_38471:ENSG00000226622.5	2	AC092155.4	62817390	rs2200562	2	62866074	A	G	0.758691	0.0139526	0.0027751	4.96e-07	0.84046	0.0978722	8.9e-18	0.0166011	0.00382619	1.43e-05	1.43e-05	0.00380469	0.0394161	20
GTEx_Adrenal_Gland_sQTL	chr2:62612391:62624953:clu_38471:ENSG00000226622.5	2	AC092155.4	62817390	rs13423306	2	62871800	C	A	0.661554	0.012466	0.00247901	4.94e-07	-0.547263	0.0882642	5.64e-10	-0.0227788	0.00583237	9.4e-05	9.4e-05	0.0126426	0.233594	20
GTEx_Adrenal_Gland_sQTL	chr20:25210193:25213263:clu_24268:ENSG00000197586.12	20	ENTPD6	25176329	rs6138536	20	25182648	G	A	0.464213	0.0161886	0.00229806	1.86e-12	-0.538671	0.077869	4.59e-12	-0.0300528	0.0060888	7.98e-07	7.98e-07	0.000497	0.219939	20
GTEx_Adrenal_Gland_sQTL	chr20:25300884:25302219:clu_24277:ENSG00000100997.18	20	ABHD12	25275379	rs2260997	20	25256266	T	G	0.423313	0.0156009	0.00230804	1.39e-11	-0.694596	0.0999499	3.67e-12	-0.0224603	0.0046354	1.26e-06	1.26e-06	0.000696	0.215173	20
GTEx_Adrenal_Gland_sQTL	chr20:25510740:25512834:clu_24289:ENSG00000101004.14	20	NINL	25433341	rs6107073	20	25716363	C	T	0.5409	0.0135093	0.00229521	3.96e-09	0.636501	0.09985	1.83e-10	0.0212243	0.00490804	1.53e-05	1.53e-05	0.0039795	0.0260188	20
GTEx_Adrenal_Gland_sQTL	chr20:25465051:25467389:clu_24283:ENSG00000101004.14	20	NINL	25433341	rs6083801	20	25307574	T	C	0.52863	-0.0154141	0.00229478	1.85e-11	0.489149	0.0876724	2.42e-08	-0.0315121	0.00734232	1.77e-05	1.77e-05	0.00437718	0.264154	20
GTEx_Adrenal_Gland_sQTL	chr20:44887742:44901531:clu_24704:ENSG00000166913.12	20	YWHAB	43514317	rs6017437	20	43503276	A	C	0.243354	0.0111109	0.00278206	6.5e-05	0.583797	0.0942807	5.94e-10	0.0190321	0.00567069	0.00079	0.00079	0.0460533	0.0101927	8
GTEx_Adrenal_Gland_sQTL	chr20:44885886:44901531:clu_24704:ENSG00000166913.12	20	YWHAB	43514317	rs6017437	20	43503276	A	C	0.243354	0.0111109	0.00278206	6.5e-05	-0.654923	0.0941659	3.53e-12	-0.0169652	0.00489846	0.000533	0.000533	0.0366694	0.0253826	10
GTEx_Adrenal_Gland_sQTL	chr3:16260829:16264769:clu_34837:ENSG00000154813.9	3	DPH3	16299485	rs842253	3	16300335	C	T	0.432515	0.00875721	0.00232348	0.000164	1.00704	0.0964262	1.57e-25	0.00869599	0.00245288	0.000392	0.000392	0.0305486	0.758175	20
GTEx_Adrenal_Gland_sQTL	chr3:16264229:16264769:clu_34837:ENSG00000154813.9	3	DPH3	16299485	rs6770707	3	16295265	C	G	0.568507	-0.00872648	0.00232402	0.000173	0.804121	0.101681	2.61e-15	-0.0108522	0.00319937	0.000694	0.000694	0.0427754	0.744015	20
GTEx_Adrenal_Gland_sQTL	chr3:37149038:37154614:clu_35003:ENSG00000093167.17	3	LRRFIP2	37094117	rs139028609	3	37013309	A	G	0.0316973	0.0326623	0.00710265	4.25e-06	1.29961	0.217706	2.38e-09	0.0251324	0.00689879	0.000269	0.000269	0.0243901	0.506952	4
GTEx_Adrenal_Gland_sQTL	chr3:37149038:37174539:clu_35003:ENSG00000093167.17	3	LRRFIP2	37094117	rs7651903	3	37006686	C	T	0.439673	-0.0111738	0.00229932	1.18e-06	0.615151	0.0764352	8.42e-16	-0.0181643	0.00436638	3.18e-05	4.34e-05	0.00778871	0.236422	20
GTEx_Adrenal_Gland_sQTL	chr3:37173194:37174539:clu_35003:ENSG00000093167.17	3	LRRFIP2	37094117	rs7633998	3	37004908	T	C	0.470348	-0.00762916	0.00229257	0.000875	-0.701181	0.0613443	2.95e-30	0.0108804	0.00340534	0.00139776	0.000889	0.0492674	0.0340552	20
GTEx_Adrenal_Gland_sQTL	chr3:66263379:66304453:clu_35922:ENSG00000144741.17	3	SLC25A26	66119285	rs813636	3	66354911	C	G	0.653374	0.00952158	0.00233551	4.56e-05	0.603389	0.0789608	2.14e-14	0.0157802	0.00438706	0.000322	0.000322	0.0271296	0.469417	20
GTEx_Adrenal_Gland_sQTL	chr3:125872253:125873741:clu_36400:ENSG00000241288.7	3	RP11-379B18.5	125546081	rs11711861	3	125589450	A	G	0.352761	-0.0108261	0.002418	7.56e-06	-1.17342	0.108702	3.64e-27	0.00922609	0.00223086	3.54e-05	3.54e-05	0.00684477	0.743591	20
GTEx_Adrenal_Gland_sQTL	chr3:125848447:125853326:clu_36400:ENSG00000241288.7	3	RP11-379B18.5	125546081	rs2971328	3	125593443	C	T	0.646217	0.0108164	0.00241558	7.54e-06	-0.797735	0.112861	1.57e-12	-0.0135588	0.00358452	0.000155	0.000155	0.017339	0.972094	20
GTEx_Adrenal_Gland_sQTL	chr3:125873845:125885880:clu_36400:ENSG00000241288.7	3	RP11-379B18.5	125546081	rs6770124	3	125578780	G	A	0.353783	-0.010501	0.00241667	1.39e-05	-0.697992	0.10596	4.48e-11	0.0150445	0.00414772	0.000287	0.000287	0.025313	0.555449	20
GTEx_Adrenal_Gland_sQTL	chr3:125827455:125848230:clu_36400:ENSG00000241288.7	3	RP11-379B18.5	125546081	rs2971257	3	125579548	C	G	0.646217	0.0105097	0.00241566	1.36e-05	-0.63883	0.104893	1.13e-09	-0.0164515	0.00464712	0.0004	0.0004	0.0309176	0.509322	16
GTEx_Adrenal_Gland_sQTL	chr3:125827455:125848230:clu_36400:ENSG00000248787.1	3	RP11-666A20.4	125626848	rs2971257	3	125579548	C	G	0.646217	0.0105097	0.00241566	1.36e-05	-0.63883	0.104893	1.13e-09	-0.0164515	0.00464712	0.0004	0.0004	0.0309176	0.509322	16
GTEx_Adrenal_Gland_sQTL	chr3:125848447:125853326:clu_36400:ENSG00000248787.1	3	RP11-666A20.4	125626848	rs2971328	3	125593443	C	T	0.646217	0.0108164	0.00241558	7.54e-06	-0.797735	0.112861	1.57e-12	-0.0135588	0.00358452	0.000155	0.000155	0.017339	0.972094	20
GTEx_Adrenal_Gland_sQTL	chr3:125873845:125885880:clu_36400:ENSG00000248787.1	3	RP11-666A20.4	125626848	rs6770124	3	125578780	G	A	0.353783	-0.010501	0.00241667	1.39e-05	-0.697992	0.10596	4.48e-11	0.0150445	0.00414772	0.000287	0.000287	0.025313	0.555449	20
GTEx_Adrenal_Gland_sQTL	chr3:125872253:125873741:clu_36400:ENSG00000248787.1	3	RP11-666A20.4	125626848	rs11711861	3	125589450	A	G	0.352761	-0.0108261	0.002418	7.56e-06	-1.17342	0.108702	3.64e-27	0.00922609	0.00223086	3.54e-05	3.54e-05	0.00684477	0.743591	20
GTEx_Adrenal_Gland_sQTL	chr4:55424643:55446129:clu_33370:ENSG00000134851.12	4	TMEM165	56262124	rs12505265	4	56412143	G	C	0.696319	0.00831868	0.00259213	0.00133103	0.867066	0.102494	2.68e-17	0.00959405	0.00319743	0.00269488	0.000771	0.0454287	0.233876	20
GTEx_Adrenal_Gland_sQTL	chr5:240476:250992:clu_30665:ENSG00000073578.16	5	SDHA	218356	rs7708517	5	265088	T	C	0.111452	0.0203206	0.00339897	2.25e-09	0.572259	0.0765481	7.67e-14	0.0355094	0.00760526	3.03e-06	6.07e-06	0.00212553	0.0341039	20
GTEx_Adrenal_Gland_sQTL	chr5:251468:254393:clu_30665:ENSG00000073578.16	5	SDHA	218356	rs28670180	5	285667	G	A	0.113497	0.0206162	0.00340045	1.34e-09	-0.604969	0.0789587	1.83e-14	-0.0340782	0.00716777	1.99e-06	4.28e-06	0.00167014	0.0322811	20
GTEx_Adrenal_Gland_sQTL	chr6:4133711:4135511:clu_28242:ENSG00000198721.12	6	ECI2	4115923	rs13210282	6	4130313	G	A	0.0848671	0.0172053	0.00402356	1.9e-05	1.12022	0.11166	1.1e-23	0.0153588	0.00390442	8.36e-05	8.36e-05	0.0117582	0.184643	16
GTEx_Adrenal_Gland_sQTL	chr6:4133701:4135511:clu_28242:ENSG00000198721.12	6	ECI2	4115923	rs10085196	6	4131980	A	G	0.0848671	0.0173742	0.00402148	1.56e-05	-1.12042	0.109729	1.77e-24	-0.0155068	0.00389733	6.93e-05	6.93e-05	0.010458	0.239498	17
GTEx_Adrenal_Gland_sQTL	chr7:44579628:44581449:clu_26427:ENSG00000158604.14	7	TMED4	44617493	rs217391	7	44596554	G	T	0.588957	-0.0116223	0.00232125	5.53e-07	-0.622234	0.0682057	7.31e-20	0.0186783	0.00425542	1.14e-05	1.14e-05	0.00327209	0.561627	12
GTEx_Adrenal_Gland_sQTL	chr7:44759460:44760151:clu_26436:ENSG00000122515.14	7	ZMIZ2	44788180	rs62460510	7	44860852	C	T	0.0715746	0.0204681	0.00433402	2.33e-06	0.926507	0.164654	1.83e-08	0.0220917	0.006107	0.000298	0.000298	0.0258847	0.42936	11
GTEx_Adrenal_Gland_sQTL	chr7:66382427:66390104:clu_26589:ENSG00000179406.7	7	LINC00174	65841031	rs1540651	7	65650121	T	C	0.57362	-0.0087035	0.00232839	0.000186	-0.733098	0.0978977	6.97e-14	0.0118722	0.00354981	0.000824	0.000606	0.0394733	0.0719534	19
GTEx_Adrenal_Gland_sQTL	chr7:66394545:66395879:clu_26589:ENSG00000179406.7	7	LINC00174	65841031	rs1540651	7	65650121	T	C	0.57362	-0.0087035	0.00232839	0.000186	0.987461	0.0898883	4.49e-28	-0.00881402	0.00249073	0.000402	0.000402	0.0310142	0.196276	12
GTEx_Adrenal_Gland_sQTL	chr7:75412932:75414885:clu_26769:ENSG00000178809.11	7	TRIM73	75024337	rs809439	7	75161318	A	T	0.445808	-0.0167807	0.0023262	5.44e-13	1.11346	0.101127	3.4e-28	-0.0150708	0.00249762	1.6e-09	1.6e-09	4.14e-06	0.126527	9
GTEx_Adrenal_Gland_sQTL	chr7:75412932:75414885:clu_26769:ENSG00000223705.9	7	NSUN5P1	75039605	rs809439	7	75161318	A	T	0.445808	-0.0167807	0.0023262	5.44e-13	1.11346	0.101127	3.4e-28	-0.0150708	0.00249762	1.6e-09	1.6e-09	4.14e-06	0.126527	9
GTEx_Adrenal_Gland_sQTL	chr7:76001002:76003758:clu_26793:ENSG00000127952.16	7	STYXL1	75625656	rs3823882	7	75631913	C	T	0.710634	-0.00984831	0.00259366	0.000146	-1.02592	0.0905489	9.32e-30	0.00959949	0.00266632	0.000318	0.000318	0.026925	0.587384	20
GTEx_Adrenal_Gland_sQTL	chr7:75996599:76000890:clu_26793:ENSG00000127952.16	7	STYXL1	75625656	rs6978677	7	75636240	C	T	0.710634	-0.00987989	0.00259449	0.00014	0.925309	0.100092	2.36e-20	-0.0106774	0.00303248	0.00043	0.00043	0.0322811	0.548498	20
GTEx_Adrenal_Gland_sQTL	chr7:77684251:77685202:clu_26847:ENSG00000214293.8	7	RSBN1L-AS1	77286977	rs12113119	7	77314818	G	T	0.399796	0.00894663	0.00235115	0.000142	0.737466	0.100324	1.97e-13	0.0121316	0.00358998	0.000727	0.000727	0.0439364	0.058806	20
GTEx_Adrenal_Gland_sQTL	chr7:77685328:77695896:clu_26847:ENSG00000214293.8	7	RSBN1L-AS1	77286977	rs12113119	7	77314818	G	T	0.399796	0.00894663	0.00235115	0.000142	-0.959693	0.101206	2.48e-21	-0.00932239	0.00263979	0.000413	0.000413	0.031515	0.0287011	20
GTEx_Adrenal_Gland_sQTL	chr8:84804802:84849980:clu_49058:ENSG00000184672.11	8	RALYL	85095022	rs78565420	8	85703065	T	C	0.0501022	0.02132	0.00512196	3.15e-05	-1.71609	0.226757	3.79e-14	-0.0124236	0.00340633	0.000265	0.000265	0.0241443	0.349913	20
GTEx_Adrenal_Gland_sQTL	chr8:84774654:84804770:clu_49058:ENSG00000184672.11	8	RALYL	85095022	rs78565420	8	85703065	T	C	0.0501022	0.02132	0.00512196	3.15e-05	-1.70753	0.230256	1.21e-13	-0.0124859	0.00343985	0.000284	0.000284	0.0251593	0.525411	4
GTEx_Adrenal_Gland_sQTL	chr8:84774654:84849980:clu_49058:ENSG00000184672.11	8	RALYL	85095022	rs78565420	8	85703065	T	C	0.0501022	0.02132	0.00512196	3.15e-05	2.35786	0.176855	1.5e-40	0.00904209	0.0022757	7.09e-05	7.09e-05	0.0106124	0.385582	19
GTEx_Artery_Aorta_sQTL	chr1:61990364:61991482:clu_47954:ENSG00000132849.19	1	INADL	62208149	rs10889284	1	62488918	T	C	0.386503	-0.0150097	0.00233942	1.4e-10	0.433005	0.0689983	3.48e-10	-0.034664	0.00772658	7.25e-06	7.25e-06	0.00239684	0.509311	20
GTEx_Artery_Aorta_sQTL	chr1:75732922:75734791:clu_48142:ENSG00000117054.13	1	ACADM	76190036	rs11161493	1	76206254	A	T	0.324131	0.00572534	0.00242241	0.0181038	-0.296881	0.0371129	1.25e-15	-0.019285	0.00850823	0.0234132	0.000882	0.0490583	0.448024	16
GTEx_Artery_Aorta_sQTL	chr11:61485911:61486524:clu_7028:ENSG00000162148.10	11	PPP1R32	61248592	rs112830700	11	61133980	A	G	0.116564	0.0169802	0.00337799	4.99e-07	0.751418	0.119664	3.4e-10	0.0225975	0.00575846	8.7e-05	8.7e-05	0.0120661	0.0156192	17
GTEx_Artery_Aorta_sQTL	chr11:77842628:77855345:clu_8054:ENSG00000087884.14	11	AAMDC	77532155	rs35711367	11	77536441	C	T	0.347648	-0.00785263	0.00240997	0.00112048	0.725673	0.0679045	1.18e-26	-0.0108212	0.00347196	0.00182868	0.000646	0.040978	0.200308	20
GTEx_Artery_Aorta_sQTL	chr11:85648089:85650249:clu_8132:ENSG00000171202.6	11	TMEM126A	85359011	rs7949567	11	85251005	G	A	0.158487	-0.0175196	0.00312067	1.98e-08	-0.482606	0.0832926	6.87e-09	0.0363021	0.00900374	5.53e-05	5.53e-05	0.00906066	0.466061	20
GTEx_Artery_Aorta_sQTL	chr13:27429389:27429870:clu_1999:ENSG00000122034.14	13	GTF3A	27998681	rs9507906	13	28056547	G	C	0.256646	-0.0152234	0.00253485	1.91e-09	0.396718	0.0718816	3.41e-08	-0.0383732	0.00944293	4.83e-05	4.83e-05	0.00833153	0.796097	7
GTEx_Artery_Aorta_sQTL	chr13:27427192:27429172:clu_1999:ENSG00000122034.14	13	GTF3A	27998681	rs9507906	13	28056547	G	C	0.256646	-0.0152234	0.00253485	1.91e-09	0.438622	0.0734688	2.37e-09	-0.0347072	0.00819722	2.3e-05	2.3e-05	0.00518651	0.139459	13
GTEx_Artery_Aorta_sQTL	chr13:27427192:27429870:clu_1999:ENSG00000122034.14	13	GTF3A	27998681	rs9507906	13	28056547	G	C	0.256646	-0.0152234	0.00253485	1.91e-09	-0.518633	0.0736582	1.91e-12	0.0293528	0.00642396	4.89e-06	4.89e-06	0.00183465	0.358245	13
GTEx_Artery_Aorta_sQTL	chr16:28538654:28538796:clu_15721:ENSG00000176046.8	16	NUPR1	28548606	rs3859172	16	28566158	T	G	0.353783	0.0280179	0.00232488	1.91e-33	-0.354996	0.0431547	1.93e-16	-0.0789246	0.0116165	1.09e-11	1.09e-11	6.16e-08	0.0117307	20
GTEx_Artery_Aorta_sQTL	chr16:28592443:28593252:clu_15725:ENSG00000197165.10	16	SULT1A2	28603264	rs151174	16	28508069	T	C	0.348671	0.0277399	0.00232928	1.06e-32	0.605171	0.0819388	1.52e-13	0.0458382	0.00730299	3.46e-10	3.46e-10	1.18e-06	0.151523	20
GTEx_Artery_Aorta_sQTL	chr16:28721032:28723164:clu_15730:ENSG00000184110.14	16	EIF3C	28699879	rs13331170	16	28561982	C	T	0.353783	0.0280386	0.00232488	1.71e-33	-0.774852	0.0641173	1.27e-33	-0.0361857	0.0042389	1.38e-17	1.38e-17	2.28e-13	0.0550245	20
GTEx_Artery_Aorta_sQTL	chr16:28715434:28723164:clu_15730:ENSG00000184110.14	16	EIF3C	28699879	rs153106	16	28526897	C	T	0.356851	0.0285351	0.00232243	1.07e-34	0.780083	0.0650673	4.06e-33	0.0365796	0.00426296	9.42e-18	1.24e-15	1.57e-11	0.0321842	20
GTEx_Artery_Aorta_sQTL	chr16:28715434:28720915:clu_15730:ENSG00000184110.14	16	EIF3C	28699879	rs62031607	16	28631530	T	A	0.322086	0.0276949	0.00237561	2.09e-31	-0.641444	0.0720521	5.46e-19	-0.0431759	0.00610224	1.49e-12	1.49e-12	1.04e-08	0.0127725	20
GTEx_Artery_Aorta_sQTL	chr16:28835399:28835549:clu_15740:ENSG00000168488.18	16	ATXN2L	28834356	rs78613234	16	28839425	C	T	0.332311	0.0289092	0.0023375	3.92e-35	0.97692	0.0593092	5.87e-61	0.0295922	0.00299212	4.6e-23	1.01e-21	4.01e-17	0.0119163	20
GTEx_Artery_Aorta_sQTL	chr16:28835399:28835546:clu_15740:ENSG00000168488.18	16	ATXN2L	28834356	rs11864107	16	28885931	C	T	0.332311	0.0290363	0.0023377	2.01e-35	-1.44076	0.0302378	0	-0.0201534	0.00167677	2.82e-33	1.3e-26	1.55e-21	0.0190734	20
GTEx_Artery_Aorta_sQTL	chr16:28835187:28835549:clu_15740:ENSG00000168488.18	16	ATXN2L	28834356	rs78613234	16	28839425	C	T	0.332311	0.0289092	0.0023375	3.92e-35	0.502487	0.0683748	2e-13	0.0575322	0.0091064	2.65e-10	2.65e-10	9.49e-07	0.16006	19
GTEx_Artery_Aorta_sQTL	chr16:28834693:28835549:clu_15740:ENSG00000168488.18	16	ATXN2L	28834356	rs11863370	16	28879484	G	A	0.332311	0.0290464	0.00233793	1.94e-35	0.464716	0.0719809	1.07e-10	0.0625036	0.0109105	1.01e-08	1.01e-08	1.8e-05	0.421795	20
GTEx_Artery_Aorta_sQTL	chr16:28826390:28829401:clu_15735:ENSG00000168488.18	16	ATXN2L	28834356	rs12448482	16	28838073	G	A	0.633947	0.0182133	0.00241191	4.31e-14	-0.235229	0.0369168	1.87e-10	-0.0774278	0.0158995	1.12e-06	1.12e-06	0.000636	0.0238719	5
GTEx_Artery_Aorta_sQTL	chr16:28845055:28845912:clu_15742:ENSG00000178952.10	16	TUFM	28853732	rs34838	16	28494350	G	A	0.392638	0.0257715	0.00230483	5.02e-29	-0.257414	0.0461722	2.47e-08	-0.100117	0.0200663	6.06e-07	6.06e-07	0.000405	0.0173537	20
GTEx_Artery_Aorta_sQTL	chr16:28865624:28866012:clu_15736:ENSG00000178188.14	16	SH2B1	28857921	rs62036618	16	28828834	C	A	0.334356	0.0288335	0.00233641	5.45e-35	0.485838	0.0741612	5.71e-11	0.059348	0.0102565	7.19e-09	7.19e-09	1.38e-05	0.0959507	19
GTEx_Artery_Aorta_sQTL	chr16:28867033:28867331:clu_15736:ENSG00000178188.14	16	SH2B1	28857921	rs62034325	16	28538640	G	A	0.329243	0.027355	0.00236356	5.61e-31	0.383741	0.0662111	6.8e-09	0.071285	0.0137556	2.19e-07	2.19e-07	0.00019	0.12708	20
GTEx_Artery_Aorta_sQTL	chr16:28863945:28866012:clu_15736:ENSG00000178188.14	16	SH2B1	28857921	rs4451951	16	28836205	C	T	0.337423	0.0287086	0.00233586	1.02e-34	-0.571675	0.0600094	1.63e-21	-0.0502184	0.00666963	5.1e-14	5.1e-14	4.77e-10	0.110199	20
GTEx_Artery_Aorta_sQTL	chr16:75600348:75603085:clu_16812:ENSG00000065457.10	16	ADAT1	75630879	rs80282910	16	75639376	T	C	0.0582822	-0.0167738	0.00467922	0.000337	-1.49019	0.10608	7.95e-45	0.0112562	0.00324064	0.000514	0.000896	0.0494678	0.145352	20
GTEx_Artery_Aorta_sQTL	chr17:5109868:5111800:clu_11533:ENSG00000167840.13	17	ZNF232	5008836	rs56229705	17	5014789	A	G	0.115542	0.00999467	0.00376359	0.00791624	0.861932	0.106053	4.39e-16	0.0115957	0.00459364	0.0115934	0.000486	0.0347367	0.0146247	20
GTEx_Artery_Aorta_sQTL	chr17:5391662:5394891:clu_11561:ENSG00000108559.11	17	NUP88	5264258	rs1806219	17	5288073	G	A	0.437628	0.0127487	0.00236249	6.8e-08	-0.375505	0.0683421	3.92e-08	-0.0339509	0.0088184	0.000118	0.000118	0.0145806	0.0324901	17
GTEx_Artery_Aorta_sQTL	chr17:5422829:5426236:clu_11566:ENSG00000129197.14	17	RPAIN	5322961	rs2189337	17	5326178	T	C	0.303681	0.0153917	0.00260937	3.67e-09	-0.361383	0.0605636	2.42e-09	-0.0425912	0.010153	2.73e-05	2.73e-05	0.00579946	0.0239038	20
GTEx_Artery_Aorta_sQTL	chr17:5434966:5438123:clu_11568:ENSG00000108561.8	17	C1QBP	5336097	rs2189336	17	5326162	A	G	0.527607	0.0113087	0.00229506	8.33e-07	0.411599	0.0704248	5.08e-09	0.0274751	0.00729321	0.000165	0.000165	0.0180023	0.212496	20
GTEx_Artery_Aorta_sQTL	chr17:5487694:5488196:clu_11577:ENSG00000167842.15	17	MIS12	5389605	rs11658701	17	5368356	C	G	0.230061	0.00501692	0.0028296	0.0762267	0.937475	0.0742906	1.66e-36	0.00535152	0.00304797	0.0791283	0.000743	0.0444959	0.0595962	20
GTEx_Artery_Aorta_sQTL	chr17:5499950:5500031:clu_11578:ENSG00000091592.15	17	NLRP1	5402747	rs8067359	17	5409097	T	G	0.507157	0.0113172	0.00230541	9.16e-07	0.39782	0.0706495	1.79e-08	0.028448	0.00768812	0.000215	0.000215	0.0212568	0.0704436	20
GTEx_Artery_Aorta_sQTL	chr18:74255775:74260915:clu_25032:ENSG00000166347.18	18	CYB5A	71920530	rs56134691	18	71909636	T	G	0.145194	-0.0140577	0.00300571	2.91e-06	-0.541278	0.0864064	3.74e-10	0.0259712	0.00692995	0.000178	0.000178	0.0189133	0.713196	20
GTEx_Artery_Aorta_sQTL	chr19:54200961:54201160:clu_24019:ENSG00000170889.13	19	RPS9	54704610	rs3810232	19	54704760	C	A	0.424335	-0.00976276	0.00233927	3e-05	1.37268	0.0225647	0	-0.00711219	0.00170817	3.13e-05	3.13e-05	0.00633133	0.57637	5
GTEx_Artery_Aorta_sQTL	chr20:25210193:25213263:clu_26904:ENSG00000197586.12	20	ENTPD6	25176329	rs55829781	20	25189254	C	T	0.346626	0.0185216	0.00243139	2.58e-14	-0.447741	0.0682968	5.53e-11	-0.0413669	0.00832491	6.73e-07	6.73e-07	0.000437	0.192678	20
GTEx_Artery_Aorta_sQTL	chr20:25209925:25210003:clu_26904:ENSG00000197586.12	20	ENTPD6	25176329	rs67555242	20	25178602	A	G	0.347648	0.0185646	0.00243105	2.23e-14	-0.454397	0.0718035	2.48e-10	-0.0408555	0.00838467	1.1e-06	1.1e-06	0.000629	0.354773	19
GTEx_Artery_Aorta_sQTL	chr20:25300884:25303550:clu_26911:ENSG00000100997.18	20	ABHD12	25275379	rs6050535	20	25311544	A	T	0.567485	-0.0155517	0.00230575	1.53e-11	0.765245	0.0558984	1.17e-42	-0.0203225	0.00335892	1.45e-09	8.64e-08	9.48e-05	0.0323431	20
GTEx_Artery_Aorta_sQTL	chr20:25302346:25303550:clu_26911:ENSG00000100997.18	20	ABHD12	25275379	rs6083838	20	25378318	G	A	0.570552	-0.0159128	0.00230264	4.82e-12	-0.435539	0.0741845	4.33e-09	0.0365358	0.00816565	7.66e-06	7.66e-06	0.0024904	0.313754	20
GTEx_Artery_Aorta_sQTL	chr20:25295030:25302219:clu_26911:ENSG00000100997.18	20	ABHD12	25275379	rs6132833	20	25424708	G	C	0.424335	0.015914	0.00230831	5.42e-12	0.528193	0.0695722	3.15e-14	0.0301292	0.00590322	3.33e-07	3.33e-07	0.000259	0.529899	20
GTEx_Artery_Aorta_sQTL	chr20:25526598:25585455:clu_26931:ENSG00000101004.14	20	NINL	25433341	rs6037125	20	25463382	A	G	0.423313	0.0156969	0.00231052	1.09e-11	-0.546795	0.0695658	3.84e-15	-0.0287071	0.0055852	2.75e-07	2.75e-07	0.000225	0.0238344	20
GTEx_Artery_Aorta_sQTL	chr20:25465051:25467389:clu_26923:ENSG00000101004.14	20	NINL	25433341	rs12428	20	25433821	C	A	0.431493	0.0156859	0.00230656	1.04e-11	-0.401435	0.0665969	1.66e-09	-0.0390746	0.00866227	6.46e-06	6.46e-06	0.00221799	0.231019	20
GTEx_Artery_Aorta_sQTL	chr20:25462541:25467389:clu_26923:ENSG00000101004.14	20	NINL	25433341	rs404394	20	25447896	G	A	0.42638	0.0157402	0.00230778	9.07e-12	0.448003	0.0712909	3.3e-10	0.0351341	0.00760221	3.81e-06	3.81e-06	0.00153859	0.210056	20
GTEx_Artery_Aorta_sQTL	chr20:44885886:44901531:clu_27375:ENSG00000166913.12	20	YWHAB	43514317	rs2239535	20	43516156	A	G	0.248466	0.0104932	0.00277012	0.000152	-0.744282	0.0707016	6.48e-26	-0.0140985	0.00395549	0.000365	0.000365	0.0292839	0.0258475	20
GTEx_Artery_Aorta_sQTL	chr20:44885886:44887648:clu_27375:ENSG00000166913.12	20	YWHAB	43514317	rs2239535	20	43516156	A	G	0.248466	0.0104932	0.00277012	0.000152	0.626507	0.0825032	3.11e-14	0.0167488	0.00494112	0.0007	0.0007	0.042998	0.0322223	12
GTEx_Artery_Aorta_sQTL	chr20:44887742:44901531:clu_27375:ENSG00000166913.12	20	YWHAB	43514317	rs2239535	20	43516156	A	G	0.248466	0.0104932	0.00277012	0.000152	0.588148	0.0727443	6.21e-16	0.0178411	0.0052012	0.000603	0.000603	0.0393616	0.0971835	20
GTEx_Artery_Aorta_sQTL	chr22:23960381:23961020:clu_25430:ENSG00000133433.10	22	GSTT2B	24299601	rs5760120	22	24266867	A	G	0.608384	0.00858951	0.00233086	0.000229	-0.808085	0.0647706	1.01e-35	-0.0106295	0.00300762	0.000409	0.000409	0.0313263	0.201131	20
GTEx_Artery_Aorta_sQTL	chr22:23958701:23960294:clu_25429:ENSG00000133433.10	22	GSTT2B	24299601	rs5760124	22	24272122	T	C	0.560327	0.00831993	0.00230227	0.000302	-0.637991	0.0713225	3.71e-19	-0.0130408	0.00389198	0.000806	0.000806	0.0465675	0.996738	20
GTEx_Artery_Aorta_sQTL	chr22:23960381:23960691:clu_25430:ENSG00000133433.10	22	GSTT2B	24299601	rs5760120	22	24266867	A	G	0.608384	0.00858951	0.00233086	0.000229	0.799859	0.0695518	1.32e-30	0.0107388	0.00306004	0.000449	0.000449	0.0331564	0.351231	20
GTEx_Artery_Aorta_sQTL	chr22:23926520:23974307:clu_25427:ENSG00000099977.13	22	DDT	24313554	rs5760120	22	24266867	A	G	0.608384	0.00858951	0.00233086	0.000229	0.657672	0.0631839	2.26e-25	0.0130605	0.00375966	0.000513	0.000393	0.0305719	0.68203	20
GTEx_Artery_Aorta_sQTL	chr22:23926520:23973768:clu_25427:ENSG00000099977.13	22	DDT	24313554	rs5760120	22	24266867	A	G	0.608384	0.00858951	0.00233086	0.000229	1.02922	0.0641175	5.53e-58	0.00834565	0.0023236	0.000329	0.00058	0.0384985	0.619043	20
GTEx_Artery_Aorta_sQTL	chr22:50526141:50526246:clu_26436:ENSG00000025708.13	22	TYMP	50964181	rs131805	22	50964153	C	T	0.775051	0.0138271	0.00277938	6.53e-07	0.522606	0.0870863	1.96e-09	0.0264579	0.00690818	0.000128	0.000128	0.0153513	0.542685	17
GTEx_Artery_Aorta_sQTL	chr3:16260829:16264769:clu_38854:ENSG00000154813.9	3	DPH3	16299485	rs842253	3	16300335	C	T	0.432515	0.00875721	0.00232348	0.000164	0.873063	0.0673683	2.07e-38	0.0100304	0.00277156	0.000296	0.000296	0.0257886	0.85144	20
GTEx_Artery_Aorta_sQTL	chr3:16264229:16264769:clu_38854:ENSG00000154813.9	3	DPH3	16299485	rs842253	3	16300335	C	T	0.432515	0.00875721	0.00232348	0.000164	-0.645344	0.0707114	7.08e-20	-0.0135698	0.00389531	0.000495	0.000495	0.0351089	0.879309	20
GTEx_Artery_Aorta_sQTL	chr3:37149038:37154614:clu_39047:ENSG00000093167.17	3	LRRFIP2	37094117	rs150783684	3	37008030	A	G	0.0306748	0.0330187	0.00708129	3.12e-06	0.981203	0.146577	2.17e-11	0.0336512	0.00879516	0.00013	0.00013	0.015509	0.0137347	6
GTEx_Artery_Aorta_sQTL	chr3:37149038:37174539:clu_39047:ENSG00000093167.17	3	LRRFIP2	37094117	rs7651903	3	37006686	C	T	0.439673	-0.0111738	0.00229932	1.18e-06	0.792439	0.0644072	8.66e-35	-0.0141005	0.00311971	6.19e-06	6.19e-06	0.00215393	0.0623121	20
GTEx_Artery_Aorta_sQTL	chr3:66304537:66346364:clu_40064:ENSG00000144741.17	3	SLC25A26	66119285	rs813636	3	66354911	C	G	0.653374	0.00952158	0.00233551	4.56e-05	0.748207	0.067148	7.78e-29	0.0127259	0.00332385	0.000129	7.53e-05	0.011027	0.330165	20
GTEx_Artery_Aorta_sQTL	chr3:66263379:66304453:clu_40064:ENSG00000144741.17	3	SLC25A26	66119285	rs813636	3	66354911	C	G	0.653374	0.00952158	0.00233551	4.56e-05	0.699446	0.0683865	1.49e-24	0.013613	0.00359458	0.000152	0.000152	0.0171325	0.162841	20
GTEx_Artery_Aorta_sQTL	chr3:125872253:125873741:clu_40623:ENSG00000241288.7	3	RP11-379B18.5	125546081	rs2004228	3	125595191	G	T	0.643149	0.0107135	0.00241577	9.21e-06	0.767184	0.0757661	4.25e-24	0.0139648	0.00343765	4.86e-05	4.86e-05	0.00835662	0.376123	20
GTEx_Artery_Aorta_sQTL	chr3:125848447:125853326:clu_40623:ENSG00000241288.7	3	RP11-379B18.5	125546081	rs9841483	3	125595039	T	C	0.217791	-0.0108022	0.00271077	6.75e-05	0.6469	0.0870274	1.06e-13	-0.0166983	0.00475456	0.000445	0.000445	0.0329484	0.550243	20
GTEx_Artery_Aorta_sQTL	chr3:125872253:125873741:clu_40623:ENSG00000248787.1	3	RP11-666A20.4	125626848	rs2004228	3	125595191	G	T	0.643149	0.0107135	0.00241577	9.21e-06	0.767184	0.0757661	4.25e-24	0.0139648	0.00343765	4.86e-05	4.86e-05	0.00835662	0.376123	20
GTEx_Artery_Aorta_sQTL	chr3:125848447:125853326:clu_40623:ENSG00000248787.1	3	RP11-666A20.4	125626848	rs9841483	3	125595039	T	C	0.217791	-0.0108022	0.00271077	6.75e-05	0.6469	0.0870274	1.06e-13	-0.0166983	0.00475456	0.000445	0.000445	0.0329484	0.550243	20
GTEx_Artery_Aorta_sQTL	chr5:240476:250992:clu_33974:ENSG00000073578.16	5	SDHA	218356	rs1041949	5	233734	G	C	0.111452	0.0200019	0.00339763	3.93e-09	0.858997	0.0950292	1.58e-19	0.0232851	0.00472022	8.1e-07	8.1e-07	0.000502	0.0833565	20
GTEx_Artery_Aorta_sQTL	chr5:251468:254393:clu_33974:ENSG00000073578.16	5	SDHA	218356	rs6885693	5	225267	A	C	0.110429	0.0205197	0.00340102	1.61e-09	-0.810829	0.0941424	7.13e-18	-0.0253071	0.00512128	7.75e-07	7.75e-07	0.000486	0.1188	20
GTEx_Artery_Aorta_sQTL	chr5:833807:837365:clu_34009:ENSG00000188818.12	5	ZDHHC11	710471	rs4956965	5	732300	T	C	0.162577	-0.011896	0.00280289	2.19e-05	-0.682215	0.104984	8.13e-11	0.0174373	0.00490718	0.00038	0.00038	0.0299985	0.328671	7
GTEx_Artery_Aorta_sQTL	chr5:741628:745183:clu_34009:ENSG00000188818.12	5	ZDHHC11	710471	rs4956965	5	732300	T	C	0.162577	-0.011896	0.00280289	2.19e-05	0.623459	0.101033	6.79e-10	-0.0190807	0.00545639	0.000471	0.000471	0.0341023	0.434584	8
GTEx_Artery_Aorta_sQTL	chr5:741628:745183:clu_34009:ENSG00000206077.10	5	ZDHHC11B	710475	rs4956965	5	732300	T	C	0.162577	-0.011896	0.00280289	2.19e-05	0.623459	0.101033	6.79e-10	-0.0190807	0.00545639	0.000471	0.000471	0.0341023	0.434584	8
GTEx_Artery_Aorta_sQTL	chr5:833807:837365:clu_34009:ENSG00000206077.10	5	ZDHHC11B	710475	rs4956965	5	732300	T	C	0.162577	-0.011896	0.00280289	2.19e-05	-0.682215	0.104984	8.13e-11	0.0174373	0.00490718	0.00038	0.00038	0.0299985	0.328671	7
GTEx_Artery_Aorta_sQTL	chr6:4133711:4135511:clu_31224:ENSG00000198721.12	6	ECI2	4115923	rs627902	6	4134497	A	G	0.091002	0.0174258	0.00395381	1.05e-05	0.947794	0.0880094	4.81e-27	0.0183856	0.00450742	4.52e-05	4.52e-05	0.00799747	0.279419	16
GTEx_Artery_Aorta_sQTL	chr6:4133701:4135511:clu_31224:ENSG00000198721.12	6	ECI2	4115923	rs627902	6	4134497	A	G	0.091002	0.0174258	0.00395381	1.05e-05	-0.995319	0.0885676	2.65e-29	-0.0175077	0.00426697	4.08e-05	4.08e-05	0.00747936	0.223395	18
GTEx_Artery_Aorta_sQTL	chr7:44513649:44515803:clu_29279:ENSG00000015520.14	7	NPC1L1	44552134	rs307006	7	44531148	G	T	0.167689	0.0176253	0.00291621	1.5e-09	-0.608282	0.103428	4.07e-09	-0.0289755	0.0068744	2.5e-05	2.5e-05	0.00547412	0.0186251	12
GTEx_Artery_Aorta_sQTL	chr7:44579628:44581449:clu_29291:ENSG00000158604.14	7	TMED4	44617493	rs217391	7	44596554	G	T	0.588957	-0.0116223	0.00232125	5.53e-07	-0.628128	0.0692	1.12e-19	0.018503	0.00422044	1.16e-05	1.16e-05	0.00332273	0.161619	17
GTEx_Artery_Aorta_sQTL	chr7:44759460:44760151:clu_29297:ENSG00000122515.14	7	ZMIZ2	44788180	rs55959091	7	44771671	A	G	0.118609	0.0159889	0.00338763	2.36e-06	0.57048	0.102242	2.41e-08	0.0280271	0.00777775	0.000314	0.000314	0.0267271	0.494509	10
GTEx_Artery_Aorta_sQTL	chr7:66554837:66560579:clu_29474:ENSG00000229180.6	7	GS1-124K5.11	65991075	rs1983372	7	65611351	T	C	0.623722	-0.00973112	0.00238227	4.41e-05	0.48193	0.0784248	7.99e-10	-0.020192	0.00593566	0.000669	0.000669	0.04187	0.363631	14
GTEx_Artery_Aorta_sQTL	chr7:66700419:66700769:clu_29476:ENSG00000226824.6	7	RP4-756H11.3	66119525	rs13226966	7	66233623	G	A	0.370143	0.00949881	0.0023725	6.24e-05	0.512028	0.0671727	2.49e-14	0.0185513	0.00523381	0.000393	0.000393	0.0305953	0.413456	8
GTEx_Artery_Aorta_sQTL	chr7:66700419:66700769:clu_29476:ENSG00000154710.16	7	RABGEF1	66147151	rs13226966	7	66233623	G	A	0.370143	0.00949881	0.0023725	6.24e-05	0.512028	0.0671727	2.49e-14	0.0185513	0.00523381	0.000393	0.000393	0.0305953	0.413456	8
GTEx_Artery_Aorta_sQTL	chr7:75412932:75414885:clu_29659:ENSG00000178809.11	7	TRIM73	75024337	rs794379	7	75144595	C	T	0.444785	-0.0174826	0.00232644	5.7e-14	0.875857	0.0694308	1.75e-36	-0.0199605	0.00309177	1.07e-10	1.07e-10	4.52e-07	0.0108907	11
GTEx_Artery_Aorta_sQTL	chr7:75412932:75414885:clu_29659:ENSG00000223705.9	7	NSUN5P1	75039605	rs794379	7	75144595	C	T	0.444785	-0.0174826	0.00232644	5.7e-14	0.875857	0.0694308	1.75e-36	-0.0199605	0.00309177	1.07e-10	1.07e-10	4.52e-07	0.0108907	11
GTEx_Artery_Aorta_sQTL	chr7:75987285:75987360:clu_29672:ENSG00000189077.10	7	TMEM120A	75616155	rs8509	7	75616577	A	G	0.102249	0.0139067	0.00386554	0.000321	-0.923453	0.102101	1.5e-19	-0.0150594	0.00450496	0.000829	0.000829	0.0473742	0.105705	15
GTEx_Artery_Aorta_sQTL	chr7:75987223:75987360:clu_29672:ENSG00000189077.10	7	TMEM120A	75616155	rs8509	7	75616577	A	G	0.102249	0.0139067	0.00386554	0.000321	1.59895	0.111123	6.07e-47	0.00869738	0.00249197	0.000483	0.000483	0.0346213	0.0571549	20
GTEx_Artery_Aorta_sQTL	chr7:76001002:76003758:clu_29679:ENSG00000127952.16	7	STYXL1	75625656	rs6978677	7	75636240	C	T	0.710634	-0.00987989	0.00259449	0.00014	-0.741089	0.0846134	1.98e-18	0.0133316	0.0038175	0.000479	0.000479	0.0344693	0.476842	20
GTEx_Artery_Aorta_sQTL	chr7:77685328:77695896:clu_29734:ENSG00000214293.8	7	RSBN1L-AS1	77286977	rs848462	7	77582663	G	A	0.480573	-0.0124771	0.00229271	5.27e-08	0.827628	0.0702859	5.24e-32	-0.0150758	0.00305177	7.81e-07	1.4e-06	0.00075	0.151192	20
GTEx_Artery_Aorta_sQTL	chr7:77684251:77685202:clu_29734:ENSG00000214293.8	7	RSBN1L-AS1	77286977	rs6465828	7	77421817	T	G	0.509202	0.0137948	0.00229379	1.81e-09	0.689187	0.0734396	6.33e-21	0.0200161	0.00395305	4.12e-07	4.12e-07	0.000304	0.224435	20
GTEx_Artery_Aorta_sQTL	chr8:101887227:101915809:clu_54994:ENSG00000104490.17	8	NCALD	102698771	rs508386	8	102899450	C	T	0.252556	-0.0129002	0.00263443	9.74e-07	1.34748	0.0630228	2.01e-101	-0.00957359	0.0020057	1.81e-06	4e-05	0.00738766	0.394349	20
GTEx_Artery_Aorta_sQTL	chr8:101719648:101915809:clu_54994:ENSG00000104490.17	8	NCALD	102698771	rs558159	8	102868627	C	T	0.258691	-0.0112681	0.00262217	1.73e-05	-1.27046	0.0640949	1.94e-87	0.00886931	0.0021119	2.67e-05	2.67e-05	0.00572398	0.0665116	20
GTEx_Artery_Aorta_sQTL	chr8:101719648:101779924:clu_54994:ENSG00000104490.17	8	NCALD	102698771	rs508386	8	102899450	C	T	0.252556	-0.0129002	0.00263443	9.74e-07	-0.664267	0.0680182	1.58e-22	0.0194202	0.00443654	1.2e-05	1.2e-05	0.00339012	0.325066	16
GTEx_Artery_Aorta_sQTL	chr8:101719648:101887141:clu_54994:ENSG00000104490.17	8	NCALD	102698771	rs508386	8	102899450	C	T	0.252556	-0.0129002	0.00263443	9.74e-07	1.42842	0.0599234	1.37e-125	-0.00903112	0.00188281	1.61e-06	1.61e-06	0.00083	0.379628	20
GTEx_Artery_Aorta_sQTL	chr9:2186228:2192704:clu_51326:ENSG00000080503.22	9	SMARCA2	2015342	rs11787578	9	2184301	C	T	0.0899796	-0.0132458	0.00354173	0.000184	0.615045	0.0803556	1.95e-14	-0.0215362	0.00640914	0.000779	0.000779	0.0456902	0.589614	20
GTEx_Artery_Coronary_sQTL	chr11:113363927:113364835:clu_7945:ENSG00000149292.16	11	TTC12	113185251	rs2298489	11	113235419	G	A	0.686094	-0.00881782	0.00243689	0.000296	0.825402	0.0907106	9.09e-20	-0.0106831	0.00317724	0.000773	0.000773	0.0455071	0.300308	20
GTEx_Artery_Coronary_sQTL	chr13:27427192:27429870:clu_1790:ENSG00000122034.14	13	GTF3A	27998681	rs9581865	13	28054578	C	A	0.228016	-0.0159515	0.0026298	1.31e-09	-0.67757	0.0944917	7.46e-13	0.0235422	0.00508357	3.64e-06	3.64e-06	0.00148909	0.426269	14
GTEx_Artery_Coronary_sQTL	chr13:27429389:27429870:clu_1790:ENSG00000122034.14	13	GTF3A	27998681	rs9581865	13	28054578	C	A	0.228016	-0.0159515	0.0026298	1.31e-09	0.557199	0.0915533	1.16e-09	-0.028628	0.00666345	1.74e-05	1.74e-05	0.00432133	0.732557	12
GTEx_Artery_Coronary_sQTL	chr16:28538155:28538796:clu_14752:ENSG00000176046.8	16	NUPR1	28548606	rs9926245	16	28555706	A	T	0.354806	0.027974	0.00232495	2.41e-33	0.425205	0.0662122	1.35e-10	0.0657894	0.0116125	1.47e-08	1.47e-08	2.41e-05	0.283132	20
GTEx_Artery_Coronary_sQTL	chr16:28592443:28593252:clu_14758:ENSG00000197165.10	16	SULT1A2	28603264	rs3859172	16	28566158	T	G	0.353783	0.0280179	0.00232488	1.91e-33	1.03008	0.0912461	1.49e-29	0.0271997	0.0033014	1.74e-16	1.74e-16	2.47e-12	0.293777	20
GTEx_Artery_Coronary_sQTL	chr16:28592443:28593252:clu_14758:ENSG00000196502.11	16	SULT1A1	28616903	rs3859172	16	28566158	T	G	0.353783	0.0280179	0.00232488	1.91e-33	1.03008	0.0912461	1.49e-29	0.0271997	0.0033014	1.74e-16	1.74e-16	2.47e-12	0.293777	20
GTEx_Artery_Coronary_sQTL	chr16:28608388:28608478:clu_14760:ENSG00000196502.11	16	SULT1A1	28616903	rs12446550	16	28543381	A	G	0.355828	0.0280938	0.00232307	1.14e-33	1.23936	0.0994939	1.29e-35	0.022668	0.00261245	4.07e-18	4.07e-18	7.89e-14	0.189664	20
GTEx_Artery_Coronary_sQTL	chr16:28608603:28608708:clu_14760:ENSG00000196502.11	16	SULT1A1	28616903	rs12446550	16	28543381	A	G	0.355828	0.0280938	0.00232307	1.14e-33	-1.21713	0.096132	9.72e-37	-0.023082	0.00263942	2.23e-18	2.23e-18	4.41e-14	0.212223	20
GTEx_Artery_Coronary_sQTL	chr16:28721032:28723164:clu_14762:ENSG00000184110.14	16	EIF3C	28699879	rs62034323	16	28536473	T	C	0.355828	0.0281377	0.0023231	9.11e-34	-0.645657	0.0831991	8.47e-15	-0.04358	0.00666948	6.39e-11	6.39e-11	2.92e-07	0.457068	20
GTEx_Artery_Coronary_sQTL	chr16:28715434:28723164:clu_14762:ENSG00000184110.14	16	EIF3C	28699879	rs153106	16	28526897	C	T	0.356851	0.0285351	0.00232243	1.07e-34	0.623707	0.0844977	1.57e-13	0.0457509	0.00723066	2.49e-10	2.49e-10	9.04e-07	0.613769	20
GTEx_Artery_Coronary_sQTL	chr16:28715434:28720915:clu_14762:ENSG00000184110.14	16	EIF3C	28699879	rs62031607	16	28631530	T	A	0.322086	0.0276949	0.00237561	2.09e-31	-0.634837	0.0987583	1.29e-10	-0.0436252	0.00774986	1.81e-08	1.81e-08	2.83e-05	0.0521074	20
GTEx_Artery_Coronary_sQTL	chr16:28835399:28835549:clu_14771:ENSG00000168488.18	16	ATXN2L	28834356	rs62037364	16	28868695	A	G	0.334356	0.0288622	0.00233326	3.8e-35	0.962512	0.0953222	5.67e-24	0.0299863	0.00383347	5.19e-15	5.19e-15	5.8e-11	0.1878	20
GTEx_Artery_Coronary_sQTL	chr16:28835399:28835546:clu_14771:ENSG00000168488.18	16	ATXN2L	28834356	rs11864107	16	28885931	C	T	0.332311	0.0290363	0.0023377	2.01e-35	-1.45821	0.0761874	1.18e-81	-0.0199123	0.00191112	2.03e-25	2.99e-21	1.11e-16	0.0636224	20
GTEx_Artery_Coronary_sQTL	chr16:28835187:28835549:clu_14771:ENSG00000168488.18	16	ATXN2L	28834356	rs62037364	16	28868695	A	G	0.334356	0.0288622	0.00233326	3.8e-35	0.476327	0.0831916	1.03e-08	0.0605932	0.0116614	2.04e-07	2.04e-07	0.00018	0.322697	16
GTEx_Artery_Coronary_sQTL	chr16:28863945:28866012:clu_14776:ENSG00000178188.14	16	SH2B1	28857921	rs7187776	16	28857645	G	A	0.345603	0.0290661	0.00233466	1.4e-35	-0.577273	0.0878466	4.99e-11	-0.0503508	0.00866399	6.19e-09	6.19e-09	1.23e-05	0.261682	20
GTEx_Artery_Coronary_sQTL	chr16:75600348:75603085:clu_15794:ENSG00000065457.10	16	ADAT1	75630879	rs80282910	16	75639376	T	C	0.0582822	-0.0167738	0.00467922	0.000337	-1.43292	0.153686	1.12e-20	0.011706	0.00349856	0.00082	0.00082	0.047055	0.225555	20
GTEx_Artery_Coronary_sQTL	chr17:5387952:5388802:clu_10820:ENSG00000108559.11	17	NUP88	5264258	rs2407	17	5289028	A	G	0.441718	0.0123634	0.00235355	1.5e-07	-0.524066	0.0780413	1.88e-11	-0.0235912	0.00570178	3.51e-05	3.51e-05	0.00681366	0.0940836	20
GTEx_Artery_Coronary_sQTL	chr17:5399650:5404099:clu_10822:ENSG00000108559.11	17	NUP88	5264258	rs12603723	17	5320647	T	C	0.208589	0.0110801	0.00307403	0.000313	1.18333	0.132407	4e-19	0.00936349	0.0028011	0.000829	0.000829	0.0473796	0.0109056	20
GTEx_Artery_Coronary_sQTL	chr19:54200893:54201160:clu_22514:ENSG00000170889.13	19	RPS9	54704610	rs3810232	19	54704760	C	A	0.424335	-0.00976276	0.00233927	3e-05	-1.40283	0.0835699	3.07e-63	0.00695934	0.0017183	5.12e-05	5.12e-05	0.00862261	0.238942	5
GTEx_Artery_Coronary_sQTL	chr19:54200961:54201160:clu_22514:ENSG00000170889.13	19	RPS9	54704610	rs3810232	19	54704760	C	A	0.424335	-0.00976276	0.00233927	3e-05	1.43131	0.0680371	3e-98	-0.00682086	0.00166621	4.25e-05	4.25e-05	0.00767589	0.521213	3
GTEx_Artery_Coronary_sQTL	chr2:101006071:101006350:clu_40759:ENSG00000071082.10	2	RPL31	101618177	rs17719821	2	101629413	G	C	0.293456	0.00668026	0.00250073	0.00755527	1.08695	0.0811141	6.02e-41	0.00614588	0.00234596	0.00879874	0.000778	0.0456799	0.172507	20
GTEx_Artery_Coronary_sQTL	chr2:101006071:101018998:clu_40759:ENSG00000071082.10	2	RPL31	101618177	rs17719821	2	101629413	G	C	0.293456	0.00668026	0.00250073	0.00755527	-1.08557	0.0795285	2.02e-42	-0.00615369	0.00234731	0.00875196	0.000793	0.0461423	0.147692	20
GTEx_Artery_Coronary_sQTL	chr2:229880128:229921880:clu_42475:ENSG00000153827.13	2	TRIP12	230628554	rs34126258	2	230769637	C	G	0.344581	0.0196458	0.00246245	1.49e-15	0.62897	0.102401	8.14e-10	0.0312349	0.00641776	1.13e-06	1.13e-06	0.000643	0.638071	20
GTEx_Artery_Coronary_sQTL	chr20:25300884:25303550:clu_25233:ENSG00000100997.18	20	ABHD12	25275379	rs6083801	20	25307574	T	C	0.52863	-0.0154141	0.00229478	1.85e-11	0.618476	0.0794664	7.09e-15	-0.0249228	0.00490116	3.67e-07	2.59e-07	0.000216	0.236893	20
GTEx_Artery_Coronary_sQTL	chr20:25295030:25302219:clu_25233:ENSG00000100997.18	20	ABHD12	25275379	rs6107044	20	25426234	T	C	0.425358	0.015899	0.00230844	5.68e-12	0.826916	0.0964243	9.84e-18	0.0192269	0.00358046	7.88e-08	7.88e-08	8.8e-05	0.235895	20
GTEx_Artery_Coronary_sQTL	chr20:25510740:25512834:clu_25246:ENSG00000101004.14	20	NINL	25433341	rs449801	20	25491847	T	C	0.539877	0.0131518	0.00229524	1e-08	0.576139	0.105368	4.55e-08	0.0228274	0.00577061	7.63e-05	7.63e-05	0.0111105	0.073235	20
GTEx_Artery_Coronary_sQTL	chr20:44885886:44901531:clu_25679:ENSG00000166913.12	20	YWHAB	43514317	rs6017437	20	43503276	A	C	0.243354	0.0111109	0.00278206	6.5e-05	-0.766854	0.094298	4.21e-16	-0.0144889	0.00404177	0.000337	0.000337	0.0279014	0.117387	14
GTEx_Artery_Coronary_sQTL	chr20:44885886:44887648:clu_25679:ENSG00000166913.12	20	YWHAB	43514317	rs16989485	20	43542667	C	T	0.367076	0.0133321	0.00247627	7.29e-08	0.582444	0.0993466	4.55e-09	0.02289	0.00577227	7.32e-05	7.32e-05	0.0108268	0.0508231	8
GTEx_Artery_Coronary_sQTL	chr20:44887742:44901531:clu_25679:ENSG00000166913.12	20	YWHAB	43514317	rs6017437	20	43503276	A	C	0.243354	0.0111109	0.00278206	6.5e-05	0.670002	0.100899	3.13e-11	0.0165834	0.00484548	0.000621	0.000621	0.0400351	0.0638941	10
GTEx_Artery_Coronary_sQTL	chr22:23960381:23960691:clu_23847:ENSG00000133433.10	22	GSTT2B	24299601	rs5760120	22	24266867	A	G	0.608384	0.00858951	0.00233086	0.000229	0.754918	0.0986383	1.96e-14	0.0113781	0.00342684	0.000899	0.000899	0.0495804	0.526532	20
GTEx_Artery_Coronary_sQTL	chr22:23958701:23960294:clu_23846:ENSG00000133433.10	22	GSTT2B	24299601	rs5760120	22	24266867	A	G	0.608384	0.00858951	0.00233086	0.000229	-1.01346	0.0894848	9.81e-30	-0.00847543	0.00241859	0.000458	0.000458	0.0335328	0.513185	20
GTEx_Artery_Coronary_sQTL	chr22:23958963:23960294:clu_23846:ENSG00000133433.10	22	GSTT2B	24299601	rs5760120	22	24266867	A	G	0.608384	0.00858951	0.00233086	0.000229	1.08361	0.0880553	8.41e-35	0.00792676	0.00224539	0.000415	0.000415	0.0316054	0.474709	20
GTEx_Artery_Coronary_sQTL	chr22:23926520:23973768:clu_23843:ENSG00000099977.13	22	DDT	24313554	rs5751775	22	24266726	C	T	0.608384	0.00829593	0.00232543	0.00036	1.01601	0.0876741	4.71e-31	0.00816521	0.00239479	0.000651	0.000651	0.0411811	0.839164	20
GTEx_Artery_Coronary_sQTL	chr3:16260829:16264769:clu_36308:ENSG00000154813.9	3	DPH3	16299485	rs842251	3	16299091	G	C	0.431493	0.00868434	0.00231793	0.000179	0.925971	0.0943825	1.01e-22	0.00937864	0.00267957	0.000465	0.000465	0.0338603	0.861595	20
GTEx_Artery_Coronary_sQTL	chr3:16264229:16264769:clu_36308:ENSG00000154813.9	3	DPH3	16299485	rs10087	3	16301148	C	T	0.435583	0.00859816	0.00231791	0.000208	-0.789067	0.10429	3.85e-14	-0.0108966	0.00327158	0.000866	0.000866	0.0485369	0.946682	20
GTEx_Artery_Coronary_sQTL	chr3:37149038:37174539:clu_36491:ENSG00000093167.17	3	LRRFIP2	37094117	rs4431051	3	36992405	T	C	0.427403	-0.0113956	0.00230319	7.51e-07	0.575533	0.101634	1.49e-08	-0.0198001	0.00531416	0.000195	0.000195	0.0199242	0.213105	12
GTEx_Artery_Coronary_sQTL	chr3:66304537:66346364:clu_37469:ENSG00000144741.17	3	SLC25A26	66119285	rs813636	3	66354911	C	G	0.653374	0.00952158	0.00233551	4.56e-05	0.793375	0.103597	1.88e-14	0.0120014	0.00333491	0.00032	0.00032	0.0270211	0.0889708	20
GTEx_Artery_Coronary_sQTL	chr3:66263379:66304453:clu_37469:ENSG00000144741.17	3	SLC25A26	66119285	rs813636	3	66354911	C	G	0.653374	0.00952158	0.00233551	4.56e-05	0.739908	0.0902712	2.47e-16	0.0128686	0.00352539	0.000262	0.000262	0.0239804	0.105605	20
GTEx_Artery_Coronary_sQTL	chr3:89472522:89479397:clu_37582:ENSG00000044524.10	3	EPHA3	89156674	rs2346840	3	89533267	G	T	0.269939	0.0150654	0.00259619	6.52e-09	-0.651793	0.103538	3.07e-10	-0.0231138	0.00541725	1.98e-05	1.98e-05	0.00470865	0.48876	20
GTEx_Artery_Coronary_sQTL	chr4:185191212:185203898:clu_35893:ENSG00000164323.12	4	KIAA1430	186080819	rs77965519	4	186413038	T	C	0.0664622	-0.0249455	0.00587181	2.15e-05	-1.32336	0.237162	2.41e-08	0.0188501	0.00557669	0.000724	0.000724	0.0438532	0.233632	7
GTEx_Artery_Coronary_sQTL	chr6:4133711:4135511:clu_29255:ENSG00000198721.12	6	ECI2	4115923	rs627902	6	4134497	A	G	0.091002	0.0174258	0.00395381	1.05e-05	0.986412	0.113735	4.21e-18	0.0176658	0.00449613	8.53e-05	8.53e-05	0.0119116	0.660436	11
GTEx_Artery_Coronary_sQTL	chr6:4133701:4135511:clu_29255:ENSG00000198721.12	6	ECI2	4115923	rs627902	6	4134497	A	G	0.091002	0.0174258	0.00395381	1.05e-05	-1.02053	0.115037	7.23e-19	-0.0170752	0.00432604	7.91e-05	7.91e-05	0.011366	0.609819	11
GTEx_Artery_Coronary_sQTL	chr7:44579628:44581449:clu_27471:ENSG00000158604.14	7	TMED4	44617493	rs217383	7	44604074	G	C	0.570552	-0.0123736	0.00230779	8.25e-08	-0.726379	0.0982598	1.44e-13	0.0170347	0.0039248	1.42e-05	1.42e-05	0.00378866	0.464991	13
GTEx_Artery_Coronary_sQTL	chr7:75412932:75414885:clu_27809:ENSG00000178809.11	7	TRIM73	75024337	rs62477685	7	75101707	T	A	0.444785	-0.0177054	0.00232076	2.36e-14	0.761382	0.086286	1.11e-18	-0.0232543	0.00402939	7.87e-09	7.87e-09	1.47e-05	0.0101803	8
GTEx_Artery_Coronary_sQTL	chr7:75412932:75414885:clu_27809:ENSG00000223705.9	7	NSUN5P1	75039605	rs62477685	7	75101707	T	A	0.444785	-0.0177054	0.00232076	2.36e-14	0.761382	0.086286	1.11e-18	-0.0232543	0.00402939	7.87e-09	7.87e-09	1.47e-05	0.0101803	8
GTEx_Artery_Coronary_sQTL	chr7:75987223:75987360:clu_27826:ENSG00000189077.10	7	TMEM120A	75616155	rs8509	7	75616577	A	G	0.102249	0.0139067	0.00386554	0.000321	1.59133	0.161444	6.4e-23	0.00873903	0.00258587	0.000726	0.000726	0.0439149	0.183255	16
GTEx_Artery_Coronary_sQTL	chr7:76001002:76003758:clu_27834:ENSG00000127952.16	7	STYXL1	75625656	rs3823882	7	75631913	C	T	0.710634	-0.00984831	0.00259366	0.000146	-0.896108	0.106596	4.22e-17	0.0109901	0.00317591	0.000539	0.000539	0.036896	0.516472	20
GTEx_Artery_Coronary_sQTL	chr7:77684251:77685202:clu_27885:ENSG00000214293.8	7	RSBN1L-AS1	77286977	rs4727463	7	77323798	G	A	0.554192	0.0117314	0.00229361	3.14e-07	0.769223	0.104434	1.76e-13	0.015251	0.00363014	2.65e-05	2.65e-05	0.00570089	0.281909	20
GTEx_Artery_Coronary_sQTL	chr7:77685328:77695896:clu_27885:ENSG00000214293.8	7	RSBN1L-AS1	77286977	rs7801062	7	77312474	T	C	0.53681	0.010988	0.0022929	1.65e-06	-0.934389	0.100771	1.82e-20	-0.0117596	0.00276225	2.07e-05	2.07e-05	0.00483594	0.10912	20
GTEx_Artery_Coronary_sQTL	chr7:133895735:133917583:clu_28734:ENSG00000131558.14	7	EXOC4	132937829	rs10428917	7	133615010	G	A	0.127812	-0.0148963	0.00334428	8.42e-06	-1.1558	0.11107	2.33e-25	0.0128883	0.00314741	4.22e-05	4.22e-05	0.00765381	0.146843	20
GTEx_Artery_Coronary_sQTL	chr8:101719648:101887141:clu_51383:ENSG00000104490.17	8	NCALD	102698771	rs544821	8	102901125	C	A	0.244376	-0.0128798	0.00266688	1.37e-06	1.22974	0.0829846	1.11e-49	-0.0104736	0.00228092	4.39e-06	1.52e-05	0.00396451	0.0678592	20
GTEx_Artery_Coronary_sQTL	chr8:101719648:101915809:clu_51383:ENSG00000104490.17	8	NCALD	102698771	rs544821	8	102901125	C	A	0.244376	-0.0128798	0.00266688	1.37e-06	-1.08105	0.0954785	1.02e-29	0.0119142	0.00268198	8.9e-06	8.9e-06	0.00276222	0.35553	20
GTEx_Artery_Coronary_sQTL	chr8:101719648:101779924:clu_51383:ENSG00000104490.17	8	NCALD	102698771	rs1148496	8	102856419	A	G	0.235174	-0.0120828	0.00270218	7.77e-06	-0.51597	0.091424	1.66e-08	0.0234176	0.00668162	0.000457	0.000457	0.033505	0.216232	15
GTEx_Artery_Tibial_sQTL	chr1:75732922:75734791:clu_50223:ENSG00000117054.13	1	ACADM	76190036	rs11161493	1	76206254	A	T	0.324131	0.00572534	0.00242241	0.0181038	-0.340282	0.0363984	8.86e-21	-0.0168253	0.00734281	0.0219405	0.000902	0.0496696	0.401868	20
GTEx_Artery_Tibial_sQTL	chr1:83942679:83946000:clu_50296:ENSG00000137941.16	1	TTLL7	84330711	rs10127737	1	84368642	A	G	0.56953	0.00974522	0.00232946	2.87e-05	-0.276796	0.0469337	3.69e-09	-0.0352072	0.0103181	0.000644	0.000644	0.040931	0.0153114	19
GTEx_Artery_Tibial_sQTL	chr1:83946412:83947124:clu_50296:ENSG00000137941.16	1	TTLL7	84330711	rs6663949	1	84452853	C	T	0.554192	0.0100707	0.00231617	1.37e-05	-0.336882	0.0572125	3.9e-09	-0.0298938	0.0085466	0.000469	0.000469	0.0340393	0.0277818	14
GTEx_Artery_Tibial_sQTL	chr11:14477015:14479569:clu_6735:ENSG00000129083.12	11	COPB1	14464986	rs34564115	11	14546699	T	C	0.392638	-0.00918377	0.00238446	0.000117	-0.440753	0.0550052	1.12e-15	0.0208365	0.00600246	0.000518	0.000518	0.0360539	0.0781649	20
GTEx_Artery_Tibial_sQTL	chr11:14477015:14478651:clu_6735:ENSG00000129083.12	11	COPB1	14464986	rs34564115	11	14546699	T	C	0.392638	-0.00918377	0.00238446	0.000117	0.426443	0.0527204	6.03e-16	-0.0215357	0.00619301	0.000506	0.000506	0.0355879	0.078839	20
GTEx_Artery_Tibial_sQTL	chr11:61393976:61397774:clu_7312:ENSG00000187049.9	11	TMEM216	61159159	rs921635	11	61173336	T	C	0.870143	-0.0160388	0.00322347	6.5e-07	-0.498845	0.0867336	8.85e-09	0.0321518	0.00854435	0.000168	0.000168	0.0182023	0.0920493	12
GTEx_Artery_Tibial_sQTL	chr11:61393976:61397728:clu_7312:ENSG00000187049.9	11	TMEM216	61159159	rs2943805	11	61207310	G	T	0.861963	-0.0166327	0.00316693	1.5e-07	0.530596	0.0817313	8.47e-11	-0.0313472	0.00767724	4.44e-05	4.44e-05	0.00791257	0.220773	12
GTEx_Artery_Tibial_sQTL	chr11:61436960:61437625:clu_7314:ENSG00000167985.6	11	SDHAF2	61197514	rs3018727	11	61179006	C	T	0.870143	-0.0159867	0.00322264	7.02e-07	-0.581422	0.0784231	1.23e-13	0.0274958	0.00666901	3.74e-05	3.74e-05	0.00708763	0.0349713	15
GTEx_Artery_Tibial_sQTL	chr11:61430182:61436761:clu_7314:ENSG00000167985.6	11	SDHAF2	61197514	rs921635	11	61173336	T	C	0.870143	-0.0160388	0.00322347	6.5e-07	-0.476267	0.0775028	7.99e-10	0.033676	0.00870861	0.00011	0.00011	0.0139615	0.140678	16
GTEx_Artery_Tibial_sQTL	chr11:61436960:61437625:clu_7314:ENSG00000162148.10	11	PPP1R32	61248592	rs3018727	11	61179006	C	T	0.870143	-0.0159867	0.00322264	7.02e-07	-0.581422	0.0784231	1.23e-13	0.0274958	0.00666901	3.74e-05	3.74e-05	0.00708763	0.0349713	15
GTEx_Artery_Tibial_sQTL	chr11:61430182:61436761:clu_7314:ENSG00000162148.10	11	PPP1R32	61248592	rs921635	11	61173336	T	C	0.870143	-0.0160388	0.00322347	6.5e-07	-0.476267	0.0775028	7.99e-10	0.033676	0.00870861	0.00011	0.00011	0.0139615	0.140678	16
GTEx_Artery_Tibial_sQTL	chr11:85648089:85650249:clu_8409:ENSG00000171202.6	11	TMEM126A	85359011	rs290184	11	85381837	A	G	0.206544	-0.0136135	0.00290318	2.74e-06	-0.598377	0.0671374	4.98e-19	0.0227506	0.00548227	3.33e-05	3.33e-05	0.00658164	0.0881153	20
GTEx_Artery_Tibial_sQTL	chr11:85654256:85655594:clu_8409:ENSG00000171202.6	11	TMEM126A	85359011	rs11600919	11	85363716	T	C	0.209611	-0.0133278	0.00290197	4.38e-06	0.424885	0.0716028	2.96e-09	-0.0313681	0.00863675	0.000281	0.000281	0.0250391	0.341064	20
GTEx_Artery_Tibial_sQTL	chr11:130880806:130903255:clu_9248:ENSG00000120451.10	11	SNX19	130745331	rs4601795	11	130729430	C	T	0.52863	0.0138202	0.00229412	1.7e-09	0.630821	0.0603847	1.52e-25	0.0219082	0.00419806	1.8e-07	1.94e-07	0.000174	0.0141385	20
GTEx_Artery_Tibial_sQTL	chr12:118381834:118384012:clu_5702:ENSG00000111707.11	12	SUDS3	118814185	rs882927	12	118844542	A	G	0.177914	-0.0138974	0.00312691	8.81e-06	-0.332235	0.0570586	5.79e-09	0.0418301	0.0118402	0.000411	0.000411	0.0314241	0.36175	18
GTEx_Artery_Tibial_sQTL	chr13:27427192:27429172:clu_2089:ENSG00000122034.14	13	GTF3A	27998681	rs9581865	13	28054578	C	A	0.228016	-0.0159515	0.0026298	1.31e-09	0.465517	0.0624089	8.71e-14	-0.0342662	0.00728126	2.53e-06	2.53e-06	0.00114779	0.348805	14
GTEx_Artery_Tibial_sQTL	chr13:27427192:27429870:clu_2089:ENSG00000122034.14	13	GTF3A	27998681	rs7992877	13	28066866	C	G	0.264826	-0.0143033	0.00254812	1.99e-08	-0.514775	0.0571069	1.98e-19	0.0277855	0.00583124	1.89e-06	1.89e-06	0.000931	0.569825	18
GTEx_Artery_Tibial_sQTL	chr13:27429389:27429870:clu_2089:ENSG00000122034.14	13	GTF3A	27998681	rs7992877	13	28066866	C	G	0.264826	-0.0143033	0.00254812	1.99e-08	0.44684	0.0577074	9.69e-15	-0.0320098	0.0070433	5.5e-06	5.5e-06	0.00198906	0.509827	16
GTEx_Artery_Tibial_sQTL	chr13:32773324:32775017:clu_2186:ENSG00000083642.18	13	PDS5B	33160564	rs7993153	13	33378785	T	A	0.510225	-0.00988502	0.00229428	1.64e-05	-0.305302	0.0559214	4.78e-08	0.0323779	0.00957307	0.000719	0.000719	0.0436631	0.244647	8
GTEx_Artery_Tibial_sQTL	chr13:46733998:46750540:clu_2427:ENSG00000136141.14	13	LRCH1	47127303	rs7331563	13	47298857	T	C	0.175869	-0.0116341	0.00284537	4.34e-05	-0.392056	0.064325	1.09e-09	0.0296745	0.00873936	0.000685	0.000685	0.0424451	0.126578	13
GTEx_Artery_Tibial_sQTL	chr16:28608388:28608478:clu_16348:ENSG00000196502.11	16	SULT1A1	28616903	rs9926245	16	28555706	A	T	0.354806	0.027974	0.00232495	2.41e-33	1.18585	0.0567895	7.89e-97	0.0235898	0.00226276	1.9e-25	5.96e-22	2.64e-17	0.0102904	20
GTEx_Artery_Tibial_sQTL	chr16:28715434:28720915:clu_16351:ENSG00000184110.14	16	EIF3C	28699879	rs12598357	16	28340945	G	A	0.366053	0.026483	0.00232272	4.1e-30	-0.582138	0.0548452	2.56e-26	-0.0454927	0.00585577	7.92e-15	7.92e-15	8.59e-11	0.336765	20
GTEx_Artery_Tibial_sQTL	chr16:28715434:28723164:clu_16351:ENSG00000184110.14	16	EIF3C	28699879	rs62034319	16	28532188	G	T	0.355828	0.0282784	0.00232238	4.15e-34	0.780054	0.0546264	2.92e-46	0.0362518	0.00391263	1.94e-20	1.94e-20	5.95e-16	0.0288935	20
GTEx_Artery_Tibial_sQTL	chr16:28721032:28723164:clu_16351:ENSG00000184110.14	16	EIF3C	28699879	rs62034319	16	28532188	G	T	0.355828	0.0282784	0.00232238	4.15e-34	-0.764976	0.0536082	3.38e-46	-0.0369663	0.00399093	2e-20	6.02e-18	1.13e-13	0.0467972	20
GTEx_Artery_Tibial_sQTL	chr16:28835187:28835549:clu_16366:ENSG00000168488.18	16	ATXN2L	28834356	rs240704	16	28529949	C	T	0.356851	0.028134	0.002322	8.66e-34	0.49182	0.0497901	5.19e-23	0.0572039	0.00747176	1.92e-14	1.92e-14	1.95e-10	0.172655	20
GTEx_Artery_Tibial_sQTL	chr16:28834693:28835549:clu_16366:ENSG00000168488.18	16	ATXN2L	28834356	rs62037365	16	28868962	G	C	0.332311	0.0291096	0.00233811	1.4e-35	0.520172	0.0572827	1.08e-19	0.0559616	0.00762771	2.19e-13	2.19e-13	1.86e-09	0.286857	20
GTEx_Artery_Tibial_sQTL	chr16:28835399:28835546:clu_16366:ENSG00000168488.18	16	ATXN2L	28834356	rs12325278	16	28848818	G	A	0.332311	0.0288264	0.00233778	6.19e-35	-1.42501	0.0285726	0	-0.0202289	0.00168993	5.09e-33	1.81e-27	2.62e-22	0.0163063	20
GTEx_Artery_Tibial_sQTL	chr16:28835399:28835549:clu_16366:ENSG00000168488.18	16	ATXN2L	28834356	rs62037367	16	28874547	G	C	0.332311	0.0290713	0.0023377	1.67e-35	0.919703	0.0536395	6.73e-66	0.0316094	0.00313997	7.75e-24	6e-23	3.14e-18	0.0340806	20
GTEx_Artery_Tibial_sQTL	chr16:28863945:28866012:clu_16370:ENSG00000178188.14	16	SH2B1	28857921	rs12325014	16	28860237	G	C	0.333333	0.0287624	0.0023371	8.32e-35	-0.5657	0.0481731	7.66e-32	-0.0508439	0.0059845	1.96e-17	1.96e-17	3.16e-13	0.0284541	20
GTEx_Artery_Tibial_sQTL	chr16:28865624:28866012:clu_16370:ENSG00000178188.14	16	SH2B1	28857921	rs12446589	16	28870962	A	G	0.332311	0.0286546	0.00233833	1.59e-34	0.405073	0.0630865	1.35e-10	0.0707393	0.0124378	1.29e-08	1.29e-08	2.18e-05	0.149482	20
GTEx_Artery_Tibial_sQTL	chr16:28867033:28867331:clu_16370:ENSG00000178188.14	16	SH2B1	28857921	rs11863370	16	28879484	G	A	0.332311	0.0290464	0.00233793	1.94e-35	0.406513	0.0517477	3.98e-15	0.0714526	0.0107614	3.14e-11	3.14e-11	1.55e-07	0.179984	20
GTEx_Artery_Tibial_sQTL	chr16:28986714:28986799:clu_16386:ENSG00000213658.11	16	LAT	28996147	rs28472312	16	28826049	T	C	0.663599	0.0186153	0.00251316	1.29e-13	0.338918	0.0611072	2.92e-08	0.0549256	0.0123717	9.01e-06	9.01e-06	0.00278855	0.0260903	16
GTEx_Artery_Tibial_sQTL	chr16:75600348:75603085:clu_17438:ENSG00000065457.10	16	ADAT1	75630879	rs4887833	16	75614272	C	T	0.0582822	-0.0164603	0.00465985	0.000412	-1.34009	0.08812	3.15e-52	0.012283	0.00356984	0.00058	0.00058	0.038484	0.0125853	20
GTEx_Artery_Tibial_sQTL	chr17:5354490:5361208:clu_11963:ENSG00000029725.16	17	RABEP1	5185558	rs16954560	17	5252811	G	C	0.132924	0.0134189	0.00352943	0.000144	0.6178	0.0646734	1.26e-21	0.0217204	0.00614876	0.000412	0.000412	0.0314448	0.14913	20
GTEx_Artery_Tibial_sQTL	chr17:5354490:5356508:clu_11963:ENSG00000029725.16	17	RABEP1	5185558	rs11078558	17	5221311	A	G	0.155419	0.0145467	0.00327319	8.82e-06	-0.479765	0.0587182	3.07e-16	-0.0303204	0.00776641	9.46e-05	9.46e-05	0.0126895	0.516182	20
GTEx_Artery_Tibial_sQTL	chr17:5422829:5426236:clu_11971:ENSG00000129197.14	17	RPAIN	5322961	rs9895440	17	5325643	A	C	0.303681	0.0154078	0.00260939	3.53e-09	-0.402627	0.0536716	6.3e-14	-0.0382682	0.00824775	3.49e-06	3.49e-06	0.00144581	0.254594	20
GTEx_Artery_Tibial_sQTL	chr17:5434966:5438123:clu_11972:ENSG00000108561.8	17	C1QBP	5336097	rs8067821	17	5370822	C	T	0.492843	0.0102147	0.00231079	9.85e-06	0.475189	0.0632744	5.91e-14	0.021496	0.00564274	0.000139	0.000139	0.0161873	0.040452	20
GTEx_Artery_Tibial_sQTL	chr17:5533384:5536851:clu_11985:ENSG00000091592.15	17	NLRP1	5402747	rs34402930	17	5438983	A	C	0.0623722	0.015514	0.00543832	0.00433473	1.47982	0.0901195	1.36e-60	0.0104837	0.00373003	0.00494465	0.000137	0.0160379	0.0116176	20
GTEx_Artery_Tibial_sQTL	chr17:15978163:15980243:clu_12358:ENSG00000214941.7	17	ZSWIM7	15879874	rs3760297	17	15909728	G	A	0.572597	0.00936271	0.00231407	5.21e-05	0.355369	0.0549664	1.01e-10	0.0263465	0.00768175	0.000604	0.000604	0.0394002	0.144149	20
GTEx_Artery_Tibial_sQTL	chr17:16000245:16001915:clu_12359:ENSG00000011295.15	17	TTC19	15902694	rs4239134	17	15883967	C	T	0.53272	0.0081055	0.00229648	0.000416	0.625043	0.05433	1.25e-30	0.0129679	0.00384313	0.00074	0.00074	0.0443893	0.320355	20
GTEx_Artery_Tibial_sQTL	chr17:16000382:16001915:clu_12359:ENSG00000011295.15	17	TTC19	15902694	rs4239134	17	15883967	C	T	0.53272	0.0081055	0.00229648	0.000416	-0.606715	0.0528542	1.68e-30	-0.0133596	0.00395999	0.000742	0.000742	0.0444413	0.310396	20
GTEx_Artery_Tibial_sQTL	chr18:74255775:74256830:clu_25903:ENSG00000166347.18	18	CYB5A	71920530	rs4892185	18	71913596	A	G	0.134969	-0.0144401	0.0030347	1.95e-06	0.502172	0.0719505	2.96e-12	-0.0287553	0.00731397	8.44e-05	8.44e-05	0.0118318	0.640971	20
GTEx_Artery_Tibial_sQTL	chr19:54200893:54201160:clu_24846:ENSG00000170889.13	19	RPS9	54704610	rs2304524	19	54705340	G	C	0.421268	-0.00987346	0.00234028	2.45e-05	-1.40262	0.0356854	0	0.0070393	0.00167809	2.73e-05	0.000871	0.048691	0.289493	7
GTEx_Artery_Tibial_sQTL	chr19:54200961:54201160:clu_24846:ENSG00000170889.13	19	RPS9	54704610	rs3810232	19	54704760	C	A	0.424335	-0.00976276	0.00233927	3e-05	1.37525	0.020136	0	-0.0070989	0.00170415	3.1e-05	0.000371	0.0295963	0.88076	7
GTEx_Artery_Tibial_sQTL	chr2:63842599:63856306:clu_44779:ENSG00000169764.15	2	UGP2	64068074	rs6546029	2	64069732	A	G	0.813906	-0.00716716	0.00293135	0.0144852	1.2992	0.0614731	3.84e-99	-0.00551659	0.00227132	0.0151489	0.000646	0.0410031	0.0884502	20
GTEx_Artery_Tibial_sQTL	chr2:63842204:63842539:clu_44779:ENSG00000169764.15	2	UGP2	64068074	rs6546029	2	64069732	A	G	0.813906	-0.00716716	0.00293135	0.0144852	0.883635	0.0684945	4.45e-38	-0.00811099	0.00337643	0.0162951	0.000483	0.0346356	0.0795763	20
GTEx_Artery_Tibial_sQTL	chr2:101006071:101018998:clu_45520:ENSG00000071082.10	2	RPL31	101618177	rs11683877	2	101644855	A	G	0.276074	0.00769401	0.00251764	0.00224276	-1.21196	0.0519866	3.28e-120	-0.00634841	0.0020951	0.00244454	0.000461	0.033671	0.30065	20
GTEx_Artery_Tibial_sQTL	chr2:101006071:101006350:clu_45520:ENSG00000071082.10	2	RPL31	101618177	rs62152937	2	101613739	T	C	0.301636	0.0070249	0.00249044	0.0047912	1.17495	0.0537693	7.49e-106	0.00597889	0.0021372	0.00514942	0.000819	0.047031	0.224436	20
GTEx_Artery_Tibial_sQTL	chr2:229880128:229921880:clu_47440:ENSG00000153827.13	2	TRIP12	230628554	rs36092235	2	230822907	T	C	0.340491	0.0196807	0.00246253	1.33e-15	0.422624	0.0661081	1.63e-10	0.0465679	0.00932803	5.97e-07	5.97e-07	0.000401	0.189191	20
GTEx_Artery_Tibial_sQTL	chr20:25210193:25213263:clu_27834:ENSG00000197586.12	20	ENTPD6	25176329	rs2076560	20	25193863	C	T	0.344581	0.0184591	0.00243151	3.16e-14	-0.445305	0.0661457	1.67e-11	-0.0414527	0.00822974	4.73e-07	4.73e-07	0.000337	0.164155	20
GTEx_Artery_Tibial_sQTL	chr20:25209925:25210003:clu_27834:ENSG00000197586.12	20	ENTPD6	25176329	rs2076560	20	25193863	C	T	0.344581	0.0184591	0.00243151	3.16e-14	-0.482984	0.0633257	2.4e-14	-0.0382188	0.00710316	7.43e-08	7.43e-08	8.42e-05	0.68467	20
GTEx_Artery_Tibial_sQTL	chr20:25319155:25320199:clu_27842:ENSG00000100997.18	20	ABHD12	25275379	rs6132826	20	25286160	A	G	0.425358	0.0161018	0.00230814	3.04e-12	-0.345224	0.0555887	5.29e-10	-0.0466415	0.0100552	3.51e-06	3.51e-06	0.00145237	0.458369	20
GTEx_Artery_Tibial_sQTL	chr20:25301833:25302219:clu_27841:ENSG00000100997.18	20	ABHD12	25275379	rs8125868	20	25324410	G	A	0.574642	-0.0159544	0.00230723	4.68e-12	-0.652836	0.0557414	1.11e-31	0.0244386	0.0041042	2.61e-09	1.55e-07	0.000147	0.0634869	20
GTEx_Artery_Tibial_sQTL	chr20:25295030:25302219:clu_27841:ENSG00000100997.18	20	ABHD12	25275379	rs6132833	20	25424708	G	C	0.424335	0.015914	0.00230831	5.42e-12	0.577821	0.0568783	3.02e-24	0.0275414	0.00482792	1.17e-08	1.17e-08	2.02e-05	0.208029	20
GTEx_Artery_Tibial_sQTL	chr20:25300884:25303550:clu_27841:ENSG00000100997.18	20	ABHD12	25275379	rs6050535	20	25311544	A	T	0.567485	-0.0155517	0.00230575	1.53e-11	0.869233	0.0478645	1.06e-73	-0.0178913	0.00282966	2.57e-10	2.03e-08	3.1e-05	0.0169235	20
GTEx_Artery_Tibial_sQTL	chr20:25300884:25301719:clu_27841:ENSG00000100997.18	20	ABHD12	25275379	rs404394	20	25447896	G	A	0.42638	0.0157402	0.00230778	9.07e-12	0.65186	0.0548427	1.4e-32	0.0241466	0.00408176	3.3e-09	3.3e-09	7.45e-06	0.0508812	20
GTEx_Artery_Tibial_sQTL	chr20:44885886:44887648:clu_28314:ENSG00000166913.12	20	YWHAB	43514317	rs16989474	20	43522725	G	A	0.287321	0.0135002	0.00258139	1.7e-07	0.459823	0.055771	1.65e-16	0.0293595	0.00664801	1e-05	1e-05	0.00300462	0.0210442	14
GTEx_Artery_Tibial_sQTL	chr20:44885886:44901531:clu_28314:ENSG00000166913.12	20	YWHAB	43514317	rs6031855	20	43522834	T	C	0.284254	0.0139042	0.00259327	8.25e-08	-0.732657	0.0490231	1.68e-50	-0.0189778	0.00376043	4.49e-07	4.49e-07	0.000324	0.01089	20
GTEx_Artery_Tibial_sQTL	chr20:44887742:44901531:clu_28314:ENSG00000166913.12	20	YWHAB	43514317	rs6031855	20	43522834	T	C	0.284254	0.0139042	0.00259327	8.25e-08	0.708918	0.0509152	4.56e-44	0.0196133	0.00391992	5.63e-07	4.3e-06	0.00167427	0.0102306	20
GTEx_Artery_Tibial_sQTL	chr22:23958963:23960294:clu_26326:ENSG00000133433.10	22	GSTT2B	24299601	rs5760120	22	24266867	A	G	0.608384	0.00858951	0.00233086	0.000229	1.03052	0.0527985	7.72e-85	0.00833513	0.00230179	0.000293	0.000398	0.0308455	0.74627	20
GTEx_Artery_Tibial_sQTL	chr22:23960381:23960691:clu_26327:ENSG00000133433.10	22	GSTT2B	24299601	rs5760120	22	24266867	A	G	0.608384	0.00858951	0.00233086	0.000229	0.816093	0.0585327	3.49e-44	0.0105252	0.0029542	0.000367	0.000367	0.0293806	0.235673	20
GTEx_Artery_Tibial_sQTL	chr22:23960381:23961020:clu_26327:ENSG00000133433.10	22	GSTT2B	24299601	rs4822466	22	24312204	A	G	0.560327	0.00812844	0.00230376	0.000418	-0.747017	0.0591632	1.51e-36	-0.0108812	0.00320209	0.000678	0.000678	0.0421957	0.128456	20
GTEx_Artery_Tibial_sQTL	chr22:23926520:23973768:clu_26323:ENSG00000099977.13	22	DDT	24313554	rs5760120	22	24266867	A	G	0.608384	0.00858951	0.00233086	0.000229	0.997131	0.0488997	2e-92	0.00861423	0.00237543	0.000287	0.000236	0.0224756	0.697823	20
GTEx_Artery_Tibial_sQTL	chr22:23926520:23974307:clu_26323:ENSG00000099977.13	22	DDT	24313554	rs5760120	22	24266867	A	G	0.608384	0.00858951	0.00233086	0.000229	0.71204	0.0520403	1.29e-42	0.0120632	0.00339014	0.000373	0.000311	0.0265839	0.711086	20
GTEx_Artery_Tibial_sQTL	chr22:50522720:50522821:clu_27340:ENSG00000025770.18	22	NCAPH2	50946645	rs131805	22	50964153	C	T	0.775051	0.0138271	0.00277938	6.53e-07	-0.436109	0.0778969	2.16e-08	-0.0317055	0.00852575	0.0002	0.0002	0.0202921	0.111002	15
GTEx_Artery_Tibial_sQTL	chr22:50526141:50526246:clu_27343:ENSG00000025708.13	22	TYMP	50964181	rs131805	22	50964153	C	T	0.775051	0.0138271	0.00277938	6.53e-07	0.405734	0.0663517	9.66e-10	0.0340792	0.00883096	0.000114	0.000114	0.014259	0.459846	20
GTEx_Artery_Tibial_sQTL	chr22:50524424:50525472:clu_27343:ENSG00000025708.13	22	TYMP	50964181	rs131805	22	50964153	C	T	0.775051	0.0138271	0.00277938	6.53e-07	-0.395513	0.0565127	2.58e-12	-0.0349598	0.00862178	5.02e-05	5.02e-05	0.00851768	0.823075	16
GTEx_Artery_Tibial_sQTL	chr3:16260829:16264155:clu_40564:ENSG00000154813.9	3	DPH3	16299485	rs6770707	3	16295265	C	G	0.568507	-0.00872648	0.00232402	0.000173	0.498368	0.0614326	4.96e-16	-0.0175101	0.00513856	0.000655	0.000655	0.0413615	0.778546	20
GTEx_Artery_Tibial_sQTL	chr3:16260829:16264769:clu_40564:ENSG00000154813.9	3	DPH3	16299485	rs842251	3	16299091	G	C	0.431493	0.00868434	0.00231793	0.000179	0.875352	0.0555424	5.86e-56	0.00992097	0.0027218	0.000267	0.000267	0.0242798	0.794323	20
GTEx_Artery_Tibial_sQTL	chr3:16264229:16264769:clu_40564:ENSG00000154813.9	3	DPH3	16299485	rs689716	3	16360345	C	T	0.554192	-0.00894186	0.00230857	0.000107	0.646802	0.0581165	9.02e-29	-0.0138247	0.00377919	0.000254	0.000254	0.0235229	0.940705	20
GTEx_Artery_Tibial_sQTL	chr3:37149038:37154614:clu_40757:ENSG00000093167.17	3	LRRFIP2	37094117	rs139028609	3	37013309	A	G	0.0316973	0.0326623	0.00710265	4.25e-06	0.958896	0.152756	3.44e-10	0.0340624	0.00918203	0.000208	0.000208	0.0207459	0.241696	3
GTEx_Artery_Tibial_sQTL	chr3:37149038:37174539:clu_40757:ENSG00000093167.17	3	LRRFIP2	37094117	rs7651903	3	37006686	C	T	0.439673	-0.0111738	0.00229932	1.18e-06	0.807538	0.0525773	3.08e-53	-0.0138368	0.00298645	3.6e-06	7.45e-06	0.00244285	0.0433768	20
GTEx_Artery_Tibial_sQTL	chr3:37173194:37174539:clu_40757:ENSG00000093167.17	3	LRRFIP2	37094117	rs7633998	3	37004908	T	C	0.470348	-0.00762916	0.00229257	0.000875	-0.855539	0.0478415	1.61e-71	0.00891737	0.00272569	0.00106939	0.000344	0.0282446	0.0160607	20
GTEx_Artery_Tibial_sQTL	chr3:66304537:66346364:clu_41809:ENSG00000144741.17	3	SLC25A26	66119285	rs813636	3	66354911	C	G	0.653374	0.00952158	0.00233551	4.56e-05	0.726662	0.0526294	2.31e-43	0.0131032	0.00335121	9.23e-05	9.23e-05	0.0125005	0.194662	20
GTEx_Artery_Tibial_sQTL	chr3:66263379:66304453:clu_41809:ENSG00000144741.17	3	SLC25A26	66119285	rs813636	3	66354911	C	G	0.653374	0.00952158	0.00233551	4.56e-05	0.708287	0.0525893	2.4e-41	0.0134431	0.00344517	9.54e-05	0.000141	0.0163139	0.106761	20
GTEx_Artery_Tibial_sQTL	chr3:89472522:89479397:clu_41934:ENSG00000044524.10	3	EPHA3	89156674	rs67316928	3	89482234	C	T	0.392638	0.0105028	0.00235198	7.99e-06	-0.550454	0.0542277	3.29e-24	-0.0190803	0.00466798	4.36e-05	4.36e-05	0.00781517	0.0775776	20
GTEx_Artery_Tibial_sQTL	chr3:125873845:125885880:clu_42389:ENSG00000241288.7	3	RP11-379B18.5	125546081	rs6783770	3	125624761	A	T	0.324131	-0.00958271	0.00251009	0.000135	-0.481158	0.0562876	1.25e-17	0.0199159	0.00571338	0.000491	0.000491	0.0349447	0.356355	20
GTEx_Artery_Tibial_sQTL	chr3:125908874:125910220:clu_42389:ENSG00000241288.7	3	RP11-379B18.5	125546081	rs9289267	3	125633335	T	C	0.353783	-0.0114941	0.00241827	2e-06	0.448621	0.0599189	7.04e-14	-0.025621	0.0063849	6e-05	6e-05	0.00953153	0.461	20
GTEx_Artery_Tibial_sQTL	chr3:125827455:125848230:clu_42389:ENSG00000241288.7	3	RP11-379B18.5	125546081	rs2947684	3	125576024	A	G	0.647239	0.0107635	0.00241213	8.11e-06	-0.39741	0.0583287	9.54e-12	-0.0270841	0.0072555	0.000189	0.000189	0.0196075	0.819992	20
GTEx_Artery_Tibial_sQTL	chr3:125872253:125873741:clu_42389:ENSG00000241288.7	3	RP11-379B18.5	125546081	rs9289267	3	125633335	T	C	0.353783	-0.0114941	0.00241827	2e-06	-0.741895	0.0568189	5.78e-39	0.0154929	0.00346883	7.96e-06	0.000148	0.0167924	0.375358	20
GTEx_Artery_Tibial_sQTL	chr3:125908874:125910220:clu_42389:ENSG00000248787.1	3	RP11-666A20.4	125626848	rs9289267	3	125633335	T	C	0.353783	-0.0114941	0.00241827	2e-06	0.448621	0.0599189	7.04e-14	-0.025621	0.0063849	6e-05	6e-05	0.00953153	0.461	20
GTEx_Artery_Tibial_sQTL	chr3:125873845:125885880:clu_42389:ENSG00000248787.1	3	RP11-666A20.4	125626848	rs6783770	3	125624761	A	T	0.324131	-0.00958271	0.00251009	0.000135	-0.481158	0.0562876	1.25e-17	0.0199159	0.00571338	0.000491	0.000491	0.0349447	0.356355	20
GTEx_Artery_Tibial_sQTL	chr3:125872253:125873741:clu_42389:ENSG00000248787.1	3	RP11-666A20.4	125626848	rs9289267	3	125633335	T	C	0.353783	-0.0114941	0.00241827	2e-06	-0.741895	0.0568189	5.78e-39	0.0154929	0.00346883	7.96e-06	0.000148	0.0167924	0.375358	20
GTEx_Artery_Tibial_sQTL	chr3:125827455:125848230:clu_42389:ENSG00000248787.1	3	RP11-666A20.4	125626848	rs2947684	3	125576024	A	G	0.647239	0.0107635	0.00241213	8.11e-06	-0.39741	0.0583287	9.54e-12	-0.0270841	0.0072555	0.000189	0.000189	0.0196075	0.819992	20
GTEx_Artery_Tibial_sQTL	chr3:126033678:126067947:clu_42396:ENSG00000114544.16	3	SLC41A3	125725198	rs28602297	3	125780464	G	C	0.325153	0.00865638	0.00240652	0.000322	-0.559729	0.0584207	9.61e-22	-0.0154653	0.00459247	0.000758	0.000758	0.0449984	0.171303	20
GTEx_Artery_Tibial_sQTL	chr5:225562:225883:clu_35386:ENSG00000073578.16	5	SDHA	218356	rs55933847	5	230293	T	C	0.111452	0.0202403	0.00339875	2.6e-09	0.444521	0.0776328	1.03e-08	0.0455328	0.0110315	3.67e-05	3.67e-05	0.00699658	0.0692381	13
GTEx_Artery_Tibial_sQTL	chr5:240476:250992:clu_35383:ENSG00000073578.16	5	SDHA	218356	rs28624959	5	271078	C	T	0.112474	0.0204699	0.00338273	1.44e-09	0.63312	0.071193	5.95e-19	0.0323318	0.0064626	5.65e-07	5.65e-07	0.000385	0.071389	20
GTEx_Artery_Tibial_sQTL	chr5:251468:254393:clu_35383:ENSG00000073578.16	5	SDHA	218356	rs28624959	5	271078	C	T	0.112474	0.0204699	0.00338273	1.44e-09	-0.627677	0.0729825	7.95e-18	-0.0326122	0.00658964	7.46e-07	7.46e-07	0.000472	0.109642	20
GTEx_Artery_Tibial_sQTL	chr5:842674:843600:clu_35420:ENSG00000188818.12	5	ZDHHC11	710471	rs55724150	5	732882	T	C	0.160532	-0.0118534	0.00280568	2.39e-05	-0.477932	0.0725288	4.41e-11	0.0248014	0.00697338	0.000376	0.000376	0.0297946	0.874245	15
GTEx_Artery_Tibial_sQTL	chr5:748559:749252:clu_35420:ENSG00000188818.12	5	ZDHHC11	710471	rs56141483	5	723000	C	T	0.160532	-0.0113359	0.00282554	6.02e-05	0.673114	0.0791812	1.88e-17	-0.016841	0.00464171	0.000285	0.000285	0.0252497	0.59766	20
GTEx_Artery_Tibial_sQTL	chr5:842674:843600:clu_35420:ENSG00000206077.10	5	ZDHHC11B	710475	rs55724150	5	732882	T	C	0.160532	-0.0118534	0.00280568	2.39e-05	-0.477932	0.0725288	4.41e-11	0.0248014	0.00697338	0.000376	0.000376	0.0297946	0.874245	15
GTEx_Artery_Tibial_sQTL	chr5:748559:749252:clu_35420:ENSG00000206077.10	5	ZDHHC11B	710475	rs56141483	5	723000	C	T	0.160532	-0.0113359	0.00282554	6.02e-05	0.673114	0.0791812	1.88e-17	-0.016841	0.00464171	0.000285	0.000285	0.0252497	0.59766	20
GTEx_Artery_Tibial_sQTL	chr5:876212:878355:clu_35425:ENSG00000028310.17	5	BRD9	850406	rs59086942	5	719581	C	G	0.151329	-0.0112586	0.00282938	6.92e-05	0.476647	0.0749976	2.08e-10	-0.0236204	0.00700349	0.000744	0.000744	0.0445361	0.227029	6
GTEx_Artery_Tibial_sQTL	chr5:850602:878355:clu_35425:ENSG00000028310.17	5	BRD9	850406	rs59086942	5	719581	C	G	0.151329	-0.0112586	0.00282938	6.92e-05	-0.487562	0.0700113	3.31e-12	0.0230917	0.00668364	0.00055	0.00055	0.0373122	0.2178	9
GTEx_Artery_Tibial_sQTL	chr6:4133701:4135511:clu_32401:ENSG00000198721.12	6	ECI2	4115923	rs853422	6	4134031	C	A	0.091002	0.0173878	0.0039529	1.09e-05	-1.13257	0.067548	4.26e-63	-0.0153525	0.00360832	2.09e-05	1.98e-06	0.000964	0.364027	20
GTEx_Artery_Tibial_sQTL	chr6:4133711:4135511:clu_32401:ENSG00000198721.12	6	ECI2	4115923	rs853422	6	4134031	C	A	0.091002	0.0173878	0.0039529	1.09e-05	1.0749	0.0679717	2.49e-56	0.0161762	0.00381707	2.26e-05	3.07e-06	0.00132377	0.409174	20
GTEx_Artery_Tibial_sQTL	chr6:96606071:96610572:clu_34273:ENSG00000112214.10	6	FHL5	97010424	rs211168	6	97069838	A	G	0.722904	0.00868543	0.00246789	0.000433	0.460966	0.0543203	2.14e-17	0.0188418	0.0057959	0.00115046	0.000498	0.0352391	0.657509	20
GTEx_Artery_Tibial_sQTL	chr6:96610758:96615609:clu_34273:ENSG00000112214.10	6	FHL5	97010424	rs211168	6	97069838	A	G	0.722904	0.00868543	0.00246789	0.000433	-0.510225	0.0540042	3.46e-21	-0.0170227	0.00516156	0.000974	0.000478	0.0344417	0.494029	20
GTEx_Artery_Tibial_sQTL	chr7:44579628:44581093:clu_30352:ENSG00000158604.14	7	TMED4	44617493	rs217357	7	44622916	C	T	0.591002	-0.0114113	0.00232119	8.83e-07	0.326176	0.0544212	2.05e-09	-0.034985	0.00920407	0.000144	0.000144	0.01654	0.441536	9
GTEx_Artery_Tibial_sQTL	chr7:44579628:44581449:clu_30352:ENSG00000158604.14	7	TMED4	44617493	rs8580	7	44620836	A	C	0.58998	-0.0114492	0.00232116	8.12e-07	-0.747676	0.0584537	1.84e-37	0.0153131	0.00332733	4.18e-06	4.18e-06	0.00164223	0.481643	20
GTEx_Artery_Tibial_sQTL	chr7:75410726:75414885:clu_30752:ENSG00000178809.11	7	TRIM73	75024337	rs62477685	7	75101707	T	A	0.444785	-0.0177054	0.00232076	2.36e-14	-0.29242	0.0446835	5.98e-11	0.0605478	0.0121896	6.79e-07	6.79e-07	0.00044	0.0784666	3
GTEx_Artery_Tibial_sQTL	chr7:75412932:75414885:clu_30752:ENSG00000178809.11	7	TRIM73	75024337	rs62477685	7	75101707	T	A	0.444785	-0.0177054	0.00232076	2.36e-14	0.986819	0.0560284	1.96e-69	-0.0179419	0.00256291	2.55e-12	2.55e-12	1.72e-08	0.0503808	16
GTEx_Artery_Tibial_sQTL	chr7:75412932:75414885:clu_30752:ENSG00000223705.9	7	NSUN5P1	75039605	rs62477685	7	75101707	T	A	0.444785	-0.0177054	0.00232076	2.36e-14	0.986819	0.0560284	1.96e-69	-0.0179419	0.00256291	2.55e-12	2.55e-12	1.72e-08	0.0503808	16
GTEx_Artery_Tibial_sQTL	chr7:75410726:75414885:clu_30752:ENSG00000223705.9	7	NSUN5P1	75039605	rs62477685	7	75101707	T	A	0.444785	-0.0177054	0.00232076	2.36e-14	-0.29242	0.0446835	5.98e-11	0.0605478	0.0121896	6.79e-07	6.79e-07	0.00044	0.0784666	3
GTEx_Artery_Tibial_sQTL	chr7:75987285:75987360:clu_30765:ENSG00000189077.10	7	TMEM120A	75616155	rs8509	7	75616577	A	G	0.102249	0.0139067	0.00386554	0.000321	-0.769289	0.0840654	5.64e-20	-0.0180773	0.00539919	0.000814	0.000814	0.0468309	0.151699	14
GTEx_Artery_Tibial_sQTL	chr7:76001002:76003758:clu_30773:ENSG00000127952.16	7	STYXL1	75625656	rs6467958	7	75622281	C	T	0.711656	-0.0100322	0.00259598	0.000111	-0.575625	0.0653696	1.3e-18	0.0174284	0.00492504	0.000402	0.000402	0.0310142	0.665691	20
GTEx_Artery_Tibial_sQTL	chr7:75996599:76003758:clu_30773:ENSG00000127952.16	7	STYXL1	75625656	rs6467958	7	75622281	C	T	0.711656	-0.0100322	0.00259598	0.000111	0.431055	0.0630751	8.26e-12	-0.0232737	0.00691861	0.000768	0.000768	0.045356	0.837099	20
GTEx_Artery_Tibial_sQTL	chr7:77684251:77685202:clu_30831:ENSG00000214293.8	7	RSBN1L-AS1	77286977	rs12113119	7	77314818	G	T	0.399796	0.00894663	0.00235115	0.000142	0.651727	0.0611037	1.47e-26	0.0137276	0.00383028	0.000338	6.59e-06	0.00224757	0.0384938	20
GTEx_Artery_Tibial_sQTL	chr7:77685328:77695896:clu_30831:ENSG00000214293.8	7	RSBN1L-AS1	77286977	rs12113119	7	77314818	G	T	0.399796	0.00894663	0.00235115	0.000142	-0.892919	0.0592357	2.4e-51	-0.0100195	0.00271571	0.000225	1.4e-05	0.0037447	0.0141014	20
GTEx_Artery_Tibial_sQTL	chr7:133895735:133917583:clu_31800:ENSG00000131558.14	7	EXOC4	132937829	rs55655901	7	133620194	A	G	0.126789	-0.0148146	0.00334637	9.55e-06	-1.44601	0.0680539	3.44e-100	0.0102451	0.0023639	1.46e-05	6.7e-06	0.00227236	0.104802	20
GTEx_Artery_Tibial_sQTL	chr8:101719648:101745831:clu_57527:ENSG00000104490.17	8	NCALD	102698771	rs553463	8	102903979	C	T	0.244376	-0.0128048	0.0026648	1.55e-06	-0.282812	0.0412688	7.24e-12	0.0452766	0.011508	8.34e-05	8.34e-05	0.011736	0.369451	14
GTEx_Artery_Tibial_sQTL	chr8:101887227:101915809:clu_57527:ENSG00000104490.17	8	NCALD	102698771	rs508386	8	102899450	C	T	0.252556	-0.0129002	0.00263443	9.74e-07	1.44858	0.0282806	0	-0.00890543	0.00182692	1.09e-06	1.31e-05	0.00359751	0.348966	20
GTEx_Artery_Tibial_sQTL	chr8:101852670:101915809:clu_57527:ENSG00000104490.17	8	NCALD	102698771	rs505460	8	102889569	C	A	0.251534	-0.012519	0.00263373	2e-06	-0.52228	0.049978	1.46e-25	0.0239699	0.00553991	1.51e-05	1.51e-05	0.00394925	0.164522	20
GTEx_Artery_Tibial_sQTL	chr8:101779979:101915809:clu_57527:ENSG00000104490.17	8	NCALD	102698771	rs484657	8	102916321	A	G	0.244376	-0.0128091	0.00267	1.61e-06	-0.781894	0.0540412	1.92e-47	0.0163821	0.00359761	5.27e-06	5.27e-06	0.00192968	0.376725	20
GTEx_Artery_Tibial_sQTL	chr8:101719648:101915809:clu_57527:ENSG00000104490.17	8	NCALD	102698771	rs508386	8	102899450	C	T	0.252556	-0.0129002	0.00263443	9.74e-07	-1.35678	0.0324678	0	0.00950797	0.00195496	1.15e-06	5.62e-06	0.00201689	0.34212	20
GTEx_Artery_Tibial_sQTL	chr8:101719648:101779924:clu_57527:ENSG00000104490.17	8	NCALD	102698771	rs484657	8	102916321	A	G	0.244376	-0.0128091	0.00267	1.61e-06	-0.583849	0.0456461	1.85e-37	0.021939	0.00488419	7.06e-06	0.000103	0.0133561	0.199919	20
GTEx_Artery_Tibial_sQTL	chr8:101719648:101887141:clu_57527:ENSG00000104490.17	8	NCALD	102698771	rs508386	8	102899450	C	T	0.252556	-0.0129002	0.00263443	9.74e-07	1.4904	0.0275345	0	-0.00865555	0.00177482	1.08e-06	4.28e-06	0.00167014	0.307502	20
GTEx_Artery_Tibial_sQTL	chr8:105444381:105561363:clu_57584:ENSG00000169946.13	8	ZFPM2	106330920	rs7839745	8	106422309	A	G	0.230061	0.0187026	0.00285878	6.06e-11	-0.359187	0.0615744	5.43e-09	-0.0520693	0.0119592	1.34e-05	1.34e-05	0.00364016	0.0685581	4
GTEx_Artery_Tibial_sQTL	chr9:2186228:2192704:clu_53621:ENSG00000080503.22	9	SMARCA2	2015342	rs10965149	9	2191189	T	G	0.0838446	-0.0142626	0.00362532	8.35e-05	0.652304	0.0687343	2.31e-21	-0.021865	0.00601634	0.000279	0.000279	0.024905	0.940569	15
GTEx_Artery_Tibial_sQTL	chr9:100320398:100321683:clu_54876:ENSG00000136891.13	9	TEX10	103064359	rs7871702	9	103140283	T	C	0.47137	0.0123412	0.00230004	8.07e-08	-0.271111	0.0437688	5.86e-10	-0.0455207	0.0112241	5e-05	5e-05	0.00849872	0.850687	13
GTEx_Brain_Amygdala_sQTL	chr13:27427192:27429172:clu_1313:ENSG00000122034.14	13	GTF3A	27998681	rs9507906	13	28056547	G	C	0.256646	-0.0152234	0.00253485	1.91e-09	0.825092	0.148978	3.05e-08	-0.0184505	0.00453174	4.67e-05	4.67e-05	0.0081595	0.159454	13
GTEx_Brain_Amygdala_sQTL	chr13:27427192:27429870:clu_1313:ENSG00000122034.14	13	GTF3A	27998681	rs9507906	13	28056547	G	C	0.256646	-0.0152234	0.00253485	1.91e-09	-0.959636	0.155049	6.05e-10	0.0158637	0.00368061	1.63e-05	1.63e-05	0.00415216	0.0308875	16
GTEx_Brain_Amygdala_sQTL	chr16:28607077:28608291:clu_11261:ENSG00000197165.10	16	SULT1A2	28603264	rs743590	16	28608230	A	G	0.328221	0.0270593	0.00236381	2.42e-30	-0.918033	0.146899	4.12e-10	-0.0294753	0.00537357	4.13e-08	4.13e-08	5.38e-05	0.0579318	20
GTEx_Brain_Amygdala_sQTL	chr16:28608388:28608478:clu_11263:ENSG00000196502.11	16	SULT1A1	28616903	rs62034323	16	28536473	T	C	0.355828	0.0281377	0.0023231	9.11e-34	1.29664	0.140893	3.48e-20	0.0217005	0.00296141	2.34e-13	2.34e-13	1.97e-09	0.0934271	20
GTEx_Brain_Amygdala_sQTL	chr16:28607077:28608291:clu_11261:ENSG00000196502.11	16	SULT1A1	28616903	rs743590	16	28608230	A	G	0.328221	0.0270593	0.00236381	2.42e-30	-0.918033	0.146899	4.12e-10	-0.0294753	0.00537357	4.13e-08	4.13e-08	5.38e-05	0.0579318	20
GTEx_Brain_Amygdala_sQTL	chr16:28608603:28608708:clu_11263:ENSG00000196502.11	16	SULT1A1	28616903	rs62034323	16	28536473	T	C	0.355828	0.0281377	0.0023231	9.11e-34	-1.26571	0.137209	2.84e-20	-0.0222308	0.00302926	2.16e-13	2.16e-13	1.84e-09	0.076588	20
GTEx_Brain_Amygdala_sQTL	chr16:28721032:28723164:clu_11269:ENSG00000184110.14	16	EIF3C	28699879	rs62036616	16	28826307	G	A	0.333333	0.0284682	0.00233645	3.76e-34	-0.691617	0.123243	2e-08	-0.0411618	0.00807542	3.45e-07	3.45e-07	0.000266	0.611136	17
GTEx_Brain_Amygdala_sQTL	chr16:28715434:28723164:clu_11269:ENSG00000184110.14	16	EIF3C	28699879	rs62036616	16	28826307	G	A	0.333333	0.0284682	0.00233645	3.76e-34	0.728149	0.130606	2.47e-08	0.0390967	0.00771189	3.99e-07	3.99e-07	0.000296	0.842362	18
GTEx_Brain_Amygdala_sQTL	chr16:28835399:28835549:clu_11275:ENSG00000168488.18	16	ATXN2L	28834356	rs153106	16	28526897	C	T	0.356851	0.0285351	0.00232243	1.07e-34	0.887416	0.127142	2.96e-12	0.0321553	0.0052984	1.29e-09	1.29e-09	3.47e-06	0.6515	20
GTEx_Brain_Amygdala_sQTL	chr16:28835399:28835546:clu_11275:ENSG00000168488.18	16	ATXN2L	28834356	rs62037364	16	28868695	A	G	0.334356	0.0288622	0.00233326	3.8e-35	-1.32929	0.11363	1.3e-31	-0.0217125	0.00255456	1.9e-17	1.9e-17	3.09e-13	0.157743	20
GTEx_Brain_Amygdala_sQTL	chr20:25300884:25302219:clu_19478:ENSG00000100997.18	20	ABHD12	25275379	rs6083838	20	25378318	G	A	0.570552	-0.0159128	0.00230264	4.82e-12	0.745059	0.0939818	2.23e-15	-0.0213577	0.00409994	1.9e-07	1.9e-07	0.000171	0.530914	20
GTEx_Brain_Amygdala_sQTL	chr20:25295030:25302219:clu_19478:ENSG00000100997.18	20	ABHD12	25275379	rs6083838	20	25378318	G	A	0.570552	-0.0159128	0.00230264	4.82e-12	-0.735355	0.0929791	2.6e-15	0.0216396	0.00415833	1.95e-07	1.95e-07	0.000175	0.539658	20
GTEx_Brain_Amygdala_sQTL	chr5:876212:878355:clu_24513:ENSG00000028310.17	5	BRD9	850406	rs55724150	5	732882	T	C	0.160532	-0.0118534	0.00280568	2.39e-05	0.893952	0.156166	1.04e-08	-0.0132595	0.00390072	0.000676	0.000676	0.0421006	0.669016	5
GTEx_Brain_Amygdala_sQTL	chr5:850602:878355:clu_24513:ENSG00000028310.17	5	BRD9	850406	rs55724150	5	732882	T	C	0.160532	-0.0118534	0.00280568	2.39e-05	-0.894847	0.152653	4.57e-09	0.0132463	0.00386481	0.000609	0.000609	0.0395988	0.63413	5
GTEx_Brain_Amygdala_sQTL	chr7:76001002:76003758:clu_21514:ENSG00000127952.16	7	STYXL1	75625656	rs6978677	7	75636240	C	T	0.710634	-0.00987989	0.00259449	0.00014	-1.16832	0.150879	9.68e-15	0.0084565	0.00247471	0.000633	0.000633	0.0404796	0.59856	20
GTEx_Brain_Amygdala_sQTL	chr8:84774654:84849980:clu_38913:ENSG00000184672.11	8	RALYL	85095022	rs78565420	8	85703065	T	C	0.0501022	0.02132	0.00512196	3.15e-05	2.01995	0.227845	7.62e-19	0.0105547	0.00280127	0.000165	0.000165	0.0179783	0.62624	6
GTEx_Brain_Amygdala_sQTL	chr8:101719648:101915809:clu_39066:ENSG00000104490.17	8	NCALD	102698771	rs2155938	8	102847262	C	G	0.234151	-0.0102511	0.002687	0.000136	-1.18897	0.141429	4.21e-17	0.00862183	0.00248176	0.000513	0.000513	0.035856	0.184271	17
GTEx_Brain_Anterior_cingulate_cortex_BA24_sQTL	chr11:85648089:85650249:clu_6096:ENSG00000171202.6	11	TMEM126A	85359011	rs3817087	11	85339344	T	C	0.191207	-0.0161021	0.00299694	7.75e-08	-1.0052	0.160563	3.84e-10	0.0160188	0.00392887	4.56e-05	4.56e-05	0.00803703	0.521658	20
GTEx_Brain_Anterior_cingulate_cortex_BA24_sQTL	chr13:27427192:27429172:clu_1434:ENSG00000122034.14	13	GTF3A	27998681	rs9507906	13	28056547	G	C	0.256646	-0.0152234	0.00253485	1.91e-09	0.819175	0.139742	4.57e-09	-0.0185838	0.00443006	2.73e-05	2.73e-05	0.00579946	0.610844	11
GTEx_Brain_Anterior_cingulate_cortex_BA24_sQTL	chr13:27427192:27429870:clu_1434:ENSG00000122034.14	13	GTF3A	27998681	rs9507906	13	28056547	G	C	0.256646	-0.0152234	0.00253485	1.91e-09	-0.986685	0.136221	4.38e-13	0.0154288	0.00333726	3.78e-06	3.78e-06	0.00152952	0.874763	12
GTEx_Brain_Anterior_cingulate_cortex_BA24_sQTL	chr13:27429389:27429870:clu_1434:ENSG00000122034.14	13	GTF3A	27998681	rs9507906	13	28056547	G	C	0.256646	-0.0152234	0.00253485	1.91e-09	0.83901	0.127361	4.47e-11	-0.0181444	0.00408829	9.07e-06	9.07e-06	0.00280223	0.870957	11
GTEx_Brain_Anterior_cingulate_cortex_BA24_sQTL	chr16:28607077:28608291:clu_12099:ENSG00000197165.10	16	SULT1A2	28603264	rs743590	16	28608230	A	G	0.328221	0.0270593	0.00236381	2.42e-30	-0.883538	0.102414	6.29e-18	-0.0306261	0.00444522	5.59e-12	5.59e-12	3.43e-08	0.0254563	20
GTEx_Brain_Anterior_cingulate_cortex_BA24_sQTL	chr16:28592481:28593252:clu_12099:ENSG00000197165.10	16	SULT1A2	28603264	rs743590	16	28608230	A	G	0.328221	0.0270593	0.00236381	2.42e-30	0.987617	0.10918	1.49e-19	0.0273986	0.00386039	1.27e-12	1.27e-12	9.2e-09	0.0104774	20
GTEx_Brain_Anterior_cingulate_cortex_BA24_sQTL	chr16:28592481:28593252:clu_12099:ENSG00000196502.11	16	SULT1A1	28616903	rs743590	16	28608230	A	G	0.328221	0.0270593	0.00236381	2.42e-30	0.987617	0.10918	1.49e-19	0.0273986	0.00386039	1.27e-12	1.27e-12	9.2e-09	0.0104774	20
GTEx_Brain_Anterior_cingulate_cortex_BA24_sQTL	chr16:28607077:28608291:clu_12099:ENSG00000196502.11	16	SULT1A1	28616903	rs743590	16	28608230	A	G	0.328221	0.0270593	0.00236381	2.42e-30	-0.883538	0.102414	6.29e-18	-0.0306261	0.00444522	5.59e-12	5.59e-12	3.43e-08	0.0254563	20
GTEx_Brain_Anterior_cingulate_cortex_BA24_sQTL	chr16:28715434:28723164:clu_12107:ENSG00000184110.14	16	EIF3C	28699879	rs40834	16	28510393	T	C	0.40184	0.0244851	0.00229881	1.72e-26	0.67295	0.111521	1.6e-09	0.0363847	0.00693008	1.52e-07	1.52e-07	0.000145	0.0262929	20
GTEx_Brain_Anterior_cingulate_cortex_BA24_sQTL	chr16:28721032:28723164:clu_12107:ENSG00000184110.14	16	EIF3C	28699879	rs40834	16	28510393	T	C	0.40184	0.0244851	0.00229881	1.72e-26	-0.684006	0.111261	7.86e-10	-0.0357965	0.00672302	1.01e-07	1.01e-07	0.000106	0.0619656	18
GTEx_Brain_Anterior_cingulate_cortex_BA24_sQTL	chr16:28835399:28835546:clu_12114:ENSG00000168488.18	16	ATXN2L	28834356	rs7498603	16	28882424	C	T	0.332311	0.0288888	0.00234334	6.4e-35	-1.35735	0.100135	7.38e-42	-0.0212833	0.00233361	7.49e-20	7.49e-20	2.02e-15	0.167388	20
GTEx_Brain_Anterior_cingulate_cortex_BA24_sQTL	chr16:28835399:28835549:clu_12114:ENSG00000168488.18	16	ATXN2L	28834356	rs7498603	16	28882424	C	T	0.332311	0.0288888	0.00234334	6.4e-35	1.31193	0.101442	2.94e-38	0.0220201	0.00246769	4.52e-19	4.52e-19	1.01e-14	0.152259	20
GTEx_Brain_Anterior_cingulate_cortex_BA24_sQTL	chr16:28863945:28866012:clu_12118:ENSG00000178188.14	16	SH2B1	28857921	rs62037364	16	28868695	A	G	0.334356	0.0288622	0.00233326	3.8e-35	-0.731939	0.110774	3.91e-11	-0.0394325	0.00676586	5.6e-09	5.6e-09	1.14e-05	0.311524	19
GTEx_Brain_Anterior_cingulate_cortex_BA24_sQTL	chr17:5404246:5405057:clu_8856:ENSG00000108559.11	17	NUP88	5264258	rs28461839	17	5180538	T	G	0.244376	0.0121794	0.0028321	1.7e-05	-0.833585	0.131614	2.4e-10	-0.0146108	0.00410666	0.000374	0.000374	0.0297095	0.142325	20
GTEx_Brain_Anterior_cingulate_cortex_BA24_sQTL	chr17:16000382:16001915:clu_9139:ENSG00000011295.15	17	TTC19	15902694	rs178817	17	16091794	A	G	0.526585	0.00846952	0.00229583	0.000225	-0.719462	0.0950212	3.69e-14	-0.011772	0.00354965	0.000912	0.000912	0.0499837	0.135463	20
GTEx_Brain_Anterior_cingulate_cortex_BA24_sQTL	chr17:16000245:16001915:clu_9139:ENSG00000011295.15	17	TTC19	15902694	rs178817	17	16091794	A	G	0.526585	0.00846952	0.00229583	0.000225	0.763383	0.0998487	2.08e-14	0.0110947	0.00333925	0.000892	0.000892	0.0493655	0.154664	20
GTEx_Brain_Anterior_cingulate_cortex_BA24_sQTL	chr19:54200893:54201160:clu_18609:ENSG00000170889.13	19	RPS9	54704610	rs3810232	19	54704760	C	A	0.424335	-0.00976276	0.00233927	3e-05	-1.40311	0.109998	2.89e-37	0.00695795	0.00175417	7.29e-05	7.29e-05	0.0107957	0.174787	3
GTEx_Brain_Anterior_cingulate_cortex_BA24_sQTL	chr22:23958963:23960294:clu_19733:ENSG00000133433.10	22	GSTT2B	24299601	rs5760120	22	24266867	A	G	0.608384	0.00858951	0.00233086	0.000229	1.03177	0.11906	4.48e-18	0.00832503	0.00245486	0.000696	0.000696	0.0428522	0.725583	20
GTEx_Brain_Anterior_cingulate_cortex_BA24_sQTL	chr22:50267949:50270177:clu_20496:ENSG00000185386.14	22	MAPK11	50702142	rs35232755	22	50707541	A	C	0.113497	0.0139769	0.00346285	5.43e-05	-1.23052	0.204148	1.66e-09	-0.0113585	0.0033868	0.000797	0.000797	0.0462676	0.0909803	9
GTEx_Brain_Anterior_cingulate_cortex_BA24_sQTL	chr3:66263379:66304453:clu_30829:ENSG00000144741.17	3	SLC25A26	66119285	rs813636	3	66354911	C	G	0.653374	0.00952158	0.00233551	4.56e-05	1.01305	0.12625	1.02e-15	0.00939892	0.00258592	0.000278	0.000278	0.0248898	0.281264	20
GTEx_Brain_Anterior_cingulate_cortex_BA24_sQTL	chr5:748559:749252:clu_26353:ENSG00000188818.12	5	ZDHHC11	710471	rs55724150	5	732882	T	C	0.160532	-0.0118534	0.00280568	2.39e-05	1.03094	0.171675	1.91e-09	-0.0114976	0.00332749	0.00055	0.00055	0.0372849	0.601368	9
GTEx_Brain_Anterior_cingulate_cortex_BA24_sQTL	chr5:748559:749252:clu_26353:ENSG00000206077.10	5	ZDHHC11B	710475	rs55724150	5	732882	T	C	0.160532	-0.0118534	0.00280568	2.39e-05	1.03094	0.171675	1.91e-09	-0.0114976	0.00332749	0.00055	0.00055	0.0372849	0.601368	9
GTEx_Brain_Anterior_cingulate_cortex_BA24_sQTL	chr5:850602:878355:clu_26359:ENSG00000028310.17	5	BRD9	850406	rs55724150	5	732882	T	C	0.160532	-0.0118534	0.00280568	2.39e-05	-0.874595	0.160109	4.69e-08	0.013553	0.00405548	0.000832	0.000832	0.047462	0.0370306	3
GTEx_Brain_Anterior_cingulate_cortex_BA24_sQTL	chr7:75412932:75414885:clu_23095:ENSG00000178809.11	7	TRIM73	75024337	rs794373	7	75148813	C	T	0.444785	-0.0172575	0.00232529	1.16e-13	0.973601	0.138326	1.94e-12	-0.0177254	0.00347078	3.27e-07	3.27e-07	0.000256	0.313682	3
GTEx_Brain_Anterior_cingulate_cortex_BA24_sQTL	chr7:75412932:75414885:clu_23095:ENSG00000223705.9	7	NSUN5P1	75039605	rs794373	7	75148813	C	T	0.444785	-0.0172575	0.00232529	1.16e-13	0.973601	0.138326	1.94e-12	-0.0177254	0.00347078	3.27e-07	3.27e-07	0.000256	0.313682	3
GTEx_Brain_Anterior_cingulate_cortex_BA24_sQTL	chr7:76001002:76003758:clu_23116:ENSG00000127952.16	7	STYXL1	75625656	rs6978677	7	75636240	C	T	0.710634	-0.00987989	0.00259449	0.00014	-1.1287	0.152095	1.16e-13	0.00875334	0.00258363	0.000704	0.000704	0.0431498	0.89056	20
GTEx_Brain_Anterior_cingulate_cortex_BA24_sQTL	chr7:77685328:77695896:clu_23151:ENSG00000214293.8	7	RSBN1L-AS1	77286977	rs6971555	7	77406739	A	G	0.386503	0.00964078	0.00236802	4.68e-05	-1.0128	0.130683	9.18e-15	-0.00951894	0.00264106	0.000313	0.000313	0.0266829	0.0704361	20
GTEx_Brain_Anterior_cingulate_cortex_BA24_sQTL	chr8:84804802:84849980:clu_42000:ENSG00000184672.11	8	RALYL	85095022	rs78565420	8	85703065	T	C	0.0501022	0.02132	0.00512196	3.15e-05	-1.96259	0.24235	5.58e-16	-0.0108632	0.00293436	0.000214	0.000214	0.0211622	0.543167	5
GTEx_Brain_Anterior_cingulate_cortex_BA24_sQTL	chr8:84774654:84804770:clu_42000:ENSG00000184672.11	8	RALYL	85095022	rs78565420	8	85703065	T	C	0.0501022	0.02132	0.00512196	3.15e-05	-1.49953	0.251144	2.36e-09	-0.0142178	0.00416381	0.000639	0.000639	0.040697	0.651836	5
GTEx_Brain_Anterior_cingulate_cortex_BA24_sQTL	chr8:84774654:84849980:clu_42000:ENSG00000184672.11	8	RALYL	85095022	rs78565420	8	85703065	T	C	0.0501022	0.02132	0.00512196	3.15e-05	2.21834	0.181602	2.57e-34	0.00961078	0.00243928	8.15e-05	8.15e-05	0.0115737	0.870574	8
GTEx_Brain_Anterior_cingulate_cortex_BA24_sQTL	chr8:101719648:101915809:clu_42170:ENSG00000104490.17	8	NCALD	102698771	rs508386	8	102899450	C	T	0.252556	-0.0129002	0.00263443	9.74e-07	-1.3675	0.12307	1.1e-28	0.00943344	0.00210523	7.43e-06	7.43e-06	0.00243859	0.422433	20
GTEx_Brain_Anterior_cingulate_cortex_BA24_sQTL	chr8:101719648:101887141:clu_42170:ENSG00000104490.17	8	NCALD	102698771	rs508386	8	102899450	C	T	0.252556	-0.0129002	0.00263443	9.74e-07	1.42731	0.0995844	1.37e-46	-0.00903814	0.00195048	3.59e-06	3.59e-06	0.00147652	0.530942	19
GTEx_Brain_Caudate_basal_ganglia_sQTL	chr13:27427192:27429870:clu_1635:ENSG00000122034.14	13	GTF3A	27998681	rs9507906	13	28056547	G	C	0.256646	-0.0152234	0.00253485	1.91e-09	-0.744091	0.105127	1.46e-12	0.020459	0.00446768	4.66e-06	4.66e-06	0.00177351	0.475452	15
GTEx_Brain_Caudate_basal_ganglia_sQTL	chr13:27427192:27429172:clu_1635:ENSG00000122034.14	13	GTF3A	27998681	rs9507906	13	28056547	G	C	0.256646	-0.0152234	0.00253485	1.91e-09	0.775584	0.111427	3.39e-12	-0.0196283	0.00431672	5.44e-06	5.44e-06	0.00197167	0.09604	13
GTEx_Brain_Caudate_basal_ganglia_sQTL	chr13:27429389:27429870:clu_1635:ENSG00000122034.14	13	GTF3A	27998681	rs9581865	13	28054578	C	A	0.228016	-0.0159515	0.0026298	1.31e-09	0.576955	0.0997406	7.27e-09	-0.0276477	0.00660456	2.84e-05	2.84e-05	0.00594947	0.882783	10
GTEx_Brain_Caudate_basal_ganglia_sQTL	chr16:28466902:28477464:clu_13687:ENSG00000233232.6	16	NPIPB7	28467693	rs12446550	16	28543381	A	G	0.355828	0.0280938	0.00232307	1.14e-33	-0.716904	0.112576	1.91e-10	-0.0391877	0.00695472	1.75e-08	1.75e-08	2.76e-05	0.481947	20
GTEx_Brain_Caudate_basal_ganglia_sQTL	chr16:28538654:28538796:clu_13693:ENSG00000176046.8	16	NUPR1	28548606	rs231977	16	28542172	C	T	0.47955	0.0213349	0.0023012	1.84e-20	-0.573084	0.0868527	4.16e-11	-0.0372283	0.00692509	7.62e-08	7.62e-08	8.59e-05	0.0294004	18
GTEx_Brain_Caudate_basal_ganglia_sQTL	chr16:28538155:28538796:clu_13693:ENSG00000176046.8	16	NUPR1	28548606	rs4788083	16	28545449	G	A	0.355828	0.0280676	0.00232303	1.31e-33	0.673117	0.0887555	3.35e-14	0.0416979	0.00649157	1.33e-10	1.33e-10	5.46e-07	0.164931	20
GTEx_Brain_Caudate_basal_ganglia_sQTL	chr16:28593568:28595367:clu_13694:ENSG00000197165.10	16	SULT1A2	28603264	rs151301	16	28497059	A	T	0.344581	0.0278832	0.00232904	4.98e-33	0.620819	0.109197	1.31e-08	0.0449136	0.00874545	2.81e-07	2.81e-07	0.000228	0.301793	20
GTEx_Brain_Caudate_basal_ganglia_sQTL	chr16:28592481:28593252:clu_13694:ENSG00000197165.10	16	SULT1A2	28603264	rs743590	16	28608230	A	G	0.328221	0.0270593	0.00236381	2.42e-30	0.65004	0.101625	1.59e-10	0.0416271	0.00745491	2.35e-08	2.35e-08	3.47e-05	0.0587694	20
GTEx_Brain_Caudate_basal_ganglia_sQTL	chr16:28607077:28608291:clu_13694:ENSG00000197165.10	16	SULT1A2	28603264	rs743590	16	28608230	A	G	0.328221	0.0270593	0.00236381	2.42e-30	-0.749552	0.0936831	1.23e-15	-0.0361006	0.00550491	5.46e-11	5.46e-11	2.55e-07	0.0278238	20
GTEx_Brain_Caudate_basal_ganglia_sQTL	chr16:28592443:28593252:clu_13694:ENSG00000197165.10	16	SULT1A2	28603264	rs62031607	16	28631530	T	A	0.322086	0.0276949	0.00237561	2.09e-31	1.19162	0.0942155	1.15e-36	0.0232414	0.0027113	1.02e-17	1.02e-17	1.75e-13	0.078477	20
GTEx_Brain_Caudate_basal_ganglia_sQTL	chr16:28608603:28608708:clu_13696:ENSG00000196502.11	16	SULT1A1	28616903	rs62034323	16	28536473	T	C	0.355828	0.0281377	0.0023231	9.11e-34	-1.30098	0.0956276	3.76e-42	-0.0216281	0.00239079	1.48e-19	1.48e-19	3.64e-15	0.0766084	20
GTEx_Brain_Caudate_basal_ganglia_sQTL	chr16:28608388:28608478:clu_13696:ENSG00000196502.11	16	SULT1A1	28616903	rs62034323	16	28536473	T	C	0.355828	0.0281377	0.0023231	9.11e-34	1.33204	0.0986377	1.47e-41	0.0211238	0.00234273	1.94e-19	1.94e-19	4.66e-15	0.0722361	20
GTEx_Brain_Caudate_basal_ganglia_sQTL	chr16:28592443:28593252:clu_13694:ENSG00000196502.11	16	SULT1A1	28616903	rs62031607	16	28631530	T	A	0.322086	0.0276949	0.00237561	2.09e-31	1.19162	0.0942155	1.15e-36	0.0232414	0.0027113	1.02e-17	1.02e-17	1.75e-13	0.078477	20
GTEx_Brain_Caudate_basal_ganglia_sQTL	chr16:28592481:28593252:clu_13694:ENSG00000196502.11	16	SULT1A1	28616903	rs743590	16	28608230	A	G	0.328221	0.0270593	0.00236381	2.42e-30	0.65004	0.101625	1.59e-10	0.0416271	0.00745491	2.35e-08	2.35e-08	3.47e-05	0.0587694	20
GTEx_Brain_Caudate_basal_ganglia_sQTL	chr16:28593568:28595367:clu_13694:ENSG00000196502.11	16	SULT1A1	28616903	rs151301	16	28497059	A	T	0.344581	0.0278832	0.00232904	4.98e-33	0.620819	0.109197	1.31e-08	0.0449136	0.00874545	2.81e-07	2.81e-07	0.000228	0.301793	20
GTEx_Brain_Caudate_basal_ganglia_sQTL	chr16:28606274:28606761:clu_13695:ENSG00000196502.11	16	SULT1A1	28616903	rs79046494	16	28527326	A	G	0.295501	0.0245066	0.00241886	4.01e-24	0.678047	0.0911614	1.02e-13	0.0361429	0.00602819	2.03e-09	2.03e-09	5.03e-06	0.0125217	20
GTEx_Brain_Caudate_basal_ganglia_sQTL	chr16:28607077:28608291:clu_13694:ENSG00000196502.11	16	SULT1A1	28616903	rs743590	16	28608230	A	G	0.328221	0.0270593	0.00236381	2.42e-30	-0.749552	0.0936831	1.23e-15	-0.0361006	0.00550491	5.46e-11	5.46e-11	2.55e-07	0.0278238	20
GTEx_Brain_Caudate_basal_ganglia_sQTL	chr16:28606236:28606761:clu_13695:ENSG00000196502.11	16	SULT1A1	28616903	rs79046494	16	28527326	A	G	0.295501	0.0245066	0.00241886	4.01e-24	-0.56408	0.0897541	3.28e-10	-0.0434452	0.00813482	9.26e-08	9.26e-08	9.98e-05	0.0168878	17
GTEx_Brain_Caudate_basal_ganglia_sQTL	chr16:28715434:28723164:clu_13703:ENSG00000184110.14	16	EIF3C	28699879	rs3859172	16	28566158	T	G	0.353783	0.0280179	0.00232488	1.91e-33	0.78899	0.103639	2.68e-14	0.0355111	0.00551738	1.22e-10	1.22e-10	5.06e-07	0.126524	20
GTEx_Brain_Caudate_basal_ganglia_sQTL	chr16:28721032:28723164:clu_13703:ENSG00000184110.14	16	EIF3C	28699879	rs3859172	16	28566158	T	G	0.353783	0.0280179	0.00232488	1.91e-33	-0.693218	0.100642	5.66e-12	-0.0404172	0.00675862	2.23e-09	2.23e-09	5.44e-06	0.191024	20
GTEx_Brain_Caudate_basal_ganglia_sQTL	chr16:28835399:28835549:clu_13711:ENSG00000168488.18	16	ATXN2L	28834356	rs12325014	16	28860237	G	C	0.333333	0.0287624	0.0023371	8.32e-35	0.9334	0.0915248	2.02e-24	0.0308146	0.00392416	4.08e-15	4.08e-15	4.69e-11	0.14968	20
GTEx_Brain_Caudate_basal_ganglia_sQTL	chr16:28835399:28835546:clu_13711:ENSG00000168488.18	16	ATXN2L	28834356	rs7498603	16	28882424	C	T	0.332311	0.0288888	0.00234334	6.4e-35	-1.34092	0.0846155	1.47e-56	-0.021544	0.00221408	2.24e-22	2.24e-22	1.06e-17	0.0209251	20
GTEx_Brain_Caudate_basal_ganglia_sQTL	chr18:74255775:74256830:clu_21891:ENSG00000166347.18	18	CYB5A	71920530	rs1790807	18	71970171	A	G	0.149284	-0.0139079	0.00296699	2.77e-06	0.72111	0.128839	2.18e-08	-0.0192868	0.00536687	0.000326	0.000326	0.0273495	0.788298	20
GTEx_Brain_Caudate_basal_ganglia_sQTL	chr19:54200893:54201160:clu_20991:ENSG00000170889.13	19	RPS9	54704610	rs3810232	19	54704760	C	A	0.424335	-0.00976276	0.00233927	3e-05	-1.36856	0.095735	2.34e-46	0.0071336	0.00178065	6.17e-05	6.17e-05	0.00970048	0.242553	5
GTEx_Brain_Caudate_basal_ganglia_sQTL	chr19:54200961:54201160:clu_20991:ENSG00000170889.13	19	RPS9	54704610	rs3810232	19	54704760	C	A	0.424335	-0.00976276	0.00233927	3e-05	1.44487	0.0761575	2.9e-80	-0.00675685	0.00165773	4.58e-05	4.58e-05	0.00806374	0.42997	4
GTEx_Brain_Caudate_basal_ganglia_sQTL	chr2:101006071:101006350:clu_37991:ENSG00000071082.10	2	RPL31	101618177	rs12472882	2	101646359	C	G	0.293456	0.00674919	0.00249869	0.00691129	1.00163	0.0814656	9.62e-35	0.00673821	0.00255412	0.00833533	0.000789	0.0460166	0.149975	20
GTEx_Brain_Caudate_basal_ganglia_sQTL	chr2:101006071:101018998:clu_37991:ENSG00000071082.10	2	RPL31	101618177	rs12472882	2	101646359	C	G	0.293456	0.00674919	0.00249869	0.00691129	-1.04886	0.0806502	1.15e-38	-0.00643479	0.00243314	0.00817756	0.000777	0.0456325	0.145442	20
GTEx_Brain_Caudate_basal_ganglia_sQTL	chr20:25300884:25303550:clu_23610:ENSG00000100997.18	20	ABHD12	25275379	rs2387882	20	25378802	T	C	0.568507	-0.0156811	0.00230556	1.04e-11	0.684135	0.0908927	5.2e-14	-0.022921	0.00454209	4.5e-07	8.62e-07	0.000524	0.0800676	20
GTEx_Brain_Caudate_basal_ganglia_sQTL	chr20:25300884:25302219:clu_23610:ENSG00000100997.18	20	ABHD12	25275379	rs2424700	20	25266513	G	A	0.427403	0.0159063	0.00230766	5.47e-12	-0.66047	0.0857392	1.33e-14	-0.0240833	0.0046885	2.8e-07	2.8e-07	0.000227	0.432641	20
GTEx_Brain_Caudate_basal_ganglia_sQTL	chr20:25295030:25302219:clu_23610:ENSG00000100997.18	20	ABHD12	25275379	rs6138575	20	25438952	A	G	0.424335	0.0158443	0.0023081	6.66e-12	0.576297	0.0621122	1.72e-20	0.0274933	0.00498205	3.42e-08	3.42e-08	4.62e-05	0.0944898	20
GTEx_Brain_Caudate_basal_ganglia_sQTL	chr20:45841956:45844263:clu_24051:ENSG00000101473.16	20	ACOT8	44470360	rs55931834	20	44472163	T	C	0.43047	0.0079815	0.00231246	0.000557	-0.998405	0.0822038	6.06e-34	-0.00799425	0.00240787	0.0009	0.0009	0.0496001	0.0749443	20
GTEx_Brain_Caudate_basal_ganglia_sQTL	chr21:20743833:20778418:clu_24583:ENSG00000224924.6	21	LINC00320	22114908	rs11088828	21	22148800	T	C	0.795501	-0.0116189	0.00278242	2.97e-05	0.571068	0.103375	3.31e-08	-0.020346	0.00610771	0.000865	0.000865	0.0484912	0.285924	15
GTEx_Brain_Caudate_basal_ganglia_sQTL	chr21:20743833:20757311:clu_24583:ENSG00000224924.6	21	LINC00320	22114908	rs7281127	21	22153598	T	G	0.797546	-0.0121771	0.00279697	1.34e-05	-0.654132	0.107154	1.03e-09	0.0186156	0.00525185	0.000393	0.000393	0.0305906	0.413663	17
GTEx_Brain_Caudate_basal_ganglia_sQTL	chr22:23958963:23960294:clu_22252:ENSG00000133433.10	22	GSTT2B	24299601	rs4822466	22	24312204	A	G	0.560327	0.00812844	0.00230376	0.000418	1.05124	0.105468	2.12e-23	0.00773224	0.00232472	0.000881	0.000881	0.0490149	0.487345	20
GTEx_Brain_Caudate_basal_ganglia_sQTL	chr3:16260829:16264769:clu_33880:ENSG00000154813.9	3	DPH3	16299485	rs10087	3	16301148	C	T	0.435583	0.00859816	0.00231791	0.000208	0.796102	0.100709	2.68e-15	0.0108003	0.0032162	0.000785	0.000785	0.0458719	0.878505	20
GTEx_Brain_Caudate_basal_ganglia_sQTL	chr3:66304537:66346364:clu_34932:ENSG00000144741.17	3	SLC25A26	66119285	rs813636	3	66354911	C	G	0.653374	0.00952158	0.00233551	4.56e-05	0.562201	0.0914585	7.89e-10	0.0169362	0.00498484	0.00068	0.00068	0.0422583	0.298862	20
GTEx_Brain_Caudate_basal_ganglia_sQTL	chr3:66263379:66304453:clu_34932:ENSG00000144741.17	3	SLC25A26	66119285	rs813636	3	66354911	C	G	0.653374	0.00952158	0.00233551	4.56e-05	0.732717	0.0868977	3.4e-17	0.0129949	0.00354049	0.000242	0.000242	0.0228699	0.247809	20
GTEx_Brain_Caudate_basal_ganglia_sQTL	chr3:125872253:125873741:clu_35412:ENSG00000241288.7	3	RP11-379B18.5	125546081	rs2947645	3	125593271	T	C	0.646217	0.0108183	0.00241559	7.52e-06	0.721124	0.0977423	1.61e-13	0.015002	0.00391861	0.000129	0.000129	0.0154124	0.270355	20
GTEx_Brain_Caudate_basal_ganglia_sQTL	chr5:748559:751133:clu_29811:ENSG00000206077.10	5	ZDHHC11B	710475	rs55724150	5	732882	T	C	0.160532	-0.0118534	0.00280568	2.39e-05	-0.879761	0.129948	1.29e-11	0.0134734	0.00375915	0.000338	0.000338	0.0279383	0.294251	16
GTEx_Brain_Caudate_basal_ganglia_sQTL	chr5:876212:878355:clu_29822:ENSG00000028310.17	5	BRD9	850406	rs55724150	5	732882	T	C	0.160532	-0.0118534	0.00280568	2.39e-05	0.918184	0.128295	8.26e-13	-0.0129096	0.00354837	0.000275	0.000275	0.0246701	0.372769	3
GTEx_Brain_Caudate_basal_ganglia_sQTL	chr6:4133711:4135511:clu_27456:ENSG00000198721.12	6	ECI2	4115923	rs627902	6	4134497	A	G	0.091002	0.0174258	0.00395381	1.05e-05	0.911113	0.130809	3.28e-12	0.0191258	0.00513532	0.000196	0.000196	0.0199982	0.401591	11
GTEx_Brain_Caudate_basal_ganglia_sQTL	chr6:4133701:4135511:clu_27456:ENSG00000198721.12	6	ECI2	4115923	rs627902	6	4134497	A	G	0.091002	0.0174258	0.00395381	1.05e-05	-0.935352	0.130979	9.25e-13	-0.0186302	0.0049673	0.000176	0.000176	0.0187735	0.402217	11
GTEx_Brain_Caudate_basal_ganglia_sQTL	chr7:75412932:75414885:clu_26081:ENSG00000178809.11	7	TRIM73	75024337	rs809439	7	75161318	A	T	0.445808	-0.0167807	0.0023262	5.44e-13	0.703279	0.107606	6.33e-11	-0.0238606	0.00492635	1.28e-06	1.28e-06	0.0007	0.201341	5
GTEx_Brain_Caudate_basal_ganglia_sQTL	chr7:75412932:75414885:clu_26081:ENSG00000223705.9	7	NSUN5P1	75039605	rs809439	7	75161318	A	T	0.445808	-0.0167807	0.0023262	5.44e-13	0.703279	0.107606	6.33e-11	-0.0238606	0.00492635	1.28e-06	1.28e-06	0.0007	0.201341	5
GTEx_Brain_Caudate_basal_ganglia_sQTL	chr7:76001002:76003758:clu_26099:ENSG00000127952.16	7	STYXL1	75625656	rs6978677	7	75636240	C	T	0.710634	-0.00987989	0.00259449	0.00014	-1.16747	0.124222	5.55e-21	0.00846265	0.00239782	0.000417	0.000417	0.0316755	0.643646	20
GTEx_Brain_Caudate_basal_ganglia_sQTL	chr7:77684251:77685202:clu_26141:ENSG00000214293.8	7	RSBN1L-AS1	77286977	rs7801062	7	77312474	T	C	0.53681	0.010988	0.0022929	1.65e-06	0.723927	0.115879	4.18e-10	0.0151784	0.00399184	0.000143	0.000143	0.0164821	0.184156	20
GTEx_Brain_Caudate_basal_ganglia_sQTL	chr7:77685328:77695896:clu_26141:ENSG00000214293.8	7	RSBN1L-AS1	77286977	rs4727463	7	77323798	G	A	0.554192	0.0117314	0.00229361	3.14e-07	-0.94947	0.111973	2.26e-17	-0.0123558	0.00282112	1.19e-05	1.19e-05	0.00336639	0.182064	20
GTEx_Brain_Caudate_basal_ganglia_sQTL	chr8:84774654:84849980:clu_47622:ENSG00000184672.11	8	RALYL	85095022	rs78565420	8	85703065	T	C	0.0501022	0.02132	0.00512196	3.15e-05	2.18921	0.210762	2.84e-25	0.00973866	0.00252051	0.000112	0.000112	0.014084	0.605751	7
GTEx_Brain_Caudate_basal_ganglia_sQTL	chr8:101719648:101915809:clu_47817:ENSG00000104490.17	8	NCALD	102698771	rs508386	8	102899450	C	T	0.252556	-0.0129002	0.00263443	9.74e-07	-0.95885	0.115739	1.19e-16	0.0134539	0.00319154	2.49e-05	2.49e-05	0.00546728	0.344958	16
GTEx_Brain_Cerebellar_Hemisphere_sQTL	chr1:61990364:62037977:clu_43602:ENSG00000132849.19	1	INADL	62208149	rs115996779	1	62521739	T	C	0.0388548	-0.0270272	0.00615113	1.11e-05	2.16049	0.292806	1.6e-13	-0.0125098	0.00331367	0.00016	4.28e-05	0.00771255	0.0983135	12
GTEx_Brain_Cerebellar_Hemisphere_sQTL	chr1:61927829:61990168:clu_43601:ENSG00000132849.19	1	INADL	62208149	rs12072096	1	62523223	G	A	0.171779	0.0132276	0.00314361	2.58e-05	0.609441	0.105669	8.05e-09	0.0217044	0.00638506	0.000676	0.000676	0.0421006	0.0231264	19
GTEx_Brain_Cerebellar_Hemisphere_sQTL	chr13:27429389:27429870:clu_1682:ENSG00000122034.14	13	GTF3A	27998681	rs9507906	13	28056547	G	C	0.256646	-0.0152234	0.00253485	1.91e-09	0.77657	0.120847	1.31e-10	-0.0196033	0.00446776	1.15e-05	1.15e-05	0.00328625	0.716159	8
GTEx_Brain_Cerebellar_Hemisphere_sQTL	chr13:27427192:27429172:clu_1682:ENSG00000122034.14	13	GTF3A	27998681	rs9507906	13	28056547	G	C	0.256646	-0.0152234	0.00253485	1.91e-09	0.883092	0.121864	4.28e-13	-0.0172387	0.00372807	3.76e-06	3.76e-06	0.00152655	0.571983	9
GTEx_Brain_Cerebellar_Hemisphere_sQTL	chr13:27427192:27429870:clu_1682:ENSG00000122034.14	13	GTF3A	27998681	rs9507906	13	28056547	G	C	0.256646	-0.0152234	0.00253485	1.91e-09	-0.963236	0.116403	1.28e-16	0.0158044	0.00325162	1.17e-06	1.17e-06	0.000659	0.630357	13
GTEx_Brain_Cerebellar_Hemisphere_sQTL	chr13:46749783:46750540:clu_1936:ENSG00000136141.14	13	LRCH1	47127303	rs7331563	13	47298857	T	C	0.175869	-0.0116341	0.00284537	4.34e-05	0.75851	0.127405	2.62e-09	-0.0153381	0.00455073	0.00075	0.00075	0.0447398	0.255334	20
GTEx_Brain_Cerebellar_Hemisphere_sQTL	chr16:28466902:28469688:clu_14427:ENSG00000233232.6	16	NPIPB7	28467693	rs12446550	16	28543381	A	G	0.355828	0.0280938	0.00232307	1.14e-33	0.952588	0.107609	8.57e-19	0.0294921	0.00412874	9.12e-13	9.12e-13	6.87e-09	0.0516469	20
GTEx_Brain_Cerebellar_Hemisphere_sQTL	chr16:28538654:28538796:clu_14435:ENSG00000176046.8	16	NUPR1	28548606	rs151232	16	28580333	C	T	0.476483	0.0214749	0.00230049	1.01e-20	-0.652076	0.105329	5.98e-10	-0.0329331	0.00638318	2.48e-07	2.48e-07	0.000208	0.0342988	19
GTEx_Brain_Cerebellar_Hemisphere_sQTL	chr16:28538155:28538796:clu_14435:ENSG00000176046.8	16	NUPR1	28548606	rs3743963	16	28604686	G	A	0.477505	0.0217529	0.00230089	3.26e-21	0.816446	0.0977318	6.6e-17	0.0266434	0.00425604	3.85e-10	2.84e-12	1.9e-08	0.0145893	20
GTEx_Brain_Cerebellar_Hemisphere_sQTL	chr16:28607077:28608291:clu_14436:ENSG00000197165.10	16	SULT1A2	28603264	rs4788083	16	28545449	G	A	0.355828	0.0280676	0.00232303	1.31e-33	-0.979758	0.106375	3.25e-20	-0.0286474	0.003911	2.39e-13	2.39e-13	2e-09	0.105617	20
GTEx_Brain_Cerebellar_Hemisphere_sQTL	chr16:28592443:28593252:clu_14436:ENSG00000197165.10	16	SULT1A2	28603264	rs151301	16	28497059	A	T	0.344581	0.0278832	0.00232904	4.98e-33	1.1167	0.114159	1.35e-22	0.0249693	0.0032963	3.59e-14	3.59e-14	3.41e-10	0.0518021	20
GTEx_Brain_Cerebellar_Hemisphere_sQTL	chr16:28593568:28595367:clu_14436:ENSG00000197165.10	16	SULT1A2	28603264	rs11864107	16	28885931	C	T	0.332311	0.0290363	0.0023377	2.01e-35	0.651265	0.107703	1.48e-09	0.0445844	0.00820046	5.42e-08	5.42e-08	6.65e-05	0.0618022	19
GTEx_Brain_Cerebellar_Hemisphere_sQTL	chr16:28592443:28593252:clu_14436:ENSG00000196502.11	16	SULT1A1	28616903	rs151301	16	28497059	A	T	0.344581	0.0278832	0.00232904	4.98e-33	1.1167	0.114159	1.35e-22	0.0249693	0.0032963	3.59e-14	3.59e-14	3.41e-10	0.0518021	20
GTEx_Brain_Cerebellar_Hemisphere_sQTL	chr16:28593568:28595367:clu_14436:ENSG00000196502.11	16	SULT1A1	28616903	rs11864107	16	28885931	C	T	0.332311	0.0290363	0.0023377	2.01e-35	0.651265	0.107703	1.48e-09	0.0445844	0.00820046	5.42e-08	5.42e-08	6.65e-05	0.0618022	19
GTEx_Brain_Cerebellar_Hemisphere_sQTL	chr16:28606236:28606761:clu_14437:ENSG00000196502.11	16	SULT1A1	28616903	rs743590	16	28608230	A	G	0.328221	0.0270593	0.00236381	2.42e-30	-0.866356	0.113652	2.48e-14	-0.0312335	0.00492264	2.23e-10	2.23e-10	8.28e-07	0.0345126	20
GTEx_Brain_Cerebellar_Hemisphere_sQTL	chr16:28607077:28608291:clu_14436:ENSG00000196502.11	16	SULT1A1	28616903	rs4788083	16	28545449	G	A	0.355828	0.0280676	0.00232303	1.31e-33	-0.979758	0.106375	3.25e-20	-0.0286474	0.003911	2.39e-13	2.39e-13	2e-09	0.105617	20
GTEx_Brain_Cerebellar_Hemisphere_sQTL	chr16:28608603:28608708:clu_14438:ENSG00000196502.11	16	SULT1A1	28616903	rs62034323	16	28536473	T	C	0.355828	0.0281377	0.0023231	9.11e-34	-1.23083	0.106273	5.1e-31	-0.0228608	0.00273102	5.72e-17	5.72e-17	8.92e-13	0.0362963	20
GTEx_Brain_Cerebellar_Hemisphere_sQTL	chr16:28608388:28608708:clu_14438:ENSG00000196502.11	16	SULT1A1	28616903	rs62034325	16	28538640	G	A	0.329243	0.027355	0.00236356	5.61e-31	0.6563	0.108858	1.65e-09	0.0416806	0.00779516	8.94e-08	8.94e-08	9.72e-05	0.126306	17
GTEx_Brain_Cerebellar_Hemisphere_sQTL	chr16:28606274:28606761:clu_14437:ENSG00000196502.11	16	SULT1A1	28616903	rs743590	16	28608230	A	G	0.328221	0.0270593	0.00236381	2.42e-30	0.868424	0.105233	1.55e-16	0.0311591	0.00465462	2.17e-11	2.17e-11	1.13e-07	0.0247032	20
GTEx_Brain_Cerebellar_Hemisphere_sQTL	chr16:28608388:28608478:clu_14438:ENSG00000196502.11	16	SULT1A1	28616903	rs62034323	16	28536473	T	C	0.355828	0.0281377	0.0023231	9.11e-34	1.29284	0.111571	4.76e-31	0.0217643	0.00259935	5.62e-17	5.62e-17	8.79e-13	0.030532	20
GTEx_Brain_Cerebellar_Hemisphere_sQTL	chr16:28715434:28720915:clu_14448:ENSG00000184110.14	16	EIF3C	28699879	rs3859172	16	28566158	T	G	0.353783	0.0280179	0.00232488	1.91e-33	-0.686769	0.124465	3.43e-08	-0.0407967	0.00813181	5.25e-07	5.25e-07	0.000364	0.128672	16
GTEx_Brain_Cerebellar_Hemisphere_sQTL	chr16:28721032:28723164:clu_14448:ENSG00000184110.14	16	EIF3C	28699879	rs3859172	16	28566158	T	G	0.353783	0.0280179	0.00232488	1.91e-33	-0.974971	0.116289	5.11e-17	-0.0287372	0.00417547	5.89e-12	5.89e-12	3.59e-08	0.0517914	20
GTEx_Brain_Cerebellar_Hemisphere_sQTL	chr16:28715434:28723164:clu_14448:ENSG00000184110.14	16	EIF3C	28699879	rs3859172	16	28566158	T	G	0.353783	0.0280179	0.00232488	1.91e-33	0.977714	0.114068	1.02e-17	0.0286565	0.00410269	2.85e-12	2.85e-12	1.9e-08	0.0405581	20
GTEx_Brain_Cerebellar_Hemisphere_sQTL	chr16:28752592:28762251:clu_14449:ENSG00000196993.8	16	NPIPB9	28763108	rs240702	16	28531353	T	C	0.356851	0.0284792	0.00232241	1.44e-34	-0.879575	0.127608	5.47e-12	-0.0323783	0.00538864	1.87e-09	1.87e-09	4.7e-06	0.0166133	20
GTEx_Brain_Cerebellar_Hemisphere_sQTL	chr16:28835399:28835546:clu_14456:ENSG00000168488.18	16	ATXN2L	28834356	rs7498603	16	28882424	C	T	0.332311	0.0288888	0.00234334	6.4e-35	-1.53722	0.0862308	4.38e-71	-0.0187929	0.00185341	3.68e-24	3.68e-24	2.81e-19	0.0921251	20
GTEx_Brain_Cerebellar_Hemisphere_sQTL	chr16:28835399:28835549:clu_14456:ENSG00000168488.18	16	ATXN2L	28834356	rs7498603	16	28882424	C	T	0.332311	0.0288888	0.00234334	6.4e-35	1.05931	0.1009	8.77e-26	0.0272714	0.00341191	1.32e-15	1.32e-15	1.66e-11	0.389296	20
GTEx_Brain_Cerebellar_Hemisphere_sQTL	chr16:75600348:75603085:clu_15461:ENSG00000065457.10	16	ADAT1	75630879	rs80282910	16	75639376	T	C	0.0582822	-0.0167738	0.00467922	0.000337	-1.66816	0.187252	5.17e-19	0.0100553	0.0030236	0.000882	0.000882	0.0490643	0.0197527	20
GTEx_Brain_Cerebellar_Hemisphere_sQTL	chr17:5387952:5388802:clu_10379:ENSG00000108559.11	17	NUP88	5264258	rs1806261	17	5317008	C	A	0.457055	0.0115447	0.00232937	7.19e-07	-0.850593	0.106006	1.02e-15	-0.0135725	0.0032188	2.48e-05	2.48e-05	0.00544745	0.0228344	20
GTEx_Brain_Cerebellar_Hemisphere_sQTL	chr17:5386269:5386708:clu_10376:ENSG00000108559.11	17	NUP88	5264258	rs1058383	17	5288203	T	C	0.440695	0.0125054	0.00235594	1.11e-07	-0.633107	0.107093	3.39e-09	-0.0197524	0.00500113	7.83e-05	7.83e-05	0.0112962	0.172652	20
GTEx_Brain_Cerebellar_Hemisphere_sQTL	chr17:16000382:16001915:clu_10719:ENSG00000011295.15	17	TTC19	15902694	rs8080706	17	15991560	C	G	0.533742	0.00871678	0.00229731	0.000148	-0.598801	0.0775993	1.19e-14	-0.014557	0.00427524	0.000662	0.000662	0.0415921	0.286666	17
GTEx_Brain_Cerebellar_Hemisphere_sQTL	chr18:74255775:74256830:clu_23202:ENSG00000166347.18	18	CYB5A	71920530	rs2051332	18	71906518	A	G	0.135992	-0.0141556	0.00303142	3.02e-06	1.26102	0.108625	3.71e-31	-0.0112255	0.00259113	1.48e-05	1.55e-05	0.00401597	0.569442	20
GTEx_Brain_Cerebellar_Hemisphere_sQTL	chr18:74255775:74260915:clu_23202:ENSG00000166347.18	18	CYB5A	71920530	rs60130612	18	71954172	A	T	0.130879	-0.0135865	0.00301542	6.62e-06	-1.05322	0.146067	5.57e-13	0.0128999	0.00337605	0.000133	0.000133	0.0157125	0.556008	20
GTEx_Brain_Cerebellar_Hemisphere_sQTL	chr18:74256853:74260915:clu_23202:ENSG00000166347.18	18	CYB5A	71920530	rs7227617	18	71940113	T	C	0.131902	-0.0142665	0.00303724	2.64e-06	1.1682	0.128166	7.89e-20	-0.0122124	0.00292487	2.98e-05	4.37e-05	0.00782125	0.611043	20
GTEx_Brain_Cerebellar_Hemisphere_sQTL	chr18:74260944:74263349:clu_23202:ENSG00000166347.18	18	CYB5A	71920530	rs72980420	18	71921272	T	C	0.132924	-0.0136572	0.00304169	7.12e-06	-0.896911	0.138456	9.3e-11	0.0152269	0.00412627	0.000224	0.000224	0.0217943	0.866857	20
GTEx_Brain_Cerebellar_Hemisphere_sQTL	chr19:23309097:23338727:clu_20850:ENSG00000167232.13	19	ZNF91	23487793	rs11671028	19	23572701	G	A	0.182004	-0.0115614	0.00278488	3.3e-05	0.750744	0.121807	7.12e-10	-0.0153999	0.00447251	0.000575	0.000575	0.038277	0.879365	20
GTEx_Brain_Cerebellar_Hemisphere_sQTL	chr19:54200893:54201160:clu_22337:ENSG00000170889.13	19	RPS9	54704610	rs2304524	19	54705340	G	C	0.421268	-0.00987346	0.00234028	2.45e-05	-1.48322	0.101109	1.01e-48	0.00665677	0.00164179	5.02e-05	5.02e-05	0.00852308	0.268839	5
GTEx_Brain_Cerebellar_Hemisphere_sQTL	chr19:54200961:54201160:clu_22337:ENSG00000170889.13	19	RPS9	54704610	rs2304524	19	54705340	G	C	0.421268	-0.00987346	0.00234028	2.45e-05	1.45788	0.0773576	3.17e-79	-0.00677248	0.00164499	3.84e-05	3.84e-05	0.00720423	0.367192	4
GTEx_Brain_Cerebellar_Hemisphere_sQTL	chr20:25209925:25210003:clu_24983:ENSG00000197586.12	20	ENTPD6	25176329	rs11699401	20	25180114	T	G	0.375256	0.0164718	0.00239258	5.8e-12	-0.741966	0.119251	4.91e-10	-0.0222002	0.00480933	3.91e-06	3.91e-06	0.00156662	0.201934	20
GTEx_Brain_Cerebellar_Hemisphere_sQTL	chr20:25210193:25213263:clu_24983:ENSG00000197586.12	20	ENTPD6	25176329	rs2387733	20	25179155	G	A	0.349693	0.0185373	0.00243026	2.39e-14	-0.737919	0.109716	1.75e-11	-0.025121	0.00497969	4.54e-07	4.54e-07	0.000326	0.533011	20
GTEx_Brain_Cerebellar_Hemisphere_sQTL	chr20:25284251:25285795:clu_24997:ENSG00000100994.11	20	PYGB	25228705	rs2424699	20	25257462	A	G	0.408998	0.0150885	0.00232085	7.96e-11	0.564172	0.0979429	8.4e-09	0.0267445	0.00620321	1.62e-05	1.62e-05	0.00413456	0.0873892	20
GTEx_Brain_Cerebellar_Hemisphere_sQTL	chr20:25295030:25300699:clu_24992:ENSG00000100997.18	20	ABHD12	25275379	rs6138571	20	25435388	G	A	0.42638	0.0157365	0.00230772	9.16e-12	1.09195	0.0963802	9.36e-30	0.0144114	0.00246666	5.14e-09	5.14e-09	1.07e-05	0.188372	20
GTEx_Brain_Cerebellar_Hemisphere_sQTL	chr20:25295030:25302219:clu_24992:ENSG00000100997.18	20	ABHD12	25275379	rs1130694	20	25276297	A	G	0.42229	0.0151721	0.00231209	5.31e-11	0.953495	0.0925934	7.22e-25	0.0159121	0.00287535	3.13e-08	3.13e-08	4.32e-05	0.0695863	20
GTEx_Brain_Cerebellar_Hemisphere_sQTL	chr20:25300884:25302219:clu_24992:ENSG00000100997.18	20	ABHD12	25275379	rs4815409	20	25346697	A	C	0.567485	-0.0156889	0.00230547	1.01e-11	1.06373	0.090643	8.39e-32	-0.0147489	0.00250538	3.93e-09	3.93e-09	8.6e-06	0.279925	20
GTEx_Brain_Cerebellar_Hemisphere_sQTL	chr20:25465051:25467389:clu_25005:ENSG00000101004.14	20	NINL	25433341	rs453329	20	25440593	A	G	0.425358	0.0160554	0.00230826	3.51e-12	-0.509905	0.0739611	5.42e-12	-0.031487	0.00643049	9.76e-07	9.76e-07	0.000577	0.420174	20
GTEx_Brain_Cerebellar_Hemisphere_sQTL	chr20:25462541:25464523:clu_25005:ENSG00000101004.14	20	NINL	25433341	rs6138572	20	25435934	C	G	0.424335	0.0158386	0.00230815	6.79e-12	-0.596247	0.0724181	1.82e-16	-0.0265638	0.00503934	1.35e-07	1.35e-07	0.000133	0.463094	20
GTEx_Brain_Cerebellar_Hemisphere_sQTL	chr20:25477089:25478923:clu_25005:ENSG00000101004.14	20	NINL	25433341	rs6050679	20	25537827	A	T	0.521472	-0.0143337	0.00229407	4.15e-10	-0.560353	0.101344	3.22e-08	0.0255798	0.00617763	3.46e-05	3.46e-05	0.0067585	0.197176	20
GTEx_Brain_Cerebellar_Hemisphere_sQTL	chr20:25837076:25848705:clu_25022:ENSG00000175170.14	20	FAM182B	25744102	rs449801	20	25491847	T	C	0.539877	0.0131518	0.00229524	1e-08	-0.768576	0.109169	1.92e-12	-0.0171119	0.00385045	8.83e-06	8.83e-06	0.00274644	0.0160862	20
GTEx_Brain_Cerebellar_Hemisphere_sQTL	chr20:25845064:25848705:clu_25022:ENSG00000175170.14	20	FAM182B	25744102	rs431579	20	25470056	C	T	0.425358	0.0156918	0.00231019	1.1e-11	-0.556002	0.100785	3.45e-08	-0.0282226	0.00659059	1.85e-05	1.85e-05	0.00450247	0.140892	20
GTEx_Brain_Cerebellar_Hemisphere_sQTL	chr20:25851312:25852098:clu_25022:ENSG00000175170.14	20	FAM182B	25744102	rs2424699	20	25257462	A	G	0.408998	0.0150885	0.00232085	7.96e-11	-0.587336	0.10383	1.54e-08	-0.0256897	0.00601987	1.98e-05	1.98e-05	0.00469939	0.0501682	20
GTEx_Brain_Cerebellar_Hemisphere_sQTL	chr20:25837076:25848705:clu_25022:ENSG00000250090.1	20	RP13-401N8.3	25816621	rs449801	20	25491847	T	C	0.539877	0.0131518	0.00229524	1e-08	-0.768576	0.109169	1.92e-12	-0.0171119	0.00385045	8.83e-06	8.83e-06	0.00274644	0.0160862	20
GTEx_Brain_Cerebellar_Hemisphere_sQTL	chr20:25851312:25852098:clu_25022:ENSG00000250090.1	20	RP13-401N8.3	25816621	rs2424699	20	25257462	A	G	0.408998	0.0150885	0.00232085	7.96e-11	-0.587336	0.10383	1.54e-08	-0.0256897	0.00601987	1.98e-05	1.98e-05	0.00469939	0.0501682	20
GTEx_Brain_Cerebellar_Hemisphere_sQTL	chr20:25845064:25848705:clu_25022:ENSG00000250090.1	20	RP13-401N8.3	25816621	rs431579	20	25470056	C	T	0.425358	0.0156918	0.00231019	1.1e-11	-0.556002	0.100785	3.45e-08	-0.0282226	0.00659059	1.85e-05	1.85e-05	0.00450247	0.140892	20
GTEx_Brain_Cerebellar_Hemisphere_sQTL	chr20:44885886:44901531:clu_25434:ENSG00000166913.12	20	YWHAB	43514317	rs4931	20	43530234	C	A	0.290389	0.0132984	0.00258021	2.55e-07	-0.789306	0.0988585	1.41e-15	-0.0168482	0.00389089	1.49e-05	1.49e-05	0.00390892	0.015222	14
GTEx_Brain_Cerebellar_Hemisphere_sQTL	chr20:44887742:44901531:clu_25434:ENSG00000166913.12	20	YWHAB	43514317	rs4931	20	43530234	C	A	0.290389	0.0132984	0.00258021	2.55e-07	0.728464	0.0973566	7.3e-14	0.0182554	0.00430094	2.19e-05	2.19e-05	0.00502127	0.0117919	12
GTEx_Brain_Cerebellar_Hemisphere_sQTL	chr21:42554142:42558958:clu_26315:ENSG00000160190.13	21	SLC37A1	43916118	rs139315783	21	43975148	C	T	0.106339	-0.0149371	0.00380002	8.47e-05	-1.18359	0.133683	8.46e-19	0.0126201	0.00351278	0.000327	0.000327	0.0274059	0.707996	20
GTEx_Brain_Cerebellar_Hemisphere_sQTL	chr22:50267482:50267820:clu_24469:ENSG00000185386.14	22	MAPK11	50702142	rs35232755	22	50707541	A	C	0.113497	0.0139769	0.00346285	5.43e-05	-0.860663	0.141735	1.26e-09	-0.0162396	0.0048312	0.000775	0.000775	0.0455956	0.202119	9
GTEx_Brain_Cerebellar_Hemisphere_sQTL	chr3:66304537:66346364:clu_36630:ENSG00000144741.17	3	SLC25A26	66119285	rs813636	3	66354911	C	G	0.653374	0.00952158	0.00233551	4.56e-05	0.691946	0.110994	4.54e-10	0.0137606	0.00403296	0.000645	0.000645	0.0409436	0.308822	20
GTEx_Brain_Cerebellar_Hemisphere_sQTL	chr3:66263379:66304453:clu_36630:ENSG00000144741.17	3	SLC25A26	66119285	rs813636	3	66354911	C	G	0.653374	0.00952158	0.00233551	4.56e-05	0.808822	0.111209	3.52e-13	0.0117722	0.00331026	0.000376	0.000376	0.0298155	0.145374	20
GTEx_Brain_Cerebellar_Hemisphere_sQTL	chr3:126033678:126067947:clu_37038:ENSG00000114544.16	3	SLC41A3	125725198	rs4646756	3	125824256	C	T	0.613497	-0.0100436	0.00232566	1.57e-05	0.661398	0.111313	2.82e-09	-0.0151854	0.00434694	0.000477	0.000477	0.0343806	0.035921	20
GTEx_Brain_Cerebellar_Hemisphere_sQTL	chr5:240476:250992:clu_31380:ENSG00000073578.16	5	SDHA	218356	rs6878087	5	223117	G	A	0.111452	0.0203871	0.00339863	1.99e-09	0.78548	0.115765	1.16e-11	0.025955	0.0057753	6.99e-06	6.99e-06	0.00233587	0.0453516	8
GTEx_Brain_Cerebellar_Hemisphere_sQTL	chr5:251468:254393:clu_31380:ENSG00000073578.16	5	SDHA	218356	rs7708182	5	234788	G	C	0.111452	0.0203321	0.00339697	2.16e-09	-0.81367	0.118895	7.72e-12	-0.0249881	0.00554631	6.63e-06	6.63e-06	0.00225664	0.0259448	10
GTEx_Brain_Cerebellar_Hemisphere_sQTL	chr5:840650:843600:clu_31422:ENSG00000188818.12	5	ZDHHC11	710471	rs4956965	5	732300	T	C	0.162577	-0.011896	0.00280289	2.19e-05	-1.02446	0.164862	5.16e-10	0.011612	0.00331322	0.000457	0.000546	0.0371647	0.860748	18
GTEx_Brain_Cerebellar_Hemisphere_sQTL	chr5:840650:840803:clu_31422:ENSG00000188818.12	5	ZDHHC11	710471	rs55724150	5	732882	T	C	0.160532	-0.0118534	0.00280568	2.39e-05	-1.01387	0.181004	2.13e-08	0.0116912	0.00346617	0.000744	0.000744	0.0445115	0.156797	11
GTEx_Brain_Cerebellar_Hemisphere_sQTL	chr5:842674:843600:clu_31422:ENSG00000188818.12	5	ZDHHC11	710471	rs56141483	5	723000	C	T	0.160532	-0.0113359	0.00282554	6.02e-05	-1.20264	0.164686	2.82e-13	0.00942587	0.00268066	0.000438	0.000438	0.0326326	0.476216	20
GTEx_Brain_Cerebellar_Hemisphere_sQTL	chr5:748559:749252:clu_31422:ENSG00000188818.12	5	ZDHHC11	710471	rs55724150	5	732882	T	C	0.160532	-0.0118534	0.00280568	2.39e-05	1.55804	0.164951	3.54e-21	-0.00760787	0.0019727	0.000115	0.000115	0.0143493	0.359863	20
GTEx_Brain_Cerebellar_Hemisphere_sQTL	chr5:840650:840803:clu_31422:ENSG00000206077.10	5	ZDHHC11B	710475	rs55724150	5	732882	T	C	0.160532	-0.0118534	0.00280568	2.39e-05	-1.01387	0.181004	2.13e-08	0.0116912	0.00346617	0.000744	0.000744	0.0445115	0.156797	11
GTEx_Brain_Cerebellar_Hemisphere_sQTL	chr5:840650:843600:clu_31422:ENSG00000206077.10	5	ZDHHC11B	710475	rs4956965	5	732300	T	C	0.162577	-0.011896	0.00280289	2.19e-05	-1.02446	0.164862	5.16e-10	0.011612	0.00331322	0.000457	0.000546	0.0371647	0.860748	18
GTEx_Brain_Cerebellar_Hemisphere_sQTL	chr5:842674:843600:clu_31422:ENSG00000206077.10	5	ZDHHC11B	710475	rs56141483	5	723000	C	T	0.160532	-0.0113359	0.00282554	6.02e-05	-1.20264	0.164686	2.82e-13	0.00942587	0.00268066	0.000438	0.000438	0.0326326	0.476216	20
GTEx_Brain_Cerebellar_Hemisphere_sQTL	chr5:732383:733752:clu_31414:ENSG00000206077.10	5	ZDHHC11B	710475	rs56141483	5	723000	C	T	0.160532	-0.0113359	0.00282554	6.02e-05	-0.897594	0.148568	1.53e-09	0.0126292	0.00377874	0.000831	0.000831	0.0474365	0.0679695	5
GTEx_Brain_Cerebellar_Hemisphere_sQTL	chr5:732350:733752:clu_31414:ENSG00000206077.10	5	ZDHHC11B	710475	rs55724150	5	732882	T	C	0.160532	-0.0118534	0.00280568	2.39e-05	-1.12441	0.148164	3.22e-14	0.0105419	0.00285585	0.000223	0.000223	0.0217349	0.343976	16
GTEx_Brain_Cerebellar_Hemisphere_sQTL	chr5:730468:733752:clu_31414:ENSG00000206077.10	5	ZDHHC11B	710475	rs55724150	5	732882	T	C	0.160532	-0.0118534	0.00280568	2.39e-05	1.26352	0.133432	2.81e-21	-0.00938123	0.0024315	0.000114	0.000114	0.0142935	0.277258	20
GTEx_Brain_Cerebellar_Hemisphere_sQTL	chr5:732664:733752:clu_31414:ENSG00000206077.10	5	ZDHHC11B	710475	rs55724150	5	732882	T	C	0.160532	-0.0118534	0.00280568	2.39e-05	1.05976	0.147473	6.66e-13	-0.011185	0.0030711	0.000271	0.000271	0.0244398	0.408638	13
GTEx_Brain_Cerebellar_Hemisphere_sQTL	chr5:748559:749252:clu_31422:ENSG00000206077.10	5	ZDHHC11B	710475	rs55724150	5	732882	T	C	0.160532	-0.0118534	0.00280568	2.39e-05	1.55804	0.164951	3.54e-21	-0.00760787	0.0019727	0.000115	0.000115	0.0143493	0.359863	20
GTEx_Brain_Cerebellar_Hemisphere_sQTL	chr6:4133701:4135511:clu_29021:ENSG00000198721.12	6	ECI2	4115923	rs853421	6	4133766	G	C	0.091002	0.0173312	0.00395736	1.19e-05	-0.866282	0.130062	2.73e-11	-0.0200064	0.00546726	0.000253	0.000253	0.0234647	0.554723	11
GTEx_Brain_Cerebellar_Hemisphere_sQTL	chr6:4133711:4135511:clu_29021:ENSG00000198721.12	6	ECI2	4115923	rs853421	6	4133766	G	C	0.091002	0.0173312	0.00395736	1.19e-05	0.823302	0.130264	2.61e-10	0.0210508	0.00584788	0.000319	0.000319	0.0269571	0.558117	11
GTEx_Brain_Cerebellar_Hemisphere_sQTL	chr6:89606105:89616559:clu_30521:ENSG00000135299.16	6	ANKRD6	90142889	rs4269347	6	90296888	T	C	0.319018	-0.0125928	0.00244718	2.66e-07	-0.599041	0.0949499	2.81e-10	0.0210216	0.00527169	6.67e-05	6.67e-05	0.0102118	0.125314	20
GTEx_Brain_Cerebellar_Hemisphere_sQTL	chr7:44579628:44581449:clu_27216:ENSG00000158604.14	7	TMED4	44617493	rs3801399	7	44673311	A	G	0.41411	0.0109051	0.00231702	2.52e-06	0.61325	0.100887	1.21e-09	0.0177825	0.00477844	0.000198	0.000198	0.0201568	0.501191	10
GTEx_Brain_Cerebellar_Hemisphere_sQTL	chr7:66089175:66089612:clu_27376:ENSG00000126522.16	7	ASL	65540785	rs11974219	7	65647410	T	C	0.572597	-0.0086379	0.00232827	0.000207	-0.513383	0.0693809	1.37e-13	0.0168254	0.00507327	0.000912	0.000912	0.0499735	0.426436	11
GTEx_Brain_Cerebellar_Hemisphere_sQTL	chr7:66087386:66087729:clu_27375:ENSG00000126522.16	7	ASL	65540785	rs221986	7	65570310	C	T	0.741309	-0.0129635	0.00261263	6.98e-07	0.627999	0.112723	2.53e-08	-0.0206425	0.00557103	0.000211	0.000211	0.0209712	0.7235	11
GTEx_Brain_Cerebellar_Hemisphere_sQTL	chr7:75412932:75414885:clu_27578:ENSG00000178809.11	7	TRIM73	75024337	rs62477685	7	75101707	T	A	0.444785	-0.0177054	0.00232076	2.36e-14	1.03469	0.11874	2.94e-18	-0.0171118	0.00298112	9.46e-09	9.46e-09	1.71e-05	0.0777504	4
GTEx_Brain_Cerebellar_Hemisphere_sQTL	chr7:75412932:75414885:clu_27578:ENSG00000223705.9	7	NSUN5P1	75039605	rs62477685	7	75101707	T	A	0.444785	-0.0177054	0.00232076	2.36e-14	1.03469	0.11874	2.94e-18	-0.0171118	0.00298112	9.46e-09	9.46e-09	1.71e-05	0.0777504	4
GTEx_Brain_Cerebellar_Hemisphere_sQTL	chr7:76001002:76003758:clu_27591:ENSG00000127952.16	7	STYXL1	75625656	rs3823882	7	75631913	C	T	0.710634	-0.00984831	0.00259366	0.000146	-1.20643	0.13282	1.05e-19	0.00816318	0.00233015	0.00046	0.00046	0.0336133	0.663124	20
GTEx_Brain_Cerebellar_Hemisphere_sQTL	chr7:77685328:77695896:clu_27636:ENSG00000214293.8	7	RSBN1L-AS1	77286977	rs7802691	7	77491234	C	T	0.530675	0.0125217	0.00229245	4.7e-08	-0.872894	0.117112	9.09e-14	-0.0143451	0.00325597	1.05e-05	1.05e-05	0.00310857	0.16304	20
GTEx_Brain_Cerebellar_Hemisphere_sQTL	chr7:133895735:133917583:clu_28498:ENSG00000131558.14	7	EXOC4	132937829	rs73156939	7	133608447	T	A	0.127812	-0.0149608	0.0033431	7.64e-06	-1.69591	0.159734	2.48e-26	0.00882169	0.00213923	3.73e-05	3.73e-05	0.0070724	0.266507	20
GTEx_Brain_Cerebellar_Hemisphere_sQTL	chr8:84774654:84804770:clu_49825:ENSG00000184672.11	8	RALYL	85095022	rs78565420	8	85703065	T	C	0.0501022	0.02132	0.00512196	3.15e-05	-2.15665	0.242238	5.43e-19	-0.00988569	0.00262171	0.000163	0.000163	0.0178569	0.534733	6
GTEx_Brain_Cerebellar_Hemisphere_sQTL	chr8:84804802:84849980:clu_49825:ENSG00000184672.11	8	RALYL	85095022	rs78565420	8	85703065	T	C	0.0501022	0.02132	0.00512196	3.15e-05	-1.70598	0.242224	1.88e-12	-0.0124972	0.00348751	0.000339	0.000339	0.0279872	0.881783	5
GTEx_Brain_Cerebellar_Hemisphere_sQTL	chr8:84774654:84849980:clu_49825:ENSG00000184672.11	8	RALYL	85095022	rs78565420	8	85703065	T	C	0.0501022	0.02132	0.00512196	3.15e-05	2.24505	0.179625	7.6e-36	0.00949644	0.00240464	7.84e-05	7.84e-05	0.0113086	0.90939	8
GTEx_Brain_Cerebellum_sQTL	chr1:61990364:62037977:clu_45865:ENSG00000132849.19	1	INADL	62208149	rs115996779	1	62521739	T	C	0.0388548	-0.0270272	0.00615113	1.11e-05	2.03392	0.24477	9.61e-17	-0.0132882	0.00342104	0.000103	2.74e-05	0.0058163	0.0482049	16
GTEx_Brain_Cerebellum_sQTL	chr1:115057608:115058883:clu_46612:ENSG00000134198.9	1	TSPAN2	115590632	rs6657401	1	115590024	A	G	0.0736196	-0.0208176	0.00461637	6.5e-06	-0.912146	0.16001	1.19e-08	0.0228226	0.00645309	0.000405	0.000405	0.0311534	0.712715	20
GTEx_Brain_Cerebellum_sQTL	chr11:64300987:64303773:clu_6691:ENSG00000219435.5	11	TEX40	64067863	rs7939784	11	63910153	T	C	0.170757	-0.0172979	0.00302732	1.1e-08	0.603735	0.103723	5.86e-09	-0.0286516	0.00702662	4.55e-05	4.55e-05	0.00803038	0.434142	14
GTEx_Brain_Cerebellum_sQTL	chr13:27429389:27429870:clu_1765:ENSG00000122034.14	13	GTF3A	27998681	rs9507906	13	28056547	G	C	0.256646	-0.0152234	0.00253485	1.91e-09	0.680096	0.107889	2.91e-10	-0.0223841	0.00514796	1.37e-05	1.37e-05	0.00370056	0.420751	12
GTEx_Brain_Cerebellum_sQTL	chr13:27427192:27429172:clu_1765:ENSG00000122034.14	13	GTF3A	27998681	rs9507906	13	28056547	G	C	0.256646	-0.0152234	0.00253485	1.91e-09	0.793265	0.0987614	9.58e-16	-0.0191908	0.00398993	1.51e-06	1.51e-06	0.000793	0.684846	13
GTEx_Brain_Cerebellum_sQTL	chr13:27427192:27429870:clu_1765:ENSG00000122034.14	13	GTF3A	27998681	rs9507906	13	28056547	G	C	0.256646	-0.0152234	0.00253485	1.91e-09	-0.860133	0.10126	1.99e-17	0.0176988	0.00360923	9.4e-07	9.4e-07	0.000562	0.637014	14
GTEx_Brain_Cerebellum_sQTL	chr16:28466902:28469688:clu_15069:ENSG00000233232.6	16	NPIPB7	28467693	rs153106	16	28526897	C	T	0.356851	0.0285351	0.00232243	1.07e-34	0.904747	0.0963298	5.88e-21	0.0315393	0.00422677	8.53e-14	8.53e-14	7.73e-10	0.184207	20
GTEx_Brain_Cerebellum_sQTL	chr16:28538654:28538796:clu_15078:ENSG00000176046.8	16	NUPR1	28548606	rs193628	16	28582142	T	G	0.518405	-0.0213215	0.00229936	1.81e-20	0.498342	0.0888901	2.07e-08	-0.042785	0.008918	1.61e-06	1.61e-06	0.000828	0.0431738	17
GTEx_Brain_Cerebellum_sQTL	chr16:28538155:28538796:clu_15078:ENSG00000176046.8	16	NUPR1	28548606	rs3743963	16	28604686	G	A	0.477505	0.0217529	0.00230089	3.26e-21	0.632839	0.0876829	5.3e-13	0.0343735	0.0059918	9.65e-09	9.65e-09	1.74e-05	0.0346034	20
GTEx_Brain_Cerebellum_sQTL	chr16:28592481:28595367:clu_15079:ENSG00000197165.10	16	SULT1A2	28603264	rs62034323	16	28536473	T	C	0.355828	0.0281377	0.0023231	9.11e-34	-0.850602	0.0954278	4.94e-19	-0.0330798	0.0046078	7.02e-13	7.02e-13	5.44e-09	0.0933011	20
GTEx_Brain_Cerebellum_sQTL	chr16:28592481:28605730:clu_15079:ENSG00000197165.10	16	SULT1A2	28603264	rs40831	16	28508447	G	A	0.370143	0.0279811	0.00231552	1.28e-33	-0.801219	0.0921057	3.35e-18	-0.0349231	0.00494667	1.67e-12	1.67e-12	1.16e-08	0.252931	20
GTEx_Brain_Cerebellum_sQTL	chr16:28592443:28593252:clu_15079:ENSG00000197165.10	16	SULT1A2	28603264	rs149271	16	28506872	G	A	0.349693	0.0281541	0.00232877	1.2e-33	0.914748	0.112178	3.51e-16	0.030778	0.0045527	1.38e-11	1.38e-11	7.54e-08	0.331598	20
GTEx_Brain_Cerebellum_sQTL	chr16:28608388:28608708:clu_15082:ENSG00000196502.11	16	SULT1A1	28616903	rs743590	16	28608230	A	G	0.328221	0.0270593	0.00236381	2.42e-30	0.657689	0.0935641	2.08e-12	0.041143	0.00686849	2.1e-09	2.1e-09	5.17e-06	0.017904	17
GTEx_Brain_Cerebellum_sQTL	chr16:28608388:28608478:clu_15082:ENSG00000196502.11	16	SULT1A1	28616903	rs9926245	16	28555706	A	T	0.354806	0.027974	0.00232495	2.41e-33	1.24184	0.0938156	5.36e-40	0.0225262	0.00253003	5.41e-19	5.41e-19	1.19e-14	0.0485162	20
GTEx_Brain_Cerebellum_sQTL	chr16:28606236:28606761:clu_15080:ENSG00000196502.11	16	SULT1A1	28616903	rs743590	16	28608230	A	G	0.328221	0.0270593	0.00236381	2.42e-30	-0.774974	0.0991686	5.51e-15	-0.0349164	0.00540989	1.09e-10	1.09e-10	4.56e-07	0.0136652	20
GTEx_Brain_Cerebellum_sQTL	chr16:28608603:28608708:clu_15082:ENSG00000196502.11	16	SULT1A1	28616903	rs9926245	16	28555706	A	T	0.354806	0.027974	0.00232495	2.41e-33	-1.20336	0.0898102	6.13e-41	-0.0232466	0.00259671	3.48e-19	3.48e-19	7.95e-15	0.0477961	20
GTEx_Brain_Cerebellum_sQTL	chr16:28715434:28723164:clu_15093:ENSG00000184110.14	16	EIF3C	28699879	rs40837	16	28510845	G	A	0.400818	0.0244459	0.00229876	2.06e-26	0.861081	0.101169	1.72e-17	0.0283898	0.00427231	3.03e-11	3.03e-11	1.51e-07	0.0254869	20
GTEx_Brain_Cerebellum_sQTL	chr16:28721032:28723164:clu_15093:ENSG00000184110.14	16	EIF3C	28699879	rs62034319	16	28532188	G	T	0.355828	0.0282784	0.00232238	4.15e-34	-0.860133	0.102013	3.41e-17	-0.0328767	0.0047428	4.15e-12	4.15e-12	2.64e-08	0.114819	20
GTEx_Brain_Cerebellum_sQTL	chr16:28835399:28835546:clu_15102:ENSG00000168488.18	16	ATXN2L	28834356	rs7498603	16	28882424	C	T	0.332311	0.0288888	0.00234334	6.4e-35	-1.47587	0.0712135	2.08e-95	-0.0195741	0.00184745	3.14e-26	3.14e-26	3.42e-21	0.0343028	20
GTEx_Brain_Cerebellum_sQTL	chr16:28835399:28835549:clu_15102:ENSG00000168488.18	16	ATXN2L	28834356	rs7498603	16	28882424	C	T	0.332311	0.0288888	0.00234334	6.4e-35	0.990274	0.0807447	1.41e-34	0.0291726	0.00335525	3.48e-18	3.48e-18	6.82e-14	0.0588384	20
GTEx_Brain_Cerebellum_sQTL	chr17:5399650:5405057:clu_10839:ENSG00000108559.11	17	NUP88	5264258	rs9904595	17	5296796	G	A	0.440695	0.0124521	0.00235212	1.2e-07	0.679939	0.0932926	3.14e-13	0.0183135	0.0042756	1.84e-05	1.84e-05	0.00448965	0.0639243	20
GTEx_Brain_Cerebellum_sQTL	chr17:5422829:5426236:clu_10844:ENSG00000129197.14	17	RPAIN	5322961	rs12946812	17	5327622	T	A	0.329243	0.0127603	0.00255416	5.86e-07	-0.56701	0.100357	1.6e-08	-0.0225046	0.00601306	0.000182	0.000182	0.0191403	0.124114	20
GTEx_Brain_Cerebellum_sQTL	chr17:5433415:5434873:clu_10845:ENSG00000108561.8	17	C1QBP	5336097	rs4790264	17	5336791	T	G	0.250511	0.0116935	0.00279567	2.88e-05	0.520511	0.0908462	1.01e-08	0.0224654	0.00664992	0.000729	0.000729	0.0440315	0.0220049	20
GTEx_Brain_Cerebellum_sQTL	chr17:16000382:16001915:clu_11191:ENSG00000011295.15	17	TTC19	15902694	rs2157992	17	15928885	G	A	0.533742	0.0086431	0.00229795	0.000169	-0.664653	0.0741927	3.29e-19	-0.0130039	0.00374974	0.000524	0.000524	0.0363207	0.332991	20
GTEx_Brain_Cerebellum_sQTL	chr17:16000245:16001915:clu_11191:ENSG00000011295.15	17	TTC19	15902694	rs12948361	17	15972081	A	G	0.53272	0.00845332	0.00229744	0.000234	0.67714	0.0746763	1.22e-19	0.0124839	0.00366154	0.000651	0.000651	0.0411895	0.29606	20
GTEx_Brain_Cerebellum_sQTL	chr18:74255775:74256830:clu_24274:ENSG00000166347.18	18	CYB5A	71920530	rs7227617	18	71940113	T	C	0.131902	-0.0142665	0.00303724	2.64e-06	1.43072	0.109066	2.6e-39	-0.00997154	0.00225486	9.77e-06	9.77e-06	0.00294781	0.521078	20
GTEx_Brain_Cerebellum_sQTL	chr18:74255775:74260915:clu_24274:ENSG00000166347.18	18	CYB5A	71920530	rs56134691	18	71909636	T	G	0.145194	-0.0140577	0.00300571	2.91e-06	-1.0818	0.125487	6.65e-18	0.0129947	0.00316099	3.94e-05	3.94e-05	0.00732632	0.67504	20
GTEx_Brain_Cerebellum_sQTL	chr18:74256853:74260915:clu_24274:ENSG00000166347.18	18	CYB5A	71920530	rs4892190	18	71937461	A	G	0.135992	-0.0141088	0.00303169	3.26e-06	1.00965	0.121439	9.25e-17	-0.0139739	0.00344111	4.89e-05	4.89e-05	0.00838442	0.699121	20
GTEx_Brain_Cerebellum_sQTL	chr19:54200893:54201160:clu_23376:ENSG00000170889.13	19	RPS9	54704610	rs17305311	19	54705641	C	T	0.421268	-0.00929265	0.00233749	7.02e-05	-1.35867	0.0830318	3.5e-60	0.00683952	0.00177047	0.000112	0.000112	0.014107	0.280017	5
GTEx_Brain_Cerebellum_sQTL	chr2:101006071:101006350:clu_41706:ENSG00000071082.10	2	RPL31	101618177	rs34315890	2	101641939	T	C	0.288344	0.00720717	0.00250424	0.00400219	1.21467	0.0883407	5.11e-43	0.00593344	0.00210634	0.00484829	0.000649	0.0411208	0.236736	20
GTEx_Brain_Cerebellum_sQTL	chr2:101006071:101018998:clu_41706:ENSG00000071082.10	2	RPL31	101618177	rs34315890	2	101641939	T	C	0.288344	0.00720717	0.00250424	0.00400219	-1.24511	0.0838895	7.81e-50	-0.00578838	0.00204872	0.00472269	0.000643	0.040855	0.203072	20
GTEx_Brain_Cerebellum_sQTL	chr20:25213406:25214904:clu_26142:ENSG00000197586.12	20	ENTPD6	25176329	rs6050333	20	25094306	G	T	0.949898	0.0216827	0.00529454	4.22e-05	-1.80359	0.161811	7.47e-29	-0.012022	0.00312742	0.000121	0.000121	0.0148022	0.173485	20
GTEx_Brain_Cerebellum_sQTL	chr20:25210193:25213263:clu_26142:ENSG00000197586.12	20	ENTPD6	25176329	rs67555242	20	25178602	A	G	0.347648	0.0185646	0.00243105	2.23e-14	-0.802035	0.0922871	3.6e-18	-0.0231469	0.00403502	9.67e-09	9.67e-09	1.74e-05	0.388438	20
GTEx_Brain_Cerebellum_sQTL	chr20:25209925:25210003:clu_26142:ENSG00000197586.12	20	ENTPD6	25176329	rs67555242	20	25178602	A	G	0.347648	0.0185646	0.00243105	2.23e-14	-0.821296	0.0921554	5.01e-19	-0.0226041	0.00389804	6.68e-09	6.68e-09	1.3e-05	0.502471	20
GTEx_Brain_Cerebellum_sQTL	chr20:25284251:25285795:clu_26153:ENSG00000100994.11	20	PYGB	25228705	rs2260997	20	25256266	T	G	0.423313	0.0156009	0.00230804	1.39e-11	0.680002	0.0842614	7.02e-16	0.0229424	0.00442744	2.2e-07	2.2e-07	0.000191	0.292869	20
GTEx_Brain_Cerebellum_sQTL	chr20:25295030:25302219:clu_26151:ENSG00000100997.18	20	ABHD12	25275379	rs6132833	20	25424708	G	C	0.424335	0.015914	0.00230831	5.42e-12	0.825244	0.0764335	3.56e-27	0.019284	0.00331873	6.22e-09	6.22e-09	1.23e-05	0.381756	20
GTEx_Brain_Cerebellum_sQTL	chr20:25300884:25302219:clu_26151:ENSG00000100997.18	20	ABHD12	25275379	rs2257233	20	25265984	T	G	0.429448	0.0160252	0.00230561	3.64e-12	-0.66056	0.0900162	2.16e-13	-0.0242601	0.00480752	4.51e-07	4.51e-07	0.000324	0.167789	20
GTEx_Brain_Cerebellum_sQTL	chr20:25510740:25512834:clu_26169:ENSG00000101004.14	20	NINL	25433341	rs6083841	20	25384564	T	C	0.461145	-0.0133943	0.00229328	5.2e-09	-0.689648	0.0976972	1.68e-12	0.0194219	0.00431595	6.79e-06	6.79e-06	0.00229334	0.0116183	20
GTEx_Brain_Cerebellum_sQTL	chr20:25462541:25464523:clu_26163:ENSG00000101004.14	20	NINL	25433341	rs7019	20	25278278	T	C	0.425358	0.0161237	0.00230806	2.83e-12	-0.598073	0.0666857	3e-19	-0.0269595	0.00489174	3.56e-08	3.56e-08	4.79e-05	0.0894967	20
GTEx_Brain_Cerebellum_sQTL	chr20:25465051:25467389:clu_26163:ENSG00000101004.14	20	NINL	25433341	rs6083828	20	25369918	C	T	0.568507	-0.0157933	0.00230568	7.4e-12	0.672904	0.0848726	2.22e-15	-0.0234704	0.00452813	2.18e-07	2.18e-07	0.00019	0.174047	20
GTEx_Brain_Cerebellum_sQTL	chr20:44887742:44901531:clu_26586:ENSG00000166913.12	20	YWHAB	43514317	rs4931	20	43530234	C	A	0.290389	0.0132984	0.00258021	2.55e-07	0.755003	0.108669	3.71e-12	0.0176137	0.00425515	3.48e-05	3.48e-05	0.00677893	0.146317	9
GTEx_Brain_Cerebellum_sQTL	chr20:44885886:44901531:clu_26586:ENSG00000166913.12	20	YWHAB	43514317	rs3761188	20	43533286	G	T	0.286299	0.012906	0.00259645	6.67e-07	-0.861973	0.103877	1.06e-16	-0.0149726	0.00351129	2.01e-05	2.01e-05	0.00474282	0.252178	14
GTEx_Brain_Cerebellum_sQTL	chr20:44885886:44887648:clu_26586:ENSG00000166913.12	20	YWHAB	43514317	rs3761188	20	43533286	G	T	0.286299	0.012906	0.00259645	6.67e-07	0.603865	0.107859	2.16e-08	0.0213723	0.00574979	0.000202	0.000202	0.0203848	0.189553	5
GTEx_Brain_Cerebellum_sQTL	chr21:31210215:31217553:clu_27285:ENSG00000156299.13	21	TIAM1	32490734	rs2833348	21	32613852	T	C	0.0961145	-0.017645	0.00428473	3.82e-05	-0.307434	0.05379	1.09e-08	0.0573944	0.017178	0.000834	0.000834	0.0475283	0.0318833	10
GTEx_Brain_Cerebellum_sQTL	chr21:42554142:42558958:clu_27512:ENSG00000160190.13	21	SLC37A1	43916118	rs139315783	21	43975148	C	T	0.106339	-0.0149371	0.00380002	8.47e-05	-2.01244	0.139985	7.3e-47	0.00742236	0.00195758	0.00015	0.00015	0.0169398	0.302313	20
GTEx_Brain_Cerebellum_sQTL	chr22:23926520:23973768:clu_24672:ENSG00000099977.13	22	DDT	24313554	rs5760120	22	24266867	A	G	0.608384	0.00858951	0.00233086	0.000229	0.780844	0.094741	1.7e-16	0.0110003	0.00326985	0.000768	0.000768	0.0453312	0.583504	20
GTEx_Brain_Cerebellum_sQTL	chr22:50212684:50215717:clu_25549:ENSG00000073169.13	22	SELO	50639408	rs2272848	22	50646318	A	G	0.628834	-0.00900172	0.0023311	0.000113	0.711436	0.104767	1.12e-11	-0.0126529	0.00376936	0.000789	0.000789	0.0460034	0.289819	20
GTEx_Brain_Cerebellum_sQTL	chr22:50206520:50208488:clu_25570:ENSG00000073169.13	22	SELO	50639408	rs5771102	22	50646936	C	G	0.617587	-0.00846073	0.00233578	0.000292	0.632571	0.0733449	6.43e-18	-0.0133752	0.00400496	0.000839	0.000839	0.0476644	0.149101	20
GTEx_Brain_Cerebellum_sQTL	chr22:50267949:50270177:clu_25608:ENSG00000185386.14	22	MAPK11	50702142	rs36083586	22	50706381	A	G	0.113497	0.0142077	0.00346427	4.11e-05	-1.12168	0.131744	1.68e-17	-0.0126664	0.0034281	0.00022	0.00022	0.0215373	0.0774432	20
GTEx_Brain_Cerebellum_sQTL	chr3:16260829:16264769:clu_37274:ENSG00000154813.9	3	DPH3	16299485	rs509464	3	16365986	C	T	0.552147	-0.0090732	0.00230554	8.31e-05	-0.695126	0.103599	1.95e-11	0.0130526	0.00384511	0.000687	0.000687	0.0425316	0.992325	20
GTEx_Brain_Cerebellum_sQTL	chr3:66263379:66346364:clu_38460:ENSG00000144741.17	3	SLC25A26	66119285	rs813636	3	66354911	C	G	0.653374	0.00952158	0.00233551	4.56e-05	-0.73293	0.109659	2.33e-11	-0.0129911	0.00373256	0.000501	0.000501	0.0353538	0.207932	20
GTEx_Brain_Cerebellum_sQTL	chr3:66263379:66304453:clu_38460:ENSG00000144741.17	3	SLC25A26	66119285	rs813636	3	66354911	C	G	0.653374	0.00952158	0.00233551	4.56e-05	0.763949	0.0999689	2.14e-14	0.0124636	0.003465	0.000322	0.000322	0.0271275	0.341205	20
GTEx_Brain_Cerebellum_sQTL	chr4:162111412:162163615:clu_36675:ENSG00000168843.13	4	FSTL5	162305049	rs17538626	4	163044906	C	G	0.235174	0.0106738	0.00285898	0.000189	-1.14544	0.118477	4.12e-22	-0.0093185	0.0026756	0.000496	0.000496	0.0351738	0.0731449	20
GTEx_Brain_Cerebellum_sQTL	chr5:240476:250992:clu_32910:ENSG00000073578.16	5	SDHA	218356	rs10037273	5	294605	G	A	0.109407	0.0206017	0.00341441	1.6e-09	0.702266	0.124713	1.79e-08	0.029336	0.00712599	3.84e-05	3.84e-05	0.0072111	0.142416	12
GTEx_Brain_Cerebellum_sQTL	chr5:840650:843600:clu_32959:ENSG00000188818.12	5	ZDHHC11	710471	rs1697962	5	659690	G	A	0.276074	0.00619031	0.00259	0.0168447	0.719369	0.109174	4.42e-11	0.0086052	0.00382992	0.0246504	0.000242	0.0228699	0.12912	20
GTEx_Brain_Cerebellum_sQTL	chr5:748559:749252:clu_32959:ENSG00000188818.12	5	ZDHHC11	710471	rs55724150	5	732882	T	C	0.160532	-0.0118534	0.00280568	2.39e-05	1.27156	0.136594	1.29e-20	-0.00932191	0.00242309	0.00012	0.00012	0.0146895	0.322692	20
GTEx_Brain_Cerebellum_sQTL	chr5:842674:843600:clu_32959:ENSG00000188818.12	5	ZDHHC11	710471	rs55724150	5	732882	T	C	0.160532	-0.0118534	0.00280568	2.39e-05	-0.907617	0.140852	1.17e-10	0.0130599	0.00369643	0.000411	0.000411	0.0314111	0.659059	15
GTEx_Brain_Cerebellum_sQTL	chr5:840650:843600:clu_32959:ENSG00000206077.10	5	ZDHHC11B	710475	rs1697962	5	659690	G	A	0.276074	0.00619031	0.00259	0.0168447	0.719369	0.109174	4.42e-11	0.0086052	0.00382992	0.0246504	0.000242	0.0228699	0.12912	20
GTEx_Brain_Cerebellum_sQTL	chr5:842674:843600:clu_32959:ENSG00000206077.10	5	ZDHHC11B	710475	rs55724150	5	732882	T	C	0.160532	-0.0118534	0.00280568	2.39e-05	-0.907617	0.140852	1.17e-10	0.0130599	0.00369643	0.000411	0.000411	0.0314111	0.659059	15
GTEx_Brain_Cerebellum_sQTL	chr5:732664:733752:clu_32951:ENSG00000206077.10	5	ZDHHC11B	710475	rs55724150	5	732882	T	C	0.160532	-0.0118534	0.00280568	2.39e-05	1.08392	0.124009	2.32e-18	-0.0109357	0.00287496	0.000143	0.000143	0.016423	0.287551	16
GTEx_Brain_Cerebellum_sQTL	chr5:730468:733752:clu_32951:ENSG00000206077.10	5	ZDHHC11B	710475	rs55724150	5	732882	T	C	0.160532	-0.0118534	0.00280568	2.39e-05	1.27343	0.115688	3.52e-28	-0.00930822	0.00235995	8.01e-05	8.01e-05	0.0114521	0.0627233	20
GTEx_Brain_Cerebellum_sQTL	chr5:732350:733752:clu_32951:ENSG00000206077.10	5	ZDHHC11B	710475	rs55724150	5	732882	T	C	0.160532	-0.0118534	0.00280568	2.39e-05	-1.19148	0.123863	6.62e-22	0.00994844	0.00257189	0.00011	4.14e-05	0.00755454	0.279384	20
GTEx_Brain_Cerebellum_sQTL	chr5:732383:733752:clu_32951:ENSG00000206077.10	5	ZDHHC11B	710475	rs55724150	5	732882	T	C	0.160532	-0.0118534	0.00280568	2.39e-05	-0.971445	0.119606	4.58e-16	0.0122018	0.00325551	0.000178	0.000178	0.0188971	0.257811	9
GTEx_Brain_Cerebellum_sQTL	chr5:748559:749252:clu_32959:ENSG00000206077.10	5	ZDHHC11B	710475	rs55724150	5	732882	T	C	0.160532	-0.0118534	0.00280568	2.39e-05	1.27156	0.136594	1.29e-20	-0.00932191	0.00242309	0.00012	0.00012	0.0146895	0.322692	20
GTEx_Brain_Cerebellum_sQTL	chr6:4133701:4135511:clu_30367:ENSG00000198721.12	6	ECI2	4115923	rs6597030	6	4105736	T	C	0.0848671	0.0170448	0.00403538	2.4e-05	-0.759344	0.125278	1.35e-09	-0.0224467	0.00647736	0.000529	0.000529	0.0365206	0.584352	11
GTEx_Brain_Cerebellum_sQTL	chr6:4133711:4135511:clu_30367:ENSG00000198721.12	6	ECI2	4115923	rs6597030	6	4105736	T	C	0.0848671	0.0170448	0.00403538	2.4e-05	0.723103	0.126769	1.17e-08	0.0235717	0.0069441	0.000688	0.000688	0.042541	0.626862	10
GTEx_Brain_Cerebellum_sQTL	chr7:44579628:44581093:clu_28462:ENSG00000158604.14	7	TMED4	44617493	rs10245434	7	44663770	G	A	0.44683	0.0106769	0.00230422	3.59e-06	-0.475847	0.0725175	5.32e-11	-0.0224377	0.00592797	0.000154	0.000154	0.0172234	0.643188	9
GTEx_Brain_Cerebellum_sQTL	chr7:44579628:44581449:clu_28462:ENSG00000158604.14	7	TMED4	44617493	rs217357	7	44622916	C	T	0.591002	-0.0114113	0.00232119	8.83e-07	-0.573076	0.0976122	4.33e-09	0.0199123	0.00528292	0.000164	0.000164	0.0179212	0.129117	7
GTEx_Brain_Cerebellum_sQTL	chr7:44581239:44581449:clu_28462:ENSG00000158604.14	7	TMED4	44617493	rs10245434	7	44663770	G	A	0.44683	0.0106769	0.00230422	3.59e-06	0.38104	0.069565	4.31e-08	0.0280205	0.00792071	0.000404	0.000404	0.031091	0.607338	9
GTEx_Brain_Cerebellum_sQTL	chr7:66531871:66545601:clu_28643:ENSG00000229180.6	7	GS1-124K5.11	65991075	rs778724	7	65829291	C	T	0.376278	0.00984988	0.00238193	3.55e-05	0.599501	0.103775	7.61e-09	0.0164301	0.00488622	0.000772	0.000772	0.0454891	0.301621	13
GTEx_Brain_Cerebellum_sQTL	chr7:75412932:75414885:clu_28831:ENSG00000178809.11	7	TRIM73	75024337	rs809439	7	75161318	A	T	0.445808	-0.0167807	0.0023262	5.44e-13	1.01154	0.110907	7.47e-20	-0.0165893	0.00293202	1.53e-08	1.53e-08	2.49e-05	0.242226	4
GTEx_Brain_Cerebellum_sQTL	chr7:75412932:75414885:clu_28831:ENSG00000223705.9	7	NSUN5P1	75039605	rs809439	7	75161318	A	T	0.445808	-0.0167807	0.0023262	5.44e-13	1.01154	0.110907	7.47e-20	-0.0165893	0.00293202	1.53e-08	1.53e-08	2.49e-05	0.242226	4
GTEx_Brain_Cerebellum_sQTL	chr7:75486247:75507781:clu_28824:ENSG00000127957.17	7	PMS2P3	75132254	rs809439	7	75161318	A	T	0.445808	-0.0167807	0.0023262	5.44e-13	-1.00298	0.0957759	1.16e-25	0.0167308	0.0028163	2.84e-09	2.84e-09	6.62e-06	0.174785	8
GTEx_Brain_Cerebellum_sQTL	chr7:75987223:75987360:clu_28846:ENSG00000189077.10	7	TMEM120A	75616155	rs8509	7	75616577	A	G	0.102249	0.0139067	0.00386554	0.000321	1.62554	0.161892	1.01e-23	0.00855511	0.00252604	0.000707	0.000707	0.0432547	0.470856	20
GTEx_Brain_Cerebellum_sQTL	chr7:76001002:76003758:clu_28853:ENSG00000127952.16	7	STYXL1	75625656	rs6467958	7	75622281	C	T	0.711656	-0.0100322	0.00259598	0.000111	-1.00654	0.12635	1.64e-15	0.00996706	0.00286657	0.000507	0.000507	0.0356225	0.504186	20
GTEx_Brain_Cerebellum_sQTL	chr7:76048226:76048576:clu_28856:ENSG00000146701.11	7	MDH2	75677369	rs6467958	7	75622281	C	T	0.711656	-0.0100322	0.00259598	0.000111	-0.987745	0.108316	7.58e-20	0.0101567	0.00285445	0.000373	0.000373	0.0296907	0.0555701	20
GTEx_Brain_Cerebellum_sQTL	chr7:77685328:77695896:clu_28895:ENSG00000214293.8	7	RSBN1L-AS1	77286977	rs4727463	7	77323798	G	A	0.554192	0.0117314	0.00229361	3.14e-07	-0.825292	0.0996982	1.25e-16	-0.0142149	0.00326687	1.35e-05	1.35e-05	0.00366993	0.253108	20
GTEx_Brain_Cerebellum_sQTL	chr7:133895735:133917583:clu_29801:ENSG00000131558.14	7	EXOC4	132937829	rs73156939	7	133608447	T	A	0.127812	-0.0149608	0.0033431	7.64e-06	-1.43867	0.12451	6.99e-31	0.010399	0.00249194	3.01e-05	3.01e-05	0.00617097	0.411782	20
GTEx_Brain_Cerebellum_sQTL	chr8:84804802:84849980:clu_52394:ENSG00000184672.11	8	RALYL	85095022	rs78565420	8	85703065	T	C	0.0501022	0.02132	0.00512196	3.15e-05	-2.01834	0.254174	2.01e-15	-0.0105631	0.00286522	0.000227	0.000227	0.0219833	0.44523	4
GTEx_Brain_Cerebellum_sQTL	chr8:84774654:84849980:clu_52394:ENSG00000184672.11	8	RALYL	85095022	rs78565420	8	85703065	T	C	0.0501022	0.02132	0.00512196	3.15e-05	2.22595	0.192305	5.51e-31	0.00957792	0.00244528	8.97e-05	8.97e-05	0.0122874	0.0723213	6
GTEx_Brain_Cerebellum_sQTL	chr9:2186228:2192704:clu_49007:ENSG00000080503.22	9	SMARCA2	2015342	rs11787578	9	2184301	C	T	0.0899796	-0.0132458	0.00354173	0.000184	1.0078	0.132315	2.6e-14	-0.0131432	0.00391511	0.000788	0.000788	0.0459708	0.84872	11
GTEx_Brain_Cortex_sQTL	chr13:27427192:27429870:clu_1647:ENSG00000122034.14	13	GTF3A	27998681	rs9507906	13	28056547	G	C	0.256646	-0.0152234	0.00253485	1.91e-09	-0.819244	0.10413	3.62e-15	0.0185822	0.00389258	1.81e-06	1.81e-06	0.000902	0.446969	14
GTEx_Brain_Cortex_sQTL	chr13:27427192:27429172:clu_1647:ENSG00000122034.14	13	GTF3A	27998681	rs9507906	13	28056547	G	C	0.256646	-0.0152234	0.00253485	1.91e-09	0.63231	0.108935	6.46e-09	-0.0240758	0.00576849	3e-05	3e-05	0.00616137	0.446105	6
GTEx_Brain_Cortex_sQTL	chr13:27429389:27429870:clu_1647:ENSG00000122034.14	13	GTF3A	27998681	rs9507906	13	28056547	G	C	0.256646	-0.0152234	0.00253485	1.91e-09	0.720608	0.108971	3.77e-11	-0.0211257	0.00475182	8.76e-06	8.76e-06	0.00273208	0.312933	14
GTEx_Brain_Cortex_sQTL	chr16:28607077:28608291:clu_14167:ENSG00000197165.10	16	SULT1A2	28603264	rs743590	16	28608230	A	G	0.328221	0.0270593	0.00236381	2.42e-30	-0.713033	0.0965972	1.57e-13	-0.0379496	0.00611733	5.52e-10	5.52e-10	1.73e-06	0.0304527	20
GTEx_Brain_Cortex_sQTL	chr16:28592443:28593252:clu_14167:ENSG00000197165.10	16	SULT1A2	28603264	rs743590	16	28608230	A	G	0.328221	0.0270593	0.00236381	2.42e-30	1.02583	0.0992294	4.75e-25	0.0263779	0.00343805	1.69e-14	1.69e-14	1.75e-10	0.0130921	20
GTEx_Brain_Cortex_sQTL	chr16:28592481:28593252:clu_14167:ENSG00000197165.10	16	SULT1A2	28603264	rs151301	16	28497059	A	T	0.344581	0.0278832	0.00232904	4.98e-33	0.824721	0.0896581	3.63e-20	0.0338093	0.00463515	3.01e-13	3.01e-13	2.49e-09	0.0340959	20
GTEx_Brain_Cortex_sQTL	chr16:28592443:28593252:clu_14167:ENSG00000196502.11	16	SULT1A1	28616903	rs743590	16	28608230	A	G	0.328221	0.0270593	0.00236381	2.42e-30	1.02583	0.0992294	4.75e-25	0.0263779	0.00343805	1.69e-14	1.69e-14	1.75e-10	0.0130921	20
GTEx_Brain_Cortex_sQTL	chr16:28592481:28593252:clu_14167:ENSG00000196502.11	16	SULT1A1	28616903	rs151301	16	28497059	A	T	0.344581	0.0278832	0.00232904	4.98e-33	0.824721	0.0896581	3.63e-20	0.0338093	0.00463515	3.01e-13	3.01e-13	2.49e-09	0.0340959	20
GTEx_Brain_Cortex_sQTL	chr16:28607077:28608291:clu_14167:ENSG00000196502.11	16	SULT1A1	28616903	rs743590	16	28608230	A	G	0.328221	0.0270593	0.00236381	2.42e-30	-0.713033	0.0965972	1.57e-13	-0.0379496	0.00611733	5.52e-10	5.52e-10	1.73e-06	0.0304527	20
GTEx_Brain_Cortex_sQTL	chr16:28608388:28608478:clu_14169:ENSG00000196502.11	16	SULT1A1	28616903	rs62034323	16	28536473	T	C	0.355828	0.0281377	0.0023231	9.11e-34	1.28713	0.101338	5.82e-37	0.0218608	0.00249397	1.86e-18	1.86e-18	3.75e-14	0.0535026	20
GTEx_Brain_Cortex_sQTL	chr16:28608603:28608708:clu_14169:ENSG00000196502.11	16	SULT1A1	28616903	rs62034323	16	28536473	T	C	0.355828	0.0281377	0.0023231	9.11e-34	-1.2255	0.0951644	6.01e-38	-0.0229602	0.00260236	1.12e-18	1.12e-18	2.35e-14	0.0415807	20
GTEx_Brain_Cortex_sQTL	chr16:28715434:28723164:clu_14177:ENSG00000184110.14	16	EIF3C	28699879	rs12446550	16	28543381	A	G	0.355828	0.0280938	0.00232307	1.14e-33	0.72355	0.100247	5.29e-13	0.0388277	0.00626478	5.73e-10	5.73e-10	1.78e-06	0.11444	20
GTEx_Brain_Cortex_sQTL	chr16:28721032:28723164:clu_14177:ENSG00000184110.14	16	EIF3C	28699879	rs3859172	16	28566158	T	G	0.353783	0.0280179	0.00232488	1.91e-33	-0.645767	0.0928324	3.49e-12	-0.043387	0.00720159	1.69e-09	1.69e-09	4.34e-06	0.0899997	20
GTEx_Brain_Cortex_sQTL	chr16:28835399:28835549:clu_14186:ENSG00000168488.18	16	ATXN2L	28834356	rs11864107	16	28885931	C	T	0.332311	0.0290363	0.0023377	2.01e-35	1.37147	0.0790602	2.07e-67	0.0211716	0.00209641	5.58e-24	5.58e-24	3.88e-19	0.0195698	20
GTEx_Brain_Cortex_sQTL	chr16:28835399:28835546:clu_14186:ENSG00000168488.18	16	ATXN2L	28834356	rs11864107	16	28885931	C	T	0.332311	0.0290363	0.0023377	2.01e-35	-1.41818	0.0768644	5.17e-76	-0.0204743	0.0019871	6.79e-25	6.79e-25	6.09e-20	0.0182318	20
GTEx_Brain_Cortex_sQTL	chr16:28869383:28872190:clu_14192:ENSG00000178188.14	16	SH2B1	28857921	rs12448482	16	28838073	G	A	0.633947	0.0182133	0.00241191	4.31e-14	0.649661	0.10421	4.54e-10	0.028035	0.00583149	1.53e-06	1.53e-06	0.000799	0.0108177	13
GTEx_Brain_Cortex_sQTL	chr16:28863945:28866012:clu_14190:ENSG00000178188.14	16	SH2B1	28857921	rs11864107	16	28885931	C	T	0.332311	0.0290363	0.0023377	2.01e-35	-0.54547	0.0950542	9.55e-09	-0.0532316	0.0102184	1.89e-07	1.89e-07	0.000171	0.0933635	12
GTEx_Brain_Cortex_sQTL	chr17:5399650:5405057:clu_10360:ENSG00000108559.11	17	NUP88	5264258	rs4790264	17	5336791	T	G	0.250511	0.0116935	0.00279567	2.88e-05	0.683929	0.120847	1.52e-08	0.0170975	0.00508288	0.000769	0.000769	0.0453716	0.0407644	20
GTEx_Brain_Cortex_sQTL	chr19:54200893:54201160:clu_21668:ENSG00000170889.13	19	RPS9	54704610	rs17305311	19	54705641	C	T	0.421268	-0.00929265	0.00233749	7.02e-05	-1.3331	0.0899674	1.13e-49	0.00697071	0.00181544	0.000123	0.000123	0.0149764	0.209809	5
GTEx_Brain_Cortex_sQTL	chr19:54200961:54201160:clu_21668:ENSG00000170889.13	19	RPS9	54704610	rs2304524	19	54705340	G	C	0.421268	-0.00987346	0.00234028	2.45e-05	1.31942	0.0687708	4.87e-82	-0.00748318	0.0018161	3.78e-05	3.78e-05	0.00713795	0.377398	4
GTEx_Brain_Cortex_sQTL	chr2:101006071:101006350:clu_39055:ENSG00000071082.10	2	RPL31	101618177	rs34315890	2	101641939	T	C	0.288344	0.00720717	0.00250424	0.00400219	0.994655	0.0822323	1.11e-33	0.0072459	0.00258798	0.005113	0.000679	0.0422264	0.159689	20
GTEx_Brain_Cortex_sQTL	chr2:101006071:101018998:clu_39055:ENSG00000071082.10	2	RPL31	101618177	rs34315890	2	101641939	T	C	0.288344	0.00720717	0.00250424	0.00400219	-1.0038	0.0789204	4.63e-37	-0.00717988	0.00255782	0.00500009	0.00067	0.0418821	0.177391	20
GTEx_Brain_Cortex_sQTL	chr20:25295030:25302219:clu_24370:ENSG00000100997.18	20	ABHD12	25275379	rs11087521	20	25440648	A	G	0.424335	0.0157208	0.00230849	9.76e-12	0.516617	0.0643405	9.79e-16	0.0304304	0.0058592	2.06e-07	2.06e-07	0.000182	0.332653	20
GTEx_Brain_Cortex_sQTL	chr20:44885886:44901531:clu_24793:ENSG00000166913.12	20	YWHAB	43514317	rs8356	20	43536455	T	C	0.283231	0.0138826	0.00259344	8.65e-08	-0.637134	0.103951	8.83e-10	-0.0217891	0.00540432	5.54e-05	5.54e-05	0.00906321	0.0482883	7
GTEx_Brain_Cortex_sQTL	chr20:44887742:44901531:clu_24793:ENSG00000166913.12	20	YWHAB	43514317	rs8356	20	43536455	T	C	0.283231	0.0138826	0.00259344	8.65e-08	0.593933	0.103868	1.08e-08	0.023374	0.0059813	9.31e-05	9.31e-05	0.0125659	0.0482388	6
GTEx_Brain_Cortex_sQTL	chr22:23958963:23960294:clu_22975:ENSG00000133433.10	22	GSTT2B	24299601	rs5760120	22	24266867	A	G	0.608384	0.00858951	0.00233086	0.000229	1.07631	0.0871858	5.18e-35	0.00798052	0.00226003	0.000414	0.000414	0.0315378	0.285366	20
GTEx_Brain_Cortex_sQTL	chr22:23960381:23961020:clu_22976:ENSG00000133433.10	22	GSTT2B	24299601	rs5760120	22	24266867	A	G	0.608384	0.00858951	0.00233086	0.000229	-0.915324	0.103555	9.65e-19	-0.00938412	0.00275893	0.000671	0.000671	0.0419088	0.277492	19
GTEx_Brain_Cortex_sQTL	chr22:23958701:23960294:clu_22975:ENSG00000133433.10	22	GSTT2B	24299601	rs140288	22	24335977	A	G	0.587935	0.00826222	0.00231415	0.000357	-1.08249	0.0954862	8.64e-30	-0.0076326	0.00224131	0.000661	0.000661	0.0415547	0.369188	20
GTEx_Brain_Cortex_sQTL	chr3:66304537:66346364:clu_35940:ENSG00000144741.17	3	SLC25A26	66119285	rs813636	3	66354911	C	G	0.653374	0.00952158	0.00233551	4.56e-05	0.792622	0.0926899	1.22e-17	0.0120128	0.0032643	0.000233	0.000233	0.0223249	0.113067	20
GTEx_Brain_Cortex_sQTL	chr3:66263379:66304453:clu_35940:ENSG00000144741.17	3	SLC25A26	66119285	rs813636	3	66354911	C	G	0.653374	0.00952158	0.00233551	4.56e-05	0.826068	0.0958991	7.06e-18	0.0115264	0.00312793	0.000229	0.000229	0.0220641	0.1965	20
GTEx_Brain_Cortex_sQTL	chr3:125933696:125990422:clu_36435:ENSG00000189366.9	3	ALG1L	125648118	rs11711638	3	125650752	C	T	0.582822	-0.00897905	0.00231435	0.000105	-0.89409	0.110827	7.18e-16	0.0100427	0.00287227	0.000472	0.000472	0.0341455	0.0978415	20
GTEx_Brain_Cortex_sQTL	chr5:240476:250992:clu_30672:ENSG00000073578.16	5	SDHA	218356	rs10055993	5	264296	C	A	0.105317	0.0212826	0.0034213	4.95e-10	0.873533	0.120589	4.36e-13	0.0243639	0.00516258	2.37e-06	2.37e-06	0.00109488	0.235035	17
GTEx_Brain_Cortex_sQTL	chr5:251468:254393:clu_30672:ENSG00000073578.16	5	SDHA	218356	rs10055993	5	264296	C	A	0.105317	0.0212826	0.0034213	4.95e-10	-0.868729	0.123419	1.94e-12	-0.0244986	0.00525583	3.14e-06	3.14e-06	0.00134498	0.233126	16
GTEx_Brain_Cortex_sQTL	chr5:842674:843600:clu_30707:ENSG00000188818.12	5	ZDHHC11	710471	rs55724150	5	732882	T	C	0.160532	-0.0118534	0.00280568	2.39e-05	-0.799763	0.134731	2.92e-09	0.0148211	0.00430594	0.000577	0.000577	0.0383775	0.412047	3
GTEx_Brain_Cortex_sQTL	chr5:840650:843600:clu_30707:ENSG00000188818.12	5	ZDHHC11	710471	rs55724150	5	732882	T	C	0.160532	-0.0118534	0.00280568	2.39e-05	-0.868515	0.137681	2.82e-10	0.0136479	0.003888	0.000448	0.000448	0.0330885	0.0670319	16
GTEx_Brain_Cortex_sQTL	chr5:748559:749252:clu_30707:ENSG00000188818.12	5	ZDHHC11	710471	rs55724150	5	732882	T	C	0.160532	-0.0118534	0.00280568	2.39e-05	1.14073	0.135139	3.14e-17	-0.010391	0.0027504	0.000158	0.000158	0.0175407	0.0506347	20
GTEx_Brain_Cortex_sQTL	chr5:748559:749252:clu_30707:ENSG00000206077.10	5	ZDHHC11B	710475	rs55724150	5	732882	T	C	0.160532	-0.0118534	0.00280568	2.39e-05	1.14073	0.135139	3.14e-17	-0.010391	0.0027504	0.000158	0.000158	0.0175407	0.0506347	20
GTEx_Brain_Cortex_sQTL	chr5:840650:843600:clu_30707:ENSG00000206077.10	5	ZDHHC11B	710475	rs55724150	5	732882	T	C	0.160532	-0.0118534	0.00280568	2.39e-05	-0.868515	0.137681	2.82e-10	0.0136479	0.003888	0.000448	0.000448	0.0330885	0.0670319	16
GTEx_Brain_Cortex_sQTL	chr5:732350:733752:clu_30701:ENSG00000206077.10	5	ZDHHC11B	710475	rs55724150	5	732882	T	C	0.160532	-0.0118534	0.00280568	2.39e-05	-0.870097	0.137748	2.67e-10	0.013623	0.00387933	0.000445	0.000445	0.0329825	0.549889	20
GTEx_Brain_Cortex_sQTL	chr5:842674:843600:clu_30707:ENSG00000206077.10	5	ZDHHC11B	710475	rs55724150	5	732882	T	C	0.160532	-0.0118534	0.00280568	2.39e-05	-0.799763	0.134731	2.92e-09	0.0148211	0.00430594	0.000577	0.000577	0.0383775	0.412047	3
GTEx_Brain_Cortex_sQTL	chr5:179158879:179181072:clu_32665:ENSG00000087116.14	5	ADAMTS2	178537852	rs6899233	5	178591438	A	G	0.245399	-0.010573	0.00273909	0.000113	-0.888133	0.130171	8.93e-12	0.0119048	0.00354347	0.00078	0.00078	0.0457428	0.0769075	14
GTEx_Brain_Cortex_sQTL	chr7:66092663:66110292:clu_26688:ENSG00000126522.16	7	ASL	65540785	rs1267821	7	66049861	G	C	0.828221	-0.0151224	0.00291183	2.06e-07	-0.830325	0.135807	9.72e-10	0.0182126	0.00460125	7.55e-05	7.55e-05	0.0110465	0.786157	20
GTEx_Brain_Cortex_sQTL	chr7:66092663:66110292:clu_26688:ENSG00000241258.6	7	CRCP	65579591	rs1267821	7	66049861	G	C	0.828221	-0.0151224	0.00291183	2.06e-07	-0.830325	0.135807	9.72e-10	0.0182126	0.00460125	7.55e-05	7.55e-05	0.0110465	0.786157	20
GTEx_Brain_Cortex_sQTL	chr7:75412932:75414885:clu_26868:ENSG00000178809.11	7	TRIM73	75024337	rs62477685	7	75101707	T	A	0.444785	-0.0177054	0.00232076	2.36e-14	1.08473	0.106038	1.46e-24	-0.0163224	0.00266896	9.62e-10	9.62e-10	2.71e-06	0.0569716	6
GTEx_Brain_Cortex_sQTL	chr7:75412932:75414885:clu_26868:ENSG00000223705.9	7	NSUN5P1	75039605	rs62477685	7	75101707	T	A	0.444785	-0.0177054	0.00232076	2.36e-14	1.08473	0.106038	1.46e-24	-0.0163224	0.00266896	9.62e-10	9.62e-10	2.71e-06	0.0569716	6
GTEx_Brain_Cortex_sQTL	chr7:76001002:76003758:clu_26879:ENSG00000127952.16	7	STYXL1	75625656	rs3823882	7	75631913	C	T	0.710634	-0.00984831	0.00259366	0.000146	-1.05487	0.123706	1.5e-17	0.00933604	0.00269149	0.000523	0.000523	0.0362638	0.486184	20
GTEx_Brain_Cortex_sQTL	chr7:77685328:77695896:clu_26935:ENSG00000214293.8	7	RSBN1L-AS1	77286977	rs61364263	7	77346098	G	A	0.525562	0.0126772	0.00229351	3.25e-08	-0.861801	0.0976544	1.09e-18	-0.0147102	0.00314022	2.81e-06	2.81e-06	0.00124062	0.193953	20
GTEx_Brain_Cortex_sQTL	chr7:77684251:77685202:clu_26935:ENSG00000214293.8	7	RSBN1L-AS1	77286977	rs848489	7	77554622	A	G	0.469325	-0.0124441	0.00229171	5.63e-08	-0.650562	0.0979143	3.05e-11	0.0191282	0.00454945	2.62e-05	2.62e-05	0.00564549	0.429413	20
GTEx_Brain_Cortex_sQTL	chr8:84774654:84849980:clu_48987:ENSG00000184672.11	8	RALYL	85095022	rs78565420	8	85703065	T	C	0.0501022	0.02132	0.00512196	3.15e-05	2.25063	0.179319	3.92e-36	0.00947289	0.00239768	7.79e-05	7.79e-05	0.0112597	0.143437	8
GTEx_Brain_Cortex_sQTL	chr8:84774654:84804770:clu_48987:ENSG00000184672.11	8	RALYL	85095022	rs78565420	8	85703065	T	C	0.0501022	0.02132	0.00512196	3.15e-05	-1.71122	0.250234	8e-12	-0.0124589	0.00350404	0.000377	0.000377	0.0298586	0.968938	6
GTEx_Brain_Cortex_sQTL	chr8:101719648:101790862:clu_49181:ENSG00000104490.17	8	NCALD	102698771	rs558159	8	102868627	C	T	0.258691	-0.0112681	0.00262217	1.73e-05	-0.595531	0.0994921	2.15e-09	0.0189211	0.00542027	0.000482	0.000482	0.0345673	0.143791	10
GTEx_Brain_Cortex_sQTL	chr8:101719648:101915809:clu_49181:ENSG00000104490.17	8	NCALD	102698771	rs508386	8	102899450	C	T	0.252556	-0.0129002	0.00263443	9.74e-07	-1.4012	0.0900467	1.34e-54	0.00920656	0.00197102	3e-06	3e-06	0.00130109	0.293665	20
GTEx_Brain_Cortex_sQTL	chr9:2186228:2192704:clu_45876:ENSG00000080503.22	9	SMARCA2	2015342	rs7871422	9	2184628	G	C	0.0889571	-0.0134996	0.00355939	0.000149	1.08538	0.144617	6.13e-14	-0.0124377	0.00367434	0.000712	0.000712	0.0434216	0.564484	10
GTEx_Brain_Frontal_Cortex_BA9_sQTL	chr11:85648089:85650249:clu_6590:ENSG00000171202.6	11	TMEM126A	85359011	rs290184	11	85381837	A	G	0.206544	-0.0136135	0.00290318	2.74e-06	-0.751151	0.134495	2.34e-08	0.0181235	0.00504661	0.000329	0.000329	0.0274901	0.016883	20
GTEx_Brain_Frontal_Cortex_BA9_sQTL	chr13:27427192:27429870:clu_1531:ENSG00000122034.14	13	GTF3A	27998681	rs9507906	13	28056547	G	C	0.256646	-0.0152234	0.00253485	1.91e-09	-0.61948	0.111651	2.88e-08	0.0245744	0.00603001	4.59e-05	4.59e-05	0.00807521	0.116132	14
GTEx_Brain_Frontal_Cortex_BA9_sQTL	chr16:28538155:28538526:clu_13105:ENSG00000176046.8	16	NUPR1	28548606	rs9926245	16	28555706	A	T	0.354806	0.027974	0.00232495	2.41e-33	-0.555481	0.0991269	2.1e-08	-0.0503599	0.00991371	3.78e-07	3.78e-07	0.000285	0.0342077	20
GTEx_Brain_Frontal_Cortex_BA9_sQTL	chr16:28607077:28608291:clu_13106:ENSG00000197165.10	16	SULT1A2	28603264	rs181209	16	28514854	T	G	0.292434	0.0240791	0.00243108	3.97e-23	-0.642351	0.101042	2.05e-10	-0.0374858	0.00700662	8.79e-08	8.79e-08	9.6e-05	0.0106069	19
GTEx_Brain_Frontal_Cortex_BA9_sQTL	chr16:28593568:28595367:clu_13106:ENSG00000197165.10	16	SULT1A2	28603264	rs743590	16	28608230	A	G	0.328221	0.0270593	0.00236381	2.42e-30	0.794571	0.103379	1.52e-14	0.0340552	0.00533688	1.76e-10	1.76e-10	6.78e-07	0.0355058	20
GTEx_Brain_Frontal_Cortex_BA9_sQTL	chr16:28592443:28593252:clu_13106:ENSG00000197165.10	16	SULT1A2	28603264	rs151301	16	28497059	A	T	0.344581	0.0278832	0.00232904	4.98e-33	1.2115	0.113981	2.19e-26	0.0230155	0.00289561	1.89e-15	1.89e-15	2.31e-11	0.0191071	20
GTEx_Brain_Frontal_Cortex_BA9_sQTL	chr16:28592481:28593252:clu_13106:ENSG00000197165.10	16	SULT1A2	28603264	rs149271	16	28506872	G	A	0.349693	0.0281541	0.00232877	1.2e-33	0.660985	0.0967271	8.29e-12	0.0425942	0.00715995	2.7e-09	2.7e-09	6.36e-06	0.206595	20
GTEx_Brain_Frontal_Cortex_BA9_sQTL	chr16:28592443:28593252:clu_13106:ENSG00000196502.11	16	SULT1A1	28616903	rs151301	16	28497059	A	T	0.344581	0.0278832	0.00232904	4.98e-33	1.2115	0.113981	2.19e-26	0.0230155	0.00289561	1.89e-15	1.89e-15	2.31e-11	0.0191071	20
GTEx_Brain_Frontal_Cortex_BA9_sQTL	chr16:28607077:28608291:clu_13106:ENSG00000196502.11	16	SULT1A1	28616903	rs181209	16	28514854	T	G	0.292434	0.0240791	0.00243108	3.97e-23	-0.642351	0.101042	2.05e-10	-0.0374858	0.00700662	8.79e-08	8.79e-08	9.6e-05	0.0106069	19
GTEx_Brain_Frontal_Cortex_BA9_sQTL	chr16:28608388:28608478:clu_13108:ENSG00000196502.11	16	SULT1A1	28616903	rs62034323	16	28536473	T	C	0.355828	0.0281377	0.0023231	9.11e-34	1.38085	0.108567	4.65e-37	0.0203771	0.00232318	1.77e-18	1.77e-18	3.6e-14	0.230171	20
GTEx_Brain_Frontal_Cortex_BA9_sQTL	chr16:28593568:28595367:clu_13106:ENSG00000196502.11	16	SULT1A1	28616903	rs743590	16	28608230	A	G	0.328221	0.0270593	0.00236381	2.42e-30	0.794571	0.103379	1.52e-14	0.0340552	0.00533688	1.76e-10	1.76e-10	6.78e-07	0.0355058	20
GTEx_Brain_Frontal_Cortex_BA9_sQTL	chr16:28592481:28593252:clu_13106:ENSG00000196502.11	16	SULT1A1	28616903	rs149271	16	28506872	G	A	0.349693	0.0281541	0.00232877	1.2e-33	0.660985	0.0967271	8.29e-12	0.0425942	0.00715995	2.7e-09	2.7e-09	6.36e-06	0.206595	20
GTEx_Brain_Frontal_Cortex_BA9_sQTL	chr16:28608603:28608708:clu_13108:ENSG00000196502.11	16	SULT1A1	28616903	rs62034323	16	28536473	T	C	0.355828	0.0281377	0.0023231	9.11e-34	-1.34729	0.105279	1.7e-37	-0.0208847	0.00237411	1.41e-18	1.41e-18	2.93e-14	0.243381	20
GTEx_Brain_Frontal_Cortex_BA9_sQTL	chr16:28715434:28723164:clu_13116:ENSG00000184110.14	16	EIF3C	28699879	rs62034319	16	28532188	G	T	0.355828	0.0282784	0.00232238	4.15e-34	0.680947	0.0951877	8.45e-13	0.041528	0.0067328	6.92e-10	6.92e-10	2.06e-06	0.0623155	20
GTEx_Brain_Frontal_Cortex_BA9_sQTL	chr16:28835399:28835549:clu_13123:ENSG00000168488.18	16	ATXN2L	28834356	rs7498603	16	28882424	C	T	0.332311	0.0288888	0.00234334	6.4e-35	1.37895	0.0936674	4.67e-49	0.0209499	0.00221651	3.33e-21	3.33e-21	1.22e-16	0.029656	20
GTEx_Brain_Frontal_Cortex_BA9_sQTL	chr16:28835399:28835546:clu_13123:ENSG00000168488.18	16	ATXN2L	28834356	rs7498603	16	28882424	C	T	0.332311	0.0288888	0.00234334	6.4e-35	-1.40875	0.0914655	1.59e-53	-0.0205067	0.00213065	6.29e-22	6.29e-22	2.73e-17	0.0269982	20
GTEx_Brain_Frontal_Cortex_BA9_sQTL	chr16:28869383:28872190:clu_13129:ENSG00000178188.14	16	SH2B1	28857921	rs12448482	16	28838073	G	A	0.633947	0.0182133	0.00241191	4.31e-14	0.408588	0.0749422	4.98e-08	0.0445761	0.0100843	9.85e-06	9.85e-06	0.00296582	0.0621465	5
GTEx_Brain_Frontal_Cortex_BA9_sQTL	chr16:28863945:28866012:clu_13127:ENSG00000178188.14	16	SH2B1	28857921	rs62036616	16	28826307	G	A	0.333333	0.0284682	0.00233645	3.76e-34	-0.587589	0.101236	6.47e-09	-0.0484492	0.00924604	1.61e-07	1.61e-07	0.000151	0.195193	20
GTEx_Brain_Frontal_Cortex_BA9_sQTL	chr17:16000382:16001915:clu_9941:ENSG00000011295.15	17	TTC19	15902694	rs11657912	17	15956140	T	G	0.533742	0.00858217	0.00229714	0.000187	-0.691808	0.0884215	5.12e-15	-0.0124054	0.00367963	0.000748	0.000748	0.044659	0.613996	19
GTEx_Brain_Frontal_Cortex_BA9_sQTL	chr17:16000245:16001915:clu_9941:ENSG00000011295.15	17	TTC19	15902694	rs11657912	17	15956140	T	G	0.533742	0.00858217	0.00229714	0.000187	0.691993	0.0912028	3.26e-14	0.0124021	0.00370021	0.000803	0.000803	0.0464657	0.60615	20
GTEx_Brain_Frontal_Cortex_BA9_sQTL	chr18:74256853:74260915:clu_20971:ENSG00000166347.18	18	CYB5A	71920530	rs1790866	18	71915176	G	T	0.865031	0.014319	0.00303561	2.39e-06	-0.863742	0.149684	7.91e-09	-0.0165779	0.00453929	0.00026	0.00026	0.0238822	0.926355	20
GTEx_Brain_Frontal_Cortex_BA9_sQTL	chr19:54200961:54201160:clu_20104:ENSG00000170889.13	19	RPS9	54704610	rs2304524	19	54705340	G	C	0.421268	-0.00987346	0.00234028	2.45e-05	1.40683	0.0813526	5.31e-67	-0.00701823	0.0017123	4.15e-05	4.15e-05	0.00757766	0.368812	4
GTEx_Brain_Frontal_Cortex_BA9_sQTL	chr19:54200893:54201160:clu_20104:ENSG00000170889.13	19	RPS9	54704610	rs2304524	19	54705340	G	C	0.421268	-0.00987346	0.00234028	2.45e-05	-1.48165	0.108975	4.22e-42	0.00666383	0.0016538	5.59e-05	5.59e-05	0.00912356	0.305426	5
GTEx_Brain_Frontal_Cortex_BA9_sQTL	chr2:101006071:101006350:clu_36345:ENSG00000071082.10	2	RPL31	101618177	rs11683877	2	101644855	A	G	0.276074	0.00769401	0.00251764	0.00224276	0.853004	0.091412	1.04e-20	0.0090199	0.00310575	0.00368119	0.000513	0.0358676	0.723875	20
GTEx_Brain_Frontal_Cortex_BA9_sQTL	chr2:101006071:101018998:clu_36345:ENSG00000071082.10	2	RPL31	101618177	rs11683877	2	101644855	A	G	0.276074	0.00769401	0.00251764	0.00224276	-0.894999	0.086858	6.75e-25	-0.00859667	0.00293412	0.00339068	0.000475	0.0342953	0.652287	20
GTEx_Brain_Frontal_Cortex_BA9_sQTL	chr20:25295030:25302219:clu_22610:ENSG00000100997.18	20	ABHD12	25275379	rs6138572	20	25435934	C	G	0.424335	0.0158386	0.00230815	6.79e-12	0.520898	0.0609919	1.34e-17	0.0304063	0.0056842	8.83e-08	8.83e-08	9.63e-05	0.0971643	20
GTEx_Brain_Frontal_Cortex_BA9_sQTL	chr20:25300884:25302219:clu_22610:ENSG00000100997.18	20	ABHD12	25275379	rs6138572	20	25435934	C	G	0.424335	0.0158386	0.00230815	6.79e-12	-0.540785	0.062866	7.82e-18	-0.0292882	0.00545978	8.12e-08	8.12e-08	9.03e-05	0.108288	20
GTEx_Brain_Frontal_Cortex_BA9_sQTL	chr20:44885886:44887648:clu_23013:ENSG00000166913.12	20	YWHAB	43514317	rs16989485	20	43542667	C	T	0.367076	0.0133321	0.00247627	7.29e-08	0.646099	0.107161	1.65e-09	0.0206348	0.00513834	5.92e-05	5.92e-05	0.00945735	0.0640303	8
GTEx_Brain_Frontal_Cortex_BA9_sQTL	chr20:44885886:44901531:clu_23013:ENSG00000166913.12	20	YWHAB	43514317	rs4931	20	43530234	C	A	0.290389	0.0132984	0.00258021	2.55e-07	-0.670122	0.113149	3.17e-09	-0.0198447	0.00510419	0.000101	0.000101	0.0132252	0.142295	8
GTEx_Brain_Frontal_Cortex_BA9_sQTL	chr22:23958963:23960294:clu_21332:ENSG00000133433.10	22	GSTT2B	24299601	rs5760120	22	24266867	A	G	0.608384	0.00858951	0.00233086	0.000229	1.02748	0.101265	3.44e-24	0.00835979	0.00241351	0.000533	0.000533	0.0366428	0.805544	20
GTEx_Brain_Frontal_Cortex_BA9_sQTL	chr3:66304537:66346364:clu_33428:ENSG00000144741.17	3	SLC25A26	66119285	rs813636	3	66354911	C	G	0.653374	0.00952158	0.00233551	4.56e-05	0.697675	0.112852	6.32e-10	0.0136476	0.00400992	0.000665	0.000665	0.0417259	0.19752	20
GTEx_Brain_Frontal_Cortex_BA9_sQTL	chr3:66263379:66304453:clu_33428:ENSG00000144741.17	3	SLC25A26	66119285	rs813636	3	66354911	C	G	0.653374	0.00952158	0.00233551	4.56e-05	0.778096	0.106571	2.85e-13	0.012237	0.0034378	0.000371	0.000371	0.0295995	0.234458	20
GTEx_Brain_Frontal_Cortex_BA9_sQTL	chr3:125872253:125873741:clu_33903:ENSG00000241288.7	3	RP11-379B18.5	125546081	rs9289267	3	125633335	T	C	0.353783	-0.0114941	0.00241827	2e-06	-0.682661	0.115747	3.68e-09	0.0168372	0.00454956	0.000215	0.000215	0.021227	0.958198	20
GTEx_Brain_Frontal_Cortex_BA9_sQTL	chr5:240476:250992:clu_28505:ENSG00000073578.16	5	SDHA	218356	rs62347677	5	227453	G	A	0.108384	0.0211421	0.00340976	5.63e-10	0.741634	0.119848	6.09e-10	0.0285074	0.00650853	1.19e-05	1.19e-05	0.00336387	0.155926	13
GTEx_Brain_Frontal_Cortex_BA9_sQTL	chr5:251468:254393:clu_28505:ENSG00000073578.16	5	SDHA	218356	rs62347677	5	227453	G	A	0.108384	0.0211421	0.00340976	5.63e-10	-0.774932	0.125519	6.67e-10	-0.0272825	0.00623608	1.21e-05	1.21e-05	0.00341572	0.175199	13
GTEx_Brain_Frontal_Cortex_BA9_sQTL	chr5:840650:843600:clu_28537:ENSG00000188818.12	5	ZDHHC11	710471	rs55724150	5	732882	T	C	0.160532	-0.0118534	0.00280568	2.39e-05	-0.942719	0.149123	2.59e-10	0.0125736	0.00357958	0.000444	0.000444	0.0329124	0.663126	10
GTEx_Brain_Frontal_Cortex_BA9_sQTL	chr5:748559:749252:clu_28537:ENSG00000188818.12	5	ZDHHC11	710471	rs4956965	5	732300	T	C	0.162577	-0.011896	0.00280289	2.19e-05	1.34801	0.146393	3.32e-20	-0.00882487	0.00228951	0.000116	0.000116	0.0144248	0.394873	20
GTEx_Brain_Frontal_Cortex_BA9_sQTL	chr5:840650:843600:clu_28537:ENSG00000206077.10	5	ZDHHC11B	710475	rs55724150	5	732882	T	C	0.160532	-0.0118534	0.00280568	2.39e-05	-0.942719	0.149123	2.59e-10	0.0125736	0.00357958	0.000444	0.000444	0.0329124	0.663126	10
GTEx_Brain_Frontal_Cortex_BA9_sQTL	chr5:748559:749252:clu_28537:ENSG00000206077.10	5	ZDHHC11B	710475	rs4956965	5	732300	T	C	0.162577	-0.011896	0.00280289	2.19e-05	1.34801	0.146393	3.32e-20	-0.00882487	0.00228951	0.000116	0.000116	0.0144248	0.394873	20
GTEx_Brain_Frontal_Cortex_BA9_sQTL	chr6:4133711:4135511:clu_26276:ENSG00000198721.12	6	ECI2	4115923	rs627902	6	4134497	A	G	0.091002	0.0174258	0.00395381	1.05e-05	0.832268	0.140239	2.94e-09	0.0209377	0.00591741	0.000403	0.000403	0.0310413	0.0652694	8
GTEx_Brain_Frontal_Cortex_BA9_sQTL	chr6:4133701:4135511:clu_26276:ENSG00000198721.12	6	ECI2	4115923	rs627902	6	4134497	A	G	0.091002	0.0174258	0.00395381	1.05e-05	-0.845585	0.141414	2.24e-09	-0.020608	0.00580873	0.000389	0.000389	0.030381	0.0536721	8
GTEx_Brain_Frontal_Cortex_BA9_sQTL	chr7:75412932:75414885:clu_24952:ENSG00000178809.11	7	TRIM73	75024337	rs794379	7	75144595	C	T	0.444785	-0.0174826	0.00232644	5.7e-14	0.81968	0.118816	5.25e-12	-0.0213285	0.00419689	3.74e-07	3.74e-07	0.000282	0.287971	3
GTEx_Brain_Frontal_Cortex_BA9_sQTL	chr7:75412932:75414885:clu_24952:ENSG00000223705.9	7	NSUN5P1	75039605	rs794379	7	75144595	C	T	0.444785	-0.0174826	0.00232644	5.7e-14	0.81968	0.118816	5.25e-12	-0.0213285	0.00419689	3.74e-07	3.74e-07	0.000282	0.287971	3
GTEx_Brain_Frontal_Cortex_BA9_sQTL	chr7:76001002:76003758:clu_24965:ENSG00000127952.16	7	STYXL1	75625656	rs3823882	7	75631913	C	T	0.710634	-0.00984831	0.00259366	0.000146	-1.25595	0.125963	2.05e-23	0.00784132	0.00220977	0.000387	0.000387	0.0303317	0.474654	20
GTEx_Brain_Frontal_Cortex_BA9_sQTL	chr7:77685328:77695896:clu_25013:ENSG00000214293.8	7	RSBN1L-AS1	77286977	rs6971555	7	77406739	A	G	0.386503	0.00964078	0.00236802	4.68e-05	-0.97024	0.124897	7.95e-15	-0.00993649	0.00275552	0.000311	0.000311	0.0265641	0.0470595	20
GTEx_Brain_Frontal_Cortex_BA9_sQTL	chr8:84774654:84849980:clu_45577:ENSG00000184672.11	8	RALYL	85095022	rs78565420	8	85703065	T	C	0.0501022	0.02132	0.00512196	3.15e-05	2.37823	0.178791	2.26e-40	0.00896464	0.00225667	7.11e-05	7.11e-05	0.0106288	0.136868	15
GTEx_Brain_Frontal_Cortex_BA9_sQTL	chr8:84804802:84849980:clu_45577:ENSG00000184672.11	8	RALYL	85095022	rs78565420	8	85703065	T	C	0.0501022	0.02132	0.00512196	3.15e-05	-2.02968	0.224541	1.58e-19	-0.0105041	0.00277823	0.000156	0.000156	0.0174192	0.039346	6
GTEx_Brain_Frontal_Cortex_BA9_sQTL	chr8:84774654:84804770:clu_45577:ENSG00000184672.11	8	RALYL	85095022	rs78565420	8	85703065	T	C	0.0501022	0.02132	0.00512196	3.15e-05	-1.6568	0.201092	1.74e-16	-0.0128682	0.00346362	0.000203	0.000203	0.0204761	0.646281	8
GTEx_Brain_Frontal_Cortex_BA9_sQTL	chr8:101719648:101915809:clu_45767:ENSG00000104490.17	8	NCALD	102698771	rs508386	8	102899450	C	T	0.252556	-0.0129002	0.00263443	9.74e-07	-1.30088	0.0897262	1.24e-47	0.00991654	0.0021375	3.5e-06	3.5e-06	0.00144815	0.405812	20
GTEx_Brain_Frontal_Cortex_BA9_sQTL	chr9:2186228:2192704:clu_42669:ENSG00000080503.22	9	SMARCA2	2015342	rs7871422	9	2184628	G	C	0.0889571	-0.0134996	0.00355939	0.000149	1.00863	0.144221	2.68e-12	-0.0133841	0.00401445	0.000856	0.000856	0.048231	0.594859	10
GTEx_Brain_Hippocampus_sQTL	chr1:42440025:42455888:clu_37563:ENSG00000066185.12	1	ZMYND12	42896000	rs6600405	1	42954130	A	G	0.187117	-0.0120177	0.00283823	2.29e-05	-0.715358	0.129423	3.25e-08	0.0167995	0.00499793	0.000776	0.000776	0.0456014	0.987877	13
GTEx_Brain_Hippocampus_sQTL	chr11:64300987:64303773:clu_5561:ENSG00000219435.5	11	TEX40	64067863	rs3824854	11	63885305	T	C	0.170757	-0.0174157	0.00302743	8.79e-09	0.681783	0.11277	1.49e-09	-0.0255443	0.00612938	3.08e-05	3.08e-05	0.00626699	0.989067	4
GTEx_Brain_Hippocampus_sQTL	chr13:27427192:27429172:clu_1464:ENSG00000122034.14	13	GTF3A	27998681	rs4771132	13	28065687	A	G	0.252556	-0.0143881	0.00257354	2.26e-08	0.742401	0.120585	7.43e-10	-0.0193806	0.00468251	3.49e-05	3.49e-05	0.00678722	0.176463	15
GTEx_Brain_Hippocampus_sQTL	chr13:27427192:27429870:clu_1464:ENSG00000122034.14	13	GTF3A	27998681	rs9507906	13	28056547	G	C	0.256646	-0.0152234	0.00253485	1.91e-09	-0.84549	0.129323	6.24e-11	0.0180054	0.00407102	9.74e-06	9.74e-06	0.00294349	0.263166	14
GTEx_Brain_Hippocampus_sQTL	chr16:28538155:28538526:clu_12501:ENSG00000176046.8	16	NUPR1	28548606	rs3743963	16	28604686	G	A	0.477505	0.0217529	0.00230089	3.26e-21	-0.644552	0.0932374	4.74e-12	-0.0337488	0.00604784	2.4e-08	2.4e-08	3.52e-05	0.0166364	20
GTEx_Brain_Hippocampus_sQTL	chr16:28538155:28538796:clu_12501:ENSG00000176046.8	16	NUPR1	28548606	rs2411453	16	28632021	G	T	0.645194	-0.0290041	0.00233455	1.94e-35	-0.612265	0.101778	1.79e-09	0.0473718	0.00874925	6.15e-08	6.15e-08	7.31e-05	0.594977	19
GTEx_Brain_Hippocampus_sQTL	chr16:28607077:28608291:clu_12502:ENSG00000197165.10	16	SULT1A2	28603264	rs11864107	16	28885931	C	T	0.332311	0.0290363	0.0023377	2.01e-35	-0.744208	0.109124	9.12e-12	-0.0390163	0.00652665	2.26e-09	2.26e-09	5.49e-06	0.616771	20
GTEx_Brain_Hippocampus_sQTL	chr16:28593568:28595367:clu_12502:ENSG00000197165.10	16	SULT1A2	28603264	rs62034319	16	28532188	G	T	0.355828	0.0282784	0.00232238	4.15e-34	0.614344	0.103929	3.4e-09	0.0460302	0.00865602	1.05e-07	1.05e-07	0.000109	0.22666	20
GTEx_Brain_Hippocampus_sQTL	chr16:28592443:28593252:clu_12502:ENSG00000197165.10	16	SULT1A2	28603264	rs62034323	16	28536473	T	C	0.355828	0.0281377	0.0023231	9.11e-34	1.15691	0.105065	3.37e-28	0.0243214	0.00298508	3.71e-16	3.71e-16	4.98e-12	0.141754	20
GTEx_Brain_Hippocampus_sQTL	chr16:28592443:28593252:clu_12502:ENSG00000196502.11	16	SULT1A1	28616903	rs62034323	16	28536473	T	C	0.355828	0.0281377	0.0023231	9.11e-34	1.15691	0.105065	3.37e-28	0.0243214	0.00298508	3.71e-16	3.71e-16	4.98e-12	0.141754	20
GTEx_Brain_Hippocampus_sQTL	chr16:28593568:28595367:clu_12502:ENSG00000196502.11	16	SULT1A1	28616903	rs62034319	16	28532188	G	T	0.355828	0.0282784	0.00232238	4.15e-34	0.614344	0.103929	3.4e-09	0.0460302	0.00865602	1.05e-07	1.05e-07	0.000109	0.22666	20
GTEx_Brain_Hippocampus_sQTL	chr16:28608388:28608478:clu_12504:ENSG00000196502.11	16	SULT1A1	28616903	rs62034323	16	28536473	T	C	0.355828	0.0281377	0.0023231	9.11e-34	1.34792	0.111334	9.7e-34	0.0208749	0.00243788	1.1e-17	1.1e-17	1.89e-13	0.124265	20
GTEx_Brain_Hippocampus_sQTL	chr16:28607077:28608291:clu_12502:ENSG00000196502.11	16	SULT1A1	28616903	rs11864107	16	28885931	C	T	0.332311	0.0290363	0.0023377	2.01e-35	-0.744208	0.109124	9.12e-12	-0.0390163	0.00652665	2.26e-09	2.26e-09	5.49e-06	0.616771	20
GTEx_Brain_Hippocampus_sQTL	chr16:28606274:28606761:clu_12503:ENSG00000196502.11	16	SULT1A1	28616903	rs62036616	16	28826307	G	A	0.333333	0.0284682	0.00233645	3.76e-34	0.706428	0.100819	2.44e-12	0.0402988	0.00663451	1.25e-09	1.25e-09	3.38e-06	0.0488985	20
GTEx_Brain_Hippocampus_sQTL	chr16:28608603:28608708:clu_12504:ENSG00000196502.11	16	SULT1A1	28616903	rs62034323	16	28536473	T	C	0.355828	0.0281377	0.0023231	9.11e-34	-1.31847	0.108635	6.75e-34	-0.0213412	0.00248928	1.01e-17	1.01e-17	1.75e-13	0.0987958	20
GTEx_Brain_Hippocampus_sQTL	chr16:28721032:28723164:clu_12511:ENSG00000184110.14	16	EIF3C	28699879	rs2726034	16	28336882	C	T	0.266871	0.0212685	0.00245072	4.01e-18	-0.700696	0.114395	9.06e-10	-0.0303535	0.00606545	5.61e-07	5.61e-07	0.000383	0.0336129	20
GTEx_Brain_Hippocampus_sQTL	chr16:28715434:28723164:clu_12511:ENSG00000184110.14	16	EIF3C	28699879	rs12598357	16	28340945	G	A	0.366053	0.026483	0.00232272	4.1e-30	0.756368	0.117399	1.17e-10	0.0350134	0.00624218	2.03e-08	2.03e-08	3.1e-05	0.121304	20
GTEx_Brain_Hippocampus_sQTL	chr16:28835399:28835549:clu_12518:ENSG00000168488.18	16	ATXN2L	28834356	rs11864107	16	28885931	C	T	0.332311	0.0290363	0.0023377	2.01e-35	1.33303	0.0973411	1.1e-42	0.0217822	0.00236756	3.57e-20	3.57e-20	1.03e-15	0.0435353	20
GTEx_Brain_Hippocampus_sQTL	chr16:28835399:28835546:clu_12518:ENSG00000168488.18	16	ATXN2L	28834356	rs11864107	16	28885931	C	T	0.332311	0.0290363	0.0023377	2.01e-35	-1.35648	0.0939744	3.14e-47	-0.0214056	0.00227356	4.73e-21	4.73e-21	1.63e-16	0.0519504	20
GTEx_Brain_Hippocampus_sQTL	chr19:54200893:54201160:clu_19169:ENSG00000170889.13	19	RPS9	54704610	rs3810232	19	54704760	C	A	0.424335	-0.00976276	0.00233927	3e-05	-1.3918	0.113586	1.61e-34	0.00701449	0.00177557	7.8e-05	7.8e-05	0.0112691	0.239351	4
GTEx_Brain_Hippocampus_sQTL	chr19:54200961:54201160:clu_19169:ENSG00000170889.13	19	RPS9	54704610	rs3810232	19	54704760	C	A	0.424335	-0.00976276	0.00233927	3e-05	1.49956	0.0927852	9.41e-59	-0.00651042	0.00161114	5.33e-05	5.33e-05	0.00884175	0.44862	3
GTEx_Brain_Hippocampus_sQTL	chr20:25295030:25302219:clu_21554:ENSG00000100997.18	20	ABHD12	25275379	rs11087521	20	25440648	A	G	0.424335	0.0157208	0.00230849	9.76e-12	0.762664	0.0752401	3.81e-24	0.0206131	0.00364655	1.58e-08	1.58e-08	2.55e-05	0.150837	20
GTEx_Brain_Hippocampus_sQTL	chr20:25300884:25302219:clu_21554:ENSG00000100997.18	20	ABHD12	25275379	rs11087521	20	25440648	A	G	0.424335	0.0157208	0.00230849	9.76e-12	-0.778795	0.0784592	3.2e-23	-0.0201861	0.00359472	1.96e-08	1.96e-08	3.01e-05	0.16289	20
GTEx_Brain_Hippocampus_sQTL	chr21:20743833:20757311:clu_22438:ENSG00000224924.6	21	LINC00320	22114908	rs416707	21	22126810	T	G	0.788344	-0.0116892	0.00272205	1.75e-05	-0.825624	0.121191	9.59e-12	0.0141581	0.0038973	0.00028	0.00028	0.0249952	0.447125	16
GTEx_Brain_Hippocampus_sQTL	chr3:66263379:66304453:clu_31739:ENSG00000144741.17	3	SLC25A26	66119285	rs813636	3	66354911	C	G	0.653374	0.00952158	0.00233551	4.56e-05	0.663651	0.101238	5.55e-11	0.0143473	0.00414425	0.000536	0.000536	0.0367817	0.0672842	20
GTEx_Brain_Hippocampus_sQTL	chr5:748559:749252:clu_27202:ENSG00000188818.12	5	ZDHHC11	710471	rs55724150	5	732882	T	C	0.160532	-0.0118534	0.00280568	2.39e-05	1.21543	0.156425	7.85e-15	-0.00975241	0.00262754	0.000206	0.000206	0.0206492	0.560875	20
GTEx_Brain_Hippocampus_sQTL	chr5:748559:749252:clu_27202:ENSG00000206077.10	5	ZDHHC11B	710475	rs55724150	5	732882	T	C	0.160532	-0.0118534	0.00280568	2.39e-05	1.21543	0.156425	7.85e-15	-0.00975241	0.00262754	0.000206	0.000206	0.0206492	0.560875	20
GTEx_Brain_Hippocampus_sQTL	chr5:179158879:179181072:clu_28870:ENSG00000087116.14	5	ADAMTS2	178537852	rs11960126	5	178593669	T	C	0.245399	-0.0104382	0.00274427	0.000143	-1.16248	0.145175	1.17e-15	0.00897921	0.0026135	0.000591	0.000591	0.0388817	0.104179	20
GTEx_Brain_Hippocampus_sQTL	chr7:76001002:76003758:clu_23816:ENSG00000127952.16	7	STYXL1	75625656	rs6978677	7	75636240	C	T	0.710634	-0.00987989	0.00259449	0.00014	-1.14219	0.142287	9.96e-16	0.00864996	0.00251414	0.000581	0.000581	0.0385028	0.353273	20
GTEx_Brain_Hippocampus_sQTL	chr7:77684251:77685202:clu_23854:ENSG00000214293.8	7	RSBN1L-AS1	77286977	rs61364263	7	77346098	G	A	0.525562	0.0126772	0.00229351	3.25e-08	0.797086	0.116077	6.56e-12	0.0159045	0.00369373	1.66e-05	1.66e-05	0.00420568	0.338124	20
GTEx_Brain_Hippocampus_sQTL	chr7:77685328:77695896:clu_23854:ENSG00000214293.8	7	RSBN1L-AS1	77286977	rs10235679	7	77331485	A	G	0.523517	0.0126195	0.00229354	3.75e-08	-0.91291	0.113758	1.02e-15	-0.0138233	0.00304614	5.68e-06	5.68e-06	0.00203172	0.210168	20
GTEx_Brain_Hippocampus_sQTL	chr8:84774654:84849980:clu_43293:ENSG00000184672.11	8	RALYL	85095022	rs78565420	8	85703065	T	C	0.0501022	0.02132	0.00512196	3.15e-05	1.5499	0.216514	8.16e-13	0.0137557	0.00382278	0.00032	0.00032	0.0270454	0.388154	5
GTEx_Brain_Hippocampus_sQTL	chr8:101719648:101915809:clu_43473:ENSG00000104490.17	8	NCALD	102698771	rs508386	8	102899450	C	T	0.252556	-0.0129002	0.00263443	9.74e-07	-0.672148	0.107695	4.34e-10	0.0191925	0.00498179	0.000117	0.000117	0.0144903	0.461284	18
GTEx_Brain_Hippocampus_sQTL	chr8:101719648:101887141:clu_43473:ENSG00000104490.17	8	NCALD	102698771	rs544821	8	102901125	C	A	0.244376	-0.0128798	0.00266688	1.37e-06	0.916105	0.10603	5.62e-18	-0.0140593	0.00333502	2.49e-05	2.49e-05	0.00546377	0.483624	15
GTEx_Brain_Hypothalamus_sQTL	chr13:27427192:27429870:clu_1643:ENSG00000122034.14	13	GTF3A	27998681	rs9507906	13	28056547	G	C	0.256646	-0.0152234	0.00253485	1.91e-09	-0.925795	0.122797	4.73e-14	0.0164435	0.00350055	2.63e-06	2.63e-06	0.00118535	0.158983	14
GTEx_Brain_Hypothalamus_sQTL	chr13:27429389:27429870:clu_1643:ENSG00000122034.14	13	GTF3A	27998681	rs9507906	13	28056547	G	C	0.256646	-0.0152234	0.00253485	1.91e-09	0.656018	0.117548	2.39e-08	-0.0232057	0.00567627	4.35e-05	4.35e-05	0.00779939	0.25003	12
GTEx_Brain_Hypothalamus_sQTL	chr13:27427192:27429172:clu_1643:ENSG00000122034.14	13	GTF3A	27998681	rs9507906	13	28056547	G	C	0.256646	-0.0152234	0.00253485	1.91e-09	0.887332	0.126817	2.62e-12	-0.0171563	0.0037647	5.19e-06	5.19e-06	0.00190937	0.209112	13
GTEx_Brain_Hypothalamus_sQTL	chr16:28538155:28538526:clu_13343:ENSG00000176046.8	16	NUPR1	28548606	rs151232	16	28580333	C	T	0.476483	0.0214749	0.00230049	1.01e-20	-0.609327	0.0880366	4.48e-12	-0.0352436	0.00633902	2.7e-08	2.7e-08	3.85e-05	0.0241674	20
GTEx_Brain_Hypothalamus_sQTL	chr16:28538155:28538796:clu_13343:ENSG00000176046.8	16	NUPR1	28548606	rs40837	16	28510845	G	A	0.400818	0.0244459	0.00229876	2.06e-26	0.528994	0.0901822	4.47e-09	0.0462121	0.00899718	2.8e-07	2.8e-07	0.000228	0.0392171	18
GTEx_Brain_Hypothalamus_sQTL	chr16:28592443:28593252:clu_13344:ENSG00000197165.10	16	SULT1A2	28603264	rs743590	16	28608230	A	G	0.328221	0.0270593	0.00236381	2.42e-30	1.13882	0.106425	1.01e-26	0.0237608	0.00303957	5.4e-15	5.4e-15	5.97e-11	0.0128784	20
GTEx_Brain_Hypothalamus_sQTL	chr16:28592481:28593252:clu_13344:ENSG00000197165.10	16	SULT1A2	28603264	rs743590	16	28608230	A	G	0.328221	0.0270593	0.00236381	2.42e-30	0.79009	0.108188	2.82e-13	0.0342484	0.00556275	7.43e-10	7.43e-10	2.19e-06	0.0461986	20
GTEx_Brain_Hypothalamus_sQTL	chr16:28607077:28608291:clu_13344:ENSG00000197165.10	16	SULT1A2	28603264	rs743590	16	28608230	A	G	0.328221	0.0270593	0.00236381	2.42e-30	-0.623532	0.0954736	6.54e-11	-0.0433968	0.00765017	1.41e-08	1.41e-08	2.33e-05	0.0467904	20
GTEx_Brain_Hypothalamus_sQTL	chr16:28607077:28608291:clu_13344:ENSG00000196502.11	16	SULT1A1	28616903	rs743590	16	28608230	A	G	0.328221	0.0270593	0.00236381	2.42e-30	-0.623532	0.0954736	6.54e-11	-0.0433968	0.00765017	1.41e-08	1.41e-08	2.33e-05	0.0467904	20
GTEx_Brain_Hypothalamus_sQTL	chr16:28606236:28606761:clu_13345:ENSG00000196502.11	16	SULT1A1	28616903	rs79046494	16	28527326	A	G	0.295501	0.0245066	0.00241886	4.01e-24	-0.640867	0.101179	2.39e-10	-0.0382397	0.00711997	7.84e-08	7.84e-08	8.77e-05	0.0122322	18
GTEx_Brain_Hypothalamus_sQTL	chr16:28592481:28593252:clu_13344:ENSG00000196502.11	16	SULT1A1	28616903	rs743590	16	28608230	A	G	0.328221	0.0270593	0.00236381	2.42e-30	0.79009	0.108188	2.82e-13	0.0342484	0.00556275	7.43e-10	7.43e-10	2.19e-06	0.0461986	20
GTEx_Brain_Hypothalamus_sQTL	chr16:28592443:28593252:clu_13344:ENSG00000196502.11	16	SULT1A1	28616903	rs743590	16	28608230	A	G	0.328221	0.0270593	0.00236381	2.42e-30	1.13882	0.106425	1.01e-26	0.0237608	0.00303957	5.4e-15	5.4e-15	5.97e-11	0.0128784	20
GTEx_Brain_Hypothalamus_sQTL	chr16:28715434:28723164:clu_13353:ENSG00000184110.14	16	EIF3C	28699879	rs62034319	16	28532188	G	T	0.355828	0.0282784	0.00232238	4.15e-34	0.744899	0.104432	9.83e-13	0.0379627	0.00616817	7.53e-10	7.53e-10	2.21e-06	0.0117706	20
GTEx_Brain_Hypothalamus_sQTL	chr16:28721032:28723164:clu_13353:ENSG00000184110.14	16	EIF3C	28699879	rs2726034	16	28336882	C	T	0.266871	0.0212685	0.00245072	4.01e-18	-0.745102	0.107565	4.3e-12	-0.0285445	0.00527247	6.17e-08	6.17e-08	7.32e-05	0.0149926	20
GTEx_Brain_Hypothalamus_sQTL	chr16:28835399:28835546:clu_13362:ENSG00000168488.18	16	ATXN2L	28834356	rs7498603	16	28882424	C	T	0.332311	0.0288888	0.00234334	6.4e-35	-1.30464	0.0926877	5.36e-45	-0.0221431	0.00238767	1.79e-20	1.79e-20	5.61e-16	0.170808	20
GTEx_Brain_Hypothalamus_sQTL	chr16:28835399:28835549:clu_13362:ENSG00000168488.18	16	ATXN2L	28834356	rs7498603	16	28882424	C	T	0.332311	0.0288888	0.00234334	6.4e-35	1.25707	0.0963385	6.48e-39	0.0229811	0.00256453	3.21e-19	3.21e-19	7.46e-15	0.185323	20
GTEx_Brain_Hypothalamus_sQTL	chr17:16000382:16001915:clu_10119:ENSG00000011295.15	17	TTC19	15902694	rs7223346	17	15981874	C	T	0.566462	0.0093054	0.00230892	5.57e-05	-0.557946	0.0899787	5.62e-10	-0.016678	0.0049355	0.000727	0.000727	0.0439477	0.0153315	20
GTEx_Brain_Hypothalamus_sQTL	chr17:16000245:16001915:clu_10119:ENSG00000011295.15	17	TTC19	15902694	rs6502480	17	15888579	T	A	0.572597	0.00961827	0.00231435	3.24e-05	0.586097	0.0999307	4.49e-09	0.0164107	0.0048396	0.000697	0.000697	0.0428861	0.0184613	20
GTEx_Brain_Hypothalamus_sQTL	chr18:74255775:74256830:clu_21382:ENSG00000166347.18	18	CYB5A	71920530	rs60130612	18	71954172	A	T	0.130879	-0.0135865	0.00301542	6.62e-06	0.794492	0.136254	5.51e-09	-0.0171008	0.00479647	0.000363	0.000363	0.0292102	0.769402	20
GTEx_Brain_Hypothalamus_sQTL	chr19:54200893:54201160:clu_20513:ENSG00000170889.13	19	RPS9	54704610	rs3810232	19	54704760	C	A	0.424335	-0.00976276	0.00233927	3e-05	-1.39786	0.108939	1.09e-37	0.00698408	0.00175976	7.22e-05	7.22e-05	0.0107237	0.180991	4
GTEx_Brain_Hypothalamus_sQTL	chr19:54200961:54201160:clu_20513:ENSG00000170889.13	19	RPS9	54704610	rs3810232	19	54704760	C	A	0.424335	-0.00976276	0.00233927	3e-05	1.49638	0.0884385	3.2e-64	-0.00652426	0.00161014	5.08e-05	5.08e-05	0.00857965	0.538326	3
GTEx_Brain_Hypothalamus_sQTL	chr20:25300884:25302219:clu_23069:ENSG00000100997.18	20	ABHD12	25275379	rs453329	20	25440593	A	G	0.425358	0.0160554	0.00230826	3.51e-12	-0.630779	0.0970763	8.15e-11	-0.0254532	0.00536057	2.05e-06	2.05e-06	0.00099	0.295765	20
GTEx_Brain_Hypothalamus_sQTL	chr20:25295030:25302219:clu_23069:ENSG00000100997.18	20	ABHD12	25275379	rs11087521	20	25440648	A	G	0.424335	0.0157208	0.00230849	9.76e-12	0.857087	0.0843473	2.95e-24	0.0183422	0.00324234	1.54e-08	1.54e-08	2.49e-05	0.0281983	20
GTEx_Brain_Hypothalamus_sQTL	chr22:23958963:23960294:clu_21743:ENSG00000133433.10	22	GSTT2B	24299601	rs5760120	22	24266867	A	G	0.608384	0.00858951	0.00233086	0.000229	1.11511	0.108709	1.09e-24	0.00770284	0.00222104	0.000524	0.000524	0.0363083	0.652763	20
GTEx_Brain_Hypothalamus_sQTL	chr22:23958701:23960294:clu_21743:ENSG00000133433.10	22	GSTT2B	24299601	rs5760120	22	24266867	A	G	0.608384	0.00858951	0.00233086	0.000229	-0.983434	0.117935	7.51e-17	-0.0087342	0.00259125	0.00075	0.00075	0.0447226	0.684963	20
GTEx_Brain_Hypothalamus_sQTL	chr3:66304537:66346364:clu_34099:ENSG00000144741.17	3	SLC25A26	66119285	rs813636	3	66354911	C	G	0.653374	0.00952158	0.00233551	4.56e-05	0.673167	0.0981341	6.9e-12	0.0141444	0.00403593	0.000457	0.000457	0.0335093	0.096798	20
GTEx_Brain_Hypothalamus_sQTL	chr3:66263379:66304453:clu_34099:ENSG00000144741.17	3	SLC25A26	66119285	rs813636	3	66354911	C	G	0.653374	0.00952158	0.00233551	4.56e-05	0.867403	0.114658	3.87e-14	0.0109771	0.00305862	0.000332	0.000332	0.0276352	0.0401762	20
GTEx_Brain_Hypothalamus_sQTL	chr3:125872253:125873741:clu_34559:ENSG00000241288.7	3	RP11-379B18.5	125546081	rs7432586	3	125561246	A	G	0.351738	-0.01056	0.00240447	1.12e-05	-0.835741	0.137655	1.27e-09	0.0126355	0.00355088	0.000373	0.000373	0.0296825	0.124134	20
GTEx_Brain_Hypothalamus_sQTL	chr5:842674:843600:clu_29134:ENSG00000188818.12	5	ZDHHC11	710471	rs55724150	5	732882	T	C	0.160532	-0.0118534	0.00280568	2.39e-05	-0.975612	0.151715	1.27e-10	0.0121497	0.00344093	0.000414	0.000414	0.0315516	0.388915	5
GTEx_Brain_Hypothalamus_sQTL	chr5:748559:749252:clu_29134:ENSG00000188818.12	5	ZDHHC11	710471	rs55724150	5	732882	T	C	0.160532	-0.0118534	0.00280568	2.39e-05	1.3482	0.149237	1.66e-19	-0.008792	0.00229738	0.00013	0.00013	0.0154697	0.338589	20
GTEx_Brain_Hypothalamus_sQTL	chr5:842674:843600:clu_29134:ENSG00000206077.10	5	ZDHHC11B	710475	rs55724150	5	732882	T	C	0.160532	-0.0118534	0.00280568	2.39e-05	-0.975612	0.151715	1.27e-10	0.0121497	0.00344093	0.000414	0.000414	0.0315516	0.388915	5
GTEx_Brain_Hypothalamus_sQTL	chr5:748559:749252:clu_29134:ENSG00000206077.10	5	ZDHHC11B	710475	rs55724150	5	732882	T	C	0.160532	-0.0118534	0.00280568	2.39e-05	1.3482	0.149237	1.66e-19	-0.008792	0.00229738	0.00013	0.00013	0.0154697	0.338589	20
GTEx_Brain_Hypothalamus_sQTL	chr5:732664:733752:clu_29131:ENSG00000206077.10	5	ZDHHC11B	710475	rs55724150	5	732882	T	C	0.160532	-0.0118534	0.00280568	2.39e-05	0.813934	0.13668	2.6e-09	-0.0145631	0.00422644	0.00057	0.00057	0.0380689	0.617477	8
GTEx_Brain_Hypothalamus_sQTL	chr5:850602:878355:clu_29141:ENSG00000028310.17	5	BRD9	850406	rs55724150	5	732882	T	C	0.160532	-0.0118534	0.00280568	2.39e-05	-0.803355	0.139649	8.78e-09	0.0147548	0.0043331	0.000661	0.000661	0.0415792	0.630199	6
GTEx_Brain_Hypothalamus_sQTL	chr5:876212:878355:clu_29141:ENSG00000028310.17	5	BRD9	850406	rs55724150	5	732882	T	C	0.160532	-0.0118534	0.00280568	2.39e-05	0.777304	0.140324	3.04e-08	-0.0152493	0.00453949	0.000782	0.000782	0.0457749	0.660723	5
GTEx_Brain_Hypothalamus_sQTL	chr7:44579628:44581449:clu_25153:ENSG00000158604.14	7	TMED4	44617493	rs3757566	7	44671500	G	A	0.41411	0.0110182	0.00231658	1.97e-06	0.627692	0.111537	1.83e-08	0.0175534	0.00483217	0.000281	0.000281	0.0250019	0.0909561	7
GTEx_Brain_Hypothalamus_sQTL	chr7:66089175:66089612:clu_25316:ENSG00000126522.16	7	ASL	65540785	rs709596	7	65825913	G	A	0.376278	0.00979575	0.00238182	3.91e-05	0.582822	0.0995487	4.78e-09	0.0168074	0.00499425	0.000764	0.000764	0.0452169	0.27243	13
GTEx_Brain_Hypothalamus_sQTL	chr7:66087386:66087729:clu_25315:ENSG00000126522.16	7	ASL	65540785	rs4718301	7	65519896	C	G	0.278119	0.0140686	0.00254041	3.06e-08	-0.678669	0.118523	1.03e-08	-0.0207296	0.00520746	6.87e-05	6.87e-05	0.0104092	0.954168	18
GTEx_Brain_Hypothalamus_sQTL	chr7:66682258:66700769:clu_25336:ENSG00000226824.6	7	RP4-756H11.3	66119525	rs6974614	7	65694123	G	A	0.624744	-0.00987602	0.00238254	3.4e-05	-0.62503	0.107247	5.61e-09	0.0158009	0.00467774	0.00073	0.00073	0.0440685	0.13762	9
GTEx_Brain_Hypothalamus_sQTL	chr7:66682258:66700769:clu_25336:ENSG00000154710.16	7	RABGEF1	66147151	rs6974614	7	65694123	G	A	0.624744	-0.00987602	0.00238254	3.4e-05	-0.62503	0.107247	5.61e-09	0.0158009	0.00467774	0.00073	0.00073	0.0440685	0.13762	9
GTEx_Brain_Hypothalamus_sQTL	chr7:76001002:76003758:clu_25508:ENSG00000127952.16	7	STYXL1	75625656	rs3823882	7	75631913	C	T	0.710634	-0.00984831	0.00259366	0.000146	-0.981913	0.13706	7.83e-13	0.0100297	0.00298951	0.000794	0.000794	0.0461705	0.51792	18
GTEx_Brain_Hypothalamus_sQTL	chr7:77684251:77685202:clu_25555:ENSG00000214293.8	7	RSBN1L-AS1	77286977	rs7801062	7	77312474	T	C	0.53681	0.010988	0.0022929	1.65e-06	0.712522	0.119637	2.59e-09	0.0154213	0.0041304	0.000189	0.000189	0.0195708	0.350449	20
GTEx_Brain_Hypothalamus_sQTL	chr7:77685328:77695896:clu_25555:ENSG00000214293.8	7	RSBN1L-AS1	77286977	rs10235679	7	77331485	A	G	0.523517	0.0126195	0.00229354	3.75e-08	-0.940045	0.112704	7.37e-17	-0.0134243	0.00292286	4.37e-06	4.37e-06	0.00169366	0.317975	20
GTEx_Brain_Hypothalamus_sQTL	chr8:84804802:84849980:clu_46455:ENSG00000184672.11	8	RALYL	85095022	rs78565420	8	85703065	T	C	0.0501022	0.02132	0.00512196	3.15e-05	-1.8786	0.254119	1.44e-13	-0.0113489	0.00312897	0.000287	0.000287	0.0253243	0.593883	4
GTEx_Brain_Hypothalamus_sQTL	chr8:84774654:84804770:clu_46455:ENSG00000184672.11	8	RALYL	85095022	rs78565420	8	85703065	T	C	0.0501022	0.02132	0.00512196	3.15e-05	-1.6295	0.255671	1.85e-10	-0.0130838	0.00375425	0.000492	0.000492	0.0350076	0.249432	4
GTEx_Brain_Hypothalamus_sQTL	chr8:84774654:84849980:clu_46455:ENSG00000184672.11	8	RALYL	85095022	rs78565420	8	85703065	T	C	0.0501022	0.02132	0.00512196	3.15e-05	2.27329	0.181487	5.39e-36	0.00937847	0.00237425	7.81e-05	7.81e-05	0.0112834	0.054532	5
GTEx_Brain_Hypothalamus_sQTL	chr8:101719648:101915809:clu_46639:ENSG00000104490.17	8	NCALD	102698771	rs566501	8	102866370	T	G	0.240286	-0.0119129	0.00270002	1.02e-05	-0.719541	0.112666	1.7e-10	0.0165562	0.00456081	0.000283	0.000283	0.0251408	0.525505	18
GTEx_Brain_Hypothalamus_sQTL	chr8:101719648:101887141:clu_46639:ENSG00000104490.17	8	NCALD	102698771	rs473498	8	102877548	C	A	0.253579	-0.0123571	0.00263233	2.67e-06	1.08921	0.106766	1.95e-24	-0.011345	0.00266031	2e-05	2e-05	0.00473828	0.292544	20
GTEx_Brain_Hypothalamus_sQTL	chr9:2186228:2192704:clu_43559:ENSG00000080503.22	9	SMARCA2	2015342	rs3818385	9	2191725	T	C	0.0828221	-0.0141727	0.00362269	9.15e-05	1.31799	0.183623	7.09e-13	-0.0107532	0.00313042	0.000592	0.000592	0.0389349	0.399169	11
GTEx_Brain_Nucleus_accumbens_basal_ganglia_sQTL	chr1:42440025:42455888:clu_42323:ENSG00000066185.12	1	ZMYND12	42896000	rs28411096	1	42917524	C	T	0.186094	-0.0120827	0.00283867	2.08e-05	-0.864201	0.135043	1.56e-10	0.0139813	0.00394495	0.000394	0.000394	0.0306238	0.0567763	16
GTEx_Brain_Nucleus_accumbens_basal_ganglia_sQTL	chr13:27427192:27429870:clu_1721:ENSG00000122034.14	13	GTF3A	27998681	rs9507906	13	28056547	G	C	0.256646	-0.0152234	0.00253485	1.91e-09	-0.832023	0.115152	5e-13	0.0182968	0.0039616	3.86e-06	3.86e-06	0.00155502	0.402412	14
GTEx_Brain_Nucleus_accumbens_basal_ganglia_sQTL	chr13:27427192:27429172:clu_1721:ENSG00000122034.14	13	GTF3A	27998681	rs9507906	13	28056547	G	C	0.256646	-0.0152234	0.00253485	1.91e-09	0.727492	0.120002	1.34e-09	-0.0209258	0.00490466	1.99e-05	1.99e-05	0.00471079	0.21365	11
GTEx_Brain_Nucleus_accumbens_basal_ganglia_sQTL	chr13:27429389:27429870:clu_1721:ENSG00000122034.14	13	GTF3A	27998681	rs9507906	13	28056547	G	C	0.256646	-0.0152234	0.00253485	1.91e-09	0.731576	0.107106	8.47e-12	-0.020809	0.00461379	6.48e-06	6.48e-06	0.00222331	0.705678	14
GTEx_Brain_Nucleus_accumbens_basal_ganglia_sQTL	chr16:28466902:28469688:clu_13980:ENSG00000233232.6	16	NPIPB7	28467693	rs240702	16	28531353	T	C	0.356851	0.0284792	0.00232241	1.44e-34	0.807282	0.11016	2.33e-13	0.0352779	0.00560803	3.16e-10	3.16e-10	1.1e-06	0.174147	20
GTEx_Brain_Nucleus_accumbens_basal_ganglia_sQTL	chr16:28466902:28477464:clu_13980:ENSG00000233232.6	16	NPIPB7	28467693	rs240702	16	28531353	T	C	0.356851	0.0284792	0.00232241	1.44e-34	-0.696458	0.114129	1.05e-09	-0.0408914	0.00748478	4.67e-08	4.67e-08	5.92e-05	0.321205	20
GTEx_Brain_Nucleus_accumbens_basal_ganglia_sQTL	chr16:28538155:28538526:clu_13986:ENSG00000176046.8	16	NUPR1	28548606	rs151228	16	28563026	G	A	0.477505	0.0211838	0.00230038	3.3e-20	-0.524001	0.0959134	4.67e-08	-0.0404271	0.00860402	2.62e-06	2.62e-06	0.0011805	0.044914	15
GTEx_Brain_Nucleus_accumbens_basal_ganglia_sQTL	chr16:28538654:28538796:clu_13986:ENSG00000176046.8	16	NUPR1	28548606	rs3743963	16	28604686	G	A	0.477505	0.0217529	0.00230089	3.26e-21	-0.545099	0.0820019	2.98e-11	-0.0399063	0.00733872	5.4e-08	5.4e-08	6.63e-05	0.0259096	19
GTEx_Brain_Nucleus_accumbens_basal_ganglia_sQTL	chr16:28592481:28593252:clu_13987:ENSG00000197165.10	16	SULT1A2	28603264	rs11864107	16	28885931	C	T	0.332311	0.0290363	0.0023377	2.01e-35	0.718624	0.0978918	2.12e-13	0.0404054	0.0063935	2.62e-10	2.62e-10	9.38e-07	0.267396	20
GTEx_Brain_Nucleus_accumbens_basal_ganglia_sQTL	chr16:28592443:28593252:clu_13987:ENSG00000197165.10	16	SULT1A2	28603264	rs743590	16	28608230	A	G	0.328221	0.0270593	0.00236381	2.42e-30	1.1443	0.0882223	1.8e-38	0.023647	0.00275517	9.26e-18	9.26e-18	1.62e-13	0.0102031	20
GTEx_Brain_Nucleus_accumbens_basal_ganglia_sQTL	chr16:28620133:28623131:clu_13990:ENSG00000196502.11	16	SULT1A1	28616903	rs8049739	16	28632288	C	G	0.675869	-0.0275493	0.00237312	3.71e-31	0.544633	0.0993394	4.19e-08	-0.0505833	0.0102034	7.14e-07	7.14e-07	0.000457	0.070596	17
GTEx_Brain_Nucleus_accumbens_basal_ganglia_sQTL	chr16:28608388:28608478:clu_13989:ENSG00000196502.11	16	SULT1A1	28616903	rs62034323	16	28536473	T	C	0.355828	0.0281377	0.0023231	9.11e-34	1.33816	0.0975842	8.5e-43	0.0210272	0.00231627	1.11e-19	1.11e-19	2.79e-15	0.0450875	20
GTEx_Brain_Nucleus_accumbens_basal_ganglia_sQTL	chr16:28608603:28608708:clu_13989:ENSG00000196502.11	16	SULT1A1	28616903	rs62034323	16	28536473	T	C	0.355828	0.0281377	0.0023231	9.11e-34	-1.33217	0.0944661	3.69e-45	-0.0211217	0.00229876	3.99e-20	3.99e-20	1.13e-15	0.0443708	20
GTEx_Brain_Nucleus_accumbens_basal_ganglia_sQTL	chr16:28592481:28593252:clu_13987:ENSG00000196502.11	16	SULT1A1	28616903	rs11864107	16	28885931	C	T	0.332311	0.0290363	0.0023377	2.01e-35	0.718624	0.0978918	2.12e-13	0.0404054	0.0063935	2.62e-10	2.62e-10	9.38e-07	0.267396	20
GTEx_Brain_Nucleus_accumbens_basal_ganglia_sQTL	chr16:28606236:28606761:clu_13988:ENSG00000196502.11	16	SULT1A1	28616903	rs111820348	16	28645127	T	C	0.236196	0.0217293	0.00255035	1.59e-17	-0.449883	0.0789756	1.22e-08	-0.0482998	0.0101994	2.18e-06	2.18e-06	0.00103454	0.0306162	18
GTEx_Brain_Nucleus_accumbens_basal_ganglia_sQTL	chr16:28606274:28606761:clu_13988:ENSG00000196502.11	16	SULT1A1	28616903	rs743590	16	28608230	A	G	0.328221	0.0270593	0.00236381	2.42e-30	0.602891	0.0835122	5.23e-13	0.0448826	0.00735018	1.02e-09	1.02e-09	2.85e-06	0.0662633	20
GTEx_Brain_Nucleus_accumbens_basal_ganglia_sQTL	chr16:28592443:28593252:clu_13987:ENSG00000196502.11	16	SULT1A1	28616903	rs743590	16	28608230	A	G	0.328221	0.0270593	0.00236381	2.42e-30	1.1443	0.0882223	1.8e-38	0.023647	0.00275517	9.26e-18	9.26e-18	1.62e-13	0.0102031	20
GTEx_Brain_Nucleus_accumbens_basal_ganglia_sQTL	chr16:28608388:28608708:clu_13989:ENSG00000196502.11	16	SULT1A1	28616903	rs240707	16	28524612	G	C	0.399796	0.0240346	0.00229867	1.38e-25	0.449592	0.0816464	3.66e-08	0.0534588	0.0109722	1.1e-06	1.1e-06	0.00063	0.0471291	17
GTEx_Brain_Nucleus_accumbens_basal_ganglia_sQTL	chr16:28715434:28723164:clu_13997:ENSG00000184110.14	16	EIF3C	28699879	rs12598357	16	28340945	G	A	0.366053	0.026483	0.00232272	4.1e-30	0.740013	0.0975419	3.28e-14	0.0357873	0.00566598	2.68e-10	2.68e-10	9.57e-07	0.0835475	20
GTEx_Brain_Nucleus_accumbens_basal_ganglia_sQTL	chr16:28721032:28723164:clu_13997:ENSG00000184110.14	16	EIF3C	28699879	rs181195	16	28488369	T	A	0.344581	0.0278734	0.00232916	5.28e-33	-0.662917	0.0962671	5.73e-12	-0.0420466	0.00704462	2.39e-09	2.39e-09	5.76e-06	0.0531886	20
GTEx_Brain_Nucleus_accumbens_basal_ganglia_sQTL	chr16:28835399:28835549:clu_14007:ENSG00000168488.18	16	ATXN2L	28834356	rs7498603	16	28882424	C	T	0.332311	0.0288888	0.00234334	6.4e-35	1.30951	0.0845485	4.16e-54	0.0220608	0.00228714	5.13e-22	5.13e-22	2.3e-17	0.0567462	20
GTEx_Brain_Nucleus_accumbens_basal_ganglia_sQTL	chr16:28835399:28835546:clu_14007:ENSG00000168488.18	16	ATXN2L	28834356	rs7498603	16	28882424	C	T	0.332311	0.0288888	0.00234334	6.4e-35	-1.35058	0.0829738	1.43e-59	-0.0213899	0.00217654	8.57e-23	8.57e-23	4.27e-18	0.0511384	20
GTEx_Brain_Nucleus_accumbens_basal_ganglia_sQTL	chr16:28863945:28866012:clu_14003:ENSG00000178188.14	16	SH2B1	28857921	rs62037364	16	28868695	A	G	0.334356	0.0288622	0.00233326	3.8e-35	-0.548681	0.0867454	2.53e-10	-0.0526029	0.00934058	1.78e-08	1.78e-08	2.8e-05	0.621974	20
GTEx_Brain_Nucleus_accumbens_basal_ganglia_sQTL	chr16:28865624:28866012:clu_14003:ENSG00000178188.14	16	SH2B1	28857921	rs149271	16	28506872	G	A	0.349693	0.0281541	0.00232877	1.2e-33	0.743611	0.0968398	1.61e-14	0.0378613	0.00584114	9.06e-11	9.06e-11	3.93e-07	0.28539	20
GTEx_Brain_Nucleus_accumbens_basal_ganglia_sQTL	chr18:74255775:74256830:clu_22359:ENSG00000166347.18	18	CYB5A	71920530	rs17230973	18	71943751	G	A	0.134969	-0.0137948	0.00300979	4.58e-06	0.916444	0.120076	2.31e-14	-0.0150525	0.00383089	8.52e-05	8.52e-05	0.0119075	0.673725	20
GTEx_Brain_Nucleus_accumbens_basal_ganglia_sQTL	chr18:74255775:74260915:clu_22359:ENSG00000166347.18	18	CYB5A	71920530	rs17230973	18	71943751	G	A	0.134969	-0.0137948	0.00300979	4.58e-06	-0.874787	0.129111	1.24e-11	0.0157693	0.00415387	0.000147	0.000147	0.0167446	0.845786	20
GTEx_Brain_Nucleus_accumbens_basal_ganglia_sQTL	chr19:54200893:54201160:clu_21430:ENSG00000170889.13	19	RPS9	54704610	rs2304524	19	54705340	G	C	0.421268	-0.00987346	0.00234028	2.45e-05	-1.47345	0.0989484	3.77e-50	0.00670091	0.00165081	4.93e-05	0.000505	0.0355311	0.210492	6
GTEx_Brain_Nucleus_accumbens_basal_ganglia_sQTL	chr19:54200961:54201160:clu_21430:ENSG00000170889.13	19	RPS9	54704610	rs2304524	19	54705340	G	C	0.421268	-0.00987346	0.00234028	2.45e-05	1.47068	0.0786224	4.46e-78	-0.00671353	0.00163126	3.86e-05	3.86e-05	0.00723254	0.686276	4
GTEx_Brain_Nucleus_accumbens_basal_ganglia_sQTL	chr20:25300884:25303550:clu_24106:ENSG00000100997.18	20	ABHD12	25275379	rs6083828	20	25369918	C	T	0.568507	-0.0157933	0.00230568	7.4e-12	0.632992	0.0847345	8e-14	-0.0249503	0.00494196	4.45e-07	1.87e-07	0.00017	0.0356943	20
GTEx_Brain_Nucleus_accumbens_basal_ganglia_sQTL	chr20:25300884:25302219:clu_24106:ENSG00000100997.18	20	ABHD12	25275379	rs6132833	20	25424708	G	C	0.424335	0.015914	0.00230831	5.42e-12	-0.571584	0.0807705	1.48e-12	-0.0278419	0.0056381	7.89e-07	7.89e-07	0.000493	0.680006	20
GTEx_Brain_Nucleus_accumbens_basal_ganglia_sQTL	chr20:25295030:25302219:clu_24106:ENSG00000100997.18	20	ABHD12	25275379	rs1130694	20	25276297	A	G	0.42229	0.0151721	0.00231209	5.31e-11	0.589975	0.0553276	1.51e-26	0.0257165	0.00460157	2.29e-08	2.29e-08	3.4e-05	0.0737916	20
GTEx_Brain_Nucleus_accumbens_basal_ganglia_sQTL	chr20:45841956:45844263:clu_24552:ENSG00000101473.16	20	ACOT8	44470360	rs55931834	20	44472163	T	C	0.43047	0.0079815	0.00231246	0.000557	-0.899433	0.0743442	1.08e-33	-0.00887392	0.00267361	0.000903	0.000903	0.0496966	0.0693668	20
GTEx_Brain_Nucleus_accumbens_basal_ganglia_sQTL	chr22:23926520:23973768:clu_22725:ENSG00000099977.13	22	DDT	24313554	rs5760120	22	24266867	A	G	0.608384	0.00858951	0.00233086	0.000229	0.874703	0.102519	1.44e-17	0.00981992	0.00290267	0.000717	0.000717	0.0435914	0.778122	20
GTEx_Brain_Nucleus_accumbens_basal_ganglia_sQTL	chr3:66263379:66304453:clu_35765:ENSG00000144741.17	3	SLC25A26	66119285	rs813636	3	66354911	C	G	0.653374	0.00952158	0.00233551	4.56e-05	0.764802	0.0990274	1.14e-14	0.0124497	0.0034531	0.000312	0.000312	0.0266039	0.0355321	20
GTEx_Brain_Nucleus_accumbens_basal_ganglia_sQTL	chr3:125873845:125885880:clu_36252:ENSG00000241288.7	3	RP11-379B18.5	125546081	rs11717929	3	125631610	C	T	0.355828	-0.0112987	0.00241557	2.9e-06	-0.798151	0.118797	1.83e-11	0.0141561	0.00368766	0.000124	0.000124	0.0150107	0.485361	19
GTEx_Brain_Nucleus_accumbens_basal_ganglia_sQTL	chr3:125872253:125873741:clu_36252:ENSG00000241288.7	3	RP11-379B18.5	125546081	rs1109743	3	125594217	A	C	0.646217	0.0106937	0.00241542	9.54e-06	0.92968	0.108807	1.29e-17	0.0115026	0.00292619	8.46e-05	8.46e-05	0.0118525	0.492799	20
GTEx_Brain_Nucleus_accumbens_basal_ganglia_sQTL	chr3:125873845:125885880:clu_36252:ENSG00000248787.1	3	RP11-666A20.4	125626848	rs11717929	3	125631610	C	T	0.355828	-0.0112987	0.00241557	2.9e-06	-0.798151	0.118797	1.83e-11	0.0141561	0.00368766	0.000124	0.000124	0.0150107	0.485361	19
GTEx_Brain_Nucleus_accumbens_basal_ganglia_sQTL	chr3:125872253:125873741:clu_36252:ENSG00000248787.1	3	RP11-666A20.4	125626848	rs1109743	3	125594217	A	C	0.646217	0.0106937	0.00241542	9.54e-06	0.92968	0.108807	1.29e-17	0.0115026	0.00292619	8.46e-05	8.46e-05	0.0118525	0.492799	20
GTEx_Brain_Nucleus_accumbens_basal_ganglia_sQTL	chr5:240476:250992:clu_30440:ENSG00000073578.16	5	SDHA	218356	rs28558836	5	285748	G	C	0.111452	0.0204906	0.00340229	1.72e-09	0.881599	0.115097	1.86e-14	0.0232426	0.00490931	2.2e-06	2.2e-06	0.00103809	0.112607	15
GTEx_Brain_Nucleus_accumbens_basal_ganglia_sQTL	chr5:251468:254393:clu_30440:ENSG00000073578.16	5	SDHA	218356	rs28558836	5	285748	G	C	0.111452	0.0204906	0.00340229	1.72e-09	-0.936038	0.116865	1.15e-15	-0.0218908	0.00454767	1.48e-06	1.48e-06	0.000782	0.0581829	13
GTEx_Brain_Nucleus_accumbens_basal_ganglia_sQTL	chr5:840650:843600:clu_30474:ENSG00000188818.12	5	ZDHHC11	710471	rs55724150	5	732882	T	C	0.160532	-0.0118534	0.00280568	2.39e-05	-0.835767	0.13735	1.17e-09	0.0141826	0.00408681	0.00052	0.00052	0.0361342	0.771317	14
GTEx_Brain_Nucleus_accumbens_basal_ganglia_sQTL	chr5:842674:843600:clu_30474:ENSG00000188818.12	5	ZDHHC11	710471	rs55724150	5	732882	T	C	0.160532	-0.0118534	0.00280568	2.39e-05	-0.809059	0.140181	7.86e-09	0.0146508	0.00429764	0.000652	0.000652	0.041226	0.758692	7
GTEx_Brain_Nucleus_accumbens_basal_ganglia_sQTL	chr5:748559:749252:clu_30474:ENSG00000188818.12	5	ZDHHC11	710471	rs55724150	5	732882	T	C	0.160532	-0.0118534	0.00280568	2.39e-05	1.15162	0.146585	3.96e-15	-0.0102928	0.00276621	0.000199	0.000199	0.0201801	0.570128	20
GTEx_Brain_Nucleus_accumbens_basal_ganglia_sQTL	chr5:840650:843600:clu_30474:ENSG00000206077.10	5	ZDHHC11B	710475	rs55724150	5	732882	T	C	0.160532	-0.0118534	0.00280568	2.39e-05	-0.835767	0.13735	1.17e-09	0.0141826	0.00408681	0.00052	0.00052	0.0361342	0.771317	14
GTEx_Brain_Nucleus_accumbens_basal_ganglia_sQTL	chr5:748559:749252:clu_30474:ENSG00000206077.10	5	ZDHHC11B	710475	rs55724150	5	732882	T	C	0.160532	-0.0118534	0.00280568	2.39e-05	1.15162	0.146585	3.96e-15	-0.0102928	0.00276621	0.000199	0.000199	0.0201801	0.570128	20
GTEx_Brain_Nucleus_accumbens_basal_ganglia_sQTL	chr5:842674:843600:clu_30474:ENSG00000206077.10	5	ZDHHC11B	710475	rs55724150	5	732882	T	C	0.160532	-0.0118534	0.00280568	2.39e-05	-0.809059	0.140181	7.86e-09	0.0146508	0.00429764	0.000652	0.000652	0.041226	0.758692	7
GTEx_Brain_Nucleus_accumbens_basal_ganglia_sQTL	chr5:876212:878355:clu_30481:ENSG00000028310.17	5	BRD9	850406	rs4956965	5	732300	T	C	0.162577	-0.011896	0.00280289	2.19e-05	0.76313	0.13917	4.17e-08	-0.0155884	0.00464453	0.00079	0.00079	0.0460479	0.61669	8
GTEx_Brain_Nucleus_accumbens_basal_ganglia_sQTL	chr5:850602:878355:clu_30481:ENSG00000028310.17	5	BRD9	850406	rs4956965	5	732300	T	C	0.162577	-0.011896	0.00280289	2.19e-05	-0.814429	0.139497	5.27e-09	0.0146066	0.00425481	0.000597	0.000597	0.0391199	0.377145	13
GTEx_Brain_Nucleus_accumbens_basal_ganglia_sQTL	chr6:4133701:4135511:clu_28023:ENSG00000198721.12	6	ECI2	4115923	rs853421	6	4133766	G	C	0.091002	0.0173312	0.00395736	1.19e-05	-0.803378	0.121517	3.81e-11	-0.0215729	0.00590865	0.000261	0.000261	0.0239349	0.494776	10
GTEx_Brain_Nucleus_accumbens_basal_ganglia_sQTL	chr6:4133711:4135511:clu_28023:ENSG00000198721.12	6	ECI2	4115923	rs853421	6	4133766	G	C	0.091002	0.0173312	0.00395736	1.19e-05	0.754676	0.119673	2.86e-10	0.0229651	0.0063843	0.000322	0.000322	0.0271195	0.542269	10
GTEx_Brain_Nucleus_accumbens_basal_ganglia_sQTL	chr7:44579628:44581449:clu_26269:ENSG00000158604.14	7	TMED4	44617493	rs217380	7	44606339	T	C	0.57362	-0.0122086	0.00230868	1.24e-07	-0.54773	0.0865936	2.53e-10	0.0222894	0.00549397	4.97e-05	4.97e-05	0.00846592	0.586194	10
GTEx_Brain_Nucleus_accumbens_basal_ganglia_sQTL	chr7:75410460:75414885:clu_26608:ENSG00000178809.11	7	TRIM73	75024337	rs794379	7	75144595	C	T	0.444785	-0.0174826	0.00232644	5.7e-14	-0.659787	0.107715	9.05e-10	0.0264973	0.00558088	2.06e-06	2.06e-06	0.000991	0.0868024	4
GTEx_Brain_Nucleus_accumbens_basal_ganglia_sQTL	chr7:75412932:75414885:clu_26608:ENSG00000178809.11	7	TRIM73	75024337	rs62477685	7	75101707	T	A	0.444785	-0.0177054	0.00232076	2.36e-14	0.970774	0.114346	2.07e-17	-0.0182384	0.00321406	1.39e-08	1.39e-08	2.31e-05	0.0557775	5
GTEx_Brain_Nucleus_accumbens_basal_ganglia_sQTL	chr7:75412932:75414885:clu_26608:ENSG00000223705.9	7	NSUN5P1	75039605	rs62477685	7	75101707	T	A	0.444785	-0.0177054	0.00232076	2.36e-14	0.970774	0.114346	2.07e-17	-0.0182384	0.00321406	1.39e-08	1.39e-08	2.31e-05	0.0557775	5
GTEx_Brain_Nucleus_accumbens_basal_ganglia_sQTL	chr7:75410460:75414885:clu_26608:ENSG00000223705.9	7	NSUN5P1	75039605	rs794379	7	75144595	C	T	0.444785	-0.0174826	0.00232644	5.7e-14	-0.659787	0.107715	9.05e-10	0.0264973	0.00558088	2.06e-06	2.06e-06	0.000991	0.0868024	4
GTEx_Brain_Nucleus_accumbens_basal_ganglia_sQTL	chr7:76001002:76003758:clu_26622:ENSG00000127952.16	7	STYXL1	75625656	rs6978677	7	75636240	C	T	0.710634	-0.00987989	0.00259449	0.00014	-1.23437	0.123737	1.95e-23	0.008004	0.00224981	0.000374	0.000374	0.0297234	0.424236	20
GTEx_Brain_Nucleus_accumbens_basal_ganglia_sQTL	chr7:77685328:77695896:clu_26684:ENSG00000214293.8	7	RSBN1L-AS1	77286977	rs2868813	7	77405741	C	T	0.518405	0.0128896	0.00229277	1.89e-08	-0.94318	0.101897	2.12e-20	-0.0136662	0.00284413	1.55e-06	1.55e-06	0.000806	0.0806849	20
GTEx_Brain_Nucleus_accumbens_basal_ganglia_sQTL	chr7:77684251:77685202:clu_26684:ENSG00000214293.8	7	RSBN1L-AS1	77286977	rs4727461	7	77320388	A	G	0.399796	0.00884401	0.00235078	0.000168	0.816952	0.102857	1.98e-15	0.0108256	0.00318398	0.000674	0.000674	0.0420286	0.0393502	20
GTEx_Brain_Nucleus_accumbens_basal_ganglia_sQTL	chr8:84774654:84849980:clu_48724:ENSG00000184672.11	8	RALYL	85095022	rs78565420	8	85703065	T	C	0.0501022	0.02132	0.00512196	3.15e-05	2.13315	0.173711	1.16e-34	0.0099946	0.00253532	8.08e-05	8.08e-05	0.0115134	0.0888651	7
GTEx_Brain_Nucleus_accumbens_basal_ganglia_sQTL	chr8:84804802:84849980:clu_48724:ENSG00000184672.11	8	RALYL	85095022	rs78565420	8	85703065	T	C	0.0501022	0.02132	0.00512196	3.15e-05	-2.0599	0.24375	2.89e-17	-0.01035	0.00277177	0.000188	0.000188	0.0195456	0.844957	4
GTEx_Brain_Nucleus_accumbens_basal_ganglia_sQTL	chr8:84774654:84804770:clu_48724:ENSG00000184672.11	8	RALYL	85095022	rs78565420	8	85703065	T	C	0.0501022	0.02132	0.00512196	3.15e-05	-1.4275	0.20651	4.76e-12	-0.0149352	0.00418837	0.000363	0.000363	0.0291618	0.932926	4
GTEx_Brain_Nucleus_accumbens_basal_ganglia_sQTL	chr8:101719648:101915809:clu_48917:ENSG00000104490.17	8	NCALD	102698771	rs484657	8	102916321	A	G	0.244376	-0.0128091	0.00267	1.61e-06	-0.716585	0.108828	4.56e-11	0.0178752	0.00461008	0.000106	0.000106	0.0135865	0.571833	15
GTEx_Brain_Nucleus_accumbens_basal_ganglia_sQTL	chr9:2186228:2192704:clu_45685:ENSG00000080503.22	9	SMARCA2	2015342	rs11789313	9	2193975	G	A	0.102249	-0.0129581	0.00349843	0.000212	1.03754	0.134197	1.06e-14	-0.0124893	0.00373883	0.000837	0.000837	0.0475912	0.593659	12
GTEx_Brain_Putamen_basal_ganglia_sQTL	chr11:113733814:113736620:clu_6391:ENSG00000166682.10	11	TMPRSS5	113558272	rs4938050	11	113590031	G	A	0.304703	-0.010352	0.00258889	6.37e-05	-0.674169	0.0957948	1.96e-12	0.0153551	0.00441668	0.000508	0.000508	0.0356551	0.0697677	20
GTEx_Brain_Putamen_basal_ganglia_sQTL	chr11:113733814:113736620:clu_6391:ENSG00000086827.8	11	ZW10	113603909	rs4938050	11	113590031	G	A	0.304703	-0.010352	0.00258889	6.37e-05	-0.674169	0.0957948	1.96e-12	0.0153551	0.00441668	0.000508	0.000508	0.0356551	0.0697677	20
GTEx_Brain_Putamen_basal_ganglia_sQTL	chr13:27427192:27429870:clu_1432:ENSG00000122034.14	13	GTF3A	27998681	rs7992877	13	28066866	C	G	0.264826	-0.0143033	0.00254812	1.99e-08	-0.936081	0.129861	5.66e-13	0.0152799	0.00345012	9.48e-06	9.48e-06	0.00288748	0.100277	14
GTEx_Brain_Putamen_basal_ganglia_sQTL	chr13:27429389:27429870:clu_1432:ENSG00000122034.14	13	GTF3A	27998681	rs7992877	13	28066866	C	G	0.264826	-0.0143033	0.00254812	1.99e-08	0.773937	0.117176	3.98e-11	-0.0184812	0.0043208	1.89e-05	1.89e-05	0.00456245	0.0938572	15
GTEx_Brain_Putamen_basal_ganglia_sQTL	chr16:28538654:28538796:clu_12276:ENSG00000176046.8	16	NUPR1	28548606	rs231977	16	28542172	C	T	0.47955	0.0213349	0.0023012	1.84e-20	-0.531024	0.0910753	5.52e-09	-0.040177	0.00814009	7.99e-07	7.99e-07	0.000497	0.0332146	15
GTEx_Brain_Putamen_basal_ganglia_sQTL	chr16:28608603:28608708:clu_12279:ENSG00000196502.11	16	SULT1A1	28616903	rs12446550	16	28543381	A	G	0.355828	0.0280938	0.00232307	1.14e-33	-1.30862	0.108296	1.29e-33	-0.0214683	0.00251152	1.25e-17	1.25e-17	2.08e-13	0.15057	20
GTEx_Brain_Putamen_basal_ganglia_sQTL	chr16:28608388:28608478:clu_12279:ENSG00000196502.11	16	SULT1A1	28616903	rs12446550	16	28543381	A	G	0.355828	0.0280938	0.00232307	1.14e-33	1.3304	0.110087	1.27e-33	0.0211168	0.00247028	1.25e-17	1.25e-17	2.08e-13	0.185423	20
GTEx_Brain_Putamen_basal_ganglia_sQTL	chr16:28715434:28723164:clu_12285:ENSG00000184110.14	16	EIF3C	28699879	rs62034319	16	28532188	G	T	0.355828	0.0282784	0.00232238	4.15e-34	0.850269	0.114921	1.37e-13	0.0332581	0.00525988	2.57e-10	2.57e-10	9.23e-07	0.210868	20
GTEx_Brain_Putamen_basal_ganglia_sQTL	chr16:28721032:28723164:clu_12285:ENSG00000184110.14	16	EIF3C	28699879	rs62034319	16	28532188	G	T	0.355828	0.0282784	0.00232238	4.15e-34	-0.83233	0.109678	3.23e-14	-0.0339749	0.00527527	1.19e-10	1.19e-10	4.95e-07	0.286234	20
GTEx_Brain_Putamen_basal_ganglia_sQTL	chr16:28835399:28835549:clu_12292:ENSG00000168488.18	16	ATXN2L	28834356	rs62036618	16	28828834	C	A	0.334356	0.0288335	0.00233641	5.45e-35	0.621137	0.102982	1.62e-09	0.0464205	0.00856633	6e-08	6e-08	7.16e-05	0.252248	14
GTEx_Brain_Putamen_basal_ganglia_sQTL	chr16:28835399:28835546:clu_12292:ENSG00000168488.18	16	ATXN2L	28834356	rs7498603	16	28882424	C	T	0.332311	0.0288888	0.00234334	6.4e-35	-1.1887	0.094995	6.32e-36	-0.0243029	0.00276735	1.61e-18	1.61e-18	3.29e-14	0.171496	20
GTEx_Brain_Putamen_basal_ganglia_sQTL	chr19:54200893:54201160:clu_18844:ENSG00000170889.13	19	RPS9	54704610	rs2304524	19	54705340	G	C	0.421268	-0.00987346	0.00234028	2.45e-05	-1.39644	0.103728	2.6e-41	0.00707045	0.00175626	5.68e-05	5.68e-05	0.00920434	0.192599	5
GTEx_Brain_Putamen_basal_ganglia_sQTL	chr19:54200961:54201160:clu_18844:ENSG00000170889.13	19	RPS9	54704610	rs2304524	19	54705340	G	C	0.421268	-0.00987346	0.00234028	2.45e-05	1.43445	0.081713	5.47e-69	-0.0068831	0.00167794	4.09e-05	4.09e-05	0.0075003	0.616308	5
GTEx_Brain_Putamen_basal_ganglia_sQTL	chr20:25295030:25302219:clu_21213:ENSG00000100997.18	20	ABHD12	25275379	rs6138572	20	25435934	C	G	0.424335	0.0158386	0.00230815	6.79e-12	0.740703	0.0776614	1.46e-21	0.0213832	0.00383887	2.54e-08	2.54e-08	3.68e-05	0.121237	20
GTEx_Brain_Putamen_basal_ganglia_sQTL	chr20:25300884:25302219:clu_21213:ENSG00000100997.18	20	ABHD12	25275379	rs6107033	20	25363591	G	A	0.567485	-0.0157386	0.00230553	8.7e-12	0.635015	0.105622	1.83e-09	-0.0247846	0.00549327	6.43e-06	6.43e-06	0.00221079	0.561975	20
GTEx_Brain_Putamen_basal_ganglia_sQTL	chr22:23958963:23960294:clu_19994:ENSG00000133433.10	22	GSTT2B	24299601	rs5760120	22	24266867	A	G	0.608384	0.00858951	0.00233086	0.000229	0.946386	0.11062	1.18e-17	0.00907612	0.00268167	0.000713	0.000713	0.0434652	0.67778	20
GTEx_Brain_Putamen_basal_ganglia_sQTL	chr3:66263379:66304453:clu_31177:ENSG00000144741.17	3	SLC25A26	66119285	rs1084530	3	66339862	G	T	0.658487	0.00886038	0.00235469	0.000168	0.779424	0.101916	2.05e-14	0.0113679	0.00336694	0.000735	0.000735	0.0442106	0.293414	20
GTEx_Brain_Putamen_basal_ganglia_sQTL	chr3:125872253:125873741:clu_31600:ENSG00000241288.7	3	RP11-379B18.5	125546081	rs2979951	3	125553430	T	G	0.639059	0.00938465	0.00239656	9.01e-05	0.737289	0.109982	2.03e-11	0.0127286	0.00376444	0.000722	0.000722	0.0437422	0.615474	20
GTEx_Brain_Putamen_basal_ganglia_sQTL	chr5:251468:254393:clu_26705:ENSG00000073578.16	5	SDHA	218356	rs56909416	5	203151	C	G	0.107362	0.0214117	0.00341477	3.6e-10	-0.948853	0.136851	4.11e-12	-0.0225659	0.00485226	3.31e-06	3.31e-06	0.00139366	0.104937	11
GTEx_Brain_Putamen_basal_ganglia_sQTL	chr5:240476:250992:clu_26705:ENSG00000073578.16	5	SDHA	218356	rs56909416	5	203151	C	G	0.107362	0.0214117	0.00341477	3.6e-10	0.994365	0.135292	1.99e-13	0.0215331	0.00451406	1.84e-06	1.84e-06	0.000913	0.0907732	12
GTEx_Brain_Putamen_basal_ganglia_sQTL	chr5:748559:751133:clu_26735:ENSG00000206077.10	5	ZDHHC11B	710475	rs56141483	5	723000	C	T	0.160532	-0.0113359	0.00282554	6.02e-05	-0.896663	0.14966	2.08e-09	0.0126424	0.00379242	0.000857	0.000857	0.0482745	0.798962	4
GTEx_Brain_Putamen_basal_ganglia_sQTL	chr6:4133701:4135511:clu_24648:ENSG00000198721.12	6	ECI2	4115923	rs6597030	6	4105736	T	C	0.0848671	0.0170448	0.00403538	2.4e-05	-0.960845	0.143855	2.4e-11	-0.0177393	0.00496913	0.000357	0.000357	0.0288905	0.500877	11
GTEx_Brain_Putamen_basal_ganglia_sQTL	chr6:4133711:4135511:clu_24648:ENSG00000198721.12	6	ECI2	4115923	rs6597030	6	4105736	T	C	0.0848671	0.0170448	0.00403538	2.4e-05	0.927509	0.145145	1.66e-10	0.0183769	0.0052153	0.000426	0.000426	0.0320937	0.526104	11
GTEx_Brain_Putamen_basal_ganglia_sQTL	chr7:44579628:44581449:clu_23107:ENSG00000158604.14	7	TMED4	44617493	rs217378	7	44608103	G	A	0.558282	-0.0111076	0.00230766	1.48e-06	-0.700772	0.102449	7.91e-12	0.0158506	0.00402663	8.27e-05	8.27e-05	0.0116789	0.506283	9
GTEx_Brain_Putamen_basal_ganglia_sQTL	chr7:75412932:75414885:clu_23405:ENSG00000178809.11	7	TRIM73	75024337	rs794375	7	75147801	C	T	0.44683	-0.0168048	0.00232164	4.54e-13	0.774754	0.108095	7.65e-13	-0.0216905	0.00425889	3.52e-07	3.52e-07	0.000271	0.0612451	4
GTEx_Brain_Putamen_basal_ganglia_sQTL	chr7:75412932:75414885:clu_23405:ENSG00000223705.9	7	NSUN5P1	75039605	rs794375	7	75147801	C	T	0.44683	-0.0168048	0.00232164	4.54e-13	0.774754	0.108095	7.65e-13	-0.0216905	0.00425889	3.52e-07	3.52e-07	0.000271	0.0612451	4
GTEx_Brain_Putamen_basal_ganglia_sQTL	chr7:76001002:76003758:clu_23425:ENSG00000127952.16	7	STYXL1	75625656	rs6978677	7	75636240	C	T	0.710634	-0.00987989	0.00259449	0.00014	-1.07154	0.136742	4.64e-15	0.00922028	0.00269203	0.000615	0.000615	0.0398061	0.605451	20
GTEx_Brain_Putamen_basal_ganglia_sQTL	chr7:77684251:77685202:clu_23464:ENSG00000214293.8	7	RSBN1L-AS1	77286977	rs4727463	7	77323798	G	A	0.554192	0.0117314	0.00229361	3.14e-07	0.752988	0.112383	2.08e-11	0.0155798	0.00383212	4.79e-05	4.79e-05	0.00829405	0.195979	20
GTEx_Brain_Putamen_basal_ganglia_sQTL	chr7:77685328:77695896:clu_23464:ENSG00000214293.8	7	RSBN1L-AS1	77286977	rs4727463	7	77323798	G	A	0.554192	0.0117314	0.00229361	3.14e-07	-0.95238	0.117694	5.87e-16	-0.012318	0.00284905	1.54e-05	1.54e-05	0.003988	0.146774	20
GTEx_Brain_Putamen_basal_ganglia_sQTL	chr8:84774654:84849980:clu_42433:ENSG00000184672.11	8	RALYL	85095022	rs78565420	8	85703065	T	C	0.0501022	0.02132	0.00512196	3.15e-05	1.87904	0.21703	4.8e-18	0.0113462	0.0030245	0.000176	0.000176	0.0187401	0.0114256	5
GTEx_Brain_Putamen_basal_ganglia_sQTL	chr8:84774654:84804770:clu_42433:ENSG00000184672.11	8	RALYL	85095022	rs78565420	8	85703065	T	C	0.0501022	0.02132	0.00512196	3.15e-05	-1.51379	0.240233	2.95e-10	-0.0140838	0.0040551	0.000514	0.000514	0.0359205	0.23022	17
GTEx_Brain_Putamen_basal_ganglia_sQTL	chr8:101719648:101915809:clu_42599:ENSG00000104490.17	8	NCALD	102698771	rs553463	8	102903979	C	T	0.244376	-0.0128048	0.0026648	1.55e-06	-0.624911	0.112355	2.67e-08	0.0204905	0.0056353	0.000277	0.000277	0.0247923	0.457665	13
GTEx_Brain_Spinal_cord_cervical_c-1_sQTL	chr1:42440025:42455888:clu_35908:ENSG00000066185.12	1	ZMYND12	42896000	rs111997141	1	42996951	G	C	0.187117	-0.01216	0.00283914	1.84e-05	-0.852155	0.153494	2.83e-08	0.0142697	0.00420796	0.000696	0.000696	0.0428646	0.969583	15
GTEx_Brain_Spinal_cord_cervical_c-1_sQTL	chr11:113733814:113736620:clu_6288:ENSG00000166682.10	11	TMPRSS5	113558272	rs12279366	11	113585256	G	A	0.304703	-0.0104178	0.00258632	5.62e-05	-1.19561	0.136758	2.28e-18	0.00871338	0.00238174	0.000254	0.000254	0.0235094	0.0956716	20
GTEx_Brain_Spinal_cord_cervical_c-1_sQTL	chr11:113733814:113736620:clu_6288:ENSG00000086827.8	11	ZW10	113603909	rs12279366	11	113585256	G	A	0.304703	-0.0104178	0.00258632	5.62e-05	-1.19561	0.136758	2.28e-18	0.00871338	0.00238174	0.000254	0.000254	0.0235094	0.0956716	20
GTEx_Brain_Spinal_cord_cervical_c-1_sQTL	chr16:28538155:28538526:clu_11977:ENSG00000176046.8	16	NUPR1	28548606	rs231976	16	28545587	C	G	0.478528	0.0213317	0.00230122	1.87e-20	-0.666896	0.112189	2.78e-09	-0.0319866	0.00639233	5.62e-07	5.62e-07	0.000383	0.0223348	15
GTEx_Brain_Spinal_cord_cervical_c-1_sQTL	chr16:28538654:28538796:clu_11977:ENSG00000176046.8	16	NUPR1	28548606	rs231977	16	28542172	C	T	0.47955	0.0213349	0.0023012	1.84e-20	-0.774546	0.128948	1.89e-09	-0.0275451	0.00546408	4.63e-07	4.63e-07	0.000331	0.0275797	13
GTEx_Brain_Spinal_cord_cervical_c-1_sQTL	chr16:28592443:28593252:clu_11978:ENSG00000197165.10	16	SULT1A2	28603264	rs40831	16	28508447	G	A	0.370143	0.0279811	0.00231552	1.28e-33	0.911597	0.120868	4.62e-14	0.0306945	0.00479738	1.57e-10	1.57e-10	6.21e-07	0.483584	20
GTEx_Brain_Spinal_cord_cervical_c-1_sQTL	chr16:28592481:28593252:clu_11978:ENSG00000197165.10	16	SULT1A2	28603264	rs743590	16	28608230	A	G	0.328221	0.0270593	0.00236381	2.42e-30	0.805157	0.141022	1.13e-08	0.0336075	0.00657782	3.24e-07	3.24e-07	0.000254	0.0469315	14
GTEx_Brain_Spinal_cord_cervical_c-1_sQTL	chr16:28592443:28593252:clu_11978:ENSG00000196502.11	16	SULT1A1	28616903	rs40831	16	28508447	G	A	0.370143	0.0279811	0.00231552	1.28e-33	0.911597	0.120868	4.62e-14	0.0306945	0.00479738	1.57e-10	1.57e-10	6.21e-07	0.483584	20
GTEx_Brain_Spinal_cord_cervical_c-1_sQTL	chr16:28592481:28593252:clu_11978:ENSG00000196502.11	16	SULT1A1	28616903	rs743590	16	28608230	A	G	0.328221	0.0270593	0.00236381	2.42e-30	0.805157	0.141022	1.13e-08	0.0336075	0.00657782	3.24e-07	3.24e-07	0.000254	0.0469315	14
GTEx_Brain_Spinal_cord_cervical_c-1_sQTL	chr16:28711567:28711657:clu_11984:ENSG00000184110.14	16	EIF3C	28699879	rs35725751	16	28845584	T	C	0.259714	-0.0139534	0.00269072	2.15e-07	-0.937919	0.165781	1.54e-08	0.014877	0.00389163	0.000132	0.000132	0.0156397	0.150484	4
GTEx_Brain_Spinal_cord_cervical_c-1_sQTL	chr16:28835399:28835549:clu_11993:ENSG00000168488.18	16	ATXN2L	28834356	rs7498603	16	28882424	C	T	0.332311	0.0288888	0.00234334	6.4e-35	1.30071	0.130182	1.66e-23	0.0222101	0.00286129	8.34e-15	8.34e-15	9.01e-11	0.0230963	20
GTEx_Brain_Spinal_cord_cervical_c-1_sQTL	chr16:28835399:28835546:clu_11993:ENSG00000168488.18	16	ATXN2L	28834356	rs7498603	16	28882424	C	T	0.332311	0.0288888	0.00234334	6.4e-35	-1.32446	0.127345	2.46e-25	-0.0218118	0.0027438	1.87e-15	1.87e-15	2.31e-11	0.0203065	20
GTEx_Brain_Spinal_cord_cervical_c-1_sQTL	chr18:74255775:74256830:clu_19144:ENSG00000166347.18	18	CYB5A	71920530	rs3794947	18	71942880	A	G	0.168712	-0.0125474	0.0028724	1.25e-05	0.996322	0.162322	8.36e-10	-0.0125937	0.00353857	0.000372	0.000372	0.0296416	0.705826	20
GTEx_Brain_Spinal_cord_cervical_c-1_sQTL	chr18:74255775:74260915:clu_19144:ENSG00000166347.18	18	CYB5A	71920530	rs3794947	18	71942880	A	G	0.168712	-0.0125474	0.0028724	1.25e-05	-1.0306	0.165594	4.86e-10	0.0121748	0.00340511	0.00035	0.00035	0.0285161	0.72143	20
GTEx_Brain_Spinal_cord_cervical_c-1_sQTL	chr20:25300884:25302219:clu_20620:ENSG00000100997.18	20	ABHD12	25275379	rs6138572	20	25435934	C	G	0.424335	0.0158386	0.00230815	6.79e-12	-1.22618	0.113903	5.03e-27	-0.012917	0.0022323	7.19e-09	7.19e-09	1.38e-05	0.125346	20
GTEx_Brain_Spinal_cord_cervical_c-1_sQTL	chr20:25295030:25302219:clu_20620:ENSG00000100997.18	20	ABHD12	25275379	rs6138572	20	25435934	C	G	0.424335	0.0158386	0.00230815	6.79e-12	1.20681	0.113295	1.71e-26	0.0131243	0.00227511	7.99e-09	7.99e-09	1.49e-05	0.116444	20
GTEx_Brain_Spinal_cord_cervical_c-1_sQTL	chr3:66304537:66346364:clu_30436:ENSG00000144741.17	3	SLC25A26	66119285	rs813636	3	66354911	C	G	0.653374	0.00952158	0.00233551	4.56e-05	0.913369	0.139569	5.98e-11	0.0104247	0.00301263	0.00054	0.00054	0.0369022	0.249115	20
GTEx_Brain_Spinal_cord_cervical_c-1_sQTL	chr5:876212:878355:clu_26097:ENSG00000028310.17	5	BRD9	850406	rs55724150	5	732882	T	C	0.160532	-0.0118534	0.00280568	2.39e-05	1.02573	0.153731	2.52e-11	-0.011556	0.00323752	0.000358	0.000358	0.0289219	0.859855	20
GTEx_Brain_Spinal_cord_cervical_c-1_sQTL	chr5:850602:878355:clu_26097:ENSG00000028310.17	5	BRD9	850406	rs55724150	5	732882	T	C	0.160532	-0.0118534	0.00280568	2.39e-05	-1.0537	0.151984	4.12e-12	0.0112493	0.00311813	0.000309	0.000309	0.0264642	0.936211	20
GTEx_Brain_Spinal_cord_cervical_c-1_sQTL	chr7:77685328:77695896:clu_22854:ENSG00000214293.8	7	RSBN1L-AS1	77286977	rs10235679	7	77331485	A	G	0.523517	0.0126195	0.00229354	3.75e-08	-1.08367	0.13206	2.29e-16	-0.0116451	0.00254819	4.88e-06	4.14e-06	0.0016325	0.0862203	20
GTEx_Brain_Substantia_nigra_sQTL	chr11:61397975:61398261:clu_4621:ENSG00000187049.9	11	TMEM216	61159159	rs896829	11	61241380	C	T	0.869121	-0.0159127	0.0032397	9.02e-07	1.90766	0.129228	2.58e-49	-0.0083415	0.0017898	3.15e-06	3.15e-06	0.0013483	0.0222154	17
GTEx_Brain_Substantia_nigra_sQTL	chr11:113733814:113736620:clu_5650:ENSG00000166682.10	11	TMPRSS5	113558272	rs4938050	11	113590031	G	A	0.304703	-0.010352	0.00258889	6.37e-05	-0.770116	0.12939	2.65e-09	0.0134421	0.00404988	0.000903	0.000903	0.0496923	0.213246	10
GTEx_Brain_Substantia_nigra_sQTL	chr11:113733814:113736620:clu_5650:ENSG00000086827.8	11	ZW10	113603909	rs4938050	11	113590031	G	A	0.304703	-0.010352	0.00258889	6.37e-05	-0.770116	0.12939	2.65e-09	0.0134421	0.00404988	0.000903	0.000903	0.0496923	0.213246	10
GTEx_Brain_Substantia_nigra_sQTL	chr16:28592443:28593252:clu_10815:ENSG00000197165.10	16	SULT1A2	28603264	rs153106	16	28526897	C	T	0.356851	0.0285351	0.00232243	1.07e-34	0.965595	0.130364	1.29e-13	0.0295519	0.00465867	2.25e-10	2.25e-10	8.32e-07	0.283727	20
GTEx_Brain_Substantia_nigra_sQTL	chr16:28592443:28593252:clu_10815:ENSG00000196502.11	16	SULT1A1	28616903	rs153106	16	28526897	C	T	0.356851	0.0285351	0.00232243	1.07e-34	0.965595	0.130364	1.29e-13	0.0295519	0.00465867	2.25e-10	2.25e-10	8.32e-07	0.283727	20
GTEx_Brain_Substantia_nigra_sQTL	chr16:28715434:28723164:clu_10824:ENSG00000184110.14	16	EIF3C	28699879	rs40837	16	28510845	G	A	0.400818	0.0244459	0.00229876	2.06e-26	0.793613	0.143206	2.99e-08	0.0308033	0.00626786	8.9e-07	8.9e-07	0.000537	0.059783	20
GTEx_Brain_Substantia_nigra_sQTL	chr16:28835399:28835549:clu_10831:ENSG00000168488.18	16	ATXN2L	28834356	rs7498603	16	28882424	C	T	0.332311	0.0288888	0.00234334	6.4e-35	1.34603	0.129984	3.96e-25	0.0214623	0.00270673	2.21e-15	2.21e-15	2.64e-11	0.218354	20
GTEx_Brain_Substantia_nigra_sQTL	chr16:28835399:28835546:clu_10831:ENSG00000168488.18	16	ATXN2L	28834356	rs7498603	16	28882424	C	T	0.332311	0.0288888	0.00234334	6.4e-35	-1.38857	0.128258	2.58e-27	-0.0208047	0.00255749	4.13e-16	4.13e-16	5.51e-12	0.225456	20
GTEx_Brain_Substantia_nigra_sQTL	chr20:25300884:25302219:clu_18681:ENSG00000100997.18	20	ABHD12	25275379	rs6083838	20	25378318	G	A	0.570552	-0.0159128	0.00230264	4.82e-12	0.843678	0.110252	1.97e-14	-0.0188612	0.00367752	2.92e-07	2.92e-07	0.000234	0.947768	20
GTEx_Brain_Substantia_nigra_sQTL	chr7:76001002:76003758:clu_20668:ENSG00000127952.16	7	STYXL1	75625656	rs6978677	7	75636240	C	T	0.710634	-0.00987989	0.00259449	0.00014	-1.11855	0.146062	1.89e-14	0.00883277	0.00259046	0.00065	0.00065	0.0411662	0.283671	18
GTEx_Brain_Substantia_nigra_sQTL	chr7:77685328:77695896:clu_20706:ENSG00000214293.8	7	RSBN1L-AS1	77286977	rs6971555	7	77406739	A	G	0.386503	0.00964078	0.00236802	4.68e-05	-1.07957	0.14911	4.48e-13	-0.0089302	0.00251649	0.000387	0.000387	0.0303222	0.0554636	20
GTEx_Brain_Substantia_nigra_sQTL	chr7:77684251:77685202:clu_20706:ENSG00000214293.8	7	RSBN1L-AS1	77286977	rs848449	7	77527456	G	A	0.484663	-0.0130853	0.00229187	1.13e-08	-0.815955	0.139575	5.04e-09	0.0160368	0.00392616	4.42e-05	4.42e-05	0.0078794	0.314032	20
GTEx_Brain_Substantia_nigra_sQTL	chr8:84774654:84849980:clu_37238:ENSG00000184672.11	8	RALYL	85095022	rs78565420	8	85703065	T	C	0.0501022	0.02132	0.00512196	3.15e-05	2.08222	0.303551	6.91e-12	0.0102391	0.00287732	0.000373	0.000373	0.0296737	0.759088	4
GTEx_Breast_Mammary_Tissue_sQTL	chr1:47228522:47229196:clu_54740:ENSG00000162367.11	1	TAL1	47681962	rs11211480	1	47693220	G	A	0.574642	-0.0111031	0.00230106	1.4e-06	0.475862	0.0642265	1.27e-13	-0.0233327	0.00577062	5.27e-05	5.27e-05	0.00878475	0.485521	20
GTEx_Breast_Mammary_Tissue_sQTL	chr1:61990364:61991482:clu_55015:ENSG00000132849.19	1	INADL	62208149	rs12728194	1	62457787	C	T	0.242331	-0.0114177	0.00271987	2.69e-05	0.469734	0.0623065	4.73e-14	-0.0243068	0.00662735	0.000245	0.000245	0.0230042	0.0533039	20
GTEx_Breast_Mammary_Tissue_sQTL	chr11:71793481:71796017:clu_8715:ENSG00000158483.15	11	FAM86C1	71498556	rs2005541	11	71523470	A	G	0.596115	0.0089198	0.00235478	0.000152	0.498212	0.0723448	5.71e-12	0.0179036	0.00539428	0.000903	0.000903	0.049702	0.116063	20
GTEx_Breast_Mammary_Tissue_sQTL	chr11:77928547:77938651:clu_8996:ENSG00000149262.16	11	INTS4	77589766	rs648896	11	77551500	T	C	0.268916	-0.0107232	0.00257016	3.02e-05	-0.431815	0.068314	2.6e-10	0.0248328	0.00713161	0.000498	0.000498	0.0352301	0.685944	17
GTEx_Breast_Mammary_Tissue_sQTL	chr11:85648089:85650249:clu_9065:ENSG00000171202.6	11	TMEM126A	85359011	rs290184	11	85381837	A	G	0.206544	-0.0136135	0.00290318	2.74e-06	-0.721013	0.0885137	3.77e-16	0.018881	0.00464602	4.83e-05	4.83e-05	0.00832821	0.0819535	20
GTEx_Breast_Mammary_Tissue_sQTL	chr11:94471759:94476289:clu_9179:ENSG00000020922.12	11	MRE11A	94152895	rs530569	11	94169708	T	C	0.338446	-0.0107455	0.00250658	1.81e-05	-0.473567	0.0814098	5.99e-09	0.0226905	0.00657502	0.000558	0.000558	0.0376416	0.597727	20
GTEx_Breast_Mammary_Tissue_sQTL	chr11:94471759:94476289:clu_9179:ENSG00000255893.1	11	RP11-685N10.1	94206074	rs530569	11	94169708	T	C	0.338446	-0.0107455	0.00250658	1.81e-05	-0.473567	0.0814098	5.99e-09	0.0226905	0.00657502	0.000558	0.000558	0.0376416	0.597727	20
GTEx_Breast_Mammary_Tissue_sQTL	chr11:130908083:130910018:clu_9987:ENSG00000120451.10	11	SNX19	130745331	rs7107568	11	130779668	C	T	0.44274	0.0121463	0.00230406	1.35e-07	-0.334581	0.0553612	1.51e-09	-0.0363031	0.0091381	7.11e-05	7.11e-05	0.0106242	0.308494	20
GTEx_Breast_Mammary_Tissue_sQTL	chr12:118403517:118411073:clu_6024:ENSG00000111707.11	12	SUDS3	118814185	rs17440774	12	118753960	G	A	0.152352	-0.0140565	0.00328327	1.86e-05	-0.612647	0.0906539	1.4e-11	0.0229439	0.00634403	0.000298	0.000298	0.0259351	0.203464	20
GTEx_Breast_Mammary_Tissue_sQTL	chr13:27429389:27429870:clu_2147:ENSG00000122034.14	13	GTF3A	27998681	rs9507906	13	28056547	G	C	0.256646	-0.0152234	0.00253485	1.91e-09	0.295196	0.0529025	2.41e-08	-0.0515703	0.0126155	4.35e-05	4.35e-05	0.0078075	0.581494	11
GTEx_Breast_Mammary_Tissue_sQTL	chr13:27427192:27429870:clu_2147:ENSG00000122034.14	13	GTF3A	27998681	rs9507906	13	28056547	G	C	0.256646	-0.0152234	0.00253485	1.91e-09	-0.391617	0.0525129	8.82e-14	0.0388731	0.00831072	2.9e-06	2.9e-06	0.00127133	0.453602	13
GTEx_Breast_Mammary_Tissue_sQTL	chr13:27427192:27429172:clu_2147:ENSG00000122034.14	13	GTF3A	27998681	rs9507906	13	28056547	G	C	0.256646	-0.0152234	0.00253485	1.91e-09	0.452152	0.0589423	1.71e-14	-0.0336687	0.0071199	2.26e-06	2.26e-06	0.00106027	0.432336	13
GTEx_Breast_Mammary_Tissue_sQTL	chr16:28538155:28538796:clu_17780:ENSG00000176046.8	16	NUPR1	28548606	rs151228	16	28563026	G	A	0.477505	0.0211838	0.00230038	3.3e-20	0.435692	0.0387112	2.19e-29	0.0486211	0.00682194	1.02e-12	5.02e-15	5.64e-11	0.0107539	20
GTEx_Breast_Mammary_Tissue_sQTL	chr16:28592443:28593252:clu_17781:ENSG00000197165.10	16	SULT1A2	28603264	rs9926245	16	28555706	A	T	0.354806	0.027974	0.00232495	2.41e-33	0.463421	0.0774868	2.22e-09	0.0603641	0.0112713	8.53e-08	8.53e-08	9.39e-05	0.634592	20
GTEx_Breast_Mammary_Tissue_sQTL	chr16:28592481:28593252:clu_17781:ENSG00000197165.10	16	SULT1A2	28603264	rs9926245	16	28555706	A	T	0.354806	0.027974	0.00232495	2.41e-33	-0.680344	0.072136	4.05e-21	-0.0411174	0.00553935	1.15e-13	1.15e-13	1.02e-09	0.260867	20
GTEx_Breast_Mammary_Tissue_sQTL	chr16:28721032:28723164:clu_17789:ENSG00000184110.14	16	EIF3C	28699879	rs12446550	16	28543381	A	G	0.355828	0.0280938	0.00232307	1.14e-33	-0.802942	0.0679359	3.11e-32	-0.0349886	0.00413935	2.85e-17	2.85e-17	4.54e-13	0.0188952	20
GTEx_Breast_Mammary_Tissue_sQTL	chr16:28715434:28723164:clu_17789:ENSG00000184110.14	16	EIF3C	28699879	rs12446550	16	28543381	A	G	0.355828	0.0280938	0.00232307	1.14e-33	0.853832	0.0661572	4.16e-38	0.0329032	0.00372855	1.1e-18	1.1e-18	2.32e-14	0.0164732	20
GTEx_Breast_Mammary_Tissue_sQTL	chr16:28715434:28720915:clu_17789:ENSG00000184110.14	16	EIF3C	28699879	rs62034323	16	28536473	T	C	0.355828	0.0281377	0.0023231	9.11e-34	-0.684865	0.0699654	1.26e-22	-0.0410851	0.00539654	2.67e-14	2.67e-14	2.62e-10	0.092716	20
GTEx_Breast_Mammary_Tissue_sQTL	chr16:28835399:28835549:clu_17800:ENSG00000168488.18	16	ATXN2L	28834356	rs78613234	16	28839425	C	T	0.332311	0.0289092	0.0023375	3.92e-35	1.10545	0.0647161	2.04e-65	0.0261515	0.00261058	1.28e-23	9.71e-23	4.72e-18	0.0485044	20
GTEx_Breast_Mammary_Tissue_sQTL	chr16:28835399:28835546:clu_17800:ENSG00000168488.18	16	ATXN2L	28834356	rs7498603	16	28882424	C	T	0.332311	0.0288888	0.00234334	6.4e-35	-1.49299	0.0314387	0	-0.0193497	0.00162158	8.01e-33	3.16e-29	9.82e-24	0.0214187	20
GTEx_Breast_Mammary_Tissue_sQTL	chr16:28863945:28866012:clu_17805:ENSG00000178188.14	16	SH2B1	28857921	rs12325014	16	28860237	G	C	0.333333	0.0287624	0.0023371	8.32e-35	-0.489233	0.064974	5.09e-14	-0.0587908	0.00915333	1.34e-10	1.34e-10	5.47e-07	0.105561	20
GTEx_Breast_Mammary_Tissue_sQTL	chr16:75600348:75603085:clu_19029:ENSG00000065457.10	16	ADAT1	75630879	rs80282910	16	75639376	T	C	0.0582822	-0.0167738	0.00467922	0.000337	-1.42737	0.118344	1.69e-33	0.0117516	0.00341994	0.00059	0.00059	0.0388506	0.1077	20
GTEx_Breast_Mammary_Tissue_sQTL	chr17:5381505:5383122:clu_13020:ENSG00000029725.16	17	RABEP1	5185558	rs4790263	17	5307084	C	T	0.457055	0.0115258	0.00232894	7.46e-07	-0.515912	0.0683183	4.3e-14	-0.0223407	0.00539725	3.48e-05	3.48e-05	0.00678124	0.0735754	20
GTEx_Breast_Mammary_Tissue_sQTL	chr17:5354490:5361208:clu_13018:ENSG00000029725.16	17	RABEP1	5185558	rs78813154	17	5267002	T	G	0.154397	0.0146203	0.00327096	7.83e-06	0.757945	0.0851155	5.34e-19	0.0192893	0.00482869	6.48e-05	6.48e-05	0.0100147	0.36196	20
GTEx_Breast_Mammary_Tissue_sQTL	chr17:5354490:5356508:clu_13018:ENSG00000029725.16	17	RABEP1	5185558	rs78813154	17	5267002	T	G	0.154397	0.0146203	0.00327096	7.83e-06	-0.648905	0.0878418	1.5e-13	-0.0225307	0.00589162	0.000131	0.000131	0.0155865	0.567899	20
GTEx_Breast_Mammary_Tissue_sQTL	chr17:5344990:5346790:clu_13010:ENSG00000029725.16	17	RABEP1	5185558	rs58002085	17	5198295	T	G	0.509202	0.011568	0.00229418	4.6e-07	-0.383645	0.0632743	1.33e-09	-0.0301529	0.00777764	0.000106	0.000106	0.013608	0.196999	20
GTEx_Breast_Mammary_Tissue_sQTL	chr17:5338138:5346790:clu_13010:ENSG00000029725.16	17	RABEP1	5185558	rs58002085	17	5198295	T	G	0.509202	0.011568	0.00229418	4.6e-07	0.41684	0.0641166	7.96e-11	0.0277517	0.0069651	6.77e-05	6.77e-05	0.0103032	0.207401	20
GTEx_Breast_Mammary_Tissue_sQTL	chr17:5422829:5426236:clu_13029:ENSG00000129197.14	17	RPAIN	5322961	rs12946812	17	5327622	T	A	0.329243	0.0127603	0.00255416	5.86e-07	-0.43852	0.0681844	1.26e-10	-0.0290986	0.00737533	7.97e-05	7.97e-05	0.0114178	0.235593	20
GTEx_Breast_Mammary_Tissue_sQTL	chr17:5434966:5438123:clu_13030:ENSG00000108561.8	17	C1QBP	5336097	rs2189336	17	5326162	A	G	0.527607	0.0113087	0.00229506	8.33e-07	0.570993	0.0807647	1.55e-12	0.0198054	0.00489935	5.29e-05	5.29e-05	0.0088063	0.277252	20
GTEx_Breast_Mammary_Tissue_sQTL	chr17:15993778:15999519:clu_13458:ENSG00000214941.7	17	ZSWIM7	15879874	rs4792713	17	15913440	C	T	0.572597	0.00938663	0.00231406	4.98e-05	-0.399363	0.0651474	8.78e-10	-0.023504	0.00694806	0.000717	0.000717	0.0436096	0.386485	18
GTEx_Breast_Mammary_Tissue_sQTL	chr17:15978163:15980243:clu_13458:ENSG00000214941.7	17	ZSWIM7	15879874	rs9897542	17	15921071	G	A	0.571575	0.00932685	0.00231412	5.57e-05	0.337317	0.0567861	2.85e-09	0.0276501	0.00829046	0.000852	0.000852	0.0481025	0.508311	17
GTEx_Breast_Mammary_Tissue_sQTL	chr17:16000245:16001915:clu_13456:ENSG00000011295.15	17	TTC19	15902694	rs758853	17	15903602	A	C	0.531697	0.00817736	0.00229584	0.000368	0.662723	0.0615578	4.99e-27	0.012339	0.00364893	0.000721	0.000721	0.0437168	0.402748	20
GTEx_Breast_Mammary_Tissue_sQTL	chr17:16000382:16001915:clu_13456:ENSG00000011295.15	17	TTC19	15902694	rs758853	17	15903602	A	C	0.531697	0.00817736	0.00229584	0.000368	-0.659669	0.0601479	5.48e-28	-0.0123962	0.00365923	0.000705	0.000705	0.0431736	0.379371	20
GTEx_Breast_Mammary_Tissue_sQTL	chr18:74255775:74256830:clu_28522:ENSG00000166347.18	18	CYB5A	71920530	rs2051332	18	71906518	A	G	0.135992	-0.0141556	0.00303142	3.02e-06	0.7897	0.0776062	2.54e-24	-0.0179253	0.0042236	2.19e-05	1.3e-05	0.00356228	0.749304	20
GTEx_Breast_Mammary_Tissue_sQTL	chr18:74255775:74260915:clu_28522:ENSG00000166347.18	18	CYB5A	71920530	rs2051332	18	71906518	A	G	0.135992	-0.0141556	0.00303142	3.02e-06	-0.68659	0.081882	5.07e-17	0.0206173	0.00505366	4.51e-05	1.57e-05	0.0040513	0.636111	20
GTEx_Breast_Mammary_Tissue_sQTL	chr18:74256853:74260915:clu_28522:ENSG00000166347.18	18	CYB5A	71920530	rs4327143	18	71925113	A	G	0.747444	0.00978852	0.00253739	0.000114	-0.474641	0.0687357	5.01e-12	-0.020623	0.00612359	0.000758	0.000758	0.0449799	0.322974	20
GTEx_Breast_Mammary_Tissue_sQTL	chr19:54200893:54201160:clu_27270:ENSG00000170889.13	19	RPS9	54704610	rs3810232	19	54704760	C	A	0.424335	-0.00976276	0.00233927	3e-05	-1.39019	0.0605466	1.15e-116	0.00702261	0.00171027	4.02e-05	0.000449	0.0331328	0.232062	5
GTEx_Breast_Mammary_Tissue_sQTL	chr19:54200961:54201160:clu_27270:ENSG00000170889.13	19	RPS9	54704610	rs3810232	19	54704760	C	A	0.424335	-0.00976276	0.00233927	3e-05	1.41419	0.0239593	0	-0.00690343	0.00165827	3.14e-05	3.14e-05	0.00634118	0.806941	6
GTEx_Breast_Mammary_Tissue_sQTL	chr20:25209925:25210003:clu_30674:ENSG00000197586.12	20	ENTPD6	25176329	rs2076560	20	25193863	C	T	0.344581	0.0184591	0.00243151	3.16e-14	-0.504973	0.0752047	1.89e-11	-0.0365546	0.00726792	4.92e-07	4.92e-07	0.000346	0.447558	20
GTEx_Breast_Mammary_Tissue_sQTL	chr20:25300884:25303550:clu_30682:ENSG00000100997.18	20	ABHD12	25275379	rs6132833	20	25424708	G	C	0.424335	0.015914	0.00230831	5.42e-12	-0.657556	0.0723144	9.63e-20	-0.0242018	0.00440536	3.94e-08	2e-08	3.06e-05	0.0422642	20
GTEx_Breast_Mammary_Tissue_sQTL	chr20:25300884:25302219:clu_30682:ENSG00000100997.18	20	ABHD12	25275379	rs6107047	20	25442097	A	G	0.424335	0.0157355	0.00231374	1.04e-11	-0.6149	0.0732082	4.49e-17	-0.0255904	0.0048416	1.25e-07	1.25e-07	0.000125	0.117003	20
GTEx_Breast_Mammary_Tissue_sQTL	chr20:25295030:25302219:clu_30682:ENSG00000100997.18	20	ABHD12	25275379	rs453329	20	25440593	A	G	0.425358	0.0160554	0.00230826	3.51e-12	0.949219	0.0635234	1.73e-50	0.0169143	0.00268229	2.86e-10	4.38e-08	5.62e-05	0.0658733	20
GTEx_Breast_Mammary_Tissue_sQTL	chr20:44885886:44887648:clu_31198:ENSG00000166913.12	20	YWHAB	43514317	rs16989481	20	43534903	A	G	0.287321	0.0133978	0.00258226	2.12e-07	0.543142	0.0711628	2.3e-14	0.0246672	0.00574879	1.78e-05	1.78e-05	0.00438881	0.217417	17
GTEx_Breast_Mammary_Tissue_sQTL	chr20:44885886:44901531:clu_31198:ENSG00000166913.12	20	YWHAB	43514317	rs4931	20	43530234	C	A	0.290389	0.0132984	0.00258021	2.55e-07	-0.748325	0.0615404	5.08e-34	-0.0177709	0.00374491	2.08e-06	2.08e-06	0.000999	0.146219	20
GTEx_Breast_Mammary_Tissue_sQTL	chr20:44887742:44901531:clu_31198:ENSG00000166913.12	20	YWHAB	43514317	rs4931	20	43530234	C	A	0.290389	0.0132984	0.00258021	2.55e-07	0.694833	0.063762	1.19e-27	0.0191389	0.00410781	3.18e-06	3.18e-06	0.00135479	0.108329	20
GTEx_Breast_Mammary_Tissue_sQTL	chr22:23960381:23960691:clu_29020:ENSG00000133433.10	22	GSTT2B	24299601	rs5760120	22	24266867	A	G	0.608384	0.00858951	0.00233086	0.000229	0.67362	0.0720591	8.92e-21	0.0127513	0.00371935	0.000607	0.000607	0.0395158	0.479602	20
GTEx_Breast_Mammary_Tissue_sQTL	chr22:23960381:23961020:clu_29020:ENSG00000133433.10	22	GSTT2B	24299601	rs5760120	22	24266867	A	G	0.608384	0.00858951	0.00233086	0.000229	-0.650286	0.0664809	1.35e-22	-0.0132088	0.00383029	0.000564	0.000564	0.0378481	0.661814	20
GTEx_Breast_Mammary_Tissue_sQTL	chr22:23958701:23960294:clu_29019:ENSG00000133433.10	22	GSTT2B	24299601	rs5760120	22	24266867	A	G	0.608384	0.00858951	0.00233086	0.000229	-0.888142	0.0625393	8.99e-46	-0.00967133	0.00271134	0.000361	0.000293	0.0256636	0.968834	20
GTEx_Breast_Mammary_Tissue_sQTL	chr22:23926520:23973768:clu_29016:ENSG00000099977.13	22	DDT	24313554	rs5760120	22	24266867	A	G	0.608384	0.00858951	0.00233086	0.000229	0.877511	0.061655	5.75e-46	0.0097885	0.00274381	0.00036	0.00036	0.0290503	0.678104	20
GTEx_Breast_Mammary_Tissue_sQTL	chr22:50258301:50261167:clu_30049:ENSG00000188130.13	22	MAPK12	50683879	rs3817818	22	50699331	G	C	0.519427	0.0119825	0.00230151	1.93e-07	-0.626301	0.0686649	7.43e-20	-0.0191321	0.00423127	6.14e-06	9.25e-05	0.0125178	0.0226232	20
GTEx_Breast_Mammary_Tissue_sQTL	chr22:50258301:50260829:clu_30049:ENSG00000188130.13	22	MAPK12	50683879	rs3817818	22	50699331	G	C	0.519427	0.0119825	0.00230151	1.93e-07	0.45063	0.0688238	5.85e-11	0.0265905	0.00652513	4.6e-05	0.000446	0.0330247	0.0686729	17
GTEx_Breast_Mammary_Tissue_sQTL	chr22:50526141:50526246:clu_30131:ENSG00000025708.13	22	TYMP	50964181	rs131808	22	50963357	C	G	0.621677	0.00938199	0.00235472	6.77e-05	0.525325	0.0666155	3.12e-15	0.0178594	0.00502204	0.000376	0.000376	0.0298202	0.170165	16
GTEx_Breast_Mammary_Tissue_sQTL	chr22:50524424:50525472:clu_30131:ENSG00000025708.13	22	TYMP	50964181	rs131805	22	50964153	C	T	0.775051	0.0138271	0.00277938	6.53e-07	-0.532914	0.0649219	2.24e-16	-0.0259462	0.00609852	2.1e-05	2.1e-05	0.004874	0.802464	20
GTEx_Breast_Mammary_Tissue_sQTL	chr3:16260829:16264769:clu_44511:ENSG00000154813.9	3	DPH3	16299485	rs842251	3	16299091	G	C	0.431493	0.00868434	0.00231793	0.000179	0.847329	0.0619046	1.2e-42	0.0102491	0.0028362	0.000302	0.000302	0.0261042	0.865868	20
GTEx_Breast_Mammary_Tissue_sQTL	chr3:16264229:16264769:clu_44511:ENSG00000154813.9	3	DPH3	16299485	rs842251	3	16299091	G	C	0.431493	0.00868434	0.00231793	0.000179	-0.719644	0.0689865	1.78e-25	-0.0120676	0.00342239	0.000422	0.000422	0.0319076	0.826246	20
GTEx_Breast_Mammary_Tissue_sQTL	chr3:66263379:66304453:clu_45873:ENSG00000144741.17	3	SLC25A26	66119285	rs1084530	3	66339862	G	T	0.658487	0.00886038	0.00235469	0.000168	0.552568	0.0620861	5.58e-19	0.0160349	0.00462657	0.000529	0.000529	0.0364903	0.127401	20
GTEx_Breast_Mammary_Tissue_sQTL	chr3:66304537:66346364:clu_45873:ENSG00000144741.17	3	SLC25A26	66119285	rs813636	3	66354911	C	G	0.653374	0.00952158	0.00233551	4.56e-05	0.473899	0.0670818	1.61e-12	0.020092	0.00569006	0.000414	0.000414	0.0315432	0.122728	20
GTEx_Breast_Mammary_Tissue_sQTL	chr3:125827455:125848230:clu_46496:ENSG00000241288.7	3	RP11-379B18.5	125546081	rs4276142	3	125539819	C	A	0.640082	0.00897434	0.00239904	0.000183	-0.528404	0.0658361	1.01e-15	-0.0169839	0.00500909	0.000697	0.000697	0.0429187	0.26974	20
GTEx_Breast_Mammary_Tissue_sQTL	chr3:125848447:125853326:clu_46496:ENSG00000241288.7	3	RP11-379B18.5	125546081	rs11926668	3	125591488	C	T	0.352761	-0.0107956	0.00241781	8.01e-06	0.537132	0.0618869	3.98e-18	-0.0200986	0.00506206	7.17e-05	7.17e-05	0.010676	0.327301	20
GTEx_Breast_Mammary_Tissue_sQTL	chr3:125872253:125873741:clu_46496:ENSG00000241288.7	3	RP11-379B18.5	125546081	rs2971328	3	125593443	C	T	0.646217	0.0108164	0.00241558	7.54e-06	0.722571	0.0709623	2.37e-24	0.0149693	0.003652	4.15e-05	4.15e-05	0.00757335	0.682077	20
GTEx_Breast_Mammary_Tissue_sQTL	chr3:125827455:125848230:clu_46496:ENSG00000248787.1	3	RP11-666A20.4	125626848	rs4276142	3	125539819	C	A	0.640082	0.00897434	0.00239904	0.000183	-0.528404	0.0658361	1.01e-15	-0.0169839	0.00500909	0.000697	0.000697	0.0429187	0.26974	20
GTEx_Breast_Mammary_Tissue_sQTL	chr3:125848447:125853326:clu_46496:ENSG00000248787.1	3	RP11-666A20.4	125626848	rs11926668	3	125591488	C	T	0.352761	-0.0107956	0.00241781	8.01e-06	0.537132	0.0618869	3.98e-18	-0.0200986	0.00506206	7.17e-05	7.17e-05	0.010676	0.327301	20
GTEx_Breast_Mammary_Tissue_sQTL	chr3:125872253:125873741:clu_46496:ENSG00000248787.1	3	RP11-666A20.4	125626848	rs2971328	3	125593443	C	T	0.646217	0.0108164	0.00241558	7.54e-06	0.722571	0.0709623	2.37e-24	0.0149693	0.003652	4.15e-05	4.15e-05	0.00757335	0.682077	20
GTEx_Breast_Mammary_Tissue_sQTL	chr5:240476:250992:clu_38882:ENSG00000073578.16	5	SDHA	218356	rs1041949	5	233734	G	C	0.111452	0.0200019	0.00339763	3.93e-09	0.733476	0.0882788	9.68e-17	0.0272699	0.00567714	1.56e-06	1.56e-06	0.000811	0.0457866	14
GTEx_Breast_Mammary_Tissue_sQTL	chr5:251468:254393:clu_38882:ENSG00000073578.16	5	SDHA	218356	rs1041949	5	233734	G	C	0.111452	0.0200019	0.00339763	3.93e-09	-0.737189	0.0882047	6.39e-17	-0.0271326	0.00563748	1.49e-06	1.49e-06	0.000784	0.0371843	12
GTEx_Breast_Mammary_Tissue_sQTL	chr5:850602:878355:clu_38934:ENSG00000028310.17	5	BRD9	850406	rs4956965	5	732300	T	C	0.162577	-0.011896	0.00280289	2.19e-05	-0.432754	0.073545	4e-09	0.0274891	0.00798588	0.000577	0.000577	0.0383653	0.334375	10
GTEx_Breast_Mammary_Tissue_sQTL	chr6:4133701:4135511:clu_35713:ENSG00000198721.12	6	ECI2	4115923	rs853422	6	4134031	C	A	0.091002	0.0173878	0.0039529	1.09e-05	-1.06848	0.0793127	2.29e-41	-0.0162734	0.00389177	2.9e-05	2.9e-05	0.00603367	0.378219	20
GTEx_Breast_Mammary_Tissue_sQTL	chr6:4133711:4135511:clu_35713:ENSG00000198721.12	6	ECI2	4115923	rs853422	6	4134031	C	A	0.091002	0.0173878	0.0039529	1.09e-05	0.997815	0.0782541	3.08e-37	0.0174259	0.00419066	3.21e-05	3.21e-05	0.00642558	0.435621	20
GTEx_Breast_Mammary_Tissue_sQTL	chr7:44581239:44581449:clu_33451:ENSG00000158604.14	7	TMED4	44617493	rs3801399	7	44673311	A	G	0.41411	0.0109051	0.00231702	2.52e-06	0.526639	0.0757036	3.49e-12	0.020707	0.00531197	9.69e-05	9.69e-05	0.0128791	0.296763	9
GTEx_Breast_Mammary_Tissue_sQTL	chr7:44579628:44581093:clu_33451:ENSG00000158604.14	7	TMED4	44617493	rs3801399	7	44673311	A	G	0.41411	0.0109051	0.00231702	2.52e-06	-0.624993	0.0773047	6.23e-16	-0.0174484	0.00428971	4.75e-05	4.75e-05	0.0082515	0.227951	16
GTEx_Breast_Mammary_Tissue_sQTL	chr7:44579628:44581449:clu_33451:ENSG00000158604.14	7	TMED4	44617493	rs217383	7	44604074	G	C	0.570552	-0.0123736	0.00230779	8.25e-08	-0.428341	0.0606903	1.69e-12	0.0288874	0.0067661	1.96e-05	1.96e-05	0.00467098	0.426709	11
GTEx_Breast_Mammary_Tissue_sQTL	chr7:44759746:44760151:clu_33460:ENSG00000122515.14	7	ZMIZ2	44788180	rs73109470	7	44799347	C	T	0.118609	0.0170957	0.00332725	2.78e-07	-0.661801	0.0976214	1.21e-11	-0.0258321	0.00630841	4.22e-05	4.22e-05	0.00765381	0.109315	11
GTEx_Breast_Mammary_Tissue_sQTL	chr7:44759460:44760151:clu_33460:ENSG00000122515.14	7	ZMIZ2	44788180	rs73109470	7	44799347	C	T	0.118609	0.0170957	0.00332725	2.78e-07	0.659545	0.0983021	1.95e-11	0.0259205	0.00635413	4.52e-05	4.52e-05	0.00798945	0.22609	19
GTEx_Breast_Mammary_Tissue_sQTL	chr7:66390250:66395879:clu_33677:ENSG00000179406.7	7	LINC00174	65841031	rs13244209	7	65680992	C	T	0.580777	-0.00922577	0.0023375	7.92e-05	-0.778992	0.0606645	9.66e-38	0.0118432	0.00313921	0.000162	6.54e-05	0.0100842	0.185661	12
GTEx_Breast_Mammary_Tissue_sQTL	chr7:66682258:66685360:clu_33686:ENSG00000226824.6	7	RP4-756H11.3	66119525	rs3981131	7	65951677	G	A	0.429448	0.00885864	0.00232641	0.00014	0.546235	0.0615567	7.08e-19	0.0162176	0.00463456	0.000467	0.000467	0.0339191	0.26354	11
GTEx_Breast_Mammary_Tissue_sQTL	chr7:66682258:66685360:clu_33686:ENSG00000154710.16	7	RABGEF1	66147151	rs3981131	7	65951677	G	A	0.429448	0.00885864	0.00232641	0.00014	0.546235	0.0615567	7.08e-19	0.0162176	0.00463456	0.000467	0.000467	0.0339191	0.26354	11
GTEx_Breast_Mammary_Tissue_sQTL	chr7:75414798:75414885:clu_33872:ENSG00000178809.11	7	TRIM73	75024337	rs794379	7	75144595	C	T	0.444785	-0.0174826	0.00232644	5.7e-14	-0.379167	0.0600986	2.81e-10	0.0461078	0.00954231	1.35e-06	1.35e-06	0.000731	0.0776164	7
GTEx_Breast_Mammary_Tissue_sQTL	chr7:75412932:75414885:clu_33872:ENSG00000178809.11	7	TRIM73	75024337	rs62477685	7	75101707	T	A	0.444785	-0.0177054	0.00232076	2.36e-14	1.00762	0.0703152	1.42e-46	-0.0175715	0.00260928	1.65e-11	1.65e-11	8.75e-08	0.271185	11
GTEx_Breast_Mammary_Tissue_sQTL	chr7:75412932:75414885:clu_33872:ENSG00000223705.9	7	NSUN5P1	75039605	rs62477685	7	75101707	T	A	0.444785	-0.0177054	0.00232076	2.36e-14	1.00762	0.0703152	1.42e-46	-0.0175715	0.00260928	1.65e-11	1.65e-11	8.75e-08	0.271185	11
GTEx_Breast_Mammary_Tissue_sQTL	chr7:75414798:75414885:clu_33872:ENSG00000223705.9	7	NSUN5P1	75039605	rs794379	7	75144595	C	T	0.444785	-0.0174826	0.00232644	5.7e-14	-0.379167	0.0600986	2.81e-10	0.0461078	0.00954231	1.35e-06	1.35e-06	0.000731	0.0776164	7
GTEx_Breast_Mammary_Tissue_sQTL	chr7:75987285:75987360:clu_33888:ENSG00000189077.10	7	TMEM120A	75616155	rs8509	7	75616577	A	G	0.102249	0.0139067	0.00386554	0.000321	-0.893942	0.102077	2e-18	-0.0155566	0.00467481	0.000876	0.000876	0.0488531	0.176314	16
GTEx_Breast_Mammary_Tissue_sQTL	chr7:75987223:75987360:clu_33888:ENSG00000189077.10	7	TMEM120A	75616155	rs8509	7	75616577	A	G	0.102249	0.0139067	0.00386554	0.000321	1.38189	0.104869	1.19e-39	0.0100635	0.00289966	0.000519	0.000519	0.0361141	0.078346	20
GTEx_Breast_Mammary_Tissue_sQTL	chr7:76001002:76003758:clu_33893:ENSG00000127952.16	7	STYXL1	75625656	rs6467958	7	75622281	C	T	0.711656	-0.0100322	0.00259598	0.000111	-0.889018	0.0769687	7.35e-31	0.0112846	0.00307916	0.000247	0.000247	0.0231629	0.537411	20
GTEx_Breast_Mammary_Tissue_sQTL	chr7:75996599:76003758:clu_33893:ENSG00000127952.16	7	STYXL1	75625656	rs3823882	7	75631913	C	T	0.710634	-0.00984831	0.00259366	0.000146	0.58657	0.0751313	5.84e-15	-0.0167897	0.00491695	0.000639	0.000639	0.0406943	0.693096	20
GTEx_Breast_Mammary_Tissue_sQTL	chr7:75996599:76000890:clu_33893:ENSG00000127952.16	7	STYXL1	75625656	rs6467958	7	75622281	C	T	0.711656	-0.0100322	0.00259598	0.000111	0.510081	0.0785322	8.29e-11	-0.0196679	0.00592206	0.000897	0.000897	0.0495003	0.557178	20
GTEx_Breast_Mammary_Tissue_sQTL	chr7:77685328:77695896:clu_33970:ENSG00000214293.8	7	RSBN1L-AS1	77286977	rs61364263	7	77346098	G	A	0.525562	0.0126772	0.00229351	3.25e-08	-0.940005	0.0677195	8.27e-44	-0.0134863	0.00262622	2.82e-07	1.26e-06	0.000697	0.0705397	20
GTEx_Breast_Mammary_Tissue_sQTL	chr7:77684251:77685202:clu_33970:ENSG00000214293.8	7	RSBN1L-AS1	77286977	rs7801062	7	77312474	T	C	0.53681	0.010988	0.0022929	1.65e-06	0.747904	0.071517	1.35e-25	0.0146918	0.00337232	1.32e-05	8.08e-06	0.00258176	0.168293	20
GTEx_Breast_Mammary_Tissue_sQTL	chr7:133895735:133917583:clu_35031:ENSG00000131558.14	7	EXOC4	132937829	rs10428917	7	133615010	G	A	0.127812	-0.0148963	0.00334428	8.42e-06	-1.42392	0.0848433	3.25e-63	0.0104615	0.00242995	1.67e-05	1.67e-05	0.00421232	0.474103	20
GTEx_Breast_Mammary_Tissue_sQTL	chr8:30351931:30385144:clu_62265:ENSG00000254109.5	8	RBPMS-AS1	30239635	rs7000773	8	30221351	A	G	0.186094	-0.00990316	0.0029844	0.000906	1.09051	0.0693431	9.99e-56	-0.00908122	0.00279696	0.00116705	0.00056	0.0376865	0.034419	20
GTEx_Breast_Mammary_Tissue_sQTL	chr8:101719648:101915809:clu_63115:ENSG00000104490.17	8	NCALD	102698771	rs513159	8	102899476	T	C	0.230061	-0.0131377	0.00270438	1.19e-06	-0.490263	0.0621414	3.03e-15	0.0267972	0.00647804	3.52e-05	3.52e-05	0.00682662	0.701345	19
GTEx_Breast_Mammary_Tissue_sQTL	chr9:2186228:2192704:clu_58936:ENSG00000080503.22	9	SMARCA2	2015342	rs10965149	9	2191189	T	G	0.0838446	-0.0142626	0.00362532	8.35e-05	0.676668	0.0730156	1.91e-20	-0.0210777	0.00582037	0.000293	0.000293	0.0256534	0.94232	14
GTEx_Breast_Mammary_Tissue_sQTL	chr9:100320398:100321683:clu_60299:ENSG00000136891.13	9	TEX10	103064359	rs2806703	9	103058699	T	G	0.56135	-0.00970549	0.00231956	2.86e-05	0.319047	0.0550694	6.89e-09	-0.0304202	0.0089681	0.000694	0.000694	0.0427696	0.661859	11
GTEx_Cells_Cultured_fibroblasts_sQTL	chr11:61436960:61437625:clu_6400:ENSG00000167985.6	11	SDHAF2	61197514	rs6591655	11	61219265	A	G	0.870143	-0.0163813	0.00323757	4.2e-07	-0.6257	0.0842985	1.15e-13	0.0261808	0.0062622	2.91e-05	2.91e-05	0.00604446	0.0469167	16
GTEx_Cells_Cultured_fibroblasts_sQTL	chr11:61430182:61436761:clu_6400:ENSG00000167985.6	11	SDHAF2	61197514	rs896829	11	61241380	C	T	0.869121	-0.0159127	0.0032397	9.02e-07	-0.461878	0.0811008	1.23e-08	0.0344523	0.00926253	0.0002	0.0002	0.0202523	0.0494592	10
GTEx_Cells_Cultured_fibroblasts_sQTL	chr11:61430182:61436761:clu_6400:ENSG00000162148.10	11	PPP1R32	61248592	rs896829	11	61241380	C	T	0.869121	-0.0159127	0.0032397	9.02e-07	-0.461878	0.0811008	1.23e-08	0.0344523	0.00926253	0.0002	0.0002	0.0202523	0.0494592	10
GTEx_Cells_Cultured_fibroblasts_sQTL	chr11:61436960:61437625:clu_6400:ENSG00000162148.10	11	PPP1R32	61248592	rs6591655	11	61219265	A	G	0.870143	-0.0163813	0.00323757	4.2e-07	-0.6257	0.0842985	1.15e-13	0.0261808	0.0062622	2.91e-05	2.91e-05	0.00604446	0.0469167	16
GTEx_Cells_Cultured_fibroblasts_sQTL	chr11:64223967:64224100:clu_6566:ENSG00000149743.13	11	TRPT1	63991271	rs71454591	11	63861202	T	C	0.114519	-0.0138329	0.00342467	5.36e-05	-0.923127	0.0976037	3.14e-21	0.0149849	0.00403402	0.000204	2.96e-05	0.00610746	0.0158685	14
GTEx_Cells_Cultured_fibroblasts_sQTL	chr11:85654256:85655594:clu_7374:ENSG00000171202.6	11	TMEM126A	85359011	rs3817087	11	85339344	T	C	0.191207	-0.0161021	0.00299694	7.75e-08	0.53094	0.0758886	2.63e-12	-0.0303275	0.00711701	2.03e-05	2.03e-05	0.00477911	0.315456	20
GTEx_Cells_Cultured_fibroblasts_sQTL	chr11:85648089:85650249:clu_7374:ENSG00000171202.6	11	TMEM126A	85359011	rs1046216	11	85347415	A	G	0.206544	-0.0135865	0.00290393	2.89e-06	-0.885276	0.071651	4.56e-35	0.0153472	0.00350756	1.21e-05	6.06e-06	0.00212268	0.0110696	20
GTEx_Cells_Cultured_fibroblasts_sQTL	chr11:94473461:94476289:clu_7474:ENSG00000020922.12	11	MRE11A	94152895	rs639311	11	94205747	T	C	0.336401	-0.010681	0.00250729	2.04e-05	0.417004	0.0590451	1.64e-12	-0.0256137	0.00702174	0.000265	0.000265	0.0241179	0.126345	19
GTEx_Cells_Cultured_fibroblasts_sQTL	chr11:94447438:94456276:clu_7472:ENSG00000020922.12	11	MRE11A	94152895	rs550255	11	94135783	C	T	0.360941	-0.0103193	0.00244694	2.47e-05	0.403198	0.0649146	5.26e-10	-0.0255936	0.0073355	0.000485	0.000485	0.0347047	0.578456	20
GTEx_Cells_Cultured_fibroblasts_sQTL	chr11:94471759:94476289:clu_7474:ENSG00000020922.12	11	MRE11A	94152895	rs639311	11	94205747	T	C	0.336401	-0.010681	0.00250729	2.04e-05	-0.42871	0.0534341	1.03e-15	0.0249143	0.00662173	0.000168	0.000168	0.0182213	0.11287	20
GTEx_Cells_Cultured_fibroblasts_sQTL	chr11:94473461:94476289:clu_7474:ENSG00000255893.1	11	RP11-685N10.1	94206074	rs639311	11	94205747	T	C	0.336401	-0.010681	0.00250729	2.04e-05	0.417004	0.0590451	1.64e-12	-0.0256137	0.00702174	0.000265	0.000265	0.0241179	0.126345	19
GTEx_Cells_Cultured_fibroblasts_sQTL	chr11:94471759:94476289:clu_7474:ENSG00000255893.1	11	RP11-685N10.1	94206074	rs639311	11	94205747	T	C	0.336401	-0.010681	0.00250729	2.04e-05	-0.42871	0.0534341	1.03e-15	0.0249143	0.00662173	0.000168	0.000168	0.0182213	0.11287	20
GTEx_Cells_Cultured_fibroblasts_sQTL	chr13:27429389:27429870:clu_1813:ENSG00000122034.14	13	GTF3A	27998681	rs9507906	13	28056547	G	C	0.256646	-0.0152234	0.00253485	1.91e-09	0.357774	0.0511035	2.54e-12	-0.0425502	0.00933474	5.16e-06	5.16e-06	0.00190194	0.878009	14
GTEx_Cells_Cultured_fibroblasts_sQTL	chr13:27427192:27429870:clu_1813:ENSG00000122034.14	13	GTF3A	27998681	rs9581865	13	28054578	C	A	0.228016	-0.0159515	0.0026298	1.31e-09	-0.508901	0.0505603	7.87e-24	0.031345	0.00603342	2.04e-07	2.04e-07	0.000181	0.363815	14
GTEx_Cells_Cultured_fibroblasts_sQTL	chr13:27427192:27429172:clu_1813:ENSG00000122034.14	13	GTF3A	27998681	rs9581865	13	28054578	C	A	0.228016	-0.0159515	0.0026298	1.31e-09	0.543715	0.0541055	9.26e-24	-0.029338	0.00564951	2.07e-07	2.07e-07	0.000182	0.102243	14
GTEx_Cells_Cultured_fibroblasts_sQTL	chr13:112875941:112881876:clu_2529:ENSG00000068650.18	13	ATP11A	113344643	rs1290177	13	113536132	C	T	0.49182	0.00825144	0.00229937	0.000332	0.728352	0.0619091	5.92e-32	0.0113289	0.00330054	0.000598	0.000598	0.0391632	0.416272	20
GTEx_Cells_Cultured_fibroblasts_sQTL	chr13:112875941:112881816:clu_2529:ENSG00000068650.18	13	ATP11A	113344643	rs1290177	13	113536132	C	T	0.49182	0.00825144	0.00229937	0.000332	-0.761864	0.0606995	3.91e-36	-0.0108306	0.00313901	0.00056	0.00056	0.0377007	0.619037	20
GTEx_Cells_Cultured_fibroblasts_sQTL	chr16:28585720:28589100:clu_14177:ENSG00000176476.8	16	CCDC101	28565236	rs2726036	16	28347140	C	A	0.335378	0.0279683	0.00233978	6.23e-33	-0.338095	0.0594291	1.28e-08	-0.0827232	0.0161037	2.79e-07	2.79e-07	0.000227	0.361306	19
GTEx_Cells_Cultured_fibroblasts_sQTL	chr16:28721032:28723164:clu_14183:ENSG00000184110.14	16	EIF3C	28699879	rs153106	16	28526897	C	T	0.356851	0.0285351	0.00232243	1.07e-34	-0.626128	0.0431216	9.04e-48	-0.045574	0.00485896	6.64e-21	7.16e-18	1.3e-13	0.0538603	20
GTEx_Cells_Cultured_fibroblasts_sQTL	chr16:28715434:28723164:clu_14183:ENSG00000184110.14	16	EIF3C	28699879	rs153106	16	28526897	C	T	0.356851	0.0285351	0.00232243	1.07e-34	0.602927	0.0425347	1.31e-45	0.0473277	0.00509756	1.63e-20	1.63e-20	5.24e-16	0.0143626	20
GTEx_Cells_Cultured_fibroblasts_sQTL	chr16:28715434:28720915:clu_14183:ENSG00000184110.14	16	EIF3C	28699879	rs153106	16	28526897	C	T	0.356851	0.0285351	0.00232243	1.07e-34	-0.485138	0.0506887	1.06e-21	-0.0588186	0.00779003	4.34e-14	4.34e-14	4.09e-10	0.0731643	20
GTEx_Cells_Cultured_fibroblasts_sQTL	chr16:28835399:28835549:clu_14194:ENSG00000168488.18	16	ATXN2L	28834356	rs12325278	16	28848818	G	A	0.332311	0.0288264	0.00233778	6.19e-35	1.4332	0.0257151	0	0.0201133	0.00167061	2.2e-33	1.34e-26	1.55e-21	0.017202	20
GTEx_Cells_Cultured_fibroblasts_sQTL	chr16:28835399:28835546:clu_14194:ENSG00000168488.18	16	ATXN2L	28834356	rs12325278	16	28848818	G	A	0.332311	0.0288264	0.00233778	6.19e-35	-1.4786	0.0235719	0	-0.0194957	0.00161134	1.07e-33	7.7e-27	1e-21	0.0210294	20
GTEx_Cells_Cultured_fibroblasts_sQTL	chr16:28867033:28867331:clu_14197:ENSG00000178188.14	16	SH2B1	28857921	rs62036618	16	28828834	C	A	0.334356	0.0288335	0.00233641	5.45e-35	0.360333	0.0532335	1.3e-11	0.080019	0.013483	2.94e-09	2.94e-09	6.83e-06	0.484503	20
GTEx_Cells_Cultured_fibroblasts_sQTL	chr16:28863945:28866012:clu_14197:ENSG00000178188.14	16	SH2B1	28857921	rs12325278	16	28848818	G	A	0.332311	0.0288264	0.00233778	6.19e-35	-0.439394	0.0493708	5.59e-19	-0.0656049	0.00909095	5.33e-13	5.33e-13	4.22e-09	0.365799	20
GTEx_Cells_Cultured_fibroblasts_sQTL	chr17:5356573:5361208:clu_10493:ENSG00000029725.16	17	RABEP1	5185558	rs78813154	17	5267002	T	G	0.154397	0.0146203	0.00327096	7.83e-06	-0.739553	0.0784387	4.16e-21	-0.0197691	0.00489472	5.37e-05	5.37e-05	0.00889126	0.304624	20
GTEx_Cells_Cultured_fibroblasts_sQTL	chr17:5354490:5361208:clu_10493:ENSG00000029725.16	17	RABEP1	5185558	rs59277121	17	5245071	A	G	0.155419	0.0145775	0.00327154	8.36e-06	0.880639	0.0797846	2.51e-28	0.0165533	0.00400625	3.6e-05	0.0004	0.0309386	0.217689	20
GTEx_Cells_Cultured_fibroblasts_sQTL	chr17:5354490:5356508:clu_10493:ENSG00000029725.16	17	RABEP1	5185558	rs59277121	17	5245071	A	G	0.155419	0.0145775	0.00327154	8.36e-06	-0.656615	0.0745026	1.21e-18	-0.022201	0.00558302	6.99e-05	6.99e-05	0.0105258	0.520905	20
GTEx_Cells_Cultured_fibroblasts_sQTL	chr17:5399650:5404099:clu_10495:ENSG00000108559.11	17	NUP88	5264258	rs77765202	17	5321228	G	A	0.440695	0.012233	0.00235315	2.01e-07	0.537777	0.0667139	7.57e-16	0.0227473	0.00520673	1.25e-05	1.25e-05	0.00347628	0.0781154	20
GTEx_Cells_Cultured_fibroblasts_sQTL	chr17:5387952:5388802:clu_10494:ENSG00000108559.11	17	NUP88	5264258	rs7502643	17	5297009	G	A	0.440695	0.0123209	0.00235193	1.62e-07	-0.721855	0.0595897	8.93e-34	-0.0170684	0.00354979	1.52e-06	1.08e-05	0.00315465	0.0234545	20
GTEx_Cells_Cultured_fibroblasts_sQTL	chr17:5422829:5426236:clu_10501:ENSG00000129197.14	17	RPAIN	5322961	rs34856659	17	5327572	C	T	0.281186	0.0135745	0.00267939	4.06e-07	-0.498182	0.0676872	1.84e-13	-0.0272481	0.00652936	3e-05	3e-05	0.00617005	0.0778172	20
GTEx_Cells_Cultured_fibroblasts_sQTL	chr17:5434966:5438123:clu_10502:ENSG00000108561.8	17	C1QBP	5336097	rs2189336	17	5326162	A	G	0.527607	0.0113087	0.00229506	8.33e-07	0.742881	0.0629986	4.29e-32	0.0152228	0.00334828	5.46e-06	0.00032	0.0270552	0.197549	20
GTEx_Cells_Cultured_fibroblasts_sQTL	chr17:5436037:5438123:clu_10502:ENSG00000108561.8	17	C1QBP	5336097	rs2189336	17	5326162	A	G	0.527607	0.0113087	0.00229506	8.33e-07	-0.720218	0.0595353	1.09e-33	-0.0157018	0.00344082	5.03e-06	0.000304	0.0262087	0.196103	20
GTEx_Cells_Cultured_fibroblasts_sQTL	chr17:15978163:15980243:clu_10819:ENSG00000214941.7	17	ZSWIM7	15879874	rs11652025	17	15965863	G	T	0.566462	0.00926019	0.0023089	6.06e-05	0.462402	0.0615844	5.98e-14	0.0200263	0.00566098	0.000404	0.000404	0.0310919	0.258569	20
GTEx_Cells_Cultured_fibroblasts_sQTL	chr17:16000382:16001915:clu_10817:ENSG00000011295.15	17	TTC19	15902694	rs758853	17	15903602	A	C	0.531697	0.00817736	0.00229584	0.000368	-0.700609	0.0576416	5.42e-34	-0.0116718	0.00341473	0.000631	0.000631	0.0404121	0.403649	20
GTEx_Cells_Cultured_fibroblasts_sQTL	chr17:16000245:16001915:clu_10817:ENSG00000011295.15	17	TTC19	15902694	rs758853	17	15903602	A	C	0.531697	0.00817736	0.00229584	0.000368	0.709495	0.0594455	7.76e-33	0.0115256	0.0033769	0.000642	0.000642	0.0408439	0.415144	20
GTEx_Cells_Cultured_fibroblasts_sQTL	chr17:16106427:16108786:clu_10833:ENSG00000141027.20	17	NCOR1	15932471	rs21180	17	16088008	T	C	0.52045	0.00858727	0.00229395	0.000182	0.342144	0.0442095	1e-14	0.0250984	0.00744778	0.000752	0.000752	0.0447917	0.179037	20
GTEx_Cells_Cultured_fibroblasts_sQTL	chr17:16171995:16186554:clu_10836:ENSG00000141027.20	17	NCOR1	15932471	rs10451230	17	16035225	T	A	0.567485	0.00922988	0.00230809	6.36e-05	0.498785	0.058173	9.98e-18	0.0185047	0.00510597	0.00029	0.00029	0.0255018	0.0824537	20
GTEx_Cells_Cultured_fibroblasts_sQTL	chr18:74255775:74256830:clu_22541:ENSG00000166347.18	18	CYB5A	71920530	rs72980420	18	71921272	T	C	0.132924	-0.0136572	0.00304169	7.12e-06	0.595708	0.0599222	2.75e-23	-0.022926	0.00560263	4.28e-05	6.89e-05	0.0104256	0.311795	20
GTEx_Cells_Cultured_fibroblasts_sQTL	chr18:74255775:74260915:clu_22541:ENSG00000166347.18	18	CYB5A	71920530	rs7238927	18	71936607	G	A	0.868098	0.0138978	0.00304614	5.06e-06	0.357558	0.056105	1.85e-10	0.0388687	0.0104774	0.000207	0.000207	0.0207408	0.7972	20
GTEx_Cells_Cultured_fibroblasts_sQTL	chr18:74263477:74289103:clu_22542:ENSG00000166347.18	18	CYB5A	71920530	rs8091374	18	71904385	A	G	0.143149	-0.0143447	0.00311126	4.02e-06	0.581694	0.0886883	5.42e-11	-0.0246602	0.00653789	0.000162	0.000162	0.017802	0.92516	20
GTEx_Cells_Cultured_fibroblasts_sQTL	chr18:74263477:74291747:clu_22542:ENSG00000166347.18	18	CYB5A	71920530	rs8091374	18	71904385	A	G	0.143149	-0.0143447	0.00311126	4.02e-06	-0.558326	0.0922293	1.42e-09	0.0256923	0.00700462	0.000245	0.000245	0.0229926	0.932604	20
GTEx_Cells_Cultured_fibroblasts_sQTL	chr19:54200961:54201160:clu_21557:ENSG00000170889.13	19	RPS9	54704610	rs3810232	19	54704760	C	A	0.424335	-0.00976276	0.00233927	3e-05	1.47246	0.0228365	0	-0.00663024	0.00159201	3.12e-05	3.12e-05	0.00631366	0.953322	6
GTEx_Cells_Cultured_fibroblasts_sQTL	chr2:101006071:101006350:clu_39555:ENSG00000071082.10	2	RPL31	101618177	rs17719821	2	101629413	G	C	0.293456	0.00668026	0.00250073	0.00755527	0.825734	0.042228	3.8e-85	0.00809009	0.00305662	0.00812717	0.000444	0.0329236	0.0308084	20
GTEx_Cells_Cultured_fibroblasts_sQTL	chr2:229880128:229908965:clu_41326:ENSG00000153827.13	2	TRIP12	230628554	rs36075200	2	230795324	C	G	0.340491	0.0197264	0.00246299	1.16e-15	-0.929852	0.0601572	6.76e-54	-0.0212145	0.00298326	1.15e-12	1.06e-11	6e-08	0.13572	20
GTEx_Cells_Cultured_fibroblasts_sQTL	chr2:229909082:229921880:clu_41326:ENSG00000153827.13	2	TRIP12	230628554	rs36075200	2	230795324	C	G	0.340491	0.0197264	0.00246299	1.16e-15	-0.788896	0.0639146	5.32e-35	-0.025005	0.00372174	1.83e-11	7.53e-11	3.36e-07	0.242358	20
GTEx_Cells_Cultured_fibroblasts_sQTL	chr2:229880128:229921880:clu_41326:ENSG00000153827.13	2	TRIP12	230628554	rs36075200	2	230795324	C	G	0.340491	0.0197264	0.00246299	1.16e-15	0.846794	0.060305	8.64e-45	0.0232953	0.00334846	3.48e-12	1.15e-11	6.44e-08	0.30501	20
GTEx_Cells_Cultured_fibroblasts_sQTL	chr20:25210193:25213263:clu_24178:ENSG00000197586.12	20	ENTPD6	25176329	rs2076560	20	25193863	C	T	0.344581	0.0184591	0.00243151	3.16e-14	-0.508965	0.0734016	4.09e-12	-0.0362679	0.00708385	3.06e-07	3.06e-07	0.000243	0.984531	20
GTEx_Cells_Cultured_fibroblasts_sQTL	chr20:25300884:25303550:clu_24184:ENSG00000100997.18	20	ABHD12	25275379	rs2482932	20	25336445	G	A	0.575665	-0.0159714	0.00230751	4.47e-12	0.662212	0.0541507	2.17e-34	-0.0241183	0.00400397	1.71e-09	1.84e-09	4.65e-06	0.0782358	20
GTEx_Cells_Cultured_fibroblasts_sQTL	chr20:25301378:25302219:clu_24184:ENSG00000100997.18	20	ABHD12	25275379	rs2500448	20	25404027	C	A	0.574642	-0.0158038	0.00230746	7.44e-12	0.385862	0.0676106	1.15e-08	-0.0409572	0.00934146	1.16e-05	1.16e-05	0.00332069	0.0719004	20
GTEx_Cells_Cultured_fibroblasts_sQTL	chr20:25300884:25302219:clu_24184:ENSG00000100997.18	20	ABHD12	25275379	rs2482932	20	25336445	G	A	0.575665	-0.0159714	0.00230751	4.47e-12	0.481257	0.05728	4.4e-17	-0.0331869	0.00621224	9.18e-08	9.18e-08	9.93e-05	0.093739	20
GTEx_Cells_Cultured_fibroblasts_sQTL	chr20:25295030:25302219:clu_24184:ENSG00000100997.18	20	ABHD12	25275379	rs2261720	20	25260641	G	T	0.429448	0.0161012	0.00230554	2.88e-12	0.83348	0.0472574	1.28e-69	0.019318	0.00297513	8.4e-11	8.4e-11	3.67e-07	0.0247471	20
GTEx_Cells_Cultured_fibroblasts_sQTL	chr20:44885886:44887648:clu_24600:ENSG00000166913.12	20	YWHAB	43514317	rs6031855	20	43522834	T	C	0.284254	0.0139042	0.00259327	8.25e-08	0.648829	0.0468885	1.51e-43	0.0214297	0.00428639	5.75e-07	5.75e-07	0.00039	0.0610323	20
GTEx_Cells_Cultured_fibroblasts_sQTL	chr20:44885886:44901531:clu_24600:ENSG00000166913.12	20	YWHAB	43514317	rs4931	20	43530234	C	A	0.290389	0.0132984	0.00258021	2.55e-07	-0.799911	0.0407931	1.3e-85	-0.0166248	0.00333518	6.21e-07	4.94e-06	0.00184637	0.102841	20
GTEx_Cells_Cultured_fibroblasts_sQTL	chr20:44887742:44901531:clu_24600:ENSG00000166913.12	20	YWHAB	43514317	rs4931	20	43530234	C	A	0.290389	0.0132984	0.00258021	2.55e-07	0.782968	0.0452644	4.9e-67	0.0169846	0.00343859	7.84e-07	7.84e-07	0.00049	0.103431	20
GTEx_Cells_Cultured_fibroblasts_sQTL	chr22:17663013:17683214:clu_22657:ENSG00000099968.17	22	BCL2L13	18111621	rs73163153	22	18167335	G	T	0.178937	0.0170853	0.00281666	1.31e-09	0.538381	0.0792695	1.11e-11	0.0317346	0.00701451	6.06e-06	6.06e-06	0.00212378	0.426911	19
GTEx_Cells_Cultured_fibroblasts_sQTL	chr22:17655832:17683214:clu_22657:ENSG00000099968.17	22	BCL2L13	18111621	rs2535695	22	18166741	C	T	0.172802	0.0172175	0.00283409	1.24e-09	-0.50276	0.0692009	3.72e-13	-0.0342459	0.00734815	3.15e-06	3.15e-06	0.00134872	0.226419	20
GTEx_Cells_Cultured_fibroblasts_sQTL	chr22:17655832:17662899:clu_22657:ENSG00000099968.17	22	BCL2L13	18111621	rs2535695	22	18166741	C	T	0.172802	0.0172175	0.00283409	1.24e-09	0.695768	0.079571	2.25e-18	0.024746	0.00495996	6.06e-07	6.06e-07	0.000405	0.1127	20
GTEx_Cells_Cultured_fibroblasts_sQTL	chr22:23960381:23960691:clu_22921:ENSG00000133433.10	22	GSTT2B	24299601	rs5760120	22	24266867	A	G	0.608384	0.00858951	0.00233086	0.000229	0.791165	0.068204	4.12e-31	0.0108568	0.0030912	0.000444	0.000444	0.0329443	0.379757	20
GTEx_Cells_Cultured_fibroblasts_sQTL	chr22:23960381:23961020:clu_22921:ENSG00000133433.10	22	GSTT2B	24299601	rs5760120	22	24266867	A	G	0.608384	0.00858951	0.00233086	0.000229	-0.802888	0.0682725	6.27e-32	-0.0106983	0.00304229	0.000437	0.000437	0.0326084	0.239836	20
GTEx_Cells_Cultured_fibroblasts_sQTL	chr22:23926520:23974307:clu_22918:ENSG00000099977.13	22	DDT	24313554	rs5760120	22	24266867	A	G	0.608384	0.00858951	0.00233086	0.000229	0.964594	0.055383	6.15e-68	0.0089048	0.00246991	0.000312	0.000312	0.0266072	0.66008	20
GTEx_Cells_Cultured_fibroblasts_sQTL	chr22:50206520:50208488:clu_23694:ENSG00000073169.13	22	SELO	50639408	rs5771102	22	50646936	C	G	0.617587	-0.00846073	0.00233578	0.000292	0.565482	0.0649616	3.18e-18	-0.014962	0.00447394	0.000825	0.000825	0.0472307	0.302938	20
GTEx_Cells_Cultured_fibroblasts_sQTL	chr22:50260956:50261167:clu_23722:ENSG00000188130.13	22	MAPK12	50683879	rs3817818	22	50699331	G	C	0.519427	0.0119825	0.00230151	1.93e-07	0.52556	0.0619695	2.23e-17	0.0227994	0.00513849	9.12e-06	9.12e-06	0.00281346	0.033299	20
GTEx_Cells_Cultured_fibroblasts_sQTL	chr22:50258301:50261167:clu_23722:ENSG00000188130.13	22	MAPK12	50683879	rs3817818	22	50699331	G	C	0.519427	0.0119825	0.00230151	1.93e-07	-0.730528	0.0615406	1.68e-32	-0.0164025	0.00344017	1.86e-06	3.66e-05	0.00699477	0.203346	20
GTEx_Cells_Cultured_fibroblasts_sQTL	chr22:50258301:50260829:clu_23722:ENSG00000188130.13	22	MAPK12	50683879	rs3817818	22	50699331	G	C	0.519427	0.0119825	0.00230151	1.93e-07	0.641175	0.0619405	4.12e-25	0.0186883	0.00401797	3.3e-06	3.3e-06	0.00139195	0.213568	20
GTEx_Cells_Cultured_fibroblasts_sQTL	chr22:50527717:50529136:clu_23796:ENSG00000025708.13	22	TYMP	50964181	rs131801	22	50966634	T	G	0.619632	0.00973837	0.00235363	3.51e-05	0.336402	0.0533399	2.85e-10	0.0289486	0.00836779	0.000541	0.000541	0.0369608	0.201761	19
GTEx_Cells_Cultured_fibroblasts_sQTL	chr22:50526141:50526246:clu_23794:ENSG00000025708.13	22	TYMP	50964181	rs131805	22	50964153	C	T	0.775051	0.0138271	0.00277938	6.53e-07	0.335179	0.0539095	5.05e-10	0.0412528	0.01062	0.000103	0.000103	0.0133422	0.951455	14
GTEx_Cells_Cultured_fibroblasts_sQTL	chr22:50524424:50525472:clu_23794:ENSG00000025708.13	22	TYMP	50964181	rs131805	22	50964153	C	T	0.775051	0.0138271	0.00277938	6.53e-07	-0.300874	0.0521037	7.72e-09	-0.0459563	0.0121931	0.000164	0.000747	0.0446382	0.815286	10
GTEx_Cells_Cultured_fibroblasts_sQTL	chr3:16260829:16264155:clu_35289:ENSG00000154813.9	3	DPH3	16299485	rs6770707	3	16295265	C	G	0.568507	-0.00872648	0.00232402	0.000173	0.549594	0.0671879	2.84e-16	-0.015878	0.00465285	0.000644	0.000644	0.0408946	0.711724	20
GTEx_Cells_Cultured_fibroblasts_sQTL	chr3:16264229:16264769:clu_35289:ENSG00000154813.9	3	DPH3	16299485	rs489956	3	16359565	C	T	0.55726	-0.00906287	0.00230916	8.68e-05	0.877664	0.0581652	1.91e-51	-0.0103261	0.00271857	0.000146	0.000146	0.0166531	0.922368	20
GTEx_Cells_Cultured_fibroblasts_sQTL	chr3:17214370:17233685:clu_35305:ENSG00000131374.14	3	TBC1D5	17198654	rs9860854	3	17645229	C	G	0.465235	0.0114318	0.00229659	6.43e-07	-0.367905	0.0610985	1.73e-09	-0.0310726	0.00809909	0.000125	0.000125	0.0150881	0.153079	16
GTEx_Cells_Cultured_fibroblasts_sQTL	chr3:17233750:17238163:clu_35305:ENSG00000131374.14	3	TBC1D5	17198654	rs7648883	3	17407522	T	C	0.433538	0.0115258	0.0023053	5.74e-07	-0.326074	0.0563003	6.97e-09	-0.0353473	0.00933974	0.000154	0.000154	0.0172446	0.100598	20
GTEx_Cells_Cultured_fibroblasts_sQTL	chr3:17214370:17238163:clu_35305:ENSG00000131374.14	3	TBC1D5	17198654	rs7630695	3	17726483	G	A	0.558282	-0.0119337	0.00230465	2.24e-07	-0.492784	0.0652248	4.18e-14	0.024217	0.0056698	1.94e-05	1.94e-05	0.00464501	0.0550968	20
GTEx_Cells_Cultured_fibroblasts_sQTL	chr3:37174605:37175818:clu_35475:ENSG00000093167.17	3	LRRFIP2	37094117	rs7633998	3	37004908	T	C	0.470348	-0.00762916	0.00229257	0.000875	-0.621079	0.0542789	2.57e-30	0.0122837	0.00384422	0.00139648	1.61e-05	0.00410652	0.0262873	20
GTEx_Cells_Cultured_fibroblasts_sQTL	chr3:37173194:37174539:clu_35474:ENSG00000093167.17	3	LRRFIP2	37094117	rs7633998	3	37004908	T	C	0.470348	-0.00762916	0.00229257	0.000875	-0.946463	0.0501997	2.73e-79	0.00806071	0.0024597	0.00104874	0.000661	0.0415686	0.0180148	20
GTEx_Cells_Cultured_fibroblasts_sQTL	chr3:37149038:37174539:clu_35474:ENSG00000093167.17	3	LRRFIP2	37094117	rs7651903	3	37006686	C	T	0.439673	-0.0111738	0.00229932	1.18e-06	0.640945	0.0562285	4.23e-30	-0.0174333	0.0038998	7.81e-06	7.81e-06	0.00252303	0.22385	20
GTEx_Cells_Cultured_fibroblasts_sQTL	chr3:37149038:37154614:clu_35474:ENSG00000093167.17	3	LRRFIP2	37094117	rs139028609	3	37013309	A	G	0.0316973	0.0326623	0.00710265	4.25e-06	1.08268	0.17401	4.91e-10	0.030168	0.0081576	0.000217	0.000217	0.0213589	0.0772246	6
GTEx_Cells_Cultured_fibroblasts_sQTL	chr3:66304537:66346364:clu_36345:ENSG00000144741.17	3	SLC25A26	66119285	rs813636	3	66354911	C	G	0.653374	0.00952158	0.00233551	4.56e-05	0.601461	0.0632418	1.9e-21	0.0158307	0.0042248	0.000179	0.000179	0.0189377	0.631196	20
GTEx_Cells_Cultured_fibroblasts_sQTL	chr3:66263379:66304453:clu_36345:ENSG00000144741.17	3	SLC25A26	66119285	rs813636	3	66354911	C	G	0.653374	0.00952158	0.00233551	4.56e-05	0.719618	0.0639725	2.35e-29	0.0132314	0.00345206	0.000127	0.000127	0.015232	0.13625	20
GTEx_Cells_Cultured_fibroblasts_sQTL	chr3:125848447:125853326:clu_36884:ENSG00000241288.7	3	RP11-379B18.5	125546081	rs2202239	3	125603091	C	T	0.329243	-0.0102401	0.00244016	2.71e-05	0.58108	0.0701832	1.24e-16	-0.0176226	0.00470796	0.000182	0.000253	0.0234557	0.74186	20
GTEx_Cells_Cultured_fibroblasts_sQTL	chr3:125872253:125873741:clu_36884:ENSG00000241288.7	3	RP11-379B18.5	125546081	rs6783770	3	125624761	A	T	0.324131	-0.00958271	0.00251009	0.000135	-0.938557	0.0651473	4.7e-47	0.01021	0.00276672	0.000224	2.62e-05	0.00565322	0.431192	20
GTEx_Cells_Cultured_fibroblasts_sQTL	chr3:125873845:125885880:clu_36884:ENSG00000241288.7	3	RP11-379B18.5	125546081	rs2004228	3	125595191	G	T	0.643149	0.0107135	0.00241577	9.21e-06	0.827723	0.0669845	4.47e-35	0.0129434	0.00310084	2.99e-05	7.75e-05	0.011225	0.461961	20
GTEx_Cells_Cultured_fibroblasts_sQTL	chr3:125908560:125908782:clu_36884:ENSG00000241288.7	3	RP11-379B18.5	125546081	rs9289267	3	125633335	T	C	0.353783	-0.0114941	0.00241827	2e-06	0.406886	0.067247	1.44e-09	-0.028249	0.00755783	0.000186	0.000186	0.0193699	0.400786	20
GTEx_Cells_Cultured_fibroblasts_sQTL	chr3:125908874:125910220:clu_36884:ENSG00000241288.7	3	RP11-379B18.5	125546081	rs2947678	3	125566556	A	G	0.646217	0.0107755	0.00241192	7.91e-06	-0.4626	0.0628821	1.89e-13	-0.0232933	0.00609996	0.000134	0.000134	0.0158098	0.311397	20
GTEx_Cells_Cultured_fibroblasts_sQTL	chr3:125908560:125908782:clu_36884:ENSG00000248787.1	3	RP11-666A20.4	125626848	rs9289267	3	125633335	T	C	0.353783	-0.0114941	0.00241827	2e-06	0.406886	0.067247	1.44e-09	-0.028249	0.00755783	0.000186	0.000186	0.0193699	0.400786	20
GTEx_Cells_Cultured_fibroblasts_sQTL	chr3:125873845:125885880:clu_36884:ENSG00000248787.1	3	RP11-666A20.4	125626848	rs2004228	3	125595191	G	T	0.643149	0.0107135	0.00241577	9.21e-06	0.827723	0.0669845	4.47e-35	0.0129434	0.00310084	2.99e-05	7.75e-05	0.011225	0.461961	20
GTEx_Cells_Cultured_fibroblasts_sQTL	chr3:125872253:125873741:clu_36884:ENSG00000248787.1	3	RP11-666A20.4	125626848	rs6783770	3	125624761	A	T	0.324131	-0.00958271	0.00251009	0.000135	-0.938557	0.0651473	4.7e-47	0.01021	0.00276672	0.000224	2.62e-05	0.00565322	0.431192	20
GTEx_Cells_Cultured_fibroblasts_sQTL	chr3:125908874:125910220:clu_36884:ENSG00000248787.1	3	RP11-666A20.4	125626848	rs2947678	3	125566556	A	G	0.646217	0.0107755	0.00241192	7.91e-06	-0.4626	0.0628821	1.89e-13	-0.0232933	0.00609996	0.000134	0.000134	0.0158098	0.311397	20
GTEx_Cells_Cultured_fibroblasts_sQTL	chr3:125848447:125853326:clu_36884:ENSG00000248787.1	3	RP11-666A20.4	125626848	rs2202239	3	125603091	C	T	0.329243	-0.0102401	0.00244016	2.71e-05	0.58108	0.0701832	1.24e-16	-0.0176226	0.00470796	0.000182	0.000253	0.0234557	0.74186	20
GTEx_Cells_Cultured_fibroblasts_sQTL	chr5:240476:250992:clu_30733:ENSG00000073578.16	5	SDHA	218356	rs10475136	5	232796	G	A	0.110429	0.0203012	0.00343205	3.31e-09	0.836064	0.0786157	2.05e-26	0.0242819	0.00469727	2.35e-07	2.35e-07	0.0002	0.0457133	20
GTEx_Cells_Cultured_fibroblasts_sQTL	chr5:251468:254393:clu_30733:ENSG00000073578.16	5	SDHA	218356	rs10475136	5	232796	G	A	0.110429	0.0203012	0.00343205	3.31e-09	-0.83809	0.0789524	2.53e-26	-0.0242232	0.00468797	2.38e-07	2.38e-07	0.000202	0.0287785	20
GTEx_Cells_Cultured_fibroblasts_sQTL	chr5:272772:276012:clu_30734:ENSG00000249915.7	5	PDCD6	271736	rs7701452	5	301443	A	G	0.107362	0.0172657	0.00350429	8.35e-07	-0.433457	0.0615771	1.93e-12	-0.0398325	0.00986809	5.43e-05	5.43e-05	0.00895421	0.0279632	20
GTEx_Cells_Cultured_fibroblasts_sQTL	chr5:149252837:149258291:clu_32399:ENSG00000173210.19	5	ABLIM3	148521046	rs7717353	5	148633424	A	G	0.387526	-0.0107984	0.00229537	2.55e-06	0.327831	0.0600085	4.68e-08	-0.0329389	0.00923997	0.000364	0.000364	0.0292409	0.668535	8
GTEx_Cells_Cultured_fibroblasts_sQTL	chr5:149200428:149207008:clu_32395:ENSG00000173210.19	5	ABLIM3	148521046	rs10463421	5	148581458	A	C	0.326176	-0.0115268	0.00238324	1.32e-06	-0.347063	0.0606423	1.05e-08	0.0332123	0.00899062	0.000221	0.000221	0.021579	0.0712496	9
GTEx_Cells_Cultured_fibroblasts_sQTL	chr5:149200428:149202772:clu_32395:ENSG00000173210.19	5	ABLIM3	148521046	rs10463421	5	148581458	A	C	0.326176	-0.0115268	0.00238324	1.32e-06	0.31907	0.0560154	1.23e-08	-0.0361262	0.00979873	0.000227	0.000227	0.0219754	0.0905611	8
GTEx_Cells_Cultured_fibroblasts_sQTL	chr6:4133701:4135511:clu_28142:ENSG00000198721.12	6	ECI2	4115923	rs853422	6	4134031	C	A	0.091002	0.0173878	0.0039529	1.09e-05	-1.45111	0.0739305	8.91e-86	-0.0119824	0.00279162	1.77e-05	0.00047	0.0340842	0.16342	20
GTEx_Cells_Cultured_fibroblasts_sQTL	chr6:4133711:4135511:clu_28142:ENSG00000198721.12	6	ECI2	4115923	rs853422	6	4134031	C	A	0.091002	0.0173878	0.0039529	1.09e-05	1.36089	0.0722261	3.41e-79	0.0127768	0.00298275	1.84e-05	0.000484	0.0346717	0.146578	20
GTEx_Cells_Cultured_fibroblasts_sQTL	chr7:44579628:44581093:clu_26348:ENSG00000158604.14	7	TMED4	44617493	rs2268307	7	44669459	A	G	0.41411	0.0109966	0.00231665	2.07e-06	-0.516826	0.0642046	8.3e-16	-0.0212772	0.00520376	4.34e-05	4.34e-05	0.00778453	0.493657	12
GTEx_Cells_Cultured_fibroblasts_sQTL	chr7:44579628:44581449:clu_26348:ENSG00000158604.14	7	TMED4	44617493	rs8580	7	44620836	A	C	0.58998	-0.0114492	0.00232116	8.12e-07	-0.960998	0.0589562	9.83e-60	0.0119139	0.00252353	2.35e-06	2.35e-06	0.0010873	0.259007	20
GTEx_Cells_Cultured_fibroblasts_sQTL	chr7:44760228:44760425:clu_26358:ENSG00000122515.14	7	ZMIZ2	44788180	rs73109470	7	44799347	C	T	0.118609	0.0170957	0.00332725	2.78e-07	0.686779	0.0889381	1.15e-14	0.0248926	0.00581918	1.89e-05	1.89e-05	0.00455821	0.0560752	19
GTEx_Cells_Cultured_fibroblasts_sQTL	chr7:44759460:44760425:clu_26358:ENSG00000122515.14	7	ZMIZ2	44788180	rs79784917	7	44803944	T	G	0.118609	0.017211	0.00332743	2.31e-07	-1.11535	0.0840237	3.27e-40	-0.015431	0.00320179	1.44e-06	1.44e-06	0.000766	0.0222763	20
GTEx_Cells_Cultured_fibroblasts_sQTL	chr7:44759460:44760151:clu_26358:ENSG00000122515.14	7	ZMIZ2	44788180	rs79784917	7	44803944	T	G	0.118609	0.017211	0.00332743	2.31e-07	0.6762	0.0909452	1.04e-13	0.0254525	0.00599438	2.18e-05	2.18e-05	0.00499774	0.307842	16
GTEx_Cells_Cultured_fibroblasts_sQTL	chr7:66382427:66395879:clu_26507:ENSG00000179406.7	7	LINC00174	65841031	rs7789768	7	65938980	C	A	0.427403	0.00887895	0.00232657	0.000135	-0.455749	0.064677	1.83e-12	-0.0194821	0.00580554	0.000791	0.000791	0.0460982	0.276686	12
GTEx_Cells_Cultured_fibroblasts_sQTL	chr7:66390250:66395879:clu_26507:ENSG00000179406.7	7	LINC00174	65841031	rs13244209	7	65680992	C	T	0.580777	-0.00922577	0.0023375	7.92e-05	-0.739142	0.0581269	4.82e-37	0.0124817	0.00331128	0.000164	8.62e-05	0.0120009	0.0312594	14
GTEx_Cells_Cultured_fibroblasts_sQTL	chr7:66554837:66560579:clu_26516:ENSG00000229180.6	7	GS1-124K5.11	65991075	rs778724	7	65829291	C	T	0.376278	0.00984988	0.00238193	3.55e-05	-0.474575	0.0681348	3.28e-12	-0.0207552	0.005837	0.000377	0.000377	0.0298464	0.188871	16
GTEx_Cells_Cultured_fibroblasts_sQTL	chr7:75412932:75414885:clu_26665:ENSG00000178809.11	7	TRIM73	75024337	rs62477685	7	75101707	T	A	0.444785	-0.0177054	0.00232076	2.36e-14	0.870163	0.0682074	2.83e-37	-0.0203472	0.00310755	5.84e-11	5.84e-11	2.7e-07	0.0102359	14
GTEx_Cells_Cultured_fibroblasts_sQTL	chr7:75412932:75414885:clu_26665:ENSG00000223705.9	7	NSUN5P1	75039605	rs62477685	7	75101707	T	A	0.444785	-0.0177054	0.00232076	2.36e-14	0.870163	0.0682074	2.83e-37	-0.0203472	0.00310755	5.84e-11	5.84e-11	2.7e-07	0.0102359	14
GTEx_Cells_Cultured_fibroblasts_sQTL	chr7:75486247:75507781:clu_26657:ENSG00000127957.17	7	PMS2P3	75132254	rs809439	7	75161318	A	T	0.445808	-0.0167807	0.0023262	5.44e-13	-0.555147	0.0695569	1.45e-15	0.0302275	0.00564818	8.71e-08	8.71e-08	9.55e-05	0.517045	6
GTEx_Cells_Cultured_fibroblasts_sQTL	chr7:75987223:75987360:clu_26679:ENSG00000189077.10	7	TMEM120A	75616155	rs8509	7	75616577	A	G	0.102249	0.0139067	0.00386554	0.000321	1.15418	0.105994	1.3e-27	0.012049	0.00352722	0.000635	0.000635	0.0405734	0.177211	20
GTEx_Cells_Cultured_fibroblasts_sQTL	chr7:75996599:76000890:clu_26683:ENSG00000127952.16	7	STYXL1	75625656	rs3823882	7	75631913	C	T	0.710634	-0.00984831	0.00259366	0.000146	1.11342	0.0655674	1.13e-64	-0.0088451	0.00238697	0.000211	0.000211	0.0209605	0.30893	20
GTEx_Cells_Cultured_fibroblasts_sQTL	chr7:77685328:77695896:clu_26734:ENSG00000214293.8	7	RSBN1L-AS1	77286977	rs12113119	7	77314818	G	T	0.399796	0.00894663	0.00235115	0.000142	-0.929599	0.0622784	2.22e-50	-0.00962419	0.0026101	0.000227	6.64e-07	0.000434	0.0103417	20
GTEx_Cells_Cultured_fibroblasts_sQTL	chr7:77684251:77685202:clu_26734:ENSG00000214293.8	7	RSBN1L-AS1	77286977	rs3750128	7	77326410	C	T	0.538855	0.0118734	0.00229348	2.25e-07	0.661098	0.0604283	7.4e-28	0.0179602	0.00383802	2.88e-06	2.74e-06	0.00121985	0.181409	20
GTEx_Cells_Cultured_fibroblasts_sQTL	chr8:86342930:86374030:clu_49870:ENSG00000123124.13	8	WWP1	87354967	rs11984519	8	87476844	C	A	0.186094	0.0117722	0.00295962	6.96e-05	0.541754	0.0867085	4.16e-10	0.0217297	0.00647613	0.000793	0.000793	0.0461316	0.291373	12
GTEx_Cells_Cultured_fibroblasts_sQTL	chr8:86514541:86528536:clu_49884:ENSG00000085719.12	8	CPNE3	87497059	rs10098365	8	87526823	G	C	0.250511	0.0110944	0.00257266	1.61e-05	-0.337315	0.0597538	1.65e-08	-0.0328903	0.0095977	0.000611	0.000611	0.0396424	0.0195668	13
GTEx_Cells_Cultured_fibroblasts_sQTL	chr8:101719648:101779924:clu_50065:ENSG00000104490.17	8	NCALD	102698771	rs571673	8	102911503	G	A	0.251534	-0.0130064	0.00263439	7.93e-07	-0.546873	0.0670838	3.58e-16	0.0237832	0.00563177	2.41e-05	2.41e-05	0.0053527	0.344569	20
GTEx_Cells_Cultured_fibroblasts_sQTL	chr8:101719648:101915809:clu_50065:ENSG00000104490.17	8	NCALD	102698771	rs473498	8	102877548	C	A	0.253579	-0.0123571	0.00263233	2.67e-06	-1.27308	0.0619802	9.44e-94	0.00970642	0.002121	4.73e-06	8.04e-05	0.0114778	0.270695	20
GTEx_Cells_Cultured_fibroblasts_sQTL	chr9:2186228:2192704:clu_46720:ENSG00000080503.22	9	SMARCA2	2015342	rs11789313	9	2193975	G	A	0.102249	-0.0129581	0.00349843	0.000212	0.616033	0.0807893	2.44e-14	-0.0210348	0.00631352	0.000863	0.000863	0.0484444	0.264444	12
GTEx_Cells_EBV-transformed_lymphocytes_sQTL	chr11:14477015:14478651:clu_5130:ENSG00000129083.12	11	COPB1	14464986	rs12803897	11	14437948	A	G	0.393661	-0.00943088	0.0023802	7.43e-05	0.484978	0.0718372	1.47e-11	-0.019446	0.00569068	0.000633	0.000633	0.0404796	0.0500957	14
GTEx_Cells_EBV-transformed_lymphocytes_sQTL	chr11:14477015:14479569:clu_5130:ENSG00000129083.12	11	COPB1	14464986	rs12803897	11	14437948	A	G	0.393661	-0.00943088	0.0023802	7.43e-05	-0.504359	0.0760052	3.23e-11	0.0186987	0.0054965	0.000669	0.000669	0.0418583	0.0481078	14
GTEx_Cells_EBV-transformed_lymphocytes_sQTL	chr11:64223967:64224285:clu_5730:ENSG00000149743.13	11	TRPT1	63991271	rs11603212	11	63927810	G	A	0.170757	-0.0168592	0.00301938	2.35e-08	0.985707	0.145736	1.35e-11	-0.0171037	0.00397211	1.66e-05	6.33e-06	0.00218535	0.278293	6
GTEx_Cells_EBV-transformed_lymphocytes_sQTL	chr11:71793481:71796017:clu_6219:ENSG00000158483.15	11	FAM86C1	71498556	rs7932698	11	71551130	C	A	0.59816	0.00910709	0.00235528	0.00011	1.00668	0.124467	6.07e-16	0.00904666	0.00259328	0.000486	0.000486	0.0347365	0.388909	20
GTEx_Cells_EBV-transformed_lymphocytes_sQTL	chr11:85648089:85650249:clu_6470:ENSG00000171202.6	11	TMEM126A	85359011	rs3862782	11	85356441	A	G	0.206544	-0.0132574	0.00290678	5.09e-06	-0.876826	0.121107	4.48e-13	0.0151198	0.00391806	0.000114	0.000114	0.0142605	0.0565107	20
GTEx_Cells_EBV-transformed_lymphocytes_sQTL	chr11:94473461:94476289:clu_6543:ENSG00000020922.12	11	MRE11A	94152895	rs639311	11	94205747	T	C	0.336401	-0.010681	0.00250729	2.04e-05	0.774124	0.141184	4.18e-08	-0.0137975	0.00410152	0.000768	0.000768	0.0453467	0.267956	17
GTEx_Cells_EBV-transformed_lymphocytes_sQTL	chr11:94473461:94476289:clu_6543:ENSG00000255893.1	11	RP11-685N10.1	94206074	rs639311	11	94205747	T	C	0.336401	-0.010681	0.00250729	2.04e-05	0.774124	0.141184	4.18e-08	-0.0137975	0.00410152	0.000768	0.000768	0.0453467	0.267956	17
GTEx_Cells_EBV-transformed_lymphocytes_sQTL	chr11:113363927:113364835:clu_6716:ENSG00000149292.16	11	TTC12	113185251	rs2298489	11	113235419	G	A	0.686094	-0.00881782	0.00243689	0.000296	1.1288	0.105152	6.97e-27	-0.00781167	0.00227817	0.000606	0.000606	0.0394652	0.531463	20
GTEx_Cells_EBV-transformed_lymphocytes_sQTL	chr15:82404751:82414601:clu_14998:ENSG00000259429.5	15	UBE2Q2P3	83023847	rs72751690	15	83320547	A	G	0.0572597	0.0173851	0.00453107	0.000125	1.52646	0.183854	1.02e-16	0.0113892	0.00326999	0.000496	0.000496	0.0351597	0.75668	7
GTEx_Cells_EBV-transformed_lymphocytes_sQTL	chr15:82404751:82408288:clu_14998:ENSG00000259429.5	15	UBE2Q2P3	83023847	rs72751690	15	83320547	A	G	0.0572597	0.0173851	0.00453107	0.000125	-1.58179	0.238107	3.07e-11	-0.0109908	0.00330797	0.000892	0.000892	0.0493655	0.592093	5
GTEx_Cells_EBV-transformed_lymphocytes_sQTL	chr16:28715434:28720915:clu_12521:ENSG00000184110.14	16	EIF3C	28699879	rs62037369	16	28883841	T	C	0.331288	0.0287112	0.00233841	1.19e-34	-0.685118	0.112005	9.54e-10	-0.0419069	0.00765418	4.37e-08	4.37e-08	5.62e-05	0.576119	20
GTEx_Cells_EBV-transformed_lymphocytes_sQTL	chr16:28715434:28723164:clu_12521:ENSG00000184110.14	16	EIF3C	28699879	rs151182	16	28495752	T	C	0.344581	0.0281106	0.00232914	1.54e-33	0.910607	0.118061	1.23e-14	0.0308702	0.00474986	8.08e-11	8.08e-11	3.56e-07	0.0920826	20
GTEx_Cells_EBV-transformed_lymphocytes_sQTL	chr16:28721032:28723164:clu_12521:ENSG00000184110.14	16	EIF3C	28699879	rs151182	16	28495752	T	C	0.344581	0.0281106	0.00232914	1.54e-33	-0.964972	0.115841	8.08e-17	-0.029131	0.00424916	7.1e-12	7.1e-12	4.28e-08	0.0631596	20
GTEx_Cells_EBV-transformed_lymphocytes_sQTL	chr16:28835399:28835549:clu_12530:ENSG00000168488.18	16	ATXN2L	28834356	rs11864107	16	28885931	C	T	0.332311	0.0290363	0.0023377	2.01e-35	1.42609	0.082437	4.77e-67	0.0203608	0.00201801	6.15e-24	6.93e-22	2.98e-17	0.165496	20
GTEx_Cells_EBV-transformed_lymphocytes_sQTL	chr16:28835399:28835546:clu_12530:ENSG00000168488.18	16	ATXN2L	28834356	rs11864107	16	28885931	C	T	0.332311	0.0290363	0.0023377	2.01e-35	-1.47963	0.0804425	1.48e-75	-0.019624	0.00190641	7.52e-25	1.15e-22	5.52e-18	0.166037	20
GTEx_Cells_EBV-transformed_lymphocytes_sQTL	chr16:28869383:28872190:clu_12537:ENSG00000178188.14	16	SH2B1	28857921	rs28472312	16	28826049	T	C	0.663599	0.0186153	0.00251316	1.29e-13	0.745271	0.113154	4.51e-11	0.0249779	0.00507478	8.57e-07	8.57e-07	0.000523	0.0181905	17
GTEx_Cells_EBV-transformed_lymphocytes_sQTL	chr16:28863945:28866012:clu_12535:ENSG00000178188.14	16	SH2B1	28857921	rs11864107	16	28885931	C	T	0.332311	0.0290363	0.0023377	2.01e-35	-0.628638	0.0988112	1.99e-10	-0.0461892	0.0081571	1.49e-08	1.49e-08	2.44e-05	0.35155	19
GTEx_Cells_EBV-transformed_lymphocytes_sQTL	chr17:5404246:5405057:clu_9124:ENSG00000108559.11	17	NUP88	5264258	rs12603723	17	5320647	T	C	0.208589	0.0110801	0.00307403	0.000313	-1.45656	0.128367	7.69e-30	-0.00760703	0.0022144	0.000592	0.000592	0.0389201	0.0565231	20
GTEx_Cells_EBV-transformed_lymphocytes_sQTL	chr17:5422829:5432542:clu_9128:ENSG00000129197.14	17	RPAIN	5322961	rs2285747	17	5337137	C	G	0.250511	0.0118336	0.00279307	2.27e-05	0.7046	0.0998257	1.69e-12	0.0167948	0.00462336	0.000281	0.000281	0.0250036	0.0517665	20
GTEx_Cells_EBV-transformed_lymphocytes_sQTL	chr17:5434966:5438123:clu_9130:ENSG00000108561.8	17	C1QBP	5336097	rs2189336	17	5326162	A	G	0.527607	0.0113087	0.00229506	8.33e-07	0.9772	0.11367	8.2e-18	0.0115726	0.00270705	1.91e-05	1.91e-05	0.0045924	0.177948	20
GTEx_Cells_EBV-transformed_lymphocytes_sQTL	chr17:5436037:5438123:clu_9130:ENSG00000108561.8	17	C1QBP	5336097	rs2189336	17	5326162	A	G	0.527607	0.0113087	0.00229506	8.33e-07	-0.964308	0.111007	3.72e-18	-0.0117273	0.00273623	1.82e-05	1.82e-05	0.00445326	0.189683	20
GTEx_Cells_EBV-transformed_lymphocytes_sQTL	chr2:229880128:229908965:clu_36044:ENSG00000153827.13	2	TRIP12	230628554	rs35533458	2	230616622	A	G	0.359918	0.0199583	0.00244241	3.04e-16	-0.693728	0.102715	1.44e-11	-0.0287697	0.00552634	1.93e-07	1.93e-07	0.000173	0.558161	20
GTEx_Cells_EBV-transformed_lymphocytes_sQTL	chr2:229880128:229921880:clu_36044:ENSG00000153827.13	2	TRIP12	230628554	rs35484873	2	230826194	T	C	0.339468	0.0198644	0.00246468	7.65e-16	0.70972	0.115184	7.2e-10	0.0279891	0.00571788	9.83e-07	9.83e-07	0.00058	0.133584	19
GTEx_Cells_EBV-transformed_lymphocytes_sQTL	chr20:25300884:25302219:clu_21615:ENSG00000100997.18	20	ABHD12	25275379	rs6050583	20	25376118	T	G	0.568507	-0.0157263	0.00230554	9.03e-12	0.900983	0.125689	7.59e-13	-0.0174547	0.0035323	7.75e-07	7.75e-07	0.000486	0.390082	20
GTEx_Cells_EBV-transformed_lymphocytes_sQTL	chr20:25295030:25302219:clu_21615:ENSG00000100997.18	20	ABHD12	25275379	rs6050630	20	25430745	G	A	0.431493	0.0156952	0.00230665	1.02e-11	0.89892	0.124768	5.82e-13	0.0174601	0.00352952	7.54e-07	7.54e-07	0.000476	0.318078	20
GTEx_Cells_EBV-transformed_lymphocytes_sQTL	chr20:44885886:44901531:clu_21990:ENSG00000166913.12	20	YWHAB	43514317	rs16989474	20	43522725	G	A	0.287321	0.0135002	0.00258139	1.7e-07	-0.947321	0.119509	2.25e-15	-0.0142509	0.00326457	1.27e-05	1.27e-05	0.00351158	0.0846342	19
GTEx_Cells_EBV-transformed_lymphocytes_sQTL	chr20:44887742:44901531:clu_21990:ENSG00000166913.12	20	YWHAB	43514317	rs16989474	20	43522725	G	A	0.287321	0.0135002	0.00258139	1.7e-07	0.896212	0.118732	4.41e-14	0.0150636	0.00350413	1.72e-05	1.72e-05	0.00429236	0.185642	14
GTEx_Cells_EBV-transformed_lymphocytes_sQTL	chr22:23926520:23973768:clu_20461:ENSG00000099977.13	22	DDT	24313554	rs5760120	22	24266867	A	G	0.608384	0.00858951	0.00233086	0.000229	1.08292	0.109038	3.04e-23	0.00793181	0.00229578	0.00055	0.00055	0.0373121	0.413968	20
GTEx_Cells_EBV-transformed_lymphocytes_sQTL	chr22:50258301:50261167:clu_21240:ENSG00000188130.13	22	MAPK12	50683879	rs3817818	22	50699331	G	C	0.519427	0.0119825	0.00230151	1.93e-07	-0.831165	0.118919	2.76e-12	-0.0144165	0.00345282	2.98e-05	2.98e-05	0.0061328	0.119	20
GTEx_Cells_EBV-transformed_lymphocytes_sQTL	chr22:50260956:50261167:clu_21240:ENSG00000188130.13	22	MAPK12	50683879	rs3817818	22	50699331	G	C	0.519427	0.0119825	0.00230151	1.93e-07	0.757454	0.125256	1.47e-09	0.0158194	0.00400945	7.96e-05	7.96e-05	0.011414	0.0354298	14
GTEx_Cells_EBV-transformed_lymphocytes_sQTL	chr3:16264229:16264769:clu_31024:ENSG00000154813.9	3	DPH3	16299485	rs842253	3	16300335	C	T	0.432515	0.00875721	0.00232348	0.000164	-0.892661	0.124983	9.18e-13	-0.00981023	0.00294305	0.000858	0.000858	0.0482932	0.707008	19
GTEx_Cells_EBV-transformed_lymphocytes_sQTL	chr3:16260829:16264769:clu_31024:ENSG00000154813.9	3	DPH3	16299485	rs690216	3	16364919	C	A	0.560327	-0.00902705	0.00230721	9.13e-05	-1.40316	0.119593	8.65e-32	0.00643337	0.00173331	0.000206	0.000206	0.0206492	0.924834	20
GTEx_Cells_EBV-transformed_lymphocytes_sQTL	chr3:66263379:66304453:clu_31907:ENSG00000144741.17	3	SLC25A26	66119285	rs813636	3	66354911	C	G	0.653374	0.00952158	0.00233551	4.56e-05	0.797834	0.116527	7.55e-12	0.0119343	0.00340696	0.00046	0.00046	0.0336441	0.270174	20
GTEx_Cells_EBV-transformed_lymphocytes_sQTL	chr5:218418:220240:clu_27273:ENSG00000073578.16	5	SDHA	218356	rs10074892	5	230704	G	C	0.112474	0.0203927	0.00339784	1.95e-09	1.34636	0.11071	5e-34	0.0151465	0.00281432	7.37e-08	7.37e-08	8.37e-05	0.0218416	20
GTEx_Cells_EBV-transformed_lymphocytes_sQTL	chr5:218418:223482:clu_27273:ENSG00000073578.16	5	SDHA	218356	rs56127718	5	270273	T	G	0.111452	0.0204502	0.00340028	1.81e-09	-1.64705	0.116155	1.22e-45	-0.0124162	0.00224249	3.08e-08	3.08e-08	4.27e-05	0.0104307	20
GTEx_Cells_EBV-transformed_lymphocytes_sQTL	chr5:240476:250992:clu_27274:ENSG00000073578.16	5	SDHA	218356	rs6866632	5	264429	G	C	0.111452	0.0203058	0.00339977	2.33e-09	0.947152	0.149059	2.09e-10	0.0214388	0.00492623	1.35e-05	1.35e-05	0.00366147	0.12321	9
GTEx_Cells_EBV-transformed_lymphocytes_sQTL	chr5:251468:254393:clu_27274:ENSG00000073578.16	5	SDHA	218356	rs6866632	5	264429	G	C	0.111452	0.0203058	0.00339977	2.33e-09	-1.04266	0.153264	1.02e-11	-0.019475	0.00433901	7.18e-06	7.18e-06	0.00238003	0.0802391	9
GTEx_Cells_EBV-transformed_lymphocytes_sQTL	chr6:4133711:4135511:clu_25036:ENSG00000198721.12	6	ECI2	4115923	rs853422	6	4134031	C	A	0.091002	0.0173878	0.0039529	1.09e-05	1.05978	0.145335	3.05e-13	0.016407	0.00435602	0.000166	0.000166	0.0180324	0.548263	8
GTEx_Cells_EBV-transformed_lymphocytes_sQTL	chr6:4133701:4135511:clu_25036:ENSG00000198721.12	6	ECI2	4115923	rs627902	6	4134497	A	G	0.091002	0.0174258	0.00395381	1.05e-05	-1.07537	0.144437	9.67e-14	-0.0162045	0.0042726	0.000149	0.000149	0.0169001	0.607505	8
GTEx_Cells_EBV-transformed_lymphocytes_sQTL	chr6:21000372:21065048:clu_25225:ENSG00000145996.11	6	CDKAL1	20534688	rs62404460	6	21059230	G	C	0.202454	-0.0109582	0.00292357	0.000178	-0.927368	0.125402	1.41e-13	0.0118165	0.00353436	0.000828	0.000828	0.0473298	0.0765564	19
GTEx_Cells_EBV-transformed_lymphocytes_sQTL	chr7:44579628:44581449:clu_23519:ENSG00000158604.14	7	TMED4	44617493	rs217357	7	44622916	C	T	0.591002	-0.0114113	0.00232119	8.83e-07	-0.784234	0.122069	1.32e-10	0.0145509	0.00372697	9.45e-05	9.45e-05	0.0126846	0.700267	8
GTEx_Cells_EBV-transformed_lymphocytes_sQTL	chr7:66394545:66395879:clu_23660:ENSG00000179406.7	7	LINC00174	65841031	rs34406470	7	65929956	G	A	0.429448	0.00879056	0.00232437	0.000156	-0.958823	0.130209	1.79e-13	-0.00916807	0.00272522	0.000768	0.000768	0.0453312	0.21274	12
GTEx_Cells_EBV-transformed_lymphocytes_sQTL	chr7:75165179:75166537:clu_23800:ENSG00000165178.9	7	NCF1C	74572445	rs809439	7	75161318	A	T	0.445808	-0.0167807	0.0023262	5.44e-13	-0.783803	0.126251	5.36e-10	0.0214093	0.00454975	2.53e-06	2.53e-06	0.00114995	0.385062	6
GTEx_Cells_EBV-transformed_lymphocytes_sQTL	chr7:75491623:75510931:clu_23817:ENSG00000127957.17	7	PMS2P3	75132254	rs809439	7	75161318	A	T	0.445808	-0.0167807	0.0023262	5.44e-13	0.930528	0.106496	2.38e-18	-0.0180335	0.00324175	2.65e-08	2.65e-08	3.81e-05	0.709731	3
GTEx_Cells_EBV-transformed_lymphocytes_sQTL	chr7:75486247:75507781:clu_23817:ENSG00000127957.17	7	PMS2P3	75132254	rs62477685	7	75101707	T	A	0.444785	-0.0177054	0.00232076	2.36e-14	-0.796297	0.13419	2.95e-09	0.0222346	0.00474695	2.81e-06	2.81e-06	0.00124241	0.210518	3
GTEx_Cells_EBV-transformed_lymphocytes_sQTL	chr7:76001002:76003758:clu_23842:ENSG00000127952.16	7	STYXL1	75625656	rs3823882	7	75631913	C	T	0.710634	-0.00984831	0.00259366	0.000146	-1.20654	0.110205	6.78e-28	0.00816244	0.00227528	0.000334	0.000334	0.0277228	0.25808	20
GTEx_Cells_EBV-transformed_lymphocytes_sQTL	chr7:75996599:76000890:clu_23842:ENSG00000127952.16	7	STYXL1	75625656	rs3823882	7	75631913	C	T	0.710634	-0.00984831	0.00259366	0.000146	1.17433	0.116287	5.61e-24	-0.00838632	0.00235959	0.000379	0.000379	0.0299551	0.211125	20
GTEx_Cells_EBV-transformed_lymphocytes_sQTL	chr7:77685328:77695896:clu_23886:ENSG00000214293.8	7	RSBN1L-AS1	77286977	rs9986707	7	77382263	T	C	0.525562	0.0127616	0.00229338	2.63e-08	-0.879043	0.121024	3.78e-13	-0.0145176	0.00328657	1e-05	1e-05	0.00299343	0.488533	20
GTEx_Cells_EBV-transformed_lymphocytes_sQTL	chr7:77684251:77685202:clu_23886:ENSG00000214293.8	7	RSBN1L-AS1	77286977	rs7801062	7	77312474	T	C	0.53681	0.010988	0.0022929	1.65e-06	0.705192	0.120544	4.91e-09	0.0155816	0.0042031	0.00021	0.00021	0.0208746	0.349806	20
GTEx_Cells_EBV-transformed_lymphocytes_sQTL	chr7:114979781:115013979:clu_24423:ENSG00000135272.10	7	MDFIC	114562209	rs80273705	7	114695867	A	T	0.0889571	-0.0160639	0.00363046	9.65e-06	-1.15009	0.144381	1.64e-15	0.0139675	0.00361099	0.00011	0.00011	0.0139256	0.252133	20
GTEx_Cells_EBV-transformed_lymphocytes_sQTL	chr7:115014533:115015688:clu_24423:ENSG00000135272.10	7	MDFIC	114562209	rs998302	7	114687416	T	G	0.0838446	-0.0166421	0.00366934	5.75e-06	-1.02584	0.141576	4.3e-13	0.0162229	0.00421985	0.000121	0.000121	0.0147905	0.194473	17
GTEx_Cells_EBV-transformed_lymphocytes_sQTL	chr7:114979781:115015688:clu_24423:ENSG00000135272.10	7	MDFIC	114562209	rs80273705	7	114695867	A	T	0.0889571	-0.0160639	0.00363046	9.65e-06	0.88155	0.136389	1.02e-10	-0.0182224	0.00499084	0.000261	0.000261	0.0239315	0.112385	17
GTEx_Cells_EBV-transformed_lymphocytes_sQTL	chr7:133895735:133917583:clu_24598:ENSG00000131558.14	7	EXOC4	132937829	rs73155132	7	133551924	C	T	0.118609	-0.0146385	0.00343492	2.03e-05	-0.954697	0.161193	3.17e-09	0.0153331	0.00443253	0.000542	0.000542	0.0369861	0.0320378	14
GTEx_Cells_EBV-transformed_lymphocytes_sQTL	chr8:101887227:101915809:clu_43402:ENSG00000104490.17	8	NCALD	102698771	rs473498	8	102877548	C	A	0.253579	-0.0123571	0.00263233	2.67e-06	1.16923	0.132879	1.38e-18	-0.0105685	0.00255169	3.45e-05	3.45e-05	0.0067405	0.121157	19
GTEx_Cells_EBV-transformed_lymphocytes_sQTL	chr8:101719648:101915809:clu_43402:ENSG00000104490.17	8	NCALD	102698771	rs572692	8	102876171	T	C	0.252556	-0.011241	0.00264943	2.21e-05	-1.12934	0.120039	5.05e-21	0.00995362	0.00257353	0.00011	0.00011	0.0139404	0.112487	14
GTEx_Cells_EBV-transformed_lymphocytes_sQTL	chr8:101719648:101887141:clu_43402:ENSG00000104490.17	8	NCALD	102698771	rs478069	8	102877071	G	A	0.252556	-0.0114951	0.00266045	1.56e-05	1.35406	0.124839	2.07e-27	-0.00848936	0.00211495	5.97e-05	5.97e-05	0.00950044	0.143518	17
GTEx_Cells_EBV-transformed_lymphocytes_sQTL	chr8:101719648:101779924:clu_43402:ENSG00000104490.17	8	NCALD	102698771	rs484657	8	102916321	A	G	0.244376	-0.0128091	0.00267	1.61e-06	-0.772858	0.134827	9.91e-09	0.0165737	0.00450497	0.000234	0.000234	0.0223792	0.240469	11
GTEx_Colon_Sigmoid_sQTL	chr11:14477015:14479569:clu_6376:ENSG00000129083.12	11	COPB1	14464986	rs11023212	11	14431709	A	G	0.372188	-0.0109745	0.00241489	5.51e-06	-0.484135	0.0770852	3.37e-10	0.0226683	0.00615692	0.000232	0.000232	0.0222267	0.198823	14
GTEx_Colon_Sigmoid_sQTL	chr11:14775816:14786437:clu_6386:ENSG00000152270.8	11	PDE3B	14665269	rs11600815	11	14797227	A	G	0.0511247	0.0214279	0.00515612	3.24e-05	1.64317	0.168676	2e-22	0.0130406	0.00341152	0.000132	0.000132	0.0156489	0.0794771	19
GTEx_Colon_Sigmoid_sQTL	chr11:14771987:14786437:clu_6386:ENSG00000152270.8	11	PDE3B	14665269	rs11600815	11	14797227	A	G	0.0511247	0.0214279	0.00515612	3.24e-05	-0.994715	0.160987	6.46e-10	-0.0215417	0.00624688	0.000564	0.000564	0.037855	0.197937	10
GTEx_Colon_Sigmoid_sQTL	chr11:85648089:85650249:clu_8131:ENSG00000171202.6	11	TMEM126A	85359011	rs3824956	11	85370482	T	C	0.205521	-0.0133526	0.00290587	4.33e-06	-0.636637	0.0984945	1.02e-10	0.0209737	0.00560026	0.00018	0.00018	0.0190252	0.209117	20
GTEx_Colon_Sigmoid_sQTL	chr13:27427192:27429172:clu_1865:ENSG00000122034.14	13	GTF3A	27998681	rs9581865	13	28054578	C	A	0.228016	-0.0159515	0.0026298	1.31e-09	0.585904	0.0823514	1.12e-12	-0.0272254	0.00589825	3.91e-06	3.91e-06	0.00156731	0.139757	14
GTEx_Colon_Sigmoid_sQTL	chr13:27427192:27429870:clu_1865:ENSG00000122034.14	13	GTF3A	27998681	rs9581865	13	28054578	C	A	0.228016	-0.0159515	0.0026298	1.31e-09	-0.791566	0.078926	1.13e-23	0.0201518	0.00388263	2.1e-07	2.1e-07	0.000184	0.0687431	14
GTEx_Colon_Sigmoid_sQTL	chr13:27429389:27429870:clu_1865:ENSG00000122034.14	13	GTF3A	27998681	rs9581865	13	28054578	C	A	0.228016	-0.0159515	0.0026298	1.31e-09	0.748382	0.0828807	1.72e-19	-0.0213146	0.00423321	4.78e-07	4.78e-07	0.000339	0.0646194	14
GTEx_Colon_Sigmoid_sQTL	chr15:82404751:82414601:clu_19086:ENSG00000259429.5	15	UBE2Q2P3	83023847	rs72751690	15	83320547	A	G	0.0572597	0.0173851	0.00453107	0.000125	1.23967	0.139507	6.33e-19	0.014024	0.00398123	0.000427	0.000427	0.0321758	0.22676	10
GTEx_Colon_Sigmoid_sQTL	chr16:28592443:28593252:clu_16030:ENSG00000197165.10	16	SULT1A2	28603264	rs12446589	16	28870962	A	G	0.332311	0.0286546	0.00233833	1.59e-34	0.517955	0.0949234	4.85e-08	0.0553225	0.0110984	6.21e-07	6.21e-07	0.000412	0.281828	15
GTEx_Colon_Sigmoid_sQTL	chr16:28715434:28720915:clu_16034:ENSG00000184110.14	16	EIF3C	28699879	rs4451951	16	28836205	C	T	0.337423	0.0287086	0.00233586	1.02e-34	-0.69042	0.0762525	1.37e-19	-0.0415814	0.00570408	3.11e-13	3.11e-13	2.57e-09	0.344075	20
GTEx_Colon_Sigmoid_sQTL	chr16:28715434:28723164:clu_16034:ENSG00000184110.14	16	EIF3C	28699879	rs62034323	16	28536473	T	C	0.355828	0.0281377	0.0023231	9.11e-34	0.878208	0.07496	1.06e-31	0.0320399	0.0038048	3.74e-17	3.74e-17	5.89e-13	0.0974188	20
GTEx_Colon_Sigmoid_sQTL	chr16:28721032:28723164:clu_16034:ENSG00000184110.14	16	EIF3C	28699879	rs62034323	16	28536473	T	C	0.355828	0.0281377	0.0023231	9.11e-34	-0.803601	0.0761403	4.86e-26	-0.0350145	0.00440039	1.76e-15	1.76e-15	2.17e-11	0.291833	20
GTEx_Colon_Sigmoid_sQTL	chr16:28835187:28835549:clu_16044:ENSG00000168488.18	16	ATXN2L	28834356	rs7187776	16	28857645	G	A	0.345603	0.0290661	0.00233466	1.4e-35	0.438403	0.0650601	1.6e-11	0.0663001	0.0111878	3.1e-09	3.1e-09	7.12e-06	0.757703	20
GTEx_Colon_Sigmoid_sQTL	chr16:28835399:28835546:clu_16044:ENSG00000168488.18	16	ATXN2L	28834356	rs62037367	16	28874547	G	C	0.332311	0.0290713	0.0023377	1.67e-35	-1.46633	0.0639532	2.43e-116	-0.0198259	0.00181365	8.15e-28	6.19e-25	5.68e-20	0.0276217	20
GTEx_Colon_Sigmoid_sQTL	chr16:28835399:28835549:clu_16044:ENSG00000168488.18	16	ATXN2L	28834356	rs62037367	16	28874547	G	C	0.332311	0.0290713	0.0023377	1.67e-35	0.957392	0.0661531	1.81e-47	0.0303651	0.00321936	4.02e-21	4.02e-21	1.42e-16	0.0448018	20
GTEx_Colon_Sigmoid_sQTL	chr16:28863945:28866012:clu_16049:ENSG00000178188.14	16	SH2B1	28857921	rs12446589	16	28870962	A	G	0.332311	0.0286546	0.00233833	1.59e-34	-0.518571	0.0641615	6.36e-16	-0.0552568	0.00818989	1.51e-11	1.51e-11	8.16e-08	0.0478888	20
GTEx_Colon_Sigmoid_sQTL	chr16:28865624:28866012:clu_16049:ENSG00000178188.14	16	SH2B1	28857921	rs4451951	16	28836205	C	T	0.337423	0.0287086	0.00233586	1.02e-34	0.533469	0.0818811	7.26e-11	0.053815	0.00934876	8.59e-09	8.59e-09	1.58e-05	0.361384	20
GTEx_Colon_Sigmoid_sQTL	chr16:28983957:28984609:clu_16067:ENSG00000169682.17	16	SPNS1	28985542	rs2726033	16	28338039	G	A	0.370143	0.0261552	0.00231985	1.75e-29	0.368189	0.0593764	5.61e-10	0.0710375	0.0130743	5.53e-08	5.53e-08	6.75e-05	0.179632	20
GTEx_Colon_Sigmoid_sQTL	chr17:5354490:5361208:clu_11645:ENSG00000029725.16	17	RABEP1	5185558	rs78531165	17	5179846	C	T	0.131902	0.0138591	0.00348414	6.96e-05	0.685937	0.112376	1.03e-09	0.0202047	0.00606274	0.00086	0.00086	0.0483629	0.292085	20
GTEx_Colon_Sigmoid_sQTL	chr17:5422829:5426236:clu_11657:ENSG00000129197.14	17	RPAIN	5322961	rs2189337	17	5326178	T	C	0.303681	0.0153917	0.00260937	3.67e-09	-0.557749	0.0675581	1.51e-16	-0.0275962	0.00574983	1.59e-06	1.59e-06	0.000823	0.320177	20
GTEx_Colon_Sigmoid_sQTL	chr17:5434966:5438123:clu_11658:ENSG00000108561.8	17	C1QBP	5336097	rs2189336	17	5326162	A	G	0.527607	0.0113087	0.00229506	8.33e-07	0.451071	0.0792096	1.24e-08	0.0250709	0.00672833	0.000194	0.000194	0.0199156	0.105085	20
GTEx_Colon_Sigmoid_sQTL	chr17:5499950:5500031:clu_11668:ENSG00000091592.15	17	NLRP1	5402747	rs4790774	17	5415380	A	G	0.411043	0.00974768	0.00235624	3.52e-05	0.511629	0.0833518	8.35e-10	0.0190522	0.0055537	0.000602	0.000602	0.0393287	0.24975	20
GTEx_Colon_Sigmoid_sQTL	chr17:16000382:16001915:clu_12034:ENSG00000011295.15	17	TTC19	15902694	rs2051736	17	15990013	C	T	0.533742	0.00840276	0.00229678	0.000254	-0.643653	0.0671945	9.8e-22	-0.0130548	0.00381976	0.000632	0.000632	0.0404382	0.181901	20
GTEx_Colon_Sigmoid_sQTL	chr17:16000245:16001915:clu_12034:ENSG00000011295.15	17	TTC19	15902694	rs2051736	17	15990013	C	T	0.533742	0.00840276	0.00229678	0.000254	0.664979	0.0702727	3e-21	0.0126361	0.00370307	0.000644	0.000644	0.0409148	0.192459	20
GTEx_Colon_Sigmoid_sQTL	chr18:74255775:74256830:clu_25507:ENSG00000166347.18	18	CYB5A	71920530	rs3794947	18	71942880	A	G	0.168712	-0.0125474	0.0028724	1.25e-05	0.501671	0.0812977	6.79e-10	-0.0250112	0.00701507	0.000363	0.000363	0.0292062	0.718808	20
GTEx_Colon_Sigmoid_sQTL	chr19:54200893:54201160:clu_24482:ENSG00000170889.13	19	RPS9	54704610	rs2304524	19	54705340	G	C	0.421268	-0.00987346	0.00234028	2.45e-05	-1.44476	0.0699886	1.13e-94	0.00683398	0.00165332	3.57e-05	0.000392	0.030527	0.24323	6
GTEx_Colon_Sigmoid_sQTL	chr19:54200961:54201160:clu_24482:ENSG00000170889.13	19	RPS9	54704610	rs2304524	19	54705340	G	C	0.421268	-0.00987346	0.00234028	2.45e-05	1.45778	0.0261054	0	-0.00677294	0.00160995	2.59e-05	2.59e-05	0.00560576	0.613371	6
GTEx_Colon_Sigmoid_sQTL	chr2:101006071:101006350:clu_44321:ENSG00000071082.10	2	RPL31	101618177	rs10934	2	101622728	T	C	0.294479	0.00656197	0.00249825	0.0086235	1.1457	0.0691216	1.05e-61	0.00572748	0.00220775	0.00947952	0.00061	0.0396151	0.0769883	20
GTEx_Colon_Sigmoid_sQTL	chr2:101006071:101018998:clu_44321:ENSG00000071082.10	2	RPL31	101618177	rs10934	2	101622728	T	C	0.294479	0.00656197	0.00249825	0.0086235	-1.15898	0.0667438	1.53e-67	-0.00566185	0.00218008	0.00940182	0.000637	0.0406443	0.0417145	20
GTEx_Colon_Sigmoid_sQTL	chr20:25209925:25210003:clu_27381:ENSG00000197586.12	20	ENTPD6	25176329	rs11699392	20	25187575	G	A	0.345603	0.0182835	0.00243084	5.42e-14	-0.557708	0.0870235	1.47e-10	-0.0327833	0.00672051	1.07e-06	1.07e-06	0.000617	0.654921	20
GTEx_Colon_Sigmoid_sQTL	chr20:25300884:25303550:clu_27389:ENSG00000100997.18	20	ABHD12	25275379	rs6083844	20	25386832	T	C	0.568507	-0.0155623	0.00230561	1.48e-11	0.762875	0.0663182	1.27e-30	-0.0203995	0.00350413	5.83e-09	6.93e-09	1.34e-05	0.0634124	20
GTEx_Colon_Sigmoid_sQTL	chr20:25509789:25510674:clu_27408:ENSG00000101004.14	20	NINL	25433341	rs6083841	20	25384564	T	C	0.461145	-0.0133943	0.00229328	5.2e-09	0.439343	0.0800388	4.04e-08	-0.030487	0.00762194	6.34e-05	6.34e-05	0.00986927	0.0195617	20
GTEx_Colon_Sigmoid_sQTL	chr20:44887742:44901531:clu_27873:ENSG00000166913.12	20	YWHAB	43514317	rs6031858	20	43528962	T	G	0.284254	0.0139983	0.00258807	6.35e-08	0.501311	0.0554237	1.5e-19	0.0279233	0.00601521	3.45e-06	3.45e-06	0.00143513	0.0484607	20
GTEx_Colon_Sigmoid_sQTL	chr22:23960381:23960691:clu_25926:ENSG00000133433.10	22	GSTT2B	24299601	rs5760120	22	24266867	A	G	0.608384	0.00858951	0.00233086	0.000229	0.715124	0.083313	9.2e-18	0.0120112	0.00354706	0.000709	0.000709	0.0432989	0.162585	20
GTEx_Colon_Sigmoid_sQTL	chr22:23958963:23960294:clu_25925:ENSG00000133433.10	22	GSTT2B	24299601	rs5751775	22	24266726	C	T	0.608384	0.00829593	0.00232543	0.00036	1.10367	0.0784536	5.99e-45	0.00751668	0.00217369	0.000544	0.000384	0.030156	0.844785	20
GTEx_Colon_Sigmoid_sQTL	chr22:23958701:23960294:clu_25925:ENSG00000133433.10	22	GSTT2B	24299601	rs5760120	22	24266867	A	G	0.608384	0.00858951	0.00233086	0.000229	-0.972358	0.0777056	6.31e-36	-0.00883369	0.00249891	0.000408	0.000333	0.0276596	0.935216	20
GTEx_Colon_Sigmoid_sQTL	chr22:23967022:23967386:clu_25927:ENSG00000099974.7	22	DDTL	24309089	rs5760120	22	24266867	A	G	0.608384	0.00858951	0.00233086	0.000229	0.850896	0.0772964	3.49e-28	0.0100947	0.00288871	0.000475	0.000475	0.0342953	0.87256	20
GTEx_Colon_Sigmoid_sQTL	chr22:23926520:23973768:clu_25923:ENSG00000099977.13	22	DDT	24313554	rs5760120	22	24266867	A	G	0.608384	0.00858951	0.00233086	0.000229	0.958962	0.0708035	8.6e-42	0.00895709	0.00251897	0.000377	0.000377	0.0298445	0.428757	20
GTEx_Colon_Sigmoid_sQTL	chr22:50258301:50260829:clu_26851:ENSG00000188130.13	22	MAPK12	50683879	rs2272855	22	50699404	T	C	0.526585	0.0129404	0.00229917	1.82e-08	0.547853	0.0783424	2.69e-12	0.0236202	0.0053871	1.16e-05	1.16e-05	0.00331922	0.0292919	14
GTEx_Colon_Sigmoid_sQTL	chr22:50526141:50526246:clu_26931:ENSG00000025708.13	22	TYMP	50964181	rs131805	22	50964153	C	T	0.775051	0.0138271	0.00277938	6.53e-07	0.506894	0.0811301	4.16e-10	0.027278	0.00700904	9.95e-05	9.95e-05	0.0130932	0.589644	15
GTEx_Colon_Sigmoid_sQTL	chr3:16260829:16264769:clu_39466:ENSG00000154813.9	3	DPH3	16299485	rs6770707	3	16295265	C	G	0.568507	-0.00872648	0.00232402	0.000173	-0.905508	0.0782766	5.98e-31	0.00963711	0.00269836	0.000355	0.000355	0.0287824	0.693881	20
GTEx_Colon_Sigmoid_sQTL	chr3:37174605:37176060:clu_39665:ENSG00000093167.17	3	LRRFIP2	37094117	rs6768108	3	36998755	T	C	0.427403	-0.0114081	0.00230397	7.36e-07	0.506929	0.0718618	1.74e-12	-0.0225044	0.00555284	5.06e-05	5.06e-05	0.00856245	0.439527	20
GTEx_Colon_Sigmoid_sQTL	chr3:37149038:37174539:clu_39664:ENSG00000093167.17	3	LRRFIP2	37094117	rs7651903	3	37006686	C	T	0.439673	-0.0111738	0.00229932	1.18e-06	0.458897	0.0714478	1.34e-10	-0.0243492	0.00628311	0.000106	0.000106	0.0136673	0.0520466	18
GTEx_Colon_Sigmoid_sQTL	chr3:37174605:37175818:clu_39665:ENSG00000093167.17	3	LRRFIP2	37094117	rs6768108	3	36998755	T	C	0.427403	-0.0114081	0.00230397	7.36e-07	-0.497738	0.0702131	1.35e-12	0.0229199	0.00564624	4.92e-05	4.92e-05	0.00841558	0.413628	20
GTEx_Colon_Sigmoid_sQTL	chr3:66304537:66346364:clu_40693:ENSG00000144741.17	3	SLC25A26	66119285	rs813636	3	66354911	C	G	0.653374	0.00952158	0.00233551	4.56e-05	0.559227	0.0756845	1.48e-13	0.0170263	0.00476985	0.000358	0.000358	0.0289141	0.302688	20
GTEx_Colon_Sigmoid_sQTL	chr3:66263379:66304453:clu_40693:ENSG00000144741.17	3	SLC25A26	66119285	rs1084530	3	66339862	G	T	0.658487	0.00886038	0.00235469	0.000168	0.725974	0.0789632	3.79e-20	0.0122048	0.00350463	0.000497	0.000497	0.0351993	0.62051	20
GTEx_Colon_Sigmoid_sQTL	chr3:66263379:66362860:clu_40693:ENSG00000144741.17	3	SLC25A26	66119285	rs332389	3	66411214	A	G	0.43865	0.0096406	0.00235523	4.25e-05	-0.572801	0.0903341	2.28e-10	-0.0168306	0.00489407	0.000584	0.000584	0.0386239	0.784619	20
GTEx_Colon_Sigmoid_sQTL	chr3:121781874:121790073:clu_41148:ENSG00000173226.16	3	IQCB1	121488610	rs76808446	3	121527107	T	A	0.121677	-0.00984474	0.00327676	0.00266097	-1.3046	0.102079	2.11e-37	0.00754617	0.00258017	0.00344809	0.00056	0.0377078	0.0148302	20
GTEx_Colon_Sigmoid_sQTL	chr3:125872253:125873741:clu_41272:ENSG00000241288.7	3	RP11-379B18.5	125546081	rs11926668	3	125591488	C	T	0.352761	-0.0107956	0.00241781	8.01e-06	-0.962351	0.0853695	1.79e-29	0.0112179	0.0027023	3.31e-05	3.31e-05	0.00655636	0.39753	20
GTEx_Colon_Sigmoid_sQTL	chr3:125873845:125885880:clu_41272:ENSG00000241288.7	3	RP11-379B18.5	125546081	rs2979963	3	125559115	C	T	0.647239	0.0103491	0.0024021	1.64e-05	0.594109	0.0860806	5.14e-12	0.0174195	0.0047663	0.000257	0.000257	0.0237288	0.904341	20
GTEx_Colon_Sigmoid_sQTL	chr3:125873845:125885880:clu_41272:ENSG00000248787.1	3	RP11-666A20.4	125626848	rs2979963	3	125559115	C	T	0.647239	0.0103491	0.0024021	1.64e-05	0.594109	0.0860806	5.14e-12	0.0174195	0.0047663	0.000257	0.000257	0.0237288	0.904341	20
GTEx_Colon_Sigmoid_sQTL	chr3:125872253:125873741:clu_41272:ENSG00000248787.1	3	RP11-666A20.4	125626848	rs11926668	3	125591488	C	T	0.352761	-0.0107956	0.00241781	8.01e-06	-0.962351	0.0853695	1.79e-29	0.0112179	0.0027023	3.31e-05	3.31e-05	0.00655636	0.39753	20
GTEx_Colon_Sigmoid_sQTL	chr5:240476:250992:clu_34658:ENSG00000073578.16	5	SDHA	218356	rs1041949	5	233734	G	C	0.111452	0.0200019	0.00339763	3.93e-09	0.65847	0.0812852	5.46e-16	0.0303763	0.00637852	1.91e-06	1.91e-06	0.00094	0.0128606	20
GTEx_Colon_Sigmoid_sQTL	chr6:4133701:4135511:clu_31894:ENSG00000198721.12	6	ECI2	4115923	rs10085196	6	4131980	A	G	0.0848671	0.0173742	0.00402148	1.56e-05	-1.08365	0.0830043	5.92e-39	-0.016033	0.00390897	4.1e-05	4.1e-05	0.00751279	0.734912	20
GTEx_Colon_Sigmoid_sQTL	chr6:4133711:4135511:clu_31894:ENSG00000198721.12	6	ECI2	4115923	rs10085196	6	4131980	A	G	0.0848671	0.0173742	0.00402148	1.56e-05	1.02228	0.0817493	7e-36	0.0169955	0.00416199	4.44e-05	4.44e-05	0.00790399	0.723819	20
GTEx_Colon_Sigmoid_sQTL	chr7:44513649:44515803:clu_29872:ENSG00000015520.14	7	NPC1L1	44552134	rs56314549	7	44550545	G	C	0.167689	0.0176886	0.00291654	1.32e-09	-0.641427	0.115877	3.11e-08	-0.0275769	0.00674494	4.34e-05	4.34e-05	0.00779019	0.17032	9
GTEx_Colon_Sigmoid_sQTL	chr7:44516934:44517207:clu_29872:ENSG00000015520.14	7	NPC1L1	44552134	rs56314549	7	44550545	G	C	0.167689	0.0176886	0.00291654	1.32e-09	0.677287	0.113805	2.66e-09	0.0261168	0.0061483	2.16e-05	2.16e-05	0.00497259	0.163698	10
GTEx_Colon_Sigmoid_sQTL	chr7:44579628:44581449:clu_29883:ENSG00000158604.14	7	TMED4	44617493	rs3801398	7	44673162	T	C	0.41411	0.0110164	0.00231659	1.98e-06	0.697793	0.0734787	2.17e-21	0.0157875	0.00371287	2.12e-05	2.12e-05	0.00490507	0.395784	15
GTEx_Colon_Sigmoid_sQTL	chr7:65760556:65762947:clu_30029:ENSG00000228409.6	7	CCT6P1	65216129	rs112699248	7	65269227	A	G	0.0623722	0.0158919	0.00448292	0.000393	-1.80888	0.137595	1.78e-39	-0.00878547	0.00256681	0.00062	0.00062	0.0400157	0.108956	20
GTEx_Colon_Sigmoid_sQTL	chr7:65761748:65762947:clu_30029:ENSG00000228409.6	7	CCT6P1	65216129	rs112699248	7	65269227	A	G	0.0623722	0.0158919	0.00448292	0.000393	1.63032	0.149024	7.42e-28	0.0097477	0.00289048	0.000745	0.000745	0.0445652	0.136023	20
GTEx_Colon_Sigmoid_sQTL	chr7:75412932:75414885:clu_30248:ENSG00000178809.11	7	TRIM73	75024337	rs62477685	7	75101707	T	A	0.444785	-0.0177054	0.00232076	2.36e-14	0.601272	0.057156	7e-26	-0.0294465	0.00476791	6.57e-10	6.57e-10	1.98e-06	0.264133	8
GTEx_Colon_Sigmoid_sQTL	chr7:75412932:75414885:clu_30248:ENSG00000223705.9	7	NSUN5P1	75039605	rs62477685	7	75101707	T	A	0.444785	-0.0177054	0.00232076	2.36e-14	0.601272	0.057156	7e-26	-0.0294465	0.00476791	6.57e-10	6.57e-10	1.98e-06	0.264133	8
GTEx_Colon_Sigmoid_sQTL	chr7:75475188:75484198:clu_30245:ENSG00000127957.17	7	PMS2P3	75132254	rs794375	7	75147801	C	T	0.44683	-0.0168048	0.00232164	4.54e-13	0.494849	0.0859268	8.46e-09	-0.0339594	0.00753548	6.59e-06	6.59e-06	0.00224777	0.0619976	3
GTEx_Colon_Sigmoid_sQTL	chr7:75987223:75987360:clu_30263:ENSG00000189077.10	7	TMEM120A	75616155	rs8509	7	75616577	A	G	0.102249	0.0139067	0.00386554	0.000321	1.573	0.121895	4.24e-38	0.00884087	0.00255114	0.000529	0.000529	0.0365174	0.182911	20
GTEx_Colon_Sigmoid_sQTL	chr7:76001002:76003758:clu_30271:ENSG00000127952.16	7	STYXL1	75625656	rs3823882	7	75631913	C	T	0.710634	-0.00984831	0.00259366	0.000146	-0.737863	0.0903873	3.26e-16	0.0133471	0.00387674	0.000576	0.000576	0.0383075	0.516322	20
GTEx_Colon_Sigmoid_sQTL	chr7:77684251:77685202:clu_30328:ENSG00000214293.8	7	RSBN1L-AS1	77286977	rs3750128	7	77326410	C	T	0.538855	0.0118734	0.00229348	2.25e-07	0.89648	0.0771628	3.34e-31	0.0132445	0.00280082	2.26e-06	1.61e-06	0.000829	0.112699	20
GTEx_Colon_Sigmoid_sQTL	chr7:77684333:77685202:clu_30328:ENSG00000214293.8	7	RSBN1L-AS1	77286977	rs7801062	7	77312474	T	C	0.53681	0.010988	0.0022929	1.65e-06	0.496701	0.0871638	1.21e-08	0.022122	0.00603161	0.000245	0.000245	0.0230023	0.231482	20
GTEx_Colon_Sigmoid_sQTL	chr7:77685328:77695896:clu_30328:ENSG00000214293.8	7	RSBN1L-AS1	77286977	rs3750128	7	77326410	C	T	0.538855	0.0118734	0.00229348	2.25e-07	-1.08467	0.0785379	2.19e-43	-0.0109466	0.00225813	1.25e-06	8.91e-07	0.000538	0.0820431	20
GTEx_Colon_Sigmoid_sQTL	chr7:133895735:133917583:clu_31293:ENSG00000131558.14	7	EXOC4	132937829	rs55655901	7	133620194	A	G	0.126789	-0.0148146	0.00334637	9.55e-06	-1.27799	0.0970977	1.45e-39	0.0115921	0.00276261	2.72e-05	2.72e-05	0.0057815	0.555165	20
GTEx_Colon_Sigmoid_sQTL	chr8:101719648:101887141:clu_55828:ENSG00000104490.17	8	NCALD	102698771	rs508386	8	102899450	C	T	0.252556	-0.0129002	0.00263443	9.74e-07	1.12011	0.0667961	4.11e-63	-0.0115169	0.00245016	2.6e-06	0.000175	0.0186694	0.0698113	20
GTEx_Colon_Sigmoid_sQTL	chr8:101719648:101915809:clu_55828:ENSG00000104490.17	8	NCALD	102698771	rs508386	8	102899450	C	T	0.252556	-0.0129002	0.00263443	9.74e-07	-1.06184	0.0740621	1.28e-46	0.0121489	0.00262172	3.59e-06	3.59e-06	0.00147603	0.248986	20
GTEx_Colon_Sigmoid_sQTL	chr9:2186228:2192704:clu_52126:ENSG00000080503.22	9	SMARCA2	2015342	rs3818385	9	2191725	T	C	0.0828221	-0.0141727	0.00362269	9.15e-05	0.756537	0.089632	3.16e-17	-0.0187336	0.00527788	0.000386	0.000386	0.0302633	0.427559	13
GTEx_Colon_Transverse_sQTL	chr11:64223967:64224285:clu_7795:ENSG00000149743.13	11	TRPT1	63991271	rs71454591	11	63861202	T	C	0.114519	-0.0138329	0.00342467	5.36e-05	0.923795	0.082393	3.56e-29	-0.014974	0.00394041	0.000145	1.1e-06	0.000627	0.0119239	12
GTEx_Colon_Transverse_sQTL	chr11:64223967:64224100:clu_7795:ENSG00000149743.13	11	TRPT1	63991271	rs11603212	11	63927810	G	A	0.170757	-0.0168592	0.00301938	2.35e-08	-0.585007	0.103193	1.44e-08	0.0288189	0.00724439	6.95e-05	6.95e-05	0.0104818	0.84195	12
GTEx_Colon_Transverse_sQTL	chr11:85648089:85650249:clu_8809:ENSG00000171202.6	11	TMEM126A	85359011	rs2196168	11	85366762	G	A	0.213701	-0.0122478	0.0028781	2.09e-05	-0.609955	0.0783372	6.9e-15	0.0200798	0.00537729	0.000188	0.000188	0.0195402	0.0142358	20
GTEx_Colon_Transverse_sQTL	chr11:113363927:113364835:clu_9173:ENSG00000149292.16	11	TTC12	113185251	rs2298489	11	113235419	G	A	0.686094	-0.00881782	0.00243689	0.000296	0.648854	0.0749736	4.95e-18	-0.0135898	0.00407074	0.000843	0.000843	0.0477846	0.220396	20
GTEx_Colon_Transverse_sQTL	chr13:27427192:27429870:clu_2027:ENSG00000122034.14	13	GTF3A	27998681	rs9507906	13	28056547	G	C	0.256646	-0.0152234	0.00253485	1.91e-09	-0.618908	0.0733276	3.16e-17	0.0245971	0.00502667	9.91e-07	9.91e-07	0.000584	0.0894065	14
GTEx_Colon_Transverse_sQTL	chr13:27427192:27429172:clu_2027:ENSG00000122034.14	13	GTF3A	27998681	rs9507906	13	28056547	G	C	0.256646	-0.0152234	0.00253485	1.91e-09	0.555254	0.0735586	4.4e-14	-0.0274169	0.00583382	2.61e-06	2.61e-06	0.00117552	0.305549	14
GTEx_Colon_Transverse_sQTL	chr13:27429389:27429870:clu_2027:ENSG00000122034.14	13	GTF3A	27998681	rs1535639	13	28097366	A	G	0.254601	-0.0137288	0.00255469	7.7e-08	0.401064	0.0726905	3.44e-08	-0.034231	0.0088919	0.000118	0.000118	0.014594	0.0905749	14
GTEx_Colon_Transverse_sQTL	chr15:82408367:82414601:clu_20583:ENSG00000259429.5	15	UBE2Q2P3	83023847	rs72751690	15	83320547	A	G	0.0572597	0.0173851	0.00453107	0.000125	-1.02939	0.145692	1.6e-12	-0.0168888	0.00500885	0.000747	0.000747	0.0446216	0.0395214	7
GTEx_Colon_Transverse_sQTL	chr15:82404751:82414601:clu_20583:ENSG00000259429.5	15	UBE2Q2P3	83023847	rs72751690	15	83320547	A	G	0.0572597	0.0173851	0.00453107	0.000125	1.46286	0.109505	1.05e-40	0.0118843	0.00322263	0.000226	0.000152	0.0170889	0.317114	11
GTEx_Colon_Transverse_sQTL	chr15:82989188:82989881:clu_20616:ENSG00000169612.3	15	FAM103A1	83654959	rs72753914	15	83351223	C	T	0.0337423	0.0218338	0.00598972	0.000267	1.68383	0.187252	2.42e-19	0.0129667	0.00383835	0.00073	0.00073	0.0440405	0.162295	5
GTEx_Colon_Transverse_sQTL	chr16:28592443:28593252:clu_17246:ENSG00000197165.10	16	SULT1A2	28603264	rs13331170	16	28561982	C	T	0.353783	0.0280386	0.00232488	1.71e-33	0.698384	0.0729548	1.04e-21	0.0401478	0.00535453	6.48e-14	6.48e-14	5.99e-10	0.132817	20
GTEx_Colon_Transverse_sQTL	chr16:28592481:28593252:clu_17246:ENSG00000197165.10	16	SULT1A2	28603264	rs13331170	16	28561982	C	T	0.353783	0.0280386	0.00232488	1.71e-33	-0.442606	0.0664167	2.66e-11	-0.0633489	0.0108607	5.45e-09	5.45e-09	1.11e-05	0.042724	16
GTEx_Colon_Transverse_sQTL	chr16:28592481:28595367:clu_17246:ENSG00000197165.10	16	SULT1A2	28603264	rs3859172	16	28566158	T	G	0.353783	0.0280179	0.00232488	1.91e-33	-0.416513	0.0572564	3.48e-13	-0.0672678	0.0108011	4.73e-10	4.73e-10	1.53e-06	0.146557	19
GTEx_Colon_Transverse_sQTL	chr16:28593568:28595367:clu_17246:ENSG00000197165.10	16	SULT1A2	28603264	rs13331170	16	28561982	C	T	0.353783	0.0280386	0.00232488	1.71e-33	-0.573956	0.0719807	1.54e-15	-0.0488515	0.00734452	2.9e-11	2.9e-11	1.46e-07	0.390379	20
GTEx_Colon_Transverse_sQTL	chr16:28606236:28606761:clu_17249:ENSG00000196502.11	16	SULT1A1	28616903	rs62031607	16	28631530	T	A	0.322086	0.0276949	0.00237561	2.09e-31	-0.415196	0.0586728	1.48e-12	-0.0667032	0.0110267	1.46e-09	1.46e-09	3.84e-06	0.0607247	20
GTEx_Colon_Transverse_sQTL	chr16:28721032:28723164:clu_17251:ENSG00000184110.14	16	EIF3C	28699879	rs153106	16	28526897	C	T	0.356851	0.0285351	0.00232243	1.07e-34	-0.83764	0.0691094	8.23e-34	-0.0340661	0.00394801	6.21e-18	1.34e-15	1.68e-11	0.0670922	20
GTEx_Colon_Transverse_sQTL	chr16:28715434:28723164:clu_17251:ENSG00000184110.14	16	EIF3C	28699879	rs153106	16	28526897	C	T	0.356851	0.0285351	0.00232243	1.07e-34	0.828709	0.0684294	9.3e-34	0.0344332	0.00399224	6.41e-18	6.41e-18	1.2e-13	0.103213	20
GTEx_Colon_Transverse_sQTL	chr16:28715434:28720915:clu_17251:ENSG00000184110.14	16	EIF3C	28699879	rs240702	16	28531353	T	C	0.356851	0.0284792	0.00232241	1.44e-34	-0.503102	0.0672921	7.64e-14	-0.0566072	0.00886771	1.73e-10	1.73e-10	6.72e-07	0.560418	20
GTEx_Colon_Transverse_sQTL	chr16:28835399:28835549:clu_17261:ENSG00000168488.18	16	ATXN2L	28834356	rs11864107	16	28885931	C	T	0.332311	0.0290363	0.0023377	2.01e-35	0.972263	0.0640227	4.36e-52	0.0298646	0.00310619	6.94e-22	1.84e-20	5.72e-16	0.0161462	20
GTEx_Colon_Transverse_sQTL	chr16:28835399:28835546:clu_17261:ENSG00000168488.18	16	ATXN2L	28834356	rs11864107	16	28885931	C	T	0.332311	0.0290363	0.0023377	2.01e-35	-1.49063	0.0300921	0	-0.0194792	0.00161681	1.99e-33	1.69e-31	1.99e-25	0.0397299	20
GTEx_Colon_Transverse_sQTL	chr16:28867033:28867331:clu_17266:ENSG00000178188.14	16	SH2B1	28857921	rs72793812	16	28840381	G	A	0.333333	0.0283597	0.00233658	6.7e-34	0.441208	0.0668597	4.14e-11	0.0642774	0.0110871	6.73e-09	6.73e-09	1.31e-05	0.0875724	20
GTEx_Colon_Transverse_sQTL	chr16:28863945:28866012:clu_17266:ENSG00000178188.14	16	SH2B1	28857921	rs72793812	16	28840381	G	A	0.333333	0.0283597	0.00233658	6.7e-34	-0.631978	0.0613097	6.49e-25	-0.0448745	0.00571153	3.94e-15	5.2e-15	5.8e-11	0.037405	20
GTEx_Colon_Transverse_sQTL	chr16:28986714:28989527:clu_17291:ENSG00000213658.11	16	LAT	28996147	rs28472312	16	28826049	T	C	0.663599	0.0186153	0.00251316	1.29e-13	-0.482727	0.0722789	2.41e-11	-0.0385627	0.00777454	7.04e-07	7.04e-07	0.000453	0.0100721	14
GTEx_Colon_Transverse_sQTL	chr17:5354490:5361208:clu_12546:ENSG00000029725.16	17	RABEP1	5185558	rs78813154	17	5267002	T	G	0.154397	0.0146203	0.00327096	7.83e-06	0.575458	0.0859074	2.1e-11	0.0254063	0.00683331	0.000201	0.000201	0.020335	0.385659	17
GTEx_Colon_Transverse_sQTL	chr17:5394981:5399552:clu_12552:ENSG00000108559.11	17	NUP88	5264258	rs11078561	17	5302454	G	A	0.440695	0.0124108	0.00235244	1.32e-07	0.508061	0.0773635	5.13e-11	0.0244278	0.00593928	3.91e-05	3.91e-05	0.00728705	0.101683	20
GTEx_Colon_Transverse_sQTL	chr17:5391662:5394891:clu_12552:ENSG00000108559.11	17	NUP88	5264258	rs11078561	17	5302454	G	A	0.440695	0.0124108	0.00235244	1.32e-07	-0.523689	0.0785415	2.6e-11	-0.0236988	0.00572814	3.51e-05	3.51e-05	0.00681827	0.0323821	20
GTEx_Colon_Transverse_sQTL	chr17:5387952:5388802:clu_12551:ENSG00000108559.11	17	NUP88	5264258	rs1806256	17	5314357	C	A	0.440695	0.0123303	0.00235169	1.58e-07	-0.578577	0.0669915	5.79e-18	-0.0213114	0.004755	7.4e-06	7.4e-06	0.00243201	0.111138	20
GTEx_Colon_Transverse_sQTL	chr17:5434966:5438123:clu_12559:ENSG00000108561.8	17	C1QBP	5336097	rs2189336	17	5326162	A	G	0.527607	0.0113087	0.00229506	8.33e-07	0.601267	0.0783289	1.64e-14	0.0188082	0.00453578	3.37e-05	3.37e-05	0.00664652	0.175742	20
GTEx_Colon_Transverse_sQTL	chr17:16000382:16001915:clu_12968:ENSG00000011295.15	17	TTC19	15902694	rs2157992	17	15928885	G	A	0.533742	0.0086431	0.00229795	0.000169	-0.46761	0.0559552	6.44e-17	-0.0184836	0.00538905	0.000604	0.000604	0.0393931	0.622054	20
GTEx_Colon_Transverse_sQTL	chr17:16000245:16001915:clu_12968:ENSG00000011295.15	17	TTC19	15902694	rs2157992	17	15928885	G	A	0.533742	0.0086431	0.00229795	0.000169	0.475363	0.0589021	7.01e-16	0.0181821	0.00533332	0.000652	0.000652	0.0412159	0.63856	20
GTEx_Colon_Transverse_sQTL	chr18:74255775:74256830:clu_27574:ENSG00000166347.18	18	CYB5A	71920530	rs145811037	18	71980567	T	C	0.143149	-0.0139303	0.00298598	3.08e-06	0.429199	0.0721314	2.68e-09	-0.0324566	0.00884052	0.000241	0.000241	0.0228173	0.568923	20
GTEx_Colon_Transverse_sQTL	chr19:23403747:23404477:clu_24790:ENSG00000269416.5	19	CTB-175P5.4	23582035	rs11673634	19	23592428	T	A	0.162577	-0.0119575	0.00285534	2.82e-05	-0.564163	0.0836664	1.55e-11	0.0211952	0.00595785	0.000374	0.000374	0.0297313	0.677776	20
GTEx_Colon_Transverse_sQTL	chr19:54200893:54201160:clu_26418:ENSG00000170889.13	19	RPS9	54704610	rs3810232	19	54704760	C	A	0.424335	-0.00976276	0.00233927	3e-05	-1.42202	0.066673	6.21e-101	0.00686542	0.00167623	4.21e-05	0.000493	0.0350559	0.288166	5
GTEx_Colon_Transverse_sQTL	chr19:54200961:54201160:clu_26418:ENSG00000170889.13	19	RPS9	54704610	rs3810232	19	54704760	C	A	0.424335	-0.00976276	0.00233927	3e-05	1.40436	0.0257673	0	-0.00695175	0.0016706	3.17e-05	3.17e-05	0.00637415	0.664078	4
GTEx_Colon_Transverse_sQTL	chr2:63842599:63856306:clu_47098:ENSG00000169764.15	2	UGP2	64068074	rs34777730	2	64250804	C	T	0.199387	0.00669443	0.00292201	0.0219614	-1.20025	0.0837252	1.31e-46	-0.00557753	0.0024654	0.0236772	0.000491	0.0349685	0.183631	20
GTEx_Colon_Transverse_sQTL	chr20:25213406:25214904:clu_29583:ENSG00000197586.12	20	ENTPD6	25176329	rs1883526	20	25615202	C	T	0.95092	0.023401	0.00520394	6.9e-06	-1.74142	0.141364	7.19e-35	-0.0134379	0.00318121	2.4e-05	0.000313	0.0267016	0.111694	20
GTEx_Colon_Transverse_sQTL	chr20:25210193:25213263:clu_29583:ENSG00000197586.12	20	ENTPD6	25176329	rs6050432	20	25184028	C	T	0.484663	0.0155758	0.00229381	1.12e-11	-0.613724	0.063089	2.29e-22	-0.0253792	0.00455801	2.58e-08	2.58e-08	3.72e-05	0.0401895	20
GTEx_Colon_Transverse_sQTL	chr20:25196254:25206522:clu_29582:ENSG00000197586.12	20	ENTPD6	25176329	rs6138524	20	25150535	T	A	0.225971	0.0165032	0.0028307	5.54e-09	0.778164	0.0945759	1.9e-16	0.0212079	0.00445829	1.97e-06	1.97e-06	0.000959	0.0245478	20
GTEx_Colon_Transverse_sQTL	chr20:25209925:25213263:clu_29583:ENSG00000197586.12	20	ENTPD6	25176329	rs6050432	20	25184028	C	T	0.484663	0.0155758	0.00229381	1.12e-11	0.441207	0.0735219	1.96e-09	0.0353028	0.00785087	6.9e-06	6.9e-06	0.00231696	0.417438	20
GTEx_Colon_Transverse_sQTL	chr20:25295030:25302219:clu_29591:ENSG00000100997.18	20	ABHD12	25275379	rs2027004	20	25350618	T	C	0.575665	-0.0160062	0.00230726	4e-12	-0.545077	0.0604803	2.01e-19	0.0293651	0.00534171	3.86e-08	3.86e-08	5.09e-05	0.120369	20
GTEx_Colon_Transverse_sQTL	chr20:25300884:25303550:clu_29591:ENSG00000100997.18	20	ABHD12	25275379	rs6107033	20	25363591	G	A	0.567485	-0.0157386	0.00230553	8.7e-12	0.313037	0.0386606	5.63e-16	-0.0502771	0.00963324	1.8e-07	1.8e-07	0.000165	0.211198	20
GTEx_Colon_Transverse_sQTL	chr20:25505078:25510674:clu_29609:ENSG00000101004.14	20	NINL	25433341	rs2474767	20	25246733	C	T	0.48364	0.0138512	0.00229386	1.56e-09	0.414981	0.0723924	9.9e-09	0.0333778	0.00802859	3.22e-05	3.22e-05	0.00644021	0.104232	20
GTEx_Colon_Transverse_sQTL	chr20:44887742:44901531:clu_30094:ENSG00000166913.12	20	YWHAB	43514317	rs6031855	20	43522834	T	C	0.284254	0.0139042	0.00259327	8.25e-08	0.638986	0.0710181	2.31e-19	0.0217599	0.00472436	4.11e-06	4.11e-06	0.00162317	0.0120473	18
GTEx_Colon_Transverse_sQTL	chr20:44885886:44887648:clu_30094:ENSG00000166913.12	20	YWHAB	43514317	rs6031859	20	43529679	C	T	0.287321	0.01351	0.00258138	1.66e-07	0.534035	0.0759177	2e-12	0.025298	0.00602482	2.68e-05	2.68e-05	0.00573182	0.322725	16
GTEx_Colon_Transverse_sQTL	chr20:44885886:44901531:clu_30094:ENSG00000166913.12	20	YWHAB	43514317	rs6031855	20	43522834	T	C	0.284254	0.0139042	0.00259327	8.25e-08	-0.755515	0.0684538	2.54e-28	-0.0184037	0.00381605	1.42e-06	1.42e-06	0.000757	0.0698212	20
GTEx_Colon_Transverse_sQTL	chr22:23960381:23960691:clu_28017:ENSG00000133433.10	22	GSTT2B	24299601	rs5760120	22	24266867	A	G	0.608384	0.00858951	0.00233086	0.000229	0.629471	0.0777278	5.57e-16	0.0136456	0.00406823	0.000796	0.000796	0.0462339	0.247313	20
GTEx_Colon_Transverse_sQTL	chr22:23958701:23960294:clu_28016:ENSG00000133433.10	22	GSTT2B	24299601	rs5760120	22	24266867	A	G	0.608384	0.00858951	0.00233086	0.000229	-0.81402	0.0748562	1.53e-27	-0.010552	0.00302334	0.000483	0.000483	0.0346211	0.934125	20
GTEx_Colon_Transverse_sQTL	chr22:23967022:23967386:clu_28018:ENSG00000099974.7	22	DDTL	24309089	rs5751775	22	24266726	C	T	0.608384	0.00829593	0.00232543	0.00036	0.842206	0.0714792	4.8e-32	0.00985024	0.00288491	0.000639	0.00045	0.0332101	0.791617	20
GTEx_Colon_Transverse_sQTL	chr22:23967561:23971286:clu_28018:ENSG00000099974.7	22	DDTL	24309089	rs5760120	22	24266867	A	G	0.608384	0.00858951	0.00233086	0.000229	-0.711551	0.0750929	2.65e-21	-0.0120715	0.00351475	0.000594	0.000594	0.0389842	0.924635	20
GTEx_Colon_Transverse_sQTL	chr22:23926520:23973768:clu_28013:ENSG00000099977.13	22	DDT	24313554	rs5760120	22	24266867	A	G	0.608384	0.00858951	0.00233086	0.000229	1.10277	0.0663233	4.43e-62	0.00778903	0.00216493	0.000321	0.000321	0.0270763	0.411203	20
GTEx_Colon_Transverse_sQTL	chr22:50258301:50261167:clu_28997:ENSG00000188130.13	22	MAPK12	50683879	rs3817818	22	50699331	G	C	0.519427	0.0119825	0.00230151	1.93e-07	-0.507933	0.0780353	7.56e-11	-0.0235906	0.0058023	4.79e-05	4.79e-05	0.00829159	0.167241	20
GTEx_Colon_Transverse_sQTL	chr22:50526141:50526246:clu_29079:ENSG00000025708.13	22	TYMP	50964181	rs131805	22	50964153	C	T	0.775051	0.0138271	0.00277938	6.53e-07	0.550085	0.07736	1.15e-12	0.0251362	0.00616647	4.58e-05	4.58e-05	0.00805609	0.396958	20
GTEx_Colon_Transverse_sQTL	chr22:50524424:50525472:clu_29079:ENSG00000025708.13	22	TYMP	50964181	rs131805	22	50964153	C	T	0.775051	0.0138271	0.00277938	6.53e-07	-0.498863	0.0709788	2.09e-12	-0.0277172	0.00682592	4.9e-05	4.9e-05	0.00838721	0.375857	20
GTEx_Colon_Transverse_sQTL	chr3:16264229:16264769:clu_42698:ENSG00000154813.9	3	DPH3	16299485	rs842251	3	16299091	G	C	0.431493	0.00868434	0.00231793	0.000179	-0.698764	0.0742429	4.87e-21	-0.0124282	0.00357035	0.0005	0.0005	0.0353246	0.739498	20
GTEx_Colon_Transverse_sQTL	chr3:16260829:16264769:clu_42698:ENSG00000154813.9	3	DPH3	16299485	rs842251	3	16299091	G	C	0.431493	0.00868434	0.00231793	0.000179	0.936461	0.0693675	1.56e-41	0.00927358	0.00256876	0.000306032	0.000306032	0.0263161	0.61073	20
GTEx_Colon_Transverse_sQTL	chr3:37149038:37174539:clu_42892:ENSG00000093167.17	3	LRRFIP2	37094117	rs7651903	3	37006686	C	T	0.439673	-0.0111738	0.00229932	1.18e-06	0.479101	0.0524389	6.46e-20	-0.0233224	0.0054359	1.78e-05	1.78e-05	0.0043956	0.0716102	20
GTEx_Colon_Transverse_sQTL	chr3:37103013:37105455:clu_42890:ENSG00000093167.17	3	LRRFIP2	37094117	rs6768108	3	36998755	T	C	0.427403	-0.0114081	0.00230397	7.36e-07	0.271915	0.0478618	1.34e-08	-0.0419547	0.0112396	0.000189	0.000189	0.019615	0.422518	17
GTEx_Colon_Transverse_sQTL	chr3:37096660:37102924:clu_42890:ENSG00000093167.17	3	LRRFIP2	37094117	rs7651903	3	37006686	C	T	0.439673	-0.0111738	0.00229932	1.18e-06	0.270641	0.0447096	1.42e-09	-0.0412863	0.0108949	0.000151	0.000151	0.0170315	0.101928	15
GTEx_Colon_Transverse_sQTL	chr3:66304537:66346364:clu_43973:ENSG00000144741.17	3	SLC25A26	66119285	rs813636	3	66354911	C	G	0.653374	0.00952158	0.00233551	4.56e-05	0.648877	0.0756155	9.38e-18	0.0146739	0.00398486	0.000231	0.000231	0.0221957	0.265711	20
GTEx_Colon_Transverse_sQTL	chr3:66263379:66304453:clu_43973:ENSG00000144741.17	3	SLC25A26	66119285	rs813636	3	66354911	C	G	0.653374	0.00952158	0.00233551	4.56e-05	0.714911	0.0738607	3.7e-22	0.0133185	0.00354482	0.000172	0.000172	0.0184694	0.203754	20
GTEx_Colon_Transverse_sQTL	chr3:125873845:125885880:clu_44601:ENSG00000241288.7	3	RP11-379B18.5	125546081	rs6783770	3	125624761	A	T	0.324131	-0.00958271	0.00251009	0.000135	-0.820012	0.0794127	5.38e-25	0.0116861	0.00326354	0.000343	0.000343	0.0281582	0.18167	20
GTEx_Colon_Transverse_sQTL	chr3:125872253:125873741:clu_44601:ENSG00000241288.7	3	RP11-379B18.5	125546081	rs2947645	3	125593271	T	C	0.646217	0.0108183	0.00241559	7.52e-06	1.1194	0.072555	1.06e-53	0.00966438	0.00224701	1.7e-05	3.1e-05	0.00629576	0.290549	20
GTEx_Colon_Transverse_sQTL	chr3:125863113:125885880:clu_44601:ENSG00000241288.7	3	RP11-379B18.5	125546081	rs2971328	3	125593443	C	T	0.646217	0.0108164	0.00241558	7.54e-06	-0.547927	0.0710961	1.29e-14	-0.0197405	0.00509868	0.000108	0.000108	0.0137929	0.773623	20
GTEx_Colon_Transverse_sQTL	chr3:125848447:125853326:clu_44601:ENSG00000241288.7	3	RP11-379B18.5	125546081	rs6767589	3	125623759	A	G	0.354806	-0.0112498	0.00241572	3.21e-06	0.614931	0.0804626	2.13e-14	-0.0182945	0.00460032	6.99e-05	6.99e-05	0.0105187	0.584026	20
GTEx_Colon_Transverse_sQTL	chr3:125827455:125848230:clu_44601:ENSG00000241288.7	3	RP11-379B18.5	125546081	rs34069743	3	125625537	A	G	0.354806	-0.0112864	0.00241569	2.98e-06	0.486129	0.0779286	4.43e-10	-0.023217	0.00620845	0.000184	0.000184	0.0192843	0.832606	20
GTEx_Colon_Transverse_sQTL	chr3:125873845:125885880:clu_44601:ENSG00000248787.1	3	RP11-666A20.4	125626848	rs6783770	3	125624761	A	T	0.324131	-0.00958271	0.00251009	0.000135	-0.820012	0.0794127	5.38e-25	0.0116861	0.00326354	0.000343	0.000343	0.0281582	0.18167	20
GTEx_Colon_Transverse_sQTL	chr3:125863113:125885880:clu_44601:ENSG00000248787.1	3	RP11-666A20.4	125626848	rs2971328	3	125593443	C	T	0.646217	0.0108164	0.00241558	7.54e-06	-0.547927	0.0710961	1.29e-14	-0.0197405	0.00509868	0.000108	0.000108	0.0137929	0.773623	20
GTEx_Colon_Transverse_sQTL	chr3:125848447:125853326:clu_44601:ENSG00000248787.1	3	RP11-666A20.4	125626848	rs6767589	3	125623759	A	G	0.354806	-0.0112498	0.00241572	3.21e-06	0.614931	0.0804626	2.13e-14	-0.0182945	0.00460032	6.99e-05	6.99e-05	0.0105187	0.584026	20
GTEx_Colon_Transverse_sQTL	chr3:125827455:125848230:clu_44601:ENSG00000248787.1	3	RP11-666A20.4	125626848	rs34069743	3	125625537	A	G	0.354806	-0.0112864	0.00241569	2.98e-06	0.486129	0.0779286	4.43e-10	-0.023217	0.00620845	0.000184	0.000184	0.0192843	0.832606	20
GTEx_Colon_Transverse_sQTL	chr3:125872253:125873741:clu_44601:ENSG00000248787.1	3	RP11-666A20.4	125626848	rs2947645	3	125593271	T	C	0.646217	0.0108183	0.00241559	7.52e-06	1.1194	0.072555	1.06e-53	0.00966438	0.00224701	1.7e-05	3.1e-05	0.00629576	0.290549	20
GTEx_Colon_Transverse_sQTL	chr5:748559:749252:clu_37445:ENSG00000188818.12	5	ZDHHC11	710471	rs59086942	5	719581	C	G	0.151329	-0.0112586	0.00282938	6.92e-05	0.750116	0.101196	1.24e-13	-0.0150092	0.00428105	0.000455	0.000455	0.0334137	0.145228	20
GTEx_Colon_Transverse_sQTL	chr5:748559:749252:clu_37445:ENSG00000206077.10	5	ZDHHC11B	710475	rs59086942	5	719581	C	G	0.151329	-0.0112586	0.00282938	6.92e-05	0.750116	0.101196	1.24e-13	-0.0150092	0.00428105	0.000455	0.000455	0.0334137	0.145228	20
GTEx_Colon_Transverse_sQTL	chr5:876212:878355:clu_37454:ENSG00000028310.17	5	BRD9	850406	rs4956965	5	732300	T	C	0.162577	-0.011896	0.00280289	2.19e-05	0.515252	0.088988	7.03e-09	-0.0230878	0.00674474	0.000619	0.000619	0.0399801	0.523488	3
GTEx_Colon_Transverse_sQTL	chr5:850602:878355:clu_37454:ENSG00000028310.17	5	BRD9	850406	rs4956965	5	732300	T	C	0.162577	-0.011896	0.00280289	2.19e-05	-0.565665	0.0839722	1.62e-11	0.0210301	0.00585649	0.00033	0.00033	0.0275113	0.169795	14
GTEx_Colon_Transverse_sQTL	chr6:4133701:4135511:clu_34427:ENSG00000198721.12	6	ECI2	4115923	rs853421	6	4133766	G	C	0.091002	0.0173312	0.00395736	1.19e-05	-0.991721	0.0806194	8.92e-35	-0.0174759	0.00423574	3.69e-05	3.69e-05	0.00702964	0.349914	20
GTEx_Colon_Transverse_sQTL	chr6:4133711:4135511:clu_34427:ENSG00000198721.12	6	ECI2	4115923	rs853421	6	4133766	G	C	0.091002	0.0173312	0.00395736	1.19e-05	0.930462	0.0806517	8.61e-31	0.0186264	0.00454925	4.23e-05	4.23e-05	0.00766213	0.300882	20
GTEx_Colon_Transverse_sQTL	chr7:44579628:44581093:clu_32229:ENSG00000158604.14	7	TMED4	44617493	rs217364	7	44617154	C	T	0.591002	-0.0115043	0.00232128	7.19e-07	0.457285	0.0755239	1.41e-09	-0.0251579	0.00655988	0.000126	0.000126	0.0151469	0.477005	9
GTEx_Colon_Transverse_sQTL	chr7:44579628:44581449:clu_32229:ENSG00000158604.14	7	TMED4	44617493	rs56206842	7	44655139	G	A	0.44683	0.0107007	0.00230414	3.42e-06	0.545651	0.0654049	7.26e-17	0.0196109	0.00483293	4.95e-05	4.95e-05	0.00845273	0.250277	13
GTEx_Colon_Transverse_sQTL	chr7:44759460:44760151:clu_32237:ENSG00000122515.14	7	ZMIZ2	44788180	rs113585586	7	44798315	T	G	0.111452	0.0163189	0.00341355	1.75e-06	0.937074	0.113101	1.18e-16	0.0174148	0.00420568	3.46e-05	3.46e-05	0.0067585	0.0927458	20
GTEx_Colon_Transverse_sQTL	chr7:44759460:44760425:clu_32237:ENSG00000122515.14	7	ZMIZ2	44788180	rs799446	7	44776301	T	C	0.117587	0.0165977	0.00342651	1.27e-06	-0.503141	0.0824935	1.07e-09	-0.0329883	0.00869672	0.000149	0.000149	0.0168766	0.318395	10
GTEx_Colon_Transverse_sQTL	chr7:66390250:66395879:clu_32423:ENSG00000179406.7	7	LINC00174	65841031	rs6958277	7	65979349	G	A	0.428425	0.0087674	0.00232653	0.000164	0.655118	0.0784733	6.93e-17	0.0133829	0.00389637	0.000593	0.000593	0.0389664	0.0539412	13
GTEx_Colon_Transverse_sQTL	chr7:75412932:75414885:clu_32629:ENSG00000178809.11	7	TRIM73	75024337	rs62477685	7	75101707	T	A	0.444785	-0.0177054	0.00232076	2.36e-14	0.691459	0.0516578	7.36e-41	-0.0256058	0.00386321	3.4e-11	3.4e-11	1.67e-07	0.0902365	8
GTEx_Colon_Transverse_sQTL	chr7:75412932:75414885:clu_32629:ENSG00000223705.9	7	NSUN5P1	75039605	rs62477685	7	75101707	T	A	0.444785	-0.0177054	0.00232076	2.36e-14	0.691459	0.0516578	7.36e-41	-0.0256058	0.00386321	3.4e-11	3.4e-11	1.67e-07	0.0902365	8
GTEx_Colon_Transverse_sQTL	chr7:75987223:75987360:clu_32645:ENSG00000189077.10	7	TMEM120A	75616155	rs8509	7	75616577	A	G	0.102249	0.0139067	0.00386554	0.000321	1.42671	0.108406	1.47e-39	0.00974738	0.00280882	0.00052	0.00052	0.0361371	0.0588084	20
GTEx_Colon_Transverse_sQTL	chr7:76001002:76003758:clu_32653:ENSG00000127952.16	7	STYXL1	75625656	rs6978677	7	75636240	C	T	0.710634	-0.00987989	0.00259449	0.00014	-1.08378	0.0758324	2.46e-46	0.00911614	0.00247745	0.000234	0.000234	0.022346	0.264154	20
GTEx_Colon_Transverse_sQTL	chr7:75996599:76003758:clu_32653:ENSG00000127952.16	7	STYXL1	75625656	rs6978677	7	75636240	C	T	0.710634	-0.00987989	0.00259449	0.00014	0.516791	0.0665837	8.39e-15	-0.0191178	0.00559209	0.000629	0.000629	0.0403481	0.800092	20
GTEx_Colon_Transverse_sQTL	chr7:75996599:76000890:clu_32653:ENSG00000127952.16	7	STYXL1	75625656	rs6978677	7	75636240	C	T	0.710634	-0.00987989	0.00259449	0.00014	0.666121	0.0737416	1.67e-19	-0.014832	0.00422687	0.00045	0.00045	0.0331899	0.351062	20
GTEx_Colon_Transverse_sQTL	chr7:77685328:77695896:clu_32725:ENSG00000214293.8	7	RSBN1L-AS1	77286977	rs7801062	7	77312474	T	C	0.53681	0.010988	0.0022929	1.65e-06	-1.0423	0.0718743	1.18e-47	-0.0105421	0.00231684	5.36e-06	2.7e-06	0.00120688	0.0440131	20
GTEx_Colon_Transverse_sQTL	chr7:77684251:77685202:clu_32725:ENSG00000214293.8	7	RSBN1L-AS1	77286977	rs3750128	7	77326410	C	T	0.538855	0.0118734	0.00229348	2.25e-07	0.774749	0.0724024	1.01e-26	0.0153255	0.00328855	3.16e-06	2.12e-06	0.00101251	0.100664	20
GTEx_Colon_Transverse_sQTL	chr7:133895735:133917583:clu_33783:ENSG00000131558.14	7	EXOC4	132937829	rs56225573	7	133606451	T	C	0.127812	-0.0149467	0.00334405	7.84e-06	-1.12572	0.0808077	4.11e-44	0.0132774	0.00311974	2.08e-05	2.08e-05	0.00485339	0.397464	20
GTEx_Colon_Transverse_sQTL	chr8:47971468:47972857:clu_59863:ENSG00000104738.16	8	MCM4	48872745	rs62538810	8	47962932	A	G	0.100204	-0.0152047	0.00392875	0.000109	-0.905409	0.0980308	2.56e-20	0.0167932	0.00470474	0.000358	0.000358	0.0289219	0.155216	5
GTEx_Colon_Transverse_sQTL	chr8:101719648:101915809:clu_60410:ENSG00000104490.17	8	NCALD	102698771	rs508386	8	102899450	C	T	0.252556	-0.0129002	0.00263443	9.74e-07	-0.704645	0.0706206	1.9e-23	0.0183074	0.00416462	1.1e-05	1.1e-05	0.00320501	0.221956	20
GTEx_Colon_Transverse_sQTL	chr9:2186228:2192704:clu_56442:ENSG00000080503.22	9	SMARCA2	2015342	rs10965149	9	2191189	T	G	0.0838446	-0.0142626	0.00362532	8.35e-05	0.568068	0.0857313	3.45e-11	-0.0251072	0.00742194	0.000717	0.000717	0.0436092	0.93258	8
GTEx_Esophagus_Gastroesophageal_Junction_sQTL	chr11:85648089:85650249:clu_7972:ENSG00000171202.6	11	TMEM126A	85359011	rs290184	11	85381837	A	G	0.206544	-0.0136135	0.00290318	2.74e-06	-0.541754	0.0848772	1.74e-10	0.0251285	0.00664955	0.000157	0.000157	0.0175031	0.0305054	20
GTEx_Esophagus_Gastroesophageal_Junction_sQTL	chr13:27427192:27429870:clu_1878:ENSG00000122034.14	13	GTF3A	27998681	rs9507906	13	28056547	G	C	0.256646	-0.0152234	0.00253485	1.91e-09	-0.675926	0.0755356	3.61e-19	0.0225222	0.00451649	6.14e-07	6.14e-07	0.000409	0.134679	15
GTEx_Esophagus_Gastroesophageal_Junction_sQTL	chr13:27427192:27429172:clu_1878:ENSG00000122034.14	13	GTF3A	27998681	rs9507906	13	28056547	G	C	0.256646	-0.0152234	0.00253485	1.91e-09	0.566657	0.0809357	2.54e-12	-0.0268652	0.00589361	5.16e-06	5.16e-06	0.00190156	0.0983367	14
GTEx_Esophagus_Gastroesophageal_Junction_sQTL	chr13:27429389:27429870:clu_1878:ENSG00000122034.14	13	GTF3A	27998681	rs9507906	13	28056547	G	C	0.256646	-0.0152234	0.00253485	1.91e-09	0.501338	0.0728428	5.88e-12	-0.0303655	0.00671049	6.04e-06	6.04e-06	0.00211853	0.35359	14
GTEx_Esophagus_Gastroesophageal_Junction_sQTL	chr15:82404751:82414601:clu_18591:ENSG00000259429.5	15	UBE2Q2P3	83023847	rs72751690	15	83320547	A	G	0.0572597	0.0173851	0.00453107	0.000125	1.29275	0.15955	5.39e-16	0.0134482	0.00387811	0.000525	0.000525	0.0363387	0.397512	6
GTEx_Esophagus_Gastroesophageal_Junction_sQTL	chr16:28538155:28538796:clu_15621:ENSG00000176046.8	16	NUPR1	28548606	rs9926245	16	28555706	A	T	0.354806	0.027974	0.00232495	2.41e-33	0.573159	0.0627382	6.5e-20	0.0488067	0.00670787	3.44e-13	3.44e-13	2.82e-09	0.0794511	20
GTEx_Esophagus_Gastroesophageal_Junction_sQTL	chr16:28592443:28593252:clu_15627:ENSG00000197165.10	16	SULT1A2	28603264	rs12446550	16	28543381	A	G	0.355828	0.0280938	0.00232307	1.14e-33	1.04763	0.0733903	3.14e-46	0.0268165	0.00290624	2.78e-20	2.78e-20	8.18e-16	0.0558479	20
GTEx_Esophagus_Gastroesophageal_Junction_sQTL	chr16:28607077:28608291:clu_15627:ENSG00000197165.10	16	SULT1A2	28603264	rs62034325	16	28538640	G	A	0.329243	0.027355	0.00236356	5.61e-31	-0.621382	0.0815769	2.59e-14	-0.0440228	0.00691884	1.98e-10	1.98e-10	7.5e-07	0.0918392	20
GTEx_Esophagus_Gastroesophageal_Junction_sQTL	chr16:28608603:28608708:clu_15629:ENSG00000196502.11	16	SULT1A1	28616903	rs12446550	16	28543381	A	G	0.355828	0.0280938	0.00232307	1.14e-33	-1.25684	0.0725701	3.38e-67	-0.0223527	0.00225436	3.57e-23	3.57e-23	1.95e-18	0.0410365	20
GTEx_Esophagus_Gastroesophageal_Junction_sQTL	chr16:28607077:28608291:clu_15627:ENSG00000196502.11	16	SULT1A1	28616903	rs62034325	16	28538640	G	A	0.329243	0.027355	0.00236356	5.61e-31	-0.621382	0.0815769	2.59e-14	-0.0440228	0.00691884	1.98e-10	1.98e-10	7.5e-07	0.0918392	20
GTEx_Esophagus_Gastroesophageal_Junction_sQTL	chr16:28592443:28593252:clu_15627:ENSG00000196502.11	16	SULT1A1	28616903	rs12446550	16	28543381	A	G	0.355828	0.0280938	0.00232307	1.14e-33	1.04763	0.0733903	3.14e-46	0.0268165	0.00290624	2.78e-20	2.78e-20	8.18e-16	0.0558479	20
GTEx_Esophagus_Gastroesophageal_Junction_sQTL	chr16:28608388:28608478:clu_15629:ENSG00000196502.11	16	SULT1A1	28616903	rs12446550	16	28543381	A	G	0.355828	0.0280938	0.00232307	1.14e-33	1.32559	0.0758223	1.94e-68	0.0211934	0.0021309	2.63e-23	2.63e-23	1.52e-18	0.047306	20
GTEx_Esophagus_Gastroesophageal_Junction_sQTL	chr16:28715434:28720915:clu_15632:ENSG00000184110.14	16	EIF3C	28699879	rs4451951	16	28836205	C	T	0.337423	0.0287086	0.00233586	1.02e-34	-0.674105	0.0732611	3.53e-20	-0.0425878	0.0057818	1.76e-13	1.76e-13	1.51e-09	0.393895	20
GTEx_Esophagus_Gastroesophageal_Junction_sQTL	chr16:28715434:28723164:clu_15632:ENSG00000184110.14	16	EIF3C	28699879	rs153106	16	28526897	C	T	0.356851	0.0285351	0.00232243	1.07e-34	0.783716	0.0651083	2.27e-33	0.03641	0.0042345	8.08e-18	8.08e-18	1.44e-13	0.0827881	20
GTEx_Esophagus_Gastroesophageal_Junction_sQTL	chr16:28721032:28723164:clu_15632:ENSG00000184110.14	16	EIF3C	28699879	rs153106	16	28526897	C	T	0.356851	0.0285351	0.00232243	1.07e-34	-0.744138	0.0651299	3.12e-30	-0.0383466	0.0045831	5.91e-17	5.91e-17	9.18e-13	0.0725162	20
GTEx_Esophagus_Gastroesophageal_Junction_sQTL	chr16:28835187:28835549:clu_15645:ENSG00000168488.18	16	ATXN2L	28834356	rs62037367	16	28874547	G	C	0.332311	0.0290713	0.0023377	1.67e-35	0.588305	0.0709082	1.07e-16	0.0494153	0.00715986	5.14e-12	5.14e-12	3.18e-08	0.164157	20
GTEx_Esophagus_Gastroesophageal_Junction_sQTL	chr16:28835399:28835549:clu_15645:ENSG00000168488.18	16	ATXN2L	28834356	rs62037365	16	28868962	G	C	0.332311	0.0291096	0.00233811	1.4e-35	1.00824	0.0673726	1.24e-50	0.0288717	0.00301659	1.06e-21	1.06e-21	4.15e-17	0.0309746	20
GTEx_Esophagus_Gastroesophageal_Junction_sQTL	chr16:28867033:28867331:clu_15641:ENSG00000178188.14	16	SH2B1	28857921	rs62037364	16	28868695	A	G	0.334356	0.0288622	0.00233326	3.8e-35	0.399505	0.0612353	6.84e-11	0.0722449	0.0125193	7.9e-09	7.9e-09	1.48e-05	0.0336105	20
GTEx_Esophagus_Gastroesophageal_Junction_sQTL	chr16:28865624:28866012:clu_15641:ENSG00000178188.14	16	SH2B1	28857921	rs35626515	16	28649651	A	C	0.352761	0.0286394	0.00233261	1.19e-34	0.488479	0.082212	2.82e-09	0.0586298	0.0109623	8.88e-08	8.88e-08	9.67e-05	0.113203	20
GTEx_Esophagus_Gastroesophageal_Junction_sQTL	chr16:28863945:28866012:clu_15641:ENSG00000178188.14	16	SH2B1	28857921	rs4451951	16	28836205	C	T	0.337423	0.0287086	0.00233586	1.02e-34	-0.458185	0.0572064	1.15e-15	-0.0626573	0.00933758	1.94e-11	1.94e-11	1.02e-07	0.0618459	20
GTEx_Esophagus_Gastroesophageal_Junction_sQTL	chr17:5381505:5383122:clu_11364:ENSG00000029725.16	17	RABEP1	5185558	rs1065483	17	5284770	A	G	0.456033	0.0116415	0.00232971	5.82e-07	-0.454897	0.0748403	1.22e-09	-0.0255915	0.00662991	0.000113	0.000113	0.0142229	0.252747	20
GTEx_Esophagus_Gastroesophageal_Junction_sQTL	chr17:5394981:5399552:clu_11367:ENSG00000108559.11	17	NUP88	5264258	rs77765202	17	5321228	G	A	0.440695	0.012233	0.00235315	2.01e-07	0.449828	0.0796171	1.61e-08	0.0271948	0.00710872	0.00013	0.00013	0.0155303	0.296242	20
GTEx_Esophagus_Gastroesophageal_Junction_sQTL	chr18:74255775:74256830:clu_24875:ENSG00000166347.18	18	CYB5A	71920530	rs72980420	18	71921272	T	C	0.132924	-0.0136572	0.00304169	7.12e-06	0.573765	0.0981246	5e-09	-0.0238028	0.00668389	0.000369	0.000369	0.0294875	0.762393	20
GTEx_Esophagus_Gastroesophageal_Junction_sQTL	chr19:54200893:54201160:clu_23877:ENSG00000170889.13	19	RPS9	54704610	rs2304524	19	54705340	G	C	0.421268	-0.00987346	0.00234028	2.45e-05	-1.42005	0.0651672	2.83e-105	0.00695289	0.00167863	3.44e-05	0.000325	0.0272745	0.385674	6
GTEx_Esophagus_Gastroesophageal_Junction_sQTL	chr19:54200961:54201160:clu_23877:ENSG00000170889.13	19	RPS9	54704610	rs2304524	19	54705340	G	C	0.421268	-0.00987346	0.00234028	2.45e-05	1.41257	0.0252108	0	-0.00698971	0.00166144	2.59e-05	2.59e-05	0.00560503	0.740536	6
GTEx_Esophagus_Gastroesophageal_Junction_sQTL	chr2:101006071:101006350:clu_43308:ENSG00000071082.10	2	RPL31	101618177	rs17719821	2	101629413	G	C	0.293456	0.00668026	0.00250073	0.00755527	1.05443	0.0693334	3.12e-52	0.00633543	0.00240795	0.0085123	0.000763	0.0451774	0.0690292	20
GTEx_Esophagus_Gastroesophageal_Junction_sQTL	chr2:101006071:101018998:clu_43308:ENSG00000071082.10	2	RPL31	101618177	rs17719821	2	101629413	G	C	0.293456	0.00668026	0.00250073	0.00755527	-1.09023	0.0680973	1.09e-57	-0.00612739	0.00232548	0.00841627	0.000764	0.0452169	0.0945204	20
GTEx_Esophagus_Gastroesophageal_Junction_sQTL	chr20:25210193:25213263:clu_26747:ENSG00000197586.12	20	ENTPD6	25176329	rs2387733	20	25179155	G	A	0.349693	0.0185373	0.00243026	2.39e-14	-0.55114	0.0812889	1.2e-11	-0.0336344	0.00663729	4.03e-07	4.03e-07	0.000299	0.606789	20
GTEx_Esophagus_Gastroesophageal_Junction_sQTL	chr20:25295030:25302219:clu_26754:ENSG00000100997.18	20	ABHD12	25275379	rs2151144	20	25414924	C	G	0.57362	-0.0147183	0.00230486	1.71e-10	-0.498883	0.0828903	1.76e-09	0.0295026	0.00673597	1.19e-05	1.19e-05	0.00336547	0.0306692	20
GTEx_Esophagus_Gastroesophageal_Junction_sQTL	chr20:25302346:25303550:clu_26754:ENSG00000100997.18	20	ABHD12	25275379	rs2500400	20	25354705	G	A	0.574642	-0.0158949	0.00230707	5.59e-12	-0.4845	0.0832465	5.88e-09	0.0328067	0.0073789	8.75e-06	8.75e-06	0.00273053	0.391854	20
GTEx_Esophagus_Gastroesophageal_Junction_sQTL	chr20:25300884:25303550:clu_26754:ENSG00000100997.18	20	ABHD12	25275379	rs2500400	20	25354705	G	A	0.574642	-0.0158949	0.00230707	5.59e-12	0.799121	0.0691925	7.45e-31	-0.0198904	0.00336168	3.28e-09	7.43e-08	8.42e-05	0.0764719	20
GTEx_Esophagus_Gastroesophageal_Junction_sQTL	chr20:44885886:44901531:clu_27225:ENSG00000166913.12	20	YWHAB	43514317	rs2239535	20	43516156	A	G	0.248466	0.0104932	0.00277012	0.000152	-0.718478	0.078099	3.59e-20	-0.0146048	0.00416959	0.000461	0.000461	0.033659	0.064981	19
GTEx_Esophagus_Gastroesophageal_Junction_sQTL	chr20:44887742:44901531:clu_27225:ENSG00000166913.12	20	YWHAB	43514317	rs2239535	20	43516156	A	G	0.248466	0.0104932	0.00277012	0.000152	0.668449	0.0857561	6.45e-15	0.0156979	0.00460753	0.000657	0.000657	0.0414103	0.0722374	15
GTEx_Esophagus_Gastroesophageal_Junction_sQTL	chr22:23958701:23960294:clu_25274:ENSG00000133433.10	22	GSTT2B	24299601	rs5760120	22	24266867	A	G	0.608384	0.00858951	0.00233086	0.000229	-0.954164	0.0718493	3.02e-40	-0.00900214	0.00253513	0.000384	0.000384	0.0301673	0.940208	20
GTEx_Esophagus_Gastroesophageal_Junction_sQTL	chr22:23958963:23960294:clu_25274:ENSG00000133433.10	22	GSTT2B	24299601	rs5760120	22	24266867	A	G	0.608384	0.00858951	0.00233086	0.000229	1.04213	0.0702374	8.41e-50	0.00824227	0.00230458	0.000348	0.000292	0.0255847	0.872449	20
GTEx_Esophagus_Gastroesophageal_Junction_sQTL	chr22:23967022:23967386:clu_25276:ENSG00000099974.7	22	DDTL	24309089	rs5760120	22	24266867	A	G	0.608384	0.00858951	0.00233086	0.000229	0.787228	0.0762747	5.67e-25	0.0109111	0.00314392	0.000519	0.000519	0.036117	0.387759	20
GTEx_Esophagus_Gastroesophageal_Junction_sQTL	chr3:16260829:16264769:clu_38641:ENSG00000154813.9	3	DPH3	16299485	rs842253	3	16300335	C	T	0.432515	0.00875721	0.00232348	0.000164	0.877621	0.0714072	1.02e-34	0.00997835	0.00276916	0.000314	0.000314	0.0267347	0.822391	20
GTEx_Esophagus_Gastroesophageal_Junction_sQTL	chr3:16264229:16264769:clu_38641:ENSG00000154813.9	3	DPH3	16299485	rs842253	3	16300335	C	T	0.432515	0.00875721	0.00232348	0.000164	-0.686676	0.0725172	2.82e-21	-0.012753	0.00364184	0.000462	0.000462	0.0337175	0.942495	20
GTEx_Esophagus_Gastroesophageal_Junction_sQTL	chr3:37149038:37174539:clu_38836:ENSG00000093167.17	3	LRRFIP2	37094117	rs7651903	3	37006686	C	T	0.439673	-0.0111738	0.00229932	1.18e-06	0.657024	0.0733008	3.15e-19	-0.0170066	0.00398085	1.94e-05	1.94e-05	0.00463219	0.215713	20
GTEx_Esophagus_Gastroesophageal_Junction_sQTL	chr3:37103013:37105455:clu_38833:ENSG00000093167.17	3	LRRFIP2	37094117	rs7651903	3	37006686	C	T	0.439673	-0.0111738	0.00229932	1.18e-06	0.461019	0.0715773	1.19e-10	-0.0242371	0.00624783	0.000105	0.000105	0.0135131	0.119811	20
GTEx_Esophagus_Gastroesophageal_Junction_sQTL	chr3:66263379:66304453:clu_39838:ENSG00000144741.17	3	SLC25A26	66119285	rs813636	3	66354911	C	G	0.653374	0.00952158	0.00233551	4.56e-05	0.64468	0.0743169	4.14e-18	0.0147695	0.00400288	0.000225	0.000225	0.0218217	0.410741	20
GTEx_Esophagus_Gastroesophageal_Junction_sQTL	chr3:66304537:66346364:clu_39838:ENSG00000144741.17	3	SLC25A26	66119285	rs813636	3	66354911	C	G	0.653374	0.00952158	0.00233551	4.56e-05	0.552909	0.0696481	2.04e-15	0.0172209	0.0047485	0.000287	0.000287	0.0253529	0.187204	20
GTEx_Esophagus_Gastroesophageal_Junction_sQTL	chr3:121781874:121790073:clu_40248:ENSG00000173226.16	3	IQCB1	121488610	rs1141528	3	121507231	T	A	0.121677	-0.00982028	0.00327502	0.0027128	-1.20393	0.0960811	5.09e-36	0.00815685	0.00279708	0.00354323	0.000605	0.0394148	0.0682558	20
GTEx_Esophagus_Gastroesophageal_Junction_sQTL	chr3:125872253:125873741:clu_40361:ENSG00000241288.7	3	RP11-379B18.5	125546081	rs2979963	3	125559115	C	T	0.647239	0.0103491	0.0024021	1.64e-05	0.801001	0.0813678	7.26e-23	0.0129202	0.0032735	7.92e-05	7.92e-05	0.0113711	0.569967	20
GTEx_Esophagus_Gastroesophageal_Junction_sQTL	chr3:125872253:125873741:clu_40361:ENSG00000248787.1	3	RP11-666A20.4	125626848	rs2979963	3	125559115	C	T	0.647239	0.0103491	0.0024021	1.64e-05	0.801001	0.0813678	7.26e-23	0.0129202	0.0032735	7.92e-05	7.92e-05	0.0113711	0.569967	20
GTEx_Esophagus_Gastroesophageal_Junction_sQTL	chr5:240476:250992:clu_33852:ENSG00000073578.16	5	SDHA	218356	rs6866632	5	264429	G	C	0.111452	0.0203058	0.00339977	2.33e-09	0.621065	0.0761593	3.5e-16	0.0326951	0.00678529	1.45e-06	1.45e-06	0.000769	0.0301251	15
GTEx_Esophagus_Gastroesophageal_Junction_sQTL	chr5:251468:254393:clu_33852:ENSG00000073578.16	5	SDHA	218356	rs146311547	5	244493	G	A	0.110429	0.0211236	0.00342358	6.83e-10	-0.652379	0.0807712	6.64e-16	-0.0323794	0.00660388	9.43e-07	9.43e-07	0.000563	0.0226213	14
GTEx_Esophagus_Gastroesophageal_Junction_sQTL	chr5:748559:751133:clu_33890:ENSG00000206077.10	5	ZDHHC11B	710475	rs59086942	5	719581	C	G	0.151329	-0.0112586	0.00282938	6.92e-05	-0.632507	0.0890116	1.2e-12	0.0178	0.0051269	0.000517	0.000517	0.0360118	0.193176	20
GTEx_Esophagus_Gastroesophageal_Junction_sQTL	chr5:732664:733752:clu_33888:ENSG00000206077.10	5	ZDHHC11B	710475	rs4956965	5	732300	T	C	0.162577	-0.011896	0.00280289	2.19e-05	0.549576	0.0967925	1.36e-08	-0.0216458	0.00636746	0.000675	0.000675	0.0420856	0.643666	20
GTEx_Esophagus_Gastroesophageal_Junction_sQTL	chr6:4133711:4135511:clu_31120:ENSG00000198721.12	6	ECI2	4115923	rs853422	6	4134031	C	A	0.091002	0.0173878	0.0039529	1.09e-05	1.14166	0.0849006	3.21e-41	0.0152303	0.00364296	2.91e-05	4.52e-05	0.00799747	0.627397	20
GTEx_Esophagus_Gastroesophageal_Junction_sQTL	chr6:4133701:4135511:clu_31120:ENSG00000198721.12	6	ECI2	4115923	rs853422	6	4134031	C	A	0.091002	0.0173878	0.0039529	1.09e-05	-1.20262	0.0863461	4.29e-44	-0.0144583	0.00344694	2.73e-05	4.25e-05	0.00768151	0.601419	20
GTEx_Esophagus_Gastroesophageal_Junction_sQTL	chr7:44579628:44581449:clu_29180:ENSG00000158604.14	7	TMED4	44617493	rs217356	7	44625663	G	A	0.586912	-0.011057	0.00231684	1.82e-06	-0.520936	0.0877142	2.87e-09	0.0212253	0.00570548	0.000199	0.000199	0.0202189	0.867133	10
GTEx_Esophagus_Gastroesophageal_Junction_sQTL	chr7:75412932:75414885:clu_29546:ENSG00000178809.11	7	TRIM73	75024337	rs62477685	7	75101707	T	A	0.444785	-0.0177054	0.00232076	2.36e-14	0.805766	0.0721608	5.96e-29	-0.0219734	0.00348825	2.99e-10	2.99e-10	1.05e-06	0.0125261	10
GTEx_Esophagus_Gastroesophageal_Junction_sQTL	chr7:75412932:75414885:clu_29546:ENSG00000223705.9	7	NSUN5P1	75039605	rs62477685	7	75101707	T	A	0.444785	-0.0177054	0.00232076	2.36e-14	0.805766	0.0721608	5.96e-29	-0.0219734	0.00348825	2.99e-10	2.99e-10	1.05e-06	0.0125261	10
GTEx_Esophagus_Gastroesophageal_Junction_sQTL	chr7:75987223:75987360:clu_29564:ENSG00000189077.10	7	TMEM120A	75616155	rs8509	7	75616577	A	G	0.102249	0.0139067	0.00386554	0.000321	1.49497	0.123245	7.32e-34	0.00930231	0.00269703	0.000562	0.000562	0.0377983	0.136827	20
GTEx_Esophagus_Gastroesophageal_Junction_sQTL	chr7:76001002:76003758:clu_29572:ENSG00000127952.16	7	STYXL1	75625656	rs6978677	7	75636240	C	T	0.710634	-0.00987989	0.00259449	0.00014	-0.853999	0.0940371	1.07e-19	0.011569	0.00329433	0.000445	0.000445	0.0329773	0.668682	20
GTEx_Esophagus_Gastroesophageal_Junction_sQTL	chr7:133895735:133917583:clu_30546:ENSG00000131558.14	7	EXOC4	132937829	rs55655901	7	133620194	A	G	0.126789	-0.0148146	0.00334637	9.55e-06	-1.05133	0.0837852	4.08e-36	0.0140913	0.00337528	2.98e-05	2.98e-05	0.00614246	0.306422	20
GTEx_Esophagus_Gastroesophageal_Junction_sQTL	chr8:101719648:101779924:clu_54577:ENSG00000104490.17	8	NCALD	102698771	rs473498	8	102877548	C	A	0.253579	-0.0123571	0.00263233	2.67e-06	-0.399757	0.0726035	3.67e-08	0.0309114	0.00865321	0.000354	0.000354	0.0287302	0.354343	19
GTEx_Esophagus_Gastroesophageal_Junction_sQTL	chr8:101719648:101887141:clu_54577:ENSG00000104490.17	8	NCALD	102698771	rs508386	8	102899450	C	T	0.252556	-0.0129002	0.00263443	9.74e-07	1.33797	0.0712288	1.02e-78	-0.00964164	0.00203478	2.15e-06	4.45e-05	0.00792058	0.206586	20
GTEx_Esophagus_Gastroesophageal_Junction_sQTL	chr8:101719648:101915809:clu_54577:ENSG00000104490.17	8	NCALD	102698771	rs508386	8	102899450	C	T	0.252556	-0.0129002	0.00263443	9.74e-07	-1.04973	0.0711569	2.97e-49	0.0122891	0.00264427	3.36e-06	3.36e-06	0.00141005	0.471715	20
GTEx_Esophagus_Gastroesophageal_Junction_sQTL	chr9:2186228:2192704:clu_50933:ENSG00000080503.22	9	SMARCA2	2015342	rs7871422	9	2184628	G	C	0.0889571	-0.0134996	0.00355939	0.000149	0.761063	0.0893008	1.56e-17	-0.0177378	0.00511907	0.00053	0.00053	0.0365509	0.743935	14
GTEx_Esophagus_Mucosa_sQTL	chr1:62017947:62037977:clu_50339:ENSG00000132849.19	1	INADL	62208149	rs34726576	1	62483599	A	G	0.238241	-0.0173788	0.00263228	4.05e-11	-0.58277	0.074133	3.81e-15	0.029821	0.0058985	4.29e-07	4.29e-07	0.000313	0.102531	20
GTEx_Esophagus_Mucosa_sQTL	chr1:61990364:61991482:clu_50339:ENSG00000132849.19	1	INADL	62208149	rs12728194	1	62457787	C	T	0.242331	-0.0114177	0.00271987	2.69e-05	0.616388	0.0507057	5.32e-34	-0.0185236	0.0046683	7.25e-05	4.41e-09	9.43e-06	0.0292334	20
GTEx_Esophagus_Mucosa_sQTL	chr11:64223967:64224100:clu_7285:ENSG00000149743.13	11	TRPT1	63991271	rs71454591	11	63861202	T	C	0.114519	-0.0138329	0.00342467	5.36e-05	-0.636931	0.0993936	1.47e-10	0.0217181	0.00635583	0.000633	0.000633	0.0404906	0.157807	6
GTEx_Esophagus_Mucosa_sQTL	chr11:85648089:85650249:clu_8272:ENSG00000171202.6	11	TMEM126A	85359011	rs290183	11	85383662	A	G	0.208589	-0.0128846	0.00288307	7.86e-06	-0.683385	0.0726784	5.31e-21	0.0188541	0.00467107	5.43e-05	5.43e-05	0.00895735	0.0109893	20
GTEx_Esophagus_Mucosa_sQTL	chr11:113363927:113364835:clu_8609:ENSG00000149292.16	11	TTC12	113185251	rs2298489	11	113235419	G	A	0.686094	-0.00881782	0.00243689	0.000296	1.03809	0.0592511	1e-68	-0.00849427	0.00239702	0.000395	0.000815	0.0468781	0.196274	20
GTEx_Esophagus_Mucosa_sQTL	chr13:27429389:27429870:clu_1955:ENSG00000122034.14	13	GTF3A	27998681	rs9507906	13	28056547	G	C	0.256646	-0.0152234	0.00253485	1.91e-09	0.409057	0.0609202	1.89e-11	-0.0372157	0.00831382	7.59e-06	7.59e-06	0.00247401	0.0428721	13
GTEx_Esophagus_Mucosa_sQTL	chr13:27427192:27429870:clu_1955:ENSG00000122034.14	13	GTF3A	27998681	rs9507906	13	28056547	G	C	0.256646	-0.0152234	0.00253485	1.91e-09	-0.555995	0.0619195	2.72e-19	0.0273804	0.00548486	5.98e-07	5.98e-07	0.000402	0.129106	14
GTEx_Esophagus_Mucosa_sQTL	chr13:27427192:27429172:clu_1955:ENSG00000122034.14	13	GTF3A	27998681	rs9507906	13	28056547	G	C	0.256646	-0.0152234	0.00253485	1.91e-09	0.510763	0.0673144	3.26e-14	-0.0298051	0.00632929	2.49e-06	2.49e-06	0.00113535	0.457638	14
GTEx_Esophagus_Mucosa_sQTL	chr15:82408367:82414601:clu_19565:ENSG00000259429.5	15	UBE2Q2P3	83023847	rs72751690	15	83320547	A	G	0.0572597	0.0173851	0.00453107	0.000125	-1.25077	0.124908	1.33e-23	-0.0138995	0.00387945	0.00034	0.00034	0.0280207	0.468791	9
GTEx_Esophagus_Mucosa_sQTL	chr15:82404751:82414601:clu_19565:ENSG00000259429.5	15	UBE2Q2P3	83023847	rs72751690	15	83320547	A	G	0.0572597	0.0173851	0.00453107	0.000125	1.72241	0.100017	1.84e-66	0.0100935	0.00269516	0.00018	0.000126	0.0151792	0.58281	12
GTEx_Esophagus_Mucosa_sQTL	chr15:82404751:82408288:clu_19565:ENSG00000259429.5	15	UBE2Q2P3	83023847	rs55844519	15	83247864	C	T	0.0572597	0.0175537	0.00453364	0.000108	-1.45283	0.128534	1.27e-29	-0.0120824	0.00329857	0.000249	0.000249	0.0232649	0.579106	11
GTEx_Esophagus_Mucosa_sQTL	chr16:28538155:28538796:clu_16354:ENSG00000176046.8	16	NUPR1	28548606	rs149278	16	28561581	T	C	0.48364	0.0207019	0.00230308	2.5e-19	0.420452	0.0613264	7.08e-12	0.0492373	0.00903221	5e-08	5e-08	6.25e-05	0.0141019	20
GTEx_Esophagus_Mucosa_sQTL	chr16:28721032:28723164:clu_16366:ENSG00000184110.14	16	EIF3C	28699879	rs12446550	16	28543381	A	G	0.355828	0.0280938	0.00232307	1.14e-33	-0.757923	0.0523163	1.46e-47	-0.0370668	0.00399259	1.63e-20	1.63e-20	5.24e-16	0.0356635	20
GTEx_Esophagus_Mucosa_sQTL	chr16:28715434:28723164:clu_16366:ENSG00000184110.14	16	EIF3C	28699879	rs12446550	16	28543381	A	G	0.355828	0.0280938	0.00232307	1.14e-33	0.760831	0.0525194	1.47e-47	0.0369252	0.00397741	1.64e-20	7.17e-18	1.3e-13	0.0394117	20
GTEx_Esophagus_Mucosa_sQTL	chr16:28715434:28720915:clu_16366:ENSG00000184110.14	16	EIF3C	28699879	rs62034319	16	28532188	G	T	0.355828	0.0282784	0.00232238	4.15e-34	-0.481321	0.0535976	2.7e-19	-0.0587515	0.0081291	4.93e-13	4.93e-13	3.93e-09	0.176069	20
GTEx_Esophagus_Mucosa_sQTL	chr16:28835399:28835549:clu_16377:ENSG00000168488.18	16	ATXN2L	28834356	rs7498603	16	28882424	C	T	0.332311	0.0288888	0.00234334	6.4e-35	1.47064	0.0302402	0	0.0196437	0.00164381	6.49e-33	8.82e-28	1.62e-22	0.0109256	20
GTEx_Esophagus_Mucosa_sQTL	chr16:28835399:28835546:clu_16377:ENSG00000168488.18	16	ATXN2L	28834356	rs7498603	16	28882424	C	T	0.332311	0.0288888	0.00234334	6.4e-35	-1.51544	0.0275002	0	-0.019063	0.00158453	2.45e-33	4.82e-28	1.08e-22	0.0119591	20
GTEx_Esophagus_Mucosa_sQTL	chr16:28863945:28866012:clu_16381:ENSG00000178188.14	16	SH2B1	28857921	rs151182	16	28495752	T	C	0.344581	0.0281106	0.00232914	1.54e-33	-0.400757	0.0629448	1.93e-10	-0.0701438	0.0124561	1.79e-08	1.79e-08	2.8e-05	0.0772256	20
GTEx_Esophagus_Mucosa_sQTL	chr16:28865624:28866012:clu_16381:ENSG00000178188.14	16	SH2B1	28857921	rs11863370	16	28879484	G	A	0.332311	0.0290464	0.00233793	1.94e-35	0.366756	0.0657224	2.4e-08	0.0791982	0.0155582	3.57e-07	3.57e-07	0.000273	0.0304116	16
GTEx_Esophagus_Mucosa_sQTL	chr17:4892768:4892979:clu_11804:ENSG00000141503.15	17	MINK1	4736683	rs9897114	17	4897931	G	A	0.501022	-0.0101105	0.00229981	1.1e-05	-0.48941	0.0692293	1.56e-12	0.0206586	0.00553367	0.000189	0.000189	0.0195866	0.172255	20
GTEx_Esophagus_Mucosa_sQTL	chr17:4892768:4892946:clu_11804:ENSG00000141503.15	17	MINK1	4736683	rs9897114	17	4897931	G	A	0.501022	-0.0101105	0.00229981	1.1e-05	0.458542	0.068016	1.57e-11	-0.0220493	0.00598764	0.000231	0.000231	0.022192	0.259499	20
GTEx_Esophagus_Mucosa_sQTL	chr17:5354490:5361208:clu_11874:ENSG00000029725.16	17	RABEP1	5185558	rs78813154	17	5267002	T	G	0.154397	0.0146203	0.00327096	7.83e-06	0.624584	0.0855926	2.94e-13	0.023408	0.00614137	0.000138	0.000138	0.0161037	0.411826	20
GTEx_Esophagus_Mucosa_sQTL	chr17:5387952:5388802:clu_11877:ENSG00000108559.11	17	NUP88	5264258	rs1806267	17	5322106	T	C	0.42229	0.0129419	0.00237452	5.03e-08	-0.502205	0.0504667	2.49e-23	-0.0257701	0.00539093	1.75e-06	1.75e-06	0.000881	0.17967	20
GTEx_Esophagus_Mucosa_sQTL	chr17:5387904:5388802:clu_11877:ENSG00000108559.11	17	NUP88	5264258	rs55662604	17	5297457	C	T	0.440695	0.0124065	0.00235228	1.33e-07	0.407168	0.0628512	9.28e-11	0.0304702	0.0074497	4.31e-05	4.31e-05	0.0077594	0.373145	20
GTEx_Esophagus_Mucosa_sQTL	chr17:5422829:5426236:clu_11883:ENSG00000129197.14	17	RPAIN	5322961	rs2189337	17	5326178	T	C	0.303681	0.0153917	0.00260937	3.67e-09	-0.405851	0.0573016	1.41e-12	-0.0379246	0.00836707	5.83e-06	5.83e-06	0.00206829	0.0848787	20
GTEx_Esophagus_Mucosa_sQTL	chr17:5434966:5438123:clu_11884:ENSG00000108561.8	17	C1QBP	5336097	rs2189336	17	5326162	A	G	0.527607	0.0113087	0.00229506	8.33e-07	0.676753	0.0676074	1.38e-23	0.0167103	0.00377989	9.83e-06	0.000177	0.018789	0.2269	20
GTEx_Esophagus_Mucosa_sQTL	chr17:5436037:5438123:clu_11884:ENSG00000108561.8	17	C1QBP	5336097	rs2189336	17	5326162	A	G	0.527607	0.0113087	0.00229506	8.33e-07	-0.659562	0.0637474	4.34e-25	-0.0171458	0.00385413	8.64e-06	0.000161	0.017706	0.23334	20
GTEx_Esophagus_Mucosa_sQTL	chr17:5533384:5536851:clu_11897:ENSG00000091592.15	17	NLRP1	5402747	rs34402930	17	5438983	A	C	0.0623722	0.015514	0.00543832	0.00433473	1.94166	0.101588	1.97e-81	0.00799006	0.00283189	0.00478052	0.000292	0.0255886	0.0522227	20
GTEx_Esophagus_Mucosa_sQTL	chr17:5501872:5517746:clu_11895:ENSG00000091592.15	17	NLRP1	5402747	rs71368553	17	5419885	T	C	0.0623722	0.0147845	0.00535103	0.00572857	-1.01084	0.111532	1.27e-19	-0.0146259	0.00553416	0.00822118	0.000256	0.0236187	0.259487	20
GTEx_Esophagus_Mucosa_sQTL	chr17:16000382:16001915:clu_12308:ENSG00000011295.15	17	TTC19	15902694	rs2041460	17	15906912	A	G	0.531697	0.00821992	0.00229591	0.000343	-0.518621	0.0502049	5.15e-25	-0.0158496	0.00468529	0.000717	0.000717	0.0436092	0.27686	20
GTEx_Esophagus_Mucosa_sQTL	chr17:16000245:16001915:clu_12308:ENSG00000011295.15	17	TTC19	15902694	rs2041460	17	15906912	A	G	0.531697	0.00821992	0.00229591	0.000343	0.533217	0.0539183	4.63e-23	0.0154157	0.00457925	0.000761	0.000761	0.0451095	0.29032	20
GTEx_Esophagus_Mucosa_sQTL	chr17:58999459:59012328:clu_13945:ENSG00000108395.13	17	TRIM37	57059999	rs34370292	17	57092725	C	G	0.578732	-0.00863906	0.00235831	0.000249	0.77441	0.0621825	1.33e-35	-0.0111557	0.0031743	0.000441	0.000441	0.0327787	0.76259	20
GTEx_Esophagus_Mucosa_sQTL	chr19:54200893:54201160:clu_25172:ENSG00000170889.13	19	RPS9	54704610	rs2304524	19	54705340	G	C	0.421268	-0.00987346	0.00234028	2.45e-05	-1.44278	0.0354647	0	0.00684336	0.00163076	2.71e-05	0.000866	0.0485416	0.414706	6
GTEx_Esophagus_Mucosa_sQTL	chr19:54200961:54201160:clu_25172:ENSG00000170889.13	19	RPS9	54704610	rs3810232	19	54704760	C	A	0.424335	-0.00976276	0.00233927	3e-05	1.4105	0.0202372	0	-0.00692149	0.00166144	3.1e-05	3.1e-05	0.00629391	0.912779	6
GTEx_Esophagus_Mucosa_sQTL	chr20:25210193:25213263:clu_28209:ENSG00000197586.12	20	ENTPD6	25176329	rs67555242	20	25178602	A	G	0.347648	0.0185646	0.00243105	2.23e-14	-0.456667	0.0652113	2.51e-12	-0.0406524	0.00787645	2.45e-07	2.45e-07	0.000207	0.0761049	20
GTEx_Esophagus_Mucosa_sQTL	chr20:25209925:25210003:clu_28209:ENSG00000197586.12	20	ENTPD6	25176329	rs66653710	20	25193199	C	T	0.345603	0.0184626	0.00243151	3.12e-14	-0.468404	0.0696184	1.72e-11	-0.0394159	0.00782734	4.76e-07	4.76e-07	0.000338	0.0490042	20
GTEx_Esophagus_Mucosa_sQTL	chr20:25300884:25301332:clu_28216:ENSG00000100997.18	20	ABHD12	25275379	rs2424700	20	25266513	G	A	0.427403	0.0159063	0.00230766	5.47e-12	-0.803158	0.0663285	9.49e-34	-0.0198047	0.00330613	2.09e-09	2.09e-09	5.16e-06	0.0224714	20
GTEx_Esophagus_Mucosa_sQTL	chr20:25295030:25302219:clu_28216:ENSG00000100997.18	20	ABHD12	25275379	rs6115100	20	25225938	A	C	0.423313	0.0154624	0.00230719	2.06e-11	0.4891	0.0547075	3.88e-19	0.031614	0.00589545	8.21e-08	8.21e-08	9.1e-05	0.061839	20
GTEx_Esophagus_Mucosa_sQTL	chr20:25301378:25302219:clu_28216:ENSG00000100997.18	20	ABHD12	25275379	rs6037126	20	25463799	T	G	0.424335	0.0155617	0.00231032	1.63e-11	-0.746187	0.0638987	1.66e-31	-0.0208549	0.0035743	5.39e-09	5.39e-09	1.1e-05	0.0119393	20
GTEx_Esophagus_Mucosa_sQTL	chr20:25300884:25303550:clu_28216:ENSG00000100997.18	20	ABHD12	25275379	rs2424704	20	25273929	G	A	0.427403	0.0158081	0.00230764	7.37e-12	-0.381946	0.051173	8.4e-14	-0.0413882	0.00820074	4.49e-07	7.39e-07	0.000469	0.145097	20
GTEx_Esophagus_Mucosa_sQTL	chr20:25526598:25585455:clu_28236:ENSG00000101004.14	20	NINL	25433341	rs6115229	20	25602328	G	C	0.43456	0.0157792	0.0023053	7.66e-12	-0.469925	0.0705387	2.7e-11	-0.0335782	0.00703351	1.81e-06	1.81e-06	0.000901	0.0610139	20
GTEx_Esophagus_Mucosa_sQTL	chr20:25526598:25540022:clu_28236:ENSG00000101004.14	20	NINL	25433341	rs6115229	20	25602328	G	C	0.43456	0.0157792	0.0023053	7.66e-12	0.414947	0.0680769	1.09e-09	0.0380271	0.0083539	5.31e-06	5.31e-06	0.00194017	0.065285	20
GTEx_Esophagus_Mucosa_sQTL	chr20:44887742:44901531:clu_28706:ENSG00000166913.12	20	YWHAB	43514317	rs16989481	20	43534903	A	G	0.287321	0.0133978	0.00258226	2.12e-07	0.654288	0.0581545	2.29e-29	0.0204769	0.00434611	2.46e-06	2.46e-06	0.00112562	0.149769	20
GTEx_Esophagus_Mucosa_sQTL	chr20:44885886:44901531:clu_28706:ENSG00000166913.12	20	YWHAB	43514317	rs16989481	20	43534903	A	G	0.287321	0.0133978	0.00258226	2.12e-07	-0.677843	0.054906	5.15e-35	-0.0197654	0.00413228	1.73e-06	1.73e-06	0.000872	0.01558	20
GTEx_Esophagus_Mucosa_sQTL	chr20:45841956:45844263:clu_28744:ENSG00000101473.16	20	ACOT8	44470360	rs55931834	20	44472163	T	C	0.43047	0.0079815	0.00231246	0.000557	-0.821699	0.0645319	3.87e-37	-0.0097134	0.0029158	0.000864	0.000864	0.0484829	0.0190803	20
GTEx_Esophagus_Mucosa_sQTL	chr20:47665953:47666260:clu_28842:ENSG00000196562.14	20	SULF2	46285092	rs4810656	20	46321860	G	A	0.417178	-0.00863894	0.00233602	0.000217	-0.455959	0.0537473	2.19e-17	0.0189467	0.00558895	0.000699	0.000699	0.0429607	0.509601	20
GTEx_Esophagus_Mucosa_sQTL	chr20:47665953:47666088:clu_28842:ENSG00000196562.14	20	SULF2	46285092	rs4810656	20	46321860	G	A	0.417178	-0.00863894	0.00233602	0.000217	0.361943	0.0405711	4.61e-19	-0.0238682	0.00698667	0.000635	0.000635	0.0405573	0.571871	20
GTEx_Esophagus_Mucosa_sQTL	chr22:17655832:17662899:clu_26383:ENSG00000099968.17	22	BCL2L13	18111621	rs2535695	22	18166741	C	T	0.172802	0.0172175	0.00283409	1.24e-09	0.539456	0.0776662	3.76e-12	0.0319163	0.0069796	4.81e-06	4.81e-06	0.001814	0.0306209	20
GTEx_Esophagus_Mucosa_sQTL	chr22:23958701:23960294:clu_26707:ENSG00000133433.10	22	GSTT2B	24299601	rs4822466	22	24312204	A	G	0.560327	0.00812844	0.00230376	0.000418	-0.741039	0.0665787	8.94e-29	-0.010969	0.00326129	0.00077	0.00077	0.0454056	0.883118	20
GTEx_Esophagus_Mucosa_sQTL	chr22:23926520:23973768:clu_26705:ENSG00000099977.13	22	DDT	24313554	rs5760120	22	24266867	A	G	0.608384	0.00858951	0.00233086	0.000229	0.945784	0.0598845	3.45e-56	0.0090819	0.00253067	0.000332	0.000332	0.0276447	0.582961	20
GTEx_Esophagus_Mucosa_sQTL	chr22:50206520:50208488:clu_27609:ENSG00000073169.13	22	SELO	50639408	rs5771102	22	50646936	C	G	0.617587	-0.00846073	0.00233578	0.000292	0.5376	0.0507715	3.37e-26	-0.015738	0.00459202	0.00061	0.000131	0.0156042	0.325064	20
GTEx_Esophagus_Mucosa_sQTL	chr22:50526141:50526246:clu_27721:ENSG00000025708.13	22	TYMP	50964181	rs131805	22	50964153	C	T	0.775051	0.0138271	0.00277938	6.53e-07	0.486971	0.0671409	4.08e-13	0.028394	0.00692108	4.09e-05	4.09e-05	0.0074901	0.793501	17
GTEx_Esophagus_Mucosa_sQTL	chr22:50524424:50525472:clu_27721:ENSG00000025708.13	22	TYMP	50964181	rs131805	22	50964153	C	T	0.775051	0.0138271	0.00277938	6.53e-07	-0.41174	0.0574951	7.99e-13	-0.033582	0.00821932	4.39e-05	4.39e-05	0.00785558	0.496656	12
GTEx_Esophagus_Mucosa_sQTL	chr3:16260829:16264769:clu_40710:ENSG00000154813.9	3	DPH3	16299485	rs842251	3	16299091	G	C	0.431493	0.00868434	0.00231793	0.000179	0.840977	0.056711	9.49e-50	0.0103265	0.00284285	0.000281	0.000281	0.0250117	0.832242	20
GTEx_Esophagus_Mucosa_sQTL	chr3:16260829:16264155:clu_40710:ENSG00000154813.9	3	DPH3	16299485	rs6765960	3	16366636	G	A	0.552147	-0.00941053	0.00230447	4.43e-05	0.382965	0.066859	1.02e-08	-0.0245728	0.0073901	0.000884	0.000884	0.0491189	0.870806	16
GTEx_Esophagus_Mucosa_sQTL	chr3:16264229:16264769:clu_40710:ENSG00000154813.9	3	DPH3	16299485	rs842251	3	16299091	G	C	0.431493	0.00868434	0.00231793	0.000179	-0.627453	0.0592501	3.32e-26	-0.0138406	0.00391858	0.000412	0.000412	0.0314745	0.756527	20
GTEx_Esophagus_Mucosa_sQTL	chr3:37149038:37174539:clu_40887:ENSG00000093167.17	3	LRRFIP2	37094117	rs7651903	3	37006686	C	T	0.439673	-0.0111738	0.00229932	1.18e-06	0.843166	0.0548373	2.38e-53	-0.0132522	0.00285997	3.59e-06	1.41e-05	0.00377039	0.073238	20
GTEx_Esophagus_Mucosa_sQTL	chr3:37355187:37366080:clu_40893:ENSG00000144674.16	3	GOLGA4	37284668	rs11720073	3	37018991	T	C	0.43865	-0.011158	0.00229953	1.22e-06	-0.263411	0.0418606	3.12e-10	0.0423595	0.0110238	0.000122	0.000122	0.0148612	0.737351	14
GTEx_Esophagus_Mucosa_sQTL	chr3:66304537:66346364:clu_41928:ENSG00000144741.17	3	SLC25A26	66119285	rs813636	3	66354911	C	G	0.653374	0.00952158	0.00233551	4.56e-05	0.649617	0.0599042	2.12e-27	0.0146572	0.00384089	0.000136	0.000136	0.0159106	0.259396	20
GTEx_Esophagus_Mucosa_sQTL	chr3:66263379:66304453:clu_41928:ENSG00000144741.17	3	SLC25A26	66119285	rs813636	3	66354911	C	G	0.653374	0.00952158	0.00233551	4.56e-05	0.658479	0.0644232	1.59e-24	0.01446	0.00381856	0.000153	0.000153	0.0171495	0.751973	20
GTEx_Esophagus_Mucosa_sQTL	chr3:125827455:125848230:clu_42486:ENSG00000241288.7	3	RP11-379B18.5	125546081	rs2202239	3	125603091	C	T	0.329243	-0.0102401	0.00244016	2.71e-05	0.376662	0.0615682	9.49e-10	-0.0271865	0.00785601	0.000539	0.000539	0.0368837	0.747163	20
GTEx_Esophagus_Mucosa_sQTL	chr3:125872253:125873741:clu_42486:ENSG00000241288.7	3	RP11-379B18.5	125546081	rs11711861	3	125589450	A	G	0.352761	-0.0108261	0.002418	7.56e-06	-0.606893	0.0666286	8.35e-20	0.0178385	0.00443954	5.87e-05	5.87e-05	0.00939862	0.689304	20
GTEx_Esophagus_Mucosa_sQTL	chr3:125827455:125848230:clu_42486:ENSG00000248787.1	3	RP11-666A20.4	125626848	rs2202239	3	125603091	C	T	0.329243	-0.0102401	0.00244016	2.71e-05	0.376662	0.0615682	9.49e-10	-0.0271865	0.00785601	0.000539	0.000539	0.0368837	0.747163	20
GTEx_Esophagus_Mucosa_sQTL	chr3:125872253:125873741:clu_42486:ENSG00000248787.1	3	RP11-666A20.4	125626848	rs11711861	3	125589450	A	G	0.352761	-0.0108261	0.002418	7.56e-06	-0.606893	0.0666286	8.35e-20	0.0178385	0.00443954	5.87e-05	5.87e-05	0.00939862	0.689304	20
GTEx_Esophagus_Mucosa_sQTL	chr3:138611037:138621407:clu_42804:ENSG00000158234.12	3	FAIM	138327448	rs811322	3	138329862	A	G	0.554192	0.00141877	0.00231109	0.539283	-0.738088	0.0636338	4.17e-31	-0.00192222	0.00313556	0.53985	0.000723	0.0437956	0.654629	20
GTEx_Esophagus_Mucosa_sQTL	chr5:240476:250992:clu_35665:ENSG00000073578.16	5	SDHA	218356	rs146311547	5	244493	G	A	0.110429	0.0211236	0.00342358	6.83e-10	0.571905	0.0662755	6.18e-18	0.0369356	0.00735911	5.19e-07	5.19e-07	0.000362	0.0441232	20
GTEx_Esophagus_Mucosa_sQTL	chr5:251468:254393:clu_35665:ENSG00000073578.16	5	SDHA	218356	rs6866632	5	264429	G	C	0.111452	0.0203058	0.00339977	2.33e-09	-0.567425	0.0654333	4.25e-18	-0.0357859	0.00727519	8.7e-07	8.7e-07	0.000528	0.0575044	20
GTEx_Esophagus_Mucosa_sQTL	chr5:272772:276012:clu_35666:ENSG00000249915.7	5	PDCD6	271736	rs10057501	5	239545	C	T	0.121677	0.0178727	0.00327751	4.95e-08	-0.330758	0.0569607	6.37e-09	-0.0540355	0.0135935	7.04e-05	7.04e-05	0.0105615	0.0103801	7
GTEx_Esophagus_Mucosa_sQTL	chr5:477465:477806:clu_35688:ENSG00000225138.7	5	CTD-2228K2.7	473351	rs13356700	5	477719	G	A	0.507157	-0.00917867	0.00229638	6.41e-05	-0.840122	0.0567849	1.58e-49	0.0109254	0.00283138	0.000114	0.000349	0.0284904	0.238919	20
GTEx_Esophagus_Mucosa_sQTL	chr5:477336:477806:clu_35688:ENSG00000225138.7	5	CTD-2228K2.7	473351	rs72717407	5	424653	A	G	0.397751	-0.00698626	0.00233739	0.00279966	0.880811	0.055551	1.28e-56	-0.00793162	0.00270041	0.00331202	0.000355	0.0287772	0.594677	20
GTEx_Esophagus_Mucosa_sQTL	chr5:745298:748404:clu_35721:ENSG00000188818.12	5	ZDHHC11	710471	rs56141483	5	723000	C	T	0.160532	-0.0113359	0.00282554	6.02e-05	0.689997	0.0863693	1.36e-15	-0.016429	0.00458237	0.000337	0.000337	0.0278713	0.0681142	20
GTEx_Esophagus_Mucosa_sQTL	chr5:748559:751133:clu_35722:ENSG00000206077.10	5	ZDHHC11B	710475	rs59086942	5	719581	C	G	0.151329	-0.0112586	0.00282938	6.92e-05	-0.634365	0.0741077	1.13e-17	0.0177479	0.00491853	0.000308	0.000308	0.026425	0.339747	20
GTEx_Esophagus_Mucosa_sQTL	chr5:745298:748404:clu_35721:ENSG00000206077.10	5	ZDHHC11B	710475	rs56141483	5	723000	C	T	0.160532	-0.0113359	0.00282554	6.02e-05	0.689997	0.0863693	1.36e-15	-0.016429	0.00458237	0.000337	0.000337	0.0278713	0.0681142	20
GTEx_Esophagus_Mucosa_sQTL	chr5:850602:878355:clu_35728:ENSG00000028310.17	5	BRD9	850406	rs59086942	5	719581	C	G	0.151329	-0.0112586	0.00282938	6.92e-05	-0.663581	0.0785777	3.04e-17	0.0169665	0.00471343	0.000319	0.000319	0.0269665	0.244862	20
GTEx_Esophagus_Mucosa_sQTL	chr5:876212:878355:clu_35728:ENSG00000028310.17	5	BRD9	850406	rs59086942	5	719581	C	G	0.151329	-0.0112586	0.00282938	6.92e-05	0.659454	0.0812409	4.77e-16	-0.0170726	0.00477828	0.000353	0.000353	0.0286804	0.324873	20
GTEx_Esophagus_Mucosa_sQTL	chr5:149198402:149200316:clu_37501:ENSG00000173210.19	5	ABLIM3	148521046	rs34461175	5	148583994	A	C	0.330266	-0.0120076	0.00237774	4.42e-07	0.549674	0.0587305	8.03e-21	-0.021845	0.00491526	8.82e-06	8.82e-06	0.0027457	0.127966	14
GTEx_Esophagus_Mucosa_sQTL	chr6:4133701:4135511:clu_32798:ENSG00000198721.12	6	ECI2	4115923	rs627902	6	4134497	A	G	0.091002	0.0174258	0.00395381	1.05e-05	-0.902734	0.0798754	1.29e-29	-0.0193033	0.00470106	4.02e-05	4.02e-05	0.00741855	0.15978	18
GTEx_Esophagus_Mucosa_sQTL	chr6:4133711:4135511:clu_32798:ENSG00000198721.12	6	ECI2	4115923	rs853422	6	4134031	C	A	0.091002	0.0173878	0.0039529	1.09e-05	0.868229	0.0803367	3.18e-27	0.0200268	0.0049155	4.62e-05	4.62e-05	0.00809749	0.175382	18
GTEx_Esophagus_Mucosa_sQTL	chr7:44579628:44581449:clu_30751:ENSG00000158604.14	7	TMED4	44617493	rs217391	7	44596554	G	T	0.588957	-0.0116223	0.00232125	5.53e-07	-0.641688	0.0618191	3.05e-25	0.018112	0.00401626	6.49e-06	6.49e-06	0.00222662	0.219053	16
GTEx_Esophagus_Mucosa_sQTL	chr7:44759460:44760425:clu_30759:ENSG00000122515.14	7	ZMIZ2	44788180	rs111363146	7	44801682	C	T	0.118609	0.0170461	0.0033273	3.01e-07	-0.62684	0.0861865	3.51e-13	-0.0271937	0.0064927	2.81e-05	2.81e-05	0.0059111	0.0236802	12
GTEx_Esophagus_Mucosa_sQTL	chr7:44759460:44760151:clu_30759:ENSG00000122515.14	7	ZMIZ2	44788180	rs111363146	7	44801682	C	T	0.118609	0.0170461	0.0033273	3.01e-07	0.706297	0.0940783	6.02e-14	0.0241344	0.00570323	2.32e-05	2.32e-05	0.00522589	0.0942492	14
GTEx_Esophagus_Mucosa_sQTL	chr7:66390250:66395879:clu_30951:ENSG00000179406.7	7	LINC00174	65841031	rs2173570	7	65762963	A	T	0.57362	-0.00875255	0.00232877	0.000171	-0.755157	0.0572177	9.01e-40	0.0115904	0.00320643	0.000301	0.000301	0.026047	0.0236279	12
GTEx_Esophagus_Mucosa_sQTL	chr7:66554837:66560579:clu_30963:ENSG00000229180.6	7	GS1-124K5.11	65991075	rs7793723	7	66086655	C	T	0.634969	-0.00961398	0.00238595	5.59e-05	0.461807	0.0713591	9.7e-11	-0.0208182	0.00608617	0.000625	0.000625	0.0401969	0.209942	10
GTEx_Esophagus_Mucosa_sQTL	chr7:75411759:75412789:clu_31143:ENSG00000178809.11	7	TRIM73	75024337	rs794375	7	75147801	C	T	0.44683	-0.0168048	0.00232164	4.54e-13	-0.482192	0.0643193	6.54e-14	0.0348508	0.00669273	1.92e-07	1.92e-07	0.000173	0.55649	3
GTEx_Esophagus_Mucosa_sQTL	chr7:75412932:75414885:clu_31143:ENSG00000178809.11	7	TRIM73	75024337	rs62477685	7	75101707	T	A	0.444785	-0.0177054	0.00232076	2.36e-14	1.02277	0.0698598	1.55e-48	-0.0173112	0.0025587	1.33e-11	1.33e-11	7.29e-08	0.0391581	14
GTEx_Esophagus_Mucosa_sQTL	chr7:75411759:75412789:clu_31143:ENSG00000223705.9	7	NSUN5P1	75039605	rs794375	7	75147801	C	T	0.44683	-0.0168048	0.00232164	4.54e-13	-0.482192	0.0643193	6.54e-14	0.0348508	0.00669273	1.92e-07	1.92e-07	0.000173	0.55649	3
GTEx_Esophagus_Mucosa_sQTL	chr7:75412932:75414885:clu_31143:ENSG00000223705.9	7	NSUN5P1	75039605	rs62477685	7	75101707	T	A	0.444785	-0.0177054	0.00232076	2.36e-14	1.02277	0.0698598	1.55e-48	-0.0173112	0.0025587	1.33e-11	1.33e-11	7.29e-08	0.0391581	14
GTEx_Esophagus_Mucosa_sQTL	chr7:75996599:76003758:clu_31165:ENSG00000127952.16	7	STYXL1	75625656	rs6467958	7	75622281	C	T	0.711656	-0.0100322	0.00259598	0.000111	0.527667	0.0629983	5.48e-17	-0.0190125	0.00541814	0.00045	0.00045	0.0331843	0.71412	20
GTEx_Esophagus_Mucosa_sQTL	chr7:76001002:76003758:clu_31165:ENSG00000127952.16	7	STYXL1	75625656	rs6467958	7	75622281	C	T	0.711656	-0.0100322	0.00259598	0.000111	-1.26868	0.0650042	7.89e-85	0.00790762	0.00208593	0.00015	0.000783	0.0458109	0.315835	20
GTEx_Esophagus_Mucosa_sQTL	chr7:75996599:76000890:clu_31165:ENSG00000127952.16	7	STYXL1	75625656	rs6978677	7	75636240	C	T	0.710634	-0.00987989	0.00259449	0.00014	1.1472	0.0698668	1.38e-60	-0.00861218	0.00232161	0.000208	0.000208	0.0207506	0.270195	20
GTEx_Esophagus_Mucosa_sQTL	chr7:76990369:77000309:clu_31191:ENSG00000186704.9	7	DTX2P1	76607934	rs73144267	7	76552745	C	T	0.202454	0.0171134	0.00316169	6.21e-08	0.447251	0.0797537	2.05e-08	0.0382635	0.00982488	9.84e-05	9.84e-05	0.0129989	0.0530752	8
GTEx_Esophagus_Mucosa_sQTL	chr7:76995595:77000309:clu_31191:ENSG00000186704.9	7	DTX2P1	76607934	rs10257197	7	76569775	G	A	0.803681	-0.0177863	0.00315221	1.68e-08	0.509388	0.0893372	1.19e-08	-0.0349169	0.00870602	6.05e-05	6.05e-05	0.00958226	0.049022	6
GTEx_Esophagus_Mucosa_sQTL	chr7:77684251:77685202:clu_31222:ENSG00000214293.8	7	RSBN1L-AS1	77286977	rs7801062	7	77312474	T	C	0.53681	0.010988	0.0022929	1.65e-06	0.78749	0.0649834	8.45e-34	0.0139532	0.00313105	8.33e-06	3.91e-06	0.00156717	0.154779	20
GTEx_Esophagus_Mucosa_sQTL	chr7:77685328:77695896:clu_31222:ENSG00000214293.8	7	RSBN1L-AS1	77286977	rs9986707	7	77382263	T	C	0.525562	0.0127616	0.00229338	2.63e-08	-0.954826	0.0628977	4.75e-52	-0.0133653	0.00255816	1.75e-07	2.42e-07	0.000205	0.111734	20
GTEx_Esophagus_Mucosa_sQTL	chr7:115014533:115015688:clu_31919:ENSG00000135272.10	7	MDFIC	114562209	rs10953771	7	114680256	A	G	0.0889571	-0.0160077	0.00362872	1.03e-05	-0.628799	0.0985919	1.8e-10	0.0254575	0.00701681	0.000286	0.000286	0.0252558	0.172746	20
GTEx_Esophagus_Mucosa_sQTL	chr7:133895735:133917583:clu_32156:ENSG00000131558.14	7	EXOC4	132937829	rs56225573	7	133606451	T	C	0.127812	-0.0149467	0.00334405	7.84e-06	-0.847987	0.0574424	2.56e-49	0.0176261	0.00412031	1.89e-05	1.89e-05	0.00455553	0.196719	20
GTEx_Esophagus_Mucosa_sQTL	chr8:101719648:101915809:clu_57664:ENSG00000104490.17	8	NCALD	102698771	rs508386	8	102899450	C	T	0.252556	-0.0129002	0.00263443	9.74e-07	-0.857672	0.0690883	2.19e-35	0.015041	0.00330193	5.23e-06	5.23e-06	0.00192134	0.153429	20
GTEx_Esophagus_Mucosa_sQTL	chr9:2186228:2192704:clu_53939:ENSG00000080503.22	9	SMARCA2	2015342	rs10965149	9	2191189	T	G	0.0838446	-0.0142626	0.00362532	8.35e-05	0.716594	0.0824608	3.62e-18	-0.0199033	0.00555338	0.000338	0.000338	0.0279516	0.345077	17
GTEx_Esophagus_Muscularis_sQTL	chr1:47224098:47225443:clu_49642:ENSG00000162367.11	1	TAL1	47681962	rs11211480	1	47693220	G	A	0.574642	-0.0111031	0.00230106	1.4e-06	-0.400588	0.0696011	8.64e-09	0.0277171	0.00749584	0.000218	0.000218	0.0213823	0.294939	14
GTEx_Esophagus_Muscularis_sQTL	chr11:61436960:61437625:clu_7185:ENSG00000167985.6	11	SDHAF2	61197514	rs2860196	11	61199664	A	G	0.870143	-0.0163857	0.00323798	4.18e-07	-0.588259	0.0895031	4.95e-11	0.0278546	0.00694686	6.08e-05	6.08e-05	0.00960787	0.0342952	14
GTEx_Esophagus_Muscularis_sQTL	chr11:61436960:61437625:clu_7185:ENSG00000162148.10	11	PPP1R32	61248592	rs2860196	11	61199664	A	G	0.870143	-0.0163857	0.00323798	4.18e-07	-0.588259	0.0895031	4.95e-11	0.0278546	0.00694686	6.08e-05	6.08e-05	0.00960787	0.0342952	14
GTEx_Esophagus_Muscularis_sQTL	chr11:85648089:85650249:clu_8327:ENSG00000171202.6	11	TMEM126A	85359011	rs11600919	11	85363716	T	C	0.209611	-0.0133278	0.00290197	4.38e-06	-0.569913	0.0747309	2.42e-14	0.0233857	0.00594402	8.34e-05	8.34e-05	0.011736	0.0600784	20
GTEx_Esophagus_Muscularis_sQTL	chr13:27427192:27429172:clu_1995:ENSG00000122034.14	13	GTF3A	27998681	rs9507906	13	28056547	G	C	0.256646	-0.0152234	0.00253485	1.91e-09	0.598119	0.0686831	3.08e-18	-0.0254521	0.00514813	7.66e-07	7.66e-07	0.000481	0.364939	15
GTEx_Esophagus_Muscularis_sQTL	chr13:27427192:27429870:clu_1995:ENSG00000122034.14	13	GTF3A	27998681	rs9507906	13	28056547	G	C	0.256646	-0.0152234	0.00253485	1.91e-09	-0.743828	0.0686713	2.44e-27	0.0204662	0.00389661	1.5e-07	1.5e-07	0.000144	0.606024	16
GTEx_Esophagus_Muscularis_sQTL	chr13:27429389:27429870:clu_1995:ENSG00000122034.14	13	GTF3A	27998681	rs9581865	13	28054578	C	A	0.228016	-0.0159515	0.0026298	1.31e-09	0.63088	0.0706472	4.26e-19	-0.0252845	0.00503914	5.23e-07	5.23e-07	0.000363	0.925998	14
GTEx_Esophagus_Muscularis_sQTL	chr15:82404751:82414601:clu_19450:ENSG00000259429.5	15	UBE2Q2P3	83023847	rs72751690	15	83320547	A	G	0.0572597	0.0173851	0.00453107	0.000125	1.33029	0.110055	1.23e-33	0.0130687	0.00357355	0.000255	0.000152	0.0170724	0.848017	10
GTEx_Esophagus_Muscularis_sQTL	chr15:82408367:82414601:clu_19450:ENSG00000259429.5	15	UBE2Q2P3	83023847	rs12438371	15	83271070	G	A	0.0572597	0.0180694	0.00452787	6.59e-05	-0.776624	0.12966	2.1e-09	-0.0232666	0.00700572	0.000897	0.000897	0.0495044	0.6171	7
GTEx_Esophagus_Muscularis_sQTL	chr15:82989188:82989881:clu_19487:ENSG00000169612.3	15	FAM103A1	83654959	rs72753914	15	83351223	C	T	0.0337423	0.0218338	0.00598972	0.000267	1.48056	0.181926	4.01e-16	0.014747	0.00443286	0.000879	0.000879	0.0489566	0.372505	9
GTEx_Esophagus_Muscularis_sQTL	chr16:28721032:28723164:clu_16330:ENSG00000184110.14	16	EIF3C	28699879	rs12446550	16	28543381	A	G	0.355828	0.0280938	0.00232307	1.14e-33	-0.768565	0.0554556	1.12e-43	-0.0365536	0.00401156	8.08e-20	8.08e-20	2.13e-15	0.0402305	20
GTEx_Esophagus_Muscularis_sQTL	chr16:28715434:28723164:clu_16330:ENSG00000184110.14	16	EIF3C	28699879	rs12446550	16	28543381	A	G	0.355828	0.0280938	0.00232307	1.14e-33	0.7834	0.0561518	3.08e-44	0.0358614	0.00392436	6.35e-20	6.35e-20	1.74e-15	0.0203449	20
GTEx_Esophagus_Muscularis_sQTL	chr16:28715434:28720915:clu_16330:ENSG00000184110.14	16	EIF3C	28699879	rs12446550	16	28543381	A	G	0.355828	0.0280938	0.00232307	1.14e-33	-0.587499	0.0594129	4.67e-23	-0.0478193	0.00624671	1.93e-14	1.93e-14	1.96e-10	0.178596	20
GTEx_Esophagus_Muscularis_sQTL	chr16:28835399:28835549:clu_16345:ENSG00000168488.18	16	ATXN2L	28834356	rs11864107	16	28885931	C	T	0.332311	0.0290363	0.0023377	2.01e-35	0.991466	0.0538426	1.01e-75	0.0292862	0.00284407	7.25e-25	4.06e-21	1.42e-16	0.0392157	20
GTEx_Esophagus_Muscularis_sQTL	chr16:28835399:28835546:clu_16345:ENSG00000168488.18	16	ATXN2L	28834356	rs62037364	16	28868695	A	G	0.334356	0.0288622	0.00233326	3.8e-35	-1.45714	0.02973	0	-0.0198074	0.00165147	3.83e-33	3.76e-27	5.24e-22	0.0223904	20
GTEx_Esophagus_Muscularis_sQTL	chr16:28835187:28835549:clu_16345:ENSG00000168488.18	16	ATXN2L	28834356	rs11863370	16	28879484	G	A	0.332311	0.0290464	0.00233793	1.94e-35	0.553389	0.0601421	3.53e-20	0.0524883	0.0070985	1.42e-13	1.42e-13	1.24e-09	0.0533184	20
GTEx_Esophagus_Muscularis_sQTL	chr16:28867033:28867331:clu_16341:ENSG00000178188.14	16	SH2B1	28857921	rs78613234	16	28839425	C	T	0.332311	0.0289092	0.0023375	3.92e-35	0.367452	0.0522297	1.99e-12	0.0786748	0.0128656	9.65e-10	9.65e-10	2.72e-06	0.219556	20
GTEx_Esophagus_Muscularis_sQTL	chr16:28863945:28866012:clu_16341:ENSG00000178188.14	16	SH2B1	28857921	rs78613234	16	28839425	C	T	0.332311	0.0289092	0.0023375	3.92e-35	-0.385338	0.0487409	2.66e-15	-0.075023	0.0112628	2.72e-11	2.72e-11	1.38e-07	0.381306	20
GTEx_Esophagus_Muscularis_sQTL	chr17:4966319:4967720:clu_11863:ENSG00000091640.7	17	SPAG7	4862521	rs72835097	17	4876327	C	T	0.0848671	0.00767667	0.00465761	0.0993116	-0.590872	0.104445	1.54e-08	-0.0129921	0.00821033	0.113556	0.000712	0.0434367	0.103123	5
GTEx_Esophagus_Muscularis_sQTL	chr17:5354490:5361208:clu_11908:ENSG00000029725.16	17	RABEP1	5185558	rs11078557	17	5217179	T	C	0.40184	0.00955224	0.0023422	4.54e-05	0.382229	0.0579824	4.33e-11	0.0249909	0.00720561	0.000524	0.000524	0.0362956	0.1945	20
GTEx_Esophagus_Muscularis_sQTL	chr17:5394981:5399552:clu_11912:ENSG00000108559.11	17	NUP88	5264258	rs8067917	17	5278307	A	G	0.439673	0.0119151	0.00235181	4.06e-07	0.385255	0.0664653	6.78e-09	0.0309277	0.00810774	0.000136	0.000136	0.0159755	0.0149999	15
GTEx_Esophagus_Muscularis_sQTL	chr17:5399650:5405057:clu_11913:ENSG00000108559.11	17	NUP88	5264258	rs1806238	17	5295502	T	C	0.440695	0.012388	0.00235229	1.39e-07	0.277387	0.0495882	2.22e-08	0.0446596	0.011647	0.000126	0.000126	0.0151739	0.0247016	20
GTEx_Esophagus_Muscularis_sQTL	chr17:5422829:5426236:clu_11919:ENSG00000129197.14	17	RPAIN	5322961	rs8076900	17	5327927	G	C	0.282209	0.0133771	0.00267935	5.96e-07	-0.418678	0.0630033	3.03e-11	-0.0319507	0.00800443	6.56e-05	6.56e-05	0.0101025	0.13814	20
GTEx_Esophagus_Muscularis_sQTL	chr17:58703329:58709859:clu_13910:ENSG00000108384.14	17	RAD51C	56769934	rs3809723	17	57061978	G	T	0.43047	0.0102758	0.00234965	1.22e-05	0.401935	0.0669083	1.89e-09	0.0255658	0.00723089	0.000407	0.000407	0.0312311	0.139593	20
GTEx_Esophagus_Muscularis_sQTL	chr18:74255775:74256830:clu_26016:ENSG00000166347.18	18	CYB5A	71920530	rs1790815	18	71926776	G	A	0.265849	-0.00976258	0.00252538	0.000111	0.578119	0.0686002	3.54e-17	-0.0168868	0.00480594	0.000442	0.000442	0.0328214	0.334918	20
GTEx_Esophagus_Muscularis_sQTL	chr18:74255775:74260915:clu_26016:ENSG00000166347.18	18	CYB5A	71920530	rs1788619	18	71925567	C	G	0.265849	-0.00972969	0.00252488	0.000116	-0.517948	0.0718032	5.46e-13	0.0187851	0.00552676	0.000677	0.000677	0.0421287	0.162273	20
GTEx_Esophagus_Muscularis_sQTL	chr19:54200961:54201160:clu_24971:ENSG00000170889.13	19	RPS9	54704610	rs3810232	19	54704760	C	A	0.424335	-0.00976276	0.00233927	3e-05	1.45097	0.0208498	0	-0.00672844	0.00161511	3.1e-05	3.1e-05	0.00629422	0.903271	6
GTEx_Esophagus_Muscularis_sQTL	chr20:25209925:25210003:clu_27947:ENSG00000197586.12	20	ENTPD6	25176329	rs67555242	20	25178602	A	G	0.347648	0.0185646	0.00243105	2.23e-14	-0.496367	0.0682855	3.62e-13	-0.037401	0.00710361	1.4e-07	1.4e-07	0.000136	0.318468	20
GTEx_Esophagus_Muscularis_sQTL	chr20:25210193:25213263:clu_27947:ENSG00000197586.12	20	ENTPD6	25176329	rs66653710	20	25193199	C	T	0.345603	0.0184626	0.00243151	3.12e-14	-0.566549	0.0677638	6.24e-17	-0.0325878	0.00579758	1.9e-08	1.9e-08	2.94e-05	0.309417	20
GTEx_Esophagus_Muscularis_sQTL	chr20:25295030:25302219:clu_27954:ENSG00000100997.18	20	ABHD12	25275379	rs12480853	20	25522959	T	C	0.247444	0.0158897	0.00262087	1.34e-09	0.481277	0.0847457	1.35e-08	0.0330156	0.00796572	3.4e-05	3.4e-05	0.00668757	0.0538186	20
GTEx_Esophagus_Muscularis_sQTL	chr20:44885886:44887648:clu_28429:ENSG00000166913.12	20	YWHAB	43514317	rs6031855	20	43522834	T	C	0.284254	0.0139042	0.00259327	8.25e-08	0.498416	0.0648391	1.51e-14	0.0278969	0.00634365	1.09e-05	1.09e-05	0.00319036	0.0177653	17
GTEx_Esophagus_Muscularis_sQTL	chr20:44885886:44901531:clu_28429:ENSG00000166913.12	20	YWHAB	43514317	rs2239535	20	43516156	A	G	0.248466	0.0104932	0.00277012	0.000152	-0.71548	0.0625576	2.73e-30	-0.014666	0.00407852	0.000323	0.000323	0.027199	0.0403478	20
GTEx_Esophagus_Muscularis_sQTL	chr20:44887742:44901531:clu_28429:ENSG00000166913.12	20	YWHAB	43514317	rs2239535	20	43516156	A	G	0.248466	0.0104932	0.00277012	0.000152	0.652726	0.0648131	7.43e-24	0.016076	0.0045342	0.000392	0.000392	0.0305272	0.0349923	20
GTEx_Esophagus_Muscularis_sQTL	chr21:44134154:44136060:clu_29458:ENSG00000160221.16	21	C21orf33	45553487	rs2299815	21	45439812	A	T	0.187117	-0.0108126	0.00287053	0.000165	-0.637435	0.0796318	1.2e-15	0.0169627	0.00497692	0.000654	0.000654	0.041293	0.394942	20
GTEx_Esophagus_Muscularis_sQTL	chr22:23958701:23960294:clu_26445:ENSG00000133433.10	22	GSTT2B	24299601	rs5760120	22	24266867	A	G	0.608384	0.00858951	0.00233086	0.000229	-0.951236	0.0637535	2.42e-50	-0.00902984	0.00252398	0.000347	0.000253	0.0234506	0.99354	20
GTEx_Esophagus_Muscularis_sQTL	chr22:23958963:23960294:clu_26445:ENSG00000133433.10	22	GSTT2B	24299601	rs5760120	22	24266867	A	G	0.608384	0.00858951	0.00233086	0.000229	1.07665	0.0614551	1.02e-68	0.007978	0.00221229	0.000311	0.000464	0.0337996	0.964104	20
GTEx_Esophagus_Muscularis_sQTL	chr22:23960381:23960691:clu_26446:ENSG00000133433.10	22	GSTT2B	24299601	rs5760120	22	24266867	A	G	0.608384	0.00858951	0.00233086	0.000229	0.782106	0.0689897	8.65e-30	0.0109825	0.00313374	0.000457	0.000457	0.0335105	0.352451	20
GTEx_Esophagus_Muscularis_sQTL	chr22:23960381:23961020:clu_26446:ENSG00000133433.10	22	GSTT2B	24299601	rs5760124	22	24272122	T	C	0.560327	0.00831993	0.00230227	0.000302	-0.758002	0.0675843	3.42e-29	-0.0109761	0.00319105	0.000582	0.000582	0.038575	0.358188	20
GTEx_Esophagus_Muscularis_sQTL	chr22:23980309:23980535:clu_26448:ENSG00000099984.11	22	GSTT2	24322339	rs140288	22	24335977	A	G	0.587935	0.00826222	0.00231415	0.000357	0.671113	0.0712682	4.65e-21	0.0123112	0.00368775	0.000843	0.000843	0.0477853	0.238538	20
GTEx_Esophagus_Muscularis_sQTL	chr22:50258301:50261167:clu_27378:ENSG00000188130.13	22	MAPK12	50683879	rs3817818	22	50699331	G	C	0.519427	0.0119825	0.00230151	1.93e-07	-0.541129	0.0656802	1.74e-16	-0.0221434	0.00503121	1.08e-05	4.64e-06	0.00176774	0.144197	20
GTEx_Esophagus_Muscularis_sQTL	chr22:50258301:50260829:clu_27378:ENSG00000188130.13	22	MAPK12	50683879	rs3817818	22	50699331	G	C	0.519427	0.0119825	0.00230151	1.93e-07	0.442665	0.0635456	3.26e-12	0.0270689	0.00649087	3.04e-05	3.04e-05	0.00621789	0.497368	20
GTEx_Esophagus_Muscularis_sQTL	chr22:50504984:50505403:clu_27446:ENSG00000100258.17	22	LMF2	50941376	rs9616857	22	50935155	G	C	0.201431	-0.0118166	0.00287088	3.85e-05	0.435046	0.0719475	1.48e-09	-0.0271617	0.00798279	0.000668	0.000668	0.0418159	0.12252	11
GTEx_Esophagus_Muscularis_sQTL	chr22:50526141:50526246:clu_27461:ENSG00000025708.13	22	TYMP	50964181	rs131805	22	50964153	C	T	0.775051	0.0138271	0.00277938	6.53e-07	0.433728	0.0745517	5.96e-09	0.0318796	0.00843153	0.000156	0.000156	0.0174133	0.808961	14
GTEx_Esophagus_Muscularis_sQTL	chr3:16260829:16264769:clu_40450:ENSG00000154813.9	3	DPH3	16299485	rs842253	3	16300335	C	T	0.432515	0.00875721	0.00232348	0.000164	0.847044	0.0583476	9.43e-48	0.0103386	0.00283398	0.000264	0.000264	0.0241053	0.830518	20
GTEx_Esophagus_Muscularis_sQTL	chr3:16264229:16264769:clu_40450:ENSG00000154813.9	3	DPH3	16299485	rs842253	3	16300335	C	T	0.432515	0.00875721	0.00232348	0.000164	-0.613796	0.0622537	6.23e-23	-0.0142673	0.00405257	0.000431	0.000431	0.0323179	0.830509	20
GTEx_Esophagus_Muscularis_sQTL	chr3:37149038:37174539:clu_40653:ENSG00000093167.17	3	LRRFIP2	37094117	rs7651903	3	37006686	C	T	0.439673	-0.0111738	0.00229932	1.18e-06	0.626799	0.0601513	2e-25	-0.0178267	0.00404766	1.06e-05	1.06e-05	0.00312477	0.29287	20
GTEx_Esophagus_Muscularis_sQTL	chr3:37096660:37105455:clu_40649:ENSG00000093167.17	3	LRRFIP2	37094117	rs4431051	3	36992405	T	C	0.427403	-0.0113956	0.00230319	7.51e-07	-0.32102	0.0585665	4.22e-08	0.035498	0.0096652	0.00024	0.00024	0.0227326	0.21366	20
GTEx_Esophagus_Muscularis_sQTL	chr3:66304537:66346364:clu_41715:ENSG00000144741.17	3	SLC25A26	66119285	rs813636	3	66354911	C	G	0.653374	0.00952158	0.00233551	4.56e-05	0.737593	0.060399	2.68e-34	0.012909	0.00333818	0.00011	0.00011	0.0139598	0.131278	20
GTEx_Esophagus_Muscularis_sQTL	chr3:89472522:89479397:clu_41831:ENSG00000044524.10	3	EPHA3	89156674	rs7637670	3	89493167	A	G	0.393661	0.011054	0.00235203	2.6e-06	-0.472289	0.0641084	1.74e-13	-0.0234051	0.00590714	7.43e-05	7.43e-05	0.0109223	0.0768142	20
GTEx_Esophagus_Muscularis_sQTL	chr3:125872253:125873741:clu_42270:ENSG00000241288.7	3	RP11-379B18.5	125546081	rs2971297	3	125603770	C	T	0.354806	-0.0110479	0.00241606	4.82e-06	-0.810535	0.0681461	1.27e-32	0.0136304	0.00319352	1.97e-05	1.97e-05	0.00469124	0.482773	20
GTEx_Esophagus_Muscularis_sQTL	chr3:125827455:125848230:clu_42270:ENSG00000241288.7	3	RP11-379B18.5	125546081	rs2202239	3	125603091	C	T	0.329243	-0.0102401	0.00244016	2.71e-05	0.502073	0.0689628	3.33e-13	-0.0203957	0.00560976	0.000277	0.000277	0.0248141	0.74109	20
GTEx_Esophagus_Muscularis_sQTL	chr3:125873845:125885880:clu_42270:ENSG00000241288.7	3	RP11-379B18.5	125546081	rs9289267	3	125633335	T	C	0.353783	-0.0114941	0.00241827	2e-06	-0.567403	0.0694534	3.1e-16	0.0202574	0.00493083	3.99e-05	3.99e-05	0.0073751	0.660623	20
GTEx_Esophagus_Muscularis_sQTL	chr3:125873845:125885880:clu_42270:ENSG00000248787.1	3	RP11-666A20.4	125626848	rs9289267	3	125633335	T	C	0.353783	-0.0114941	0.00241827	2e-06	-0.567403	0.0694534	3.1e-16	0.0202574	0.00493083	3.99e-05	3.99e-05	0.0073751	0.660623	20
GTEx_Esophagus_Muscularis_sQTL	chr3:125827455:125848230:clu_42270:ENSG00000248787.1	3	RP11-666A20.4	125626848	rs2202239	3	125603091	C	T	0.329243	-0.0102401	0.00244016	2.71e-05	0.502073	0.0689628	3.33e-13	-0.0203957	0.00560976	0.000277	0.000277	0.0248141	0.74109	20
GTEx_Esophagus_Muscularis_sQTL	chr3:125872253:125873741:clu_42270:ENSG00000248787.1	3	RP11-666A20.4	125626848	rs2971297	3	125603770	C	T	0.354806	-0.0110479	0.00241606	4.82e-06	-0.810535	0.0681461	1.27e-32	0.0136304	0.00319352	1.97e-05	1.97e-05	0.00469124	0.482773	20
GTEx_Esophagus_Muscularis_sQTL	chr5:240476:250992:clu_35393:ENSG00000073578.16	5	SDHA	218356	rs6885693	5	225267	A	C	0.110429	0.0205197	0.00340102	1.61e-09	0.61162	0.0645661	2.73e-21	0.0335498	0.00659278	3.6e-07	3.6e-07	0.000275	0.0392732	20
GTEx_Esophagus_Muscularis_sQTL	chr5:251468:254393:clu_35393:ENSG00000073578.16	5	SDHA	218356	rs6885693	5	225267	A	C	0.110429	0.0205197	0.00340102	1.61e-09	-0.658118	0.0668179	6.89e-23	-0.0311794	0.00606029	2.68e-07	2.68e-07	0.00022	0.0313798	20
GTEx_Esophagus_Muscularis_sQTL	chr5:477465:477806:clu_35413:ENSG00000225138.7	5	CTD-2228K2.7	473351	rs13356700	5	477719	G	A	0.507157	-0.00917867	0.00229638	6.41e-05	-0.507935	0.065597	9.69e-15	0.0180706	0.0050878	0.000383	0.000383	0.0301155	0.589453	20
GTEx_Esophagus_Muscularis_sQTL	chr5:841919:843600:clu_35435:ENSG00000188818.12	5	ZDHHC11	710471	rs55724150	5	732882	T	C	0.160532	-0.0118534	0.00280568	2.39e-05	0.49876	0.0708279	1.9e-12	-0.0237657	0.00656004	0.000291	0.000291	0.0255771	0.305139	10
GTEx_Esophagus_Muscularis_sQTL	chr5:748559:751133:clu_35429:ENSG00000206077.10	5	ZDHHC11B	710475	rs55724150	5	732882	T	C	0.160532	-0.0118534	0.00280568	2.39e-05	-0.554005	0.0712262	7.36e-15	0.0213958	0.0057632	0.000205	0.000205	0.0206089	0.500349	20
GTEx_Esophagus_Muscularis_sQTL	chr5:732664:733752:clu_35427:ENSG00000206077.10	5	ZDHHC11B	710475	rs4956965	5	732300	T	C	0.162577	-0.011896	0.00280289	2.19e-05	0.529363	0.0818093	9.76e-11	-0.0224723	0.00633218	0.000387	0.000387	0.0303029	0.740463	20
GTEx_Esophagus_Muscularis_sQTL	chr5:876212:878355:clu_35441:ENSG00000028310.17	5	BRD9	850406	rs4956965	5	732300	T	C	0.162577	-0.011896	0.00280289	2.19e-05	0.488108	0.083416	4.87e-09	-0.0243717	0.00709381	0.000591	0.000591	0.0388877	0.369969	12
GTEx_Esophagus_Muscularis_sQTL	chr5:850602:878355:clu_35441:ENSG00000028310.17	5	BRD9	850406	rs4956965	5	732300	T	C	0.162577	-0.011896	0.00280289	2.19e-05	-0.540235	0.0809284	2.46e-11	0.0220201	0.00614811	0.000341	0.000341	0.0281017	0.38786	20
GTEx_Esophagus_Muscularis_sQTL	chr6:4133711:4135511:clu_32528:ENSG00000198721.12	6	ECI2	4115923	rs853422	6	4134031	C	A	0.091002	0.0173878	0.0039529	1.09e-05	1.24112	0.077169	3.35e-58	0.0140098	0.00330192	2.21e-05	2.21e-05	0.00504702	0.311528	20
GTEx_Esophagus_Muscularis_sQTL	chr6:4133701:4135511:clu_32528:ENSG00000198721.12	6	ECI2	4115923	rs853422	6	4134031	C	A	0.091002	0.0173878	0.0039529	1.09e-05	-1.30754	0.077391	4.88e-64	-0.0132981	0.00312394	2.07e-05	2.07e-05	0.00484126	0.292342	20
GTEx_Esophagus_Muscularis_sQTL	chr7:44579628:44581449:clu_30473:ENSG00000158604.14	7	TMED4	44617493	rs217391	7	44596554	G	T	0.588957	-0.0116223	0.00232125	5.53e-07	-0.660304	0.0619525	1.6e-26	0.0176014	0.003884	5.85e-06	5.85e-06	0.00207343	0.439183	19
GTEx_Esophagus_Muscularis_sQTL	chr7:44759460:44760425:clu_30480:ENSG00000122515.14	7	ZMIZ2	44788180	rs73109459	7	44785126	G	A	0.111452	0.0160978	0.00341239	2.39e-06	-0.491695	0.0849199	7.03e-09	-0.0327393	0.00895188	0.000255	0.000255	0.0235708	0.0243657	12
GTEx_Esophagus_Muscularis_sQTL	chr7:44759460:44760151:clu_30480:ENSG00000122515.14	7	ZMIZ2	44788180	rs73109470	7	44799347	C	T	0.118609	0.0170957	0.00332725	2.78e-07	0.749041	0.0973214	1.4e-14	0.0228235	0.00534089	1.93e-05	1.93e-05	0.00461605	0.0109241	13
GTEx_Esophagus_Muscularis_sQTL	chr7:66554837:66560579:clu_30667:ENSG00000229180.6	7	GS1-124K5.11	65991075	rs6971752	7	65737986	A	G	0.623722	-0.00993452	0.0023826	3.05e-05	0.394157	0.0715748	3.65e-08	-0.0252045	0.00758204	0.000887	0.000887	0.0492008	0.0924794	8
GTEx_Esophagus_Muscularis_sQTL	chr7:75412932:75414885:clu_30873:ENSG00000178809.11	7	TRIM73	75024337	rs794369	7	75162175	T	C	0.44274	-0.016426	0.0023267	1.67e-12	0.827334	0.0614172	2.33e-41	-0.0198541	0.0031751	4.02e-10	4.24e-08	5.48e-05	0.187979	13
GTEx_Esophagus_Muscularis_sQTL	chr7:75412932:75414885:clu_30873:ENSG00000223705.9	7	NSUN5P1	75039605	rs794369	7	75162175	T	C	0.44274	-0.016426	0.0023267	1.67e-12	0.827334	0.0614172	2.33e-41	-0.0198541	0.0031751	4.02e-10	4.24e-08	5.48e-05	0.187979	13
GTEx_Esophagus_Muscularis_sQTL	chr7:75987223:75987360:clu_30887:ENSG00000189077.10	7	TMEM120A	75616155	rs8509	7	75616577	A	G	0.102249	0.0139067	0.00386554	0.000321	1.43315	0.107143	8.34e-41	0.00970358	0.00279309	0.000512	0.000512	0.0358542	0.0776473	20
GTEx_Esophagus_Muscularis_sQTL	chr7:76001002:76003758:clu_30895:ENSG00000127952.16	7	STYXL1	75625656	rs3823882	7	75631913	C	T	0.710634	-0.00984831	0.00259366	0.000146	-0.696261	0.0762175	6.53e-20	0.0141446	0.0040341	0.000454	0.000454	0.0333951	0.54433	20
GTEx_Esophagus_Muscularis_sQTL	chr7:75996599:76003758:clu_30895:ENSG00000127952.16	7	STYXL1	75625656	rs3823882	7	75631913	C	T	0.710634	-0.00984831	0.00259366	0.000146	0.566326	0.0698933	5.37e-16	-0.0173898	0.00505772	0.000585	0.000585	0.0386766	0.758747	20
GTEx_Esophagus_Muscularis_sQTL	chr7:77684251:77685202:clu_30958:ENSG00000214293.8	7	RSBN1L-AS1	77286977	rs13243012	7	77324582	C	T	0.538855	0.0117805	0.00229317	2.79e-07	0.874373	0.0627386	3.79e-44	0.0134731	0.00279515	1.43e-06	1.74e-06	0.000879	0.097506	20
GTEx_Esophagus_Muscularis_sQTL	chr7:77685328:77695896:clu_30958:ENSG00000214293.8	7	RSBN1L-AS1	77286977	rs13243012	7	77324582	C	T	0.538855	0.0117805	0.00229317	2.79e-07	-1.077	0.0632825	5.95e-65	-0.0109383	0.00222411	8.74e-07	2.09e-06	0.00100101	0.0953847	20
GTEx_Esophagus_Muscularis_sQTL	chr7:133895735:133917583:clu_31915:ENSG00000131558.14	7	EXOC4	132937829	rs56225573	7	133606451	T	C	0.127812	-0.0149467	0.00334405	7.84e-06	-0.876729	0.0713176	9.84e-35	0.0170482	0.00405852	2.66e-05	2.66e-05	0.00570982	0.36128	20
GTEx_Esophagus_Muscularis_sQTL	chr8:86342930:86374030:clu_57088:ENSG00000123124.13	8	WWP1	87354967	rs11984519	8	87476844	C	A	0.186094	0.0117722	0.00295962	6.96e-05	0.53724	0.0862402	4.68e-10	0.0219123	0.00653612	0.000801	0.000801	0.0463954	0.316532	20
GTEx_Esophagus_Muscularis_sQTL	chr8:101719648:101779924:clu_57305:ENSG00000104490.17	8	NCALD	102698771	rs571673	8	102911503	G	A	0.251534	-0.0130064	0.00263439	7.93e-07	-0.369479	0.0580151	1.91e-10	0.035202	0.00902159	9.54e-05	9.54e-05	0.0127564	0.380436	16
GTEx_Esophagus_Muscularis_sQTL	chr8:101719648:101887141:clu_57305:ENSG00000104490.17	8	NCALD	102698771	rs544821	8	102901125	C	A	0.244376	-0.0128798	0.00266688	1.37e-06	1.27493	0.0561036	2.56e-114	-0.0101024	0.0021385	2.31e-06	0.000134	0.0157943	0.381794	20
GTEx_Esophagus_Muscularis_sQTL	chr8:101719648:101915809:clu_57305:ENSG00000104490.17	8	NCALD	102698771	rs508386	8	102899450	C	T	0.252556	-0.0129002	0.00263443	9.74e-07	-1.14231	0.0609639	2.45e-78	0.0112931	0.00238368	2.16e-06	4.46e-05	0.00793315	0.255302	20
GTEx_Esophagus_Muscularis_sQTL	chr9:2186228:2192704:clu_53460:ENSG00000080503.22	9	SMARCA2	2015342	rs10965149	9	2191189	T	G	0.0838446	-0.0142626	0.00362532	8.35e-05	0.71605	0.0753664	2.08e-21	-0.0199185	0.00547983	0.000278	0.000278	0.0248757	0.825172	16
GTEx_Esophagus_Muscularis_sQTL	chr9:39085823:39086716:clu_54006:ENSG00000106714.17	9	CNTNAP3	39072764	rs11793461	9	39090384	A	G	0.255624	0.011108	0.00276952	6.05e-05	-0.438437	0.0708631	6.13e-10	-0.0253354	0.00752795	0.000764	0.000764	0.0451988	0.928599	4
GTEx_Esophagus_Muscularis_sQTL	chr9:39078920:39085736:clu_54006:ENSG00000106714.17	9	CNTNAP3	39072764	rs11793461	9	39090384	A	G	0.255624	0.011108	0.00276952	6.05e-05	0.429138	0.0686899	4.17e-10	0.0258844	0.00766915	0.000738	0.000738	0.0443084	0.961309	4
GTEx_Heart_Atrial_Appendage_sQTL	chr1:3772841:3773063:clu_45920:ENSG00000235169.7	1	SMIM1	3689352	rs2840327	1	3689889	A	G	0.095092	0.0183296	0.00427751	1.83e-05	1.94615	0.0885695	5.21e-107	0.0094184	0.00223934	2.6e-05	0.000153	0.0171587	0.0982292	20
GTEx_Heart_Atrial_Appendage_sQTL	chr1:3772788:3773063:clu_45920:ENSG00000235169.7	1	SMIM1	3689352	rs2840327	1	3689889	A	G	0.095092	0.0183296	0.00427751	1.83e-05	-1.19853	0.106545	2.34e-29	-0.0152934	0.00381914	6.22e-05	6.22e-05	0.00974906	0.0580292	19
GTEx_Heart_Atrial_Appendage_sQTL	chr1:47228522:47229196:clu_47578:ENSG00000162367.11	1	TAL1	47681962	rs6695898	1	47681761	A	G	0.56544	-0.0109695	0.0023006	1.86e-06	0.406638	0.0730507	2.6e-08	-0.026976	0.00744938	0.000293	0.000293	0.0256604	0.29061	8
GTEx_Heart_Atrial_Appendage_sQTL	chr1:61990364:61991482:clu_47818:ENSG00000132849.19	1	INADL	62208149	rs12728194	1	62457787	C	T	0.242331	-0.0114177	0.00271987	2.69e-05	0.481424	0.0574012	4.99e-17	-0.0237165	0.00631781	0.000174	1.67e-07	0.000156	0.0608559	20
GTEx_Heart_Atrial_Appendage_sQTL	chr10:74176886:74200764:clu_9921:ENSG00000156110.13	10	ADK	75910960	rs4746177	10	75913033	A	G	0.130879	0.0185714	0.00341615	5.44e-08	0.441104	0.0595041	1.23e-13	0.0421021	0.00960389	1.17e-05	1.17e-05	0.00332599	0.448479	6
GTEx_Heart_Atrial_Appendage_sQTL	chr10:74151343:74200764:clu_9921:ENSG00000156110.13	10	ADK	75910960	rs11000897	10	75911276	A	C	0.129857	0.0185692	0.00341922	5.61e-08	-0.375492	0.0665369	1.67e-08	-0.0494531	0.0126376	9.11e-05	9.11e-05	0.0124035	0.011194	6
GTEx_Heart_Atrial_Appendage_sQTL	chr11:64223967:64224285:clu_7063:ENSG00000149743.13	11	TRPT1	63991271	rs71454591	11	63861202	T	C	0.114519	-0.0138329	0.00342467	5.36e-05	1.16043	0.087868	8.05e-40	-0.0119205	0.00308616	0.000112	6.99e-07	0.00045	0.0104711	14
GTEx_Heart_Atrial_Appendage_sQTL	chr11:64223967:64224100:clu_7063:ENSG00000149743.13	11	TRPT1	63991271	rs71454591	11	63861202	T	C	0.114519	-0.0138329	0.00342467	5.36e-05	-0.751695	0.122454	8.33e-10	0.0184023	0.00545375	0.00074	0.00074	0.0443917	0.101554	7
GTEx_Heart_Atrial_Appendage_sQTL	chr11:64242644:64243199:clu_7073:ENSG00000173486.12	11	FKBP2	64008475	rs7102327	11	63908720	T	C	0.170757	-0.0174588	0.00302796	8.12e-09	0.828901	0.0908506	7.25e-20	-0.0210626	0.0043213	1.09e-06	1.09e-06	0.000626	0.341952	13
GTEx_Heart_Atrial_Appendage_sQTL	chr11:64242558:64243199:clu_7073:ENSG00000173486.12	11	FKBP2	64008475	rs7102327	11	63908720	T	C	0.170757	-0.0174588	0.00302796	8.12e-09	-0.872872	0.0949916	3.97e-20	0.0200015	0.00409533	1.04e-06	1.04e-06	0.000604	0.340662	13
GTEx_Heart_Atrial_Appendage_sQTL	chr11:85648089:85650249:clu_7972:ENSG00000171202.6	11	TMEM126A	85359011	rs290184	11	85381837	A	G	0.206544	-0.0136135	0.00290318	2.74e-06	-0.612592	0.0875284	2.58e-12	0.0222227	0.00570454	9.79e-05	9.79e-05	0.0129651	0.0336996	20
GTEx_Heart_Atrial_Appendage_sQTL	chr13:27427192:27429172:clu_1883:ENSG00000122034.14	13	GTF3A	27998681	rs9581865	13	28054578	C	A	0.228016	-0.0159515	0.0026298	1.31e-09	0.708817	0.0724072	1.25e-22	-0.0225044	0.00436461	2.52e-07	2.52e-07	0.000211	0.383599	13
GTEx_Heart_Atrial_Appendage_sQTL	chr13:27427192:27429870:clu_1883:ENSG00000122034.14	13	GTF3A	27998681	rs9581865	13	28054578	C	A	0.228016	-0.0159515	0.0026298	1.31e-09	-0.78056	0.072397	4.2e-27	0.020436	0.0038657	1.25e-07	1.25e-07	0.000124	0.478273	14
GTEx_Heart_Atrial_Appendage_sQTL	chr13:27429389:27429870:clu_1883:ENSG00000122034.14	13	GTF3A	27998681	rs9581865	13	28054578	C	A	0.228016	-0.0159515	0.0026298	1.31e-09	0.595911	0.0742776	1.03e-15	-0.0267682	0.00553242	1.31e-06	1.31e-06	0.000713	0.626541	14
GTEx_Heart_Atrial_Appendage_sQTL	chr13:27445156:27449852:clu_1887:ENSG00000122033.14	13	MTIF3	28009776	rs1535638	13	28096682	C	T	0.241309	-0.0141674	0.002587	4.34e-08	0.51088	0.0847417	1.65e-09	-0.0277314	0.00684115	5.04e-05	5.04e-05	0.00854247	0.859101	9
GTEx_Heart_Atrial_Appendage_sQTL	chr15:82404751:82414601:clu_18562:ENSG00000259429.5	15	UBE2Q2P3	83023847	rs72751690	15	83320547	A	G	0.0572597	0.0173851	0.00453107	0.000125	0.947681	0.134898	2.14e-12	0.0183449	0.00544784	0.000759	0.000759	0.0450145	0.331884	5
GTEx_Heart_Atrial_Appendage_sQTL	chr16:28538155:28538796:clu_15551:ENSG00000176046.8	16	NUPR1	28548606	rs9926245	16	28555706	A	T	0.354806	0.027974	0.00232495	2.41e-33	0.419894	0.0530451	2.46e-15	0.0666215	0.0100743	3.77e-11	3.77e-11	1.83e-07	0.406246	20
GTEx_Heart_Atrial_Appendage_sQTL	chr16:28593568:28595367:clu_15554:ENSG00000197165.10	16	SULT1A2	28603264	rs56209193	16	28585636	T	C	0.328221	0.0270731	0.00236352	2.23e-30	0.526735	0.0673575	5.28e-15	0.0513979	0.00795824	1.06e-10	1.06e-10	4.46e-07	0.0432903	20
GTEx_Heart_Atrial_Appendage_sQTL	chr16:28592481:28593252:clu_15554:ENSG00000197165.10	16	SULT1A2	28603264	rs743590	16	28608230	A	G	0.328221	0.0270593	0.00236381	2.42e-30	0.295764	0.042624	3.95e-12	0.0914895	0.0154182	2.96e-09	2.96e-09	6.85e-06	0.0567375	20
GTEx_Heart_Atrial_Appendage_sQTL	chr16:28608388:28608478:clu_15556:ENSG00000196502.11	16	SULT1A1	28616903	rs3859172	16	28566158	T	G	0.353783	0.0280179	0.00232488	1.91e-33	1.34661	0.0722251	1.4e-77	0.0208063	0.00205573	4.45e-24	4.45e-24	3.25e-19	0.0364559	20
GTEx_Heart_Atrial_Appendage_sQTL	chr16:28608603:28608708:clu_15556:ENSG00000196502.11	16	SULT1A1	28616903	rs3859172	16	28566158	T	G	0.353783	0.0280179	0.00232488	1.91e-33	-1.26732	0.0679981	1.59e-77	-0.022108	0.00218459	4.51e-24	4.51e-24	3.25e-19	0.0360949	20
GTEx_Heart_Atrial_Appendage_sQTL	chr16:28606236:28606761:clu_15555:ENSG00000196502.11	16	SULT1A1	28616903	rs62034325	16	28538640	G	A	0.329243	0.027355	0.00236356	5.61e-31	-0.321887	0.0531102	1.35e-09	-0.0849832	0.0158282	7.91e-08	7.91e-08	8.83e-05	0.0101396	19
GTEx_Heart_Atrial_Appendage_sQTL	chr16:28593568:28595367:clu_15554:ENSG00000196502.11	16	SULT1A1	28616903	rs56209193	16	28585636	T	C	0.328221	0.0270731	0.00236352	2.23e-30	0.526735	0.0673575	5.28e-15	0.0513979	0.00795824	1.06e-10	1.06e-10	4.46e-07	0.0432903	20
GTEx_Heart_Atrial_Appendage_sQTL	chr16:28592481:28593252:clu_15554:ENSG00000196502.11	16	SULT1A1	28616903	rs743590	16	28608230	A	G	0.328221	0.0270593	0.00236381	2.42e-30	0.295764	0.042624	3.95e-12	0.0914895	0.0154182	2.96e-09	2.96e-09	6.85e-06	0.0567375	20
GTEx_Heart_Atrial_Appendage_sQTL	chr16:28721032:28723164:clu_15561:ENSG00000184110.14	16	EIF3C	28699879	rs153106	16	28526897	C	T	0.356851	0.0285351	0.00232243	1.07e-34	-0.849531	0.0636777	1.33e-40	-0.0335893	0.00371652	1.6e-19	1.6e-19	3.91e-15	0.0662814	20
GTEx_Heart_Atrial_Appendage_sQTL	chr16:28715434:28723164:clu_15561:ENSG00000184110.14	16	EIF3C	28699879	rs153106	16	28526897	C	T	0.356851	0.0285351	0.00232243	1.07e-34	0.84067	0.0623663	2.06e-41	0.0339433	0.00373804	1.08e-19	1.08e-19	2.76e-15	0.0501367	20
GTEx_Heart_Atrial_Appendage_sQTL	chr16:28715434:28720915:clu_15561:ENSG00000184110.14	16	EIF3C	28699879	rs9926245	16	28555706	A	T	0.354806	0.027974	0.00232495	2.41e-33	-0.560744	0.0616123	8.94e-20	-0.0498873	0.0068729	3.91e-13	1.61e-11	8.62e-08	0.350769	20
GTEx_Heart_Atrial_Appendage_sQTL	chr16:28835399:28835549:clu_15573:ENSG00000168488.18	16	ATXN2L	28834356	rs12325014	16	28860237	G	C	0.333333	0.0287624	0.0023371	8.32e-35	0.902393	0.0685023	1.25e-39	0.0318735	0.00354427	2.41e-19	2.41e-19	5.68e-15	0.0140653	20
GTEx_Heart_Atrial_Appendage_sQTL	chr16:28869383:28872190:clu_15579:ENSG00000178188.14	16	SH2B1	28857921	rs28472312	16	28826049	T	C	0.663599	0.0186153	0.00251316	1.29e-13	0.371069	0.0616114	1.71e-09	0.0501666	0.0107355	2.97e-06	2.97e-06	0.00129188	0.05427	5
GTEx_Heart_Atrial_Appendage_sQTL	chr16:28863945:28866012:clu_15577:ENSG00000178188.14	16	SH2B1	28857921	rs7187776	16	28857645	G	A	0.345603	0.0290661	0.00233466	1.4e-35	-0.320534	0.0556764	8.56e-09	-0.0906804	0.0173536	1.74e-07	1.74e-07	0.00016	0.576038	20
GTEx_Heart_Atrial_Appendage_sQTL	chr17:5422829:5432542:clu_11413:ENSG00000129197.14	17	RPAIN	5322961	rs980408	17	5338990	C	T	0.266871	0.0137682	0.00272468	4.35e-07	0.447283	0.071606	4.2e-10	0.0307818	0.0078353	8.54e-05	8.54e-05	0.0119279	0.0286499	20
GTEx_Heart_Atrial_Appendage_sQTL	chr18:74255775:74256830:clu_24757:ENSG00000166347.18	18	CYB5A	71920530	rs4892190	18	71937461	A	G	0.135992	-0.0141088	0.00303169	3.26e-06	0.832542	0.0901373	2.55e-20	-0.0169466	0.0040776	3.24e-05	3.24e-05	0.00646912	0.765731	20
GTEx_Heart_Atrial_Appendage_sQTL	chr18:74255775:74260915:clu_24757:ENSG00000166347.18	18	CYB5A	71920530	rs3794947	18	71942880	A	G	0.168712	-0.0125474	0.0028724	1.25e-05	-0.755479	0.0963128	4.36e-15	0.0166085	0.0043519	0.000135	0.000135	0.0159027	0.657579	20
GTEx_Heart_Atrial_Appendage_sQTL	chr18:74256853:74260915:clu_24757:ENSG00000166347.18	18	CYB5A	71920530	rs3794947	18	71942880	A	G	0.168712	-0.0125474	0.0028724	1.25e-05	0.481282	0.0864542	2.59e-08	-0.0260708	0.00758629	0.000589	0.000589	0.0388202	0.679011	20
GTEx_Heart_Atrial_Appendage_sQTL	chr19:54200893:54201160:clu_23735:ENSG00000170889.13	19	RPS9	54704610	rs2304524	19	54705340	G	C	0.421268	-0.00987346	0.00234028	2.45e-05	-1.42531	0.0641655	2.57e-109	0.00692723	0.0016713	3.4e-05	0.000421	0.0318798	0.300953	6
GTEx_Heart_Atrial_Appendage_sQTL	chr19:54200961:54201160:clu_23735:ENSG00000170889.13	19	RPS9	54704610	rs2304524	19	54705340	G	C	0.421268	-0.00987346	0.00234028	2.45e-05	1.43411	0.0259001	0	-0.00688473	0.0016366	2.59e-05	2.59e-05	0.00560902	0.772031	7
GTEx_Heart_Atrial_Appendage_sQTL	chr20:25214175:25214867:clu_26615:ENSG00000197586.12	20	ENTPD6	25176329	rs11699392	20	25187575	G	A	0.345603	0.0182835	0.00243084	5.42e-14	0.573212	0.0798088	6.85e-13	0.0318966	0.00614054	2.05e-07	1.48e-07	0.000142	0.395417	20
GTEx_Heart_Atrial_Appendage_sQTL	chr20:25222426:25222838:clu_26617:ENSG00000197586.12	20	ENTPD6	25176329	rs6138555	20	25242910	A	G	0.457055	0.0157767	0.00229327	6e-12	0.239989	0.0393705	1.09e-09	0.0657394	0.014409	5.06e-06	5.06e-06	0.00187921	0.0700382	20
GTEx_Heart_Atrial_Appendage_sQTL	chr20:25213406:25214061:clu_26615:ENSG00000197586.12	20	ENTPD6	25176329	rs11699392	20	25187575	G	A	0.345603	0.0182835	0.00243084	5.42e-14	0.528127	0.0742821	1.16e-12	0.0346196	0.00670041	2.38e-07	2.38e-07	0.000202	0.366058	20
GTEx_Heart_Atrial_Appendage_sQTL	chr20:25210193:25213263:clu_26615:ENSG00000197586.12	20	ENTPD6	25176329	rs2076560	20	25193863	C	T	0.344581	0.0184591	0.00243151	3.16e-14	-0.385511	0.0587211	5.2e-11	-0.0478821	0.00964236	6.84e-07	6.84e-07	0.000443	0.275003	20
GTEx_Heart_Atrial_Appendage_sQTL	chr20:25196254:25206522:clu_26614:ENSG00000197586.12	20	ENTPD6	25176329	rs6138524	20	25150535	T	A	0.225971	0.0165032	0.0028307	5.54e-09	0.495255	0.0852909	6.37e-09	0.0333227	0.00809947	3.89e-05	3.89e-05	0.0072559	0.135285	20
GTEx_Heart_Atrial_Appendage_sQTL	chr20:25209925:25210003:clu_26615:ENSG00000197586.12	20	ENTPD6	25176329	rs6050442	20	25193533	C	T	0.484663	0.01557	0.00229381	1.14e-11	-0.34354	0.0587805	5.08e-09	-0.0453224	0.0102332	9.47e-06	9.47e-06	0.00288682	0.599561	20
GTEx_Heart_Atrial_Appendage_sQTL	chr20:25300884:25303550:clu_26622:ENSG00000100997.18	20	ABHD12	25275379	rs2387887	20	25427081	T	G	0.431493	0.0156779	0.00230652	1.07e-11	-0.814447	0.0716406	6e-30	-0.0192498	0.0032996	5.41e-09	3.28e-09	7.41e-06	0.0183305	20
GTEx_Heart_Atrial_Appendage_sQTL	chr20:25300884:25302219:clu_26622:ENSG00000100997.18	20	ABHD12	25275379	rs6138556	20	25243310	T	C	0.423313	0.0155461	0.00230725	1.61e-11	-0.438414	0.0758386	7.43e-09	-0.0354598	0.00808218	1.15e-05	1.15e-05	0.00328958	0.0192895	20
GTEx_Heart_Atrial_Appendage_sQTL	chr20:25300884:25301719:clu_26622:ENSG00000100997.18	20	ABHD12	25275379	rs6076336	20	25319212	T	C	0.57362	-0.0157891	0.00230699	7.7e-12	-0.751922	0.0708622	2.65e-26	0.0209983	0.00365095	8.85e-09	8.85e-09	1.62e-05	0.156274	20
GTEx_Heart_Atrial_Appendage_sQTL	chr20:25295030:25302219:clu_26622:ENSG00000100997.18	20	ABHD12	25275379	rs6132833	20	25424708	G	C	0.424335	0.015914	0.00230831	5.42e-12	0.731585	0.0752405	2.4e-22	0.0217528	0.00386787	1.87e-08	1.87e-08	2.9e-05	0.0248191	20
GTEx_Heart_Atrial_Appendage_sQTL	chr20:45841956:45844263:clu_27123:ENSG00000101473.16	20	ACOT8	44470360	rs55931834	20	44472163	T	C	0.43047	0.0079815	0.00231246	0.000557	-1.0655	0.0675078	4.05e-56	-0.00749084	0.0022216	0.000747	0.000747	0.0446183	0.0520281	20
GTEx_Heart_Atrial_Appendage_sQTL	chr22:23960381:23961020:clu_25163:ENSG00000133433.10	22	GSTT2B	24299601	rs5760120	22	24266867	A	G	0.608384	0.00858951	0.00233086	0.000229	-0.773868	0.0753165	9.15e-25	-0.0110995	0.00319982	0.000523	0.000523	0.0362617	0.324653	20
GTEx_Heart_Atrial_Appendage_sQTL	chr22:23960381:23960691:clu_25163:ENSG00000133433.10	22	GSTT2B	24299601	rs5760120	22	24266867	A	G	0.608384	0.00858951	0.00233086	0.000229	0.77758	0.0775734	1.2e-23	0.0110465	0.00319373	0.000543	0.000543	0.0370209	0.543206	20
GTEx_Heart_Atrial_Appendage_sQTL	chr22:23958701:23960294:clu_25162:ENSG00000133433.10	22	GSTT2B	24299601	rs5760120	22	24266867	A	G	0.608384	0.00858951	0.00233086	0.000229	-1.05938	0.0691437	5.5e-53	-0.00810806	0.00226296	0.00034	0.000558	0.0376326	0.97414	20
GTEx_Heart_Atrial_Appendage_sQTL	chr22:23926520:23973768:clu_25160:ENSG00000099977.13	22	DDT	24313554	rs5760120	22	24266867	A	G	0.608384	0.00858951	0.00233086	0.000229	0.658212	0.0690176	1.47e-21	0.0130498	0.00379637	0.000587	0.000587	0.0387406	0.701118	20
GTEx_Heart_Atrial_Appendage_sQTL	chr22:23980309:23980535:clu_25164:ENSG00000099984.11	22	GSTT2	24322339	rs5751775	22	24266726	C	T	0.608384	0.00829593	0.00232543	0.00036	0.774071	0.0784509	5.79e-23	0.0107173	0.00319449	0.000794	0.000794	0.046175	0.22185	20
GTEx_Heart_Atrial_Appendage_sQTL	chr22:50526141:50526246:clu_26169:ENSG00000025708.13	22	TYMP	50964181	rs131808	22	50963357	C	G	0.621677	0.00938199	0.00235472	6.77e-05	0.487148	0.0702948	4.21e-12	0.019259	0.00557562	0.000552	0.000552	0.0373806	0.0623139	7
GTEx_Heart_Atrial_Appendage_sQTL	chr22:50524424:50525472:clu_26169:ENSG00000025708.13	22	TYMP	50964181	rs131808	22	50963357	C	G	0.621677	0.00938199	0.00235472	6.77e-05	-0.3644	0.0594307	8.7e-10	-0.0257464	0.00770636	0.000835	0.000835	0.0475448	0.27582	15
GTEx_Heart_Atrial_Appendage_sQTL	chr3:16260829:16264769:clu_38652:ENSG00000154813.9	3	DPH3	16299485	rs10087	3	16301148	C	T	0.435583	0.00859816	0.00231791	0.000208	0.683685	0.0687177	2.54e-23	0.0125762	0.0036183	0.000509	0.000509	0.0357265	0.767833	20
GTEx_Heart_Atrial_Appendage_sQTL	chr3:37173194:37174539:clu_38842:ENSG00000093167.17	3	LRRFIP2	37094117	rs7633998	3	37004908	T	C	0.470348	-0.00762916	0.00229257	0.000875	-0.869531	0.0540802	3.61e-58	0.00877388	0.00269244	0.00111922	0.00055	0.0372979	0.0265798	20
GTEx_Heart_Atrial_Appendage_sQTL	chr3:37149038:37174539:clu_38842:ENSG00000093167.17	3	LRRFIP2	37094117	rs7633998	3	37004908	T	C	0.470348	-0.00762916	0.00229257	0.000875	0.936388	0.0586584	2.3e-57	-0.00814743	0.00250095	0.00112304	0.000545	0.0371089	0.0289289	20
GTEx_Heart_Atrial_Appendage_sQTL	chr3:37127680:37129063:clu_38839:ENSG00000093167.17	3	LRRFIP2	37094117	rs11129745	3	36968873	A	G	0.425358	-0.0116526	0.00230382	4.24e-07	-0.334795	0.0539996	5.65e-10	0.0348051	0.00888068	8.88e-05	8.88e-05	0.0122197	0.307104	18
GTEx_Heart_Atrial_Appendage_sQTL	chr3:37096660:37102924:clu_38839:ENSG00000093167.17	3	LRRFIP2	37094117	rs4678556	3	37007396	G	C	0.43865	-0.0113193	0.00229953	8.55e-07	0.671354	0.0644501	2.08e-25	-0.0168603	0.0037884	8.57e-06	1.84e-05	0.0044877	0.176399	20
GTEx_Heart_Atrial_Appendage_sQTL	chr3:66304537:66346364:clu_39904:ENSG00000144741.17	3	SLC25A26	66119285	rs813636	3	66354911	C	G	0.653374	0.00952158	0.00233551	4.56e-05	0.513235	0.0695315	1.57e-13	0.0185521	0.00519853	0.000359	0.000359	0.0289721	0.419084	20
GTEx_Heart_Atrial_Appendage_sQTL	chr3:66263379:66304453:clu_39904:ENSG00000144741.17	3	SLC25A26	66119285	rs813636	3	66354911	C	G	0.653374	0.00952158	0.00233551	4.56e-05	0.766334	0.0737751	2.83e-25	0.0124248	0.00327397	0.000148	0.000148	0.0167963	0.237312	20
GTEx_Heart_Atrial_Appendage_sQTL	chr3:89472522:89479397:clu_40032:ENSG00000044524.10	3	EPHA3	89156674	rs819293	3	89613664	A	G	0.287321	0.0133555	0.00254549	1.55e-07	-0.425755	0.0752687	1.55e-08	-0.031369	0.00815478	0.00012	0.00012	0.0147037	0.423615	20
GTEx_Heart_Atrial_Appendage_sQTL	chr3:89472619:89479397:clu_40032:ENSG00000044524.10	3	EPHA3	89156674	rs1512185	3	89473615	A	G	0.259714	0.013617	0.00263674	2.41e-07	0.520295	0.0800145	7.9e-11	0.0261718	0.00647162	5.25e-05	5.25e-05	0.0087673	0.520281	20
GTEx_Heart_Atrial_Appendage_sQTL	chr6:4133701:4135511:clu_30984:ENSG00000198721.12	6	ECI2	4115923	rs627902	6	4134497	A	G	0.091002	0.0174258	0.00395381	1.05e-05	-1.01742	0.0769767	6.98e-40	-0.0171274	0.00409647	2.9e-05	2.9e-05	0.00604236	0.289171	20
GTEx_Heart_Atrial_Appendage_sQTL	chr6:4133711:4135511:clu_30984:ENSG00000198721.12	6	ECI2	4115923	rs627902	6	4134497	A	G	0.091002	0.0174258	0.00395381	1.05e-05	0.963337	0.0781705	6.77e-35	0.018089	0.00435886	3.33e-05	3.33e-05	0.0065808	0.319513	20
GTEx_Heart_Atrial_Appendage_sQTL	chr7:44579628:44581449:clu_29007:ENSG00000158604.14	7	TMED4	44617493	rs217356	7	44625663	G	A	0.586912	-0.011057	0.00231684	1.82e-06	-0.542082	0.0710607	2.38e-14	0.0203973	0.00504146	5.21e-05	5.21e-05	0.00872504	0.379725	12
GTEx_Heart_Atrial_Appendage_sQTL	chr7:75412932:75414885:clu_29377:ENSG00000178809.11	7	TRIM73	75024337	rs809439	7	75161318	A	T	0.445808	-0.0167807	0.0023262	5.44e-13	0.709244	0.0788255	2.31e-19	-0.02366	0.00420379	1.82e-08	1.82e-08	2.84e-05	0.0122461	12
GTEx_Heart_Atrial_Appendage_sQTL	chr7:75412932:75414885:clu_29377:ENSG00000223705.9	7	NSUN5P1	75039605	rs809439	7	75161318	A	T	0.445808	-0.0167807	0.0023262	5.44e-13	0.709244	0.0788255	2.31e-19	-0.02366	0.00420379	1.82e-08	1.82e-08	2.84e-05	0.0122461	12
GTEx_Heart_Atrial_Appendage_sQTL	chr7:75996599:76003758:clu_29403:ENSG00000127952.16	7	STYXL1	75625656	rs3823882	7	75631913	C	T	0.710634	-0.00984831	0.00259366	0.000146	0.676026	0.078805	9.61e-18	-0.0145679	0.00419566	0.000516	0.000516	0.0359969	0.543398	20
GTEx_Heart_Atrial_Appendage_sQTL	chr7:76001002:76003758:clu_29403:ENSG00000127952.16	7	STYXL1	75625656	rs3823882	7	75631913	C	T	0.710634	-0.00984831	0.00259366	0.000146	-0.830729	0.0905338	4.48e-20	0.011855	0.0033789	0.000451	0.000451	0.0332237	0.558229	20
GTEx_Heart_Atrial_Appendage_sQTL	chr7:77684251:77685202:clu_29458:ENSG00000214293.8	7	RSBN1L-AS1	77286977	rs3750128	7	77326410	C	T	0.538855	0.0118734	0.00229348	2.25e-07	0.575646	0.0766444	5.89e-14	0.0206263	0.00483899	2.02e-05	2.02e-05	0.00476298	0.337224	20
GTEx_Heart_Atrial_Appendage_sQTL	chr7:77685328:77695896:clu_29458:ENSG00000214293.8	7	RSBN1L-AS1	77286977	rs13243012	7	77324582	C	T	0.538855	0.0117805	0.00229317	2.79e-07	-0.793537	0.0744096	1.49e-26	-0.0148456	0.00320762	3.69e-06	3.13e-06	0.00134147	0.134773	20
GTEx_Heart_Atrial_Appendage_sQTL	chr7:133895735:133917583:clu_30393:ENSG00000131558.14	7	EXOC4	132937829	rs73155128	7	133551529	C	G	0.120654	-0.0145184	0.00342786	2.28e-05	-0.944006	0.0876836	4.98e-27	0.0153796	0.00390207	8.1e-05	8.1e-05	0.0115352	0.244618	20
GTEx_Heart_Atrial_Appendage_sQTL	chr8:101719648:101915809:clu_54953:ENSG00000104490.17	8	NCALD	102698771	rs508386	8	102899450	C	T	0.252556	-0.0129002	0.00263443	9.74e-07	-0.764307	0.0689823	1.57e-28	0.0168783	0.00376844	7.5e-06	7.5e-06	0.00245504	0.285695	20
GTEx_Heart_Atrial_Appendage_sQTL	chr9:2186228:2192704:clu_51247:ENSG00000080503.22	9	SMARCA2	2015342	rs11787578	9	2184301	C	T	0.0899796	-0.0132458	0.00354173	0.000184	0.804307	0.100807	1.48e-15	-0.0164685	0.00486321	0.000708	0.000708	0.0432894	0.565092	14
GTEx_Heart_Left_Ventricle_sQTL	chr1:3772788:3773063:clu_41362:ENSG00000235169.7	1	SMIM1	3689352	rs11576246	1	3693730	T	C	0.0940695	0.0194742	0.00431897	6.51e-06	-0.749386	0.125645	2.46e-09	-0.0259868	0.00722496	0.000322	0.000322	0.0271397	0.0311535	16
GTEx_Heart_Left_Ventricle_sQTL	chr1:61990364:61991482:clu_43123:ENSG00000132849.19	1	INADL	62208149	rs7539547	1	62474737	T	A	0.210634	-0.0118856	0.00284965	3.03e-05	0.354736	0.0502647	1.7e-12	-0.0335055	0.00933119	0.00033	0.00033	0.0275203	0.0326585	20
GTEx_Heart_Left_Ventricle_sQTL	chr1:248850781:248850863:clu_46112:ENSG00000171163.15	1	ZNF692	249144205	rs10788879	1	249127401	G	C	0.135992	-0.0142158	0.00327525	1.42e-05	-0.483916	0.0883304	4.29e-08	0.0293766	0.00863493	0.000669	0.000669	0.0418474	0.246927	20
GTEx_Heart_Left_Ventricle_sQTL	chr10:74176886:74200764:clu_8855:ENSG00000156110.13	10	ADK	75910960	rs7909664	10	75869754	C	T	0.131902	0.0186325	0.00341542	4.89e-08	0.332679	0.0575729	7.54e-09	0.0560074	0.014119	7.28e-05	7.28e-05	0.010786	0.207764	5
GTEx_Heart_Left_Ventricle_sQTL	chr11:64242644:64243199:clu_6334:ENSG00000173486.12	11	FKBP2	64008475	rs7939784	11	63910153	T	C	0.170757	-0.0172979	0.00302732	1.1e-08	0.911194	0.0925151	6.91e-23	-0.0189838	0.00384099	7.72e-07	7.72e-07	0.000484	0.271608	14
GTEx_Heart_Left_Ventricle_sQTL	chr11:64242558:64243199:clu_6334:ENSG00000173486.12	11	FKBP2	64008475	rs7939784	11	63910153	T	C	0.170757	-0.0172979	0.00302732	1.1e-08	-0.967526	0.0958983	6.17e-24	0.0178785	0.00359589	6.63e-07	6.63e-07	0.000433	0.257904	15
GTEx_Heart_Left_Ventricle_sQTL	chr11:85648089:85650249:clu_7157:ENSG00000171202.6	11	TMEM126A	85359011	rs7107788	11	85348795	A	G	0.206544	-0.0134602	0.00290608	3.63e-06	-0.67603	0.0819898	1.65e-16	0.0199106	0.00493055	5.39e-05	5.39e-05	0.00890803	0.0589952	20
GTEx_Heart_Left_Ventricle_sQTL	chr13:27427192:27429172:clu_1613:ENSG00000122034.14	13	GTF3A	27998681	rs9507906	13	28056547	G	C	0.256646	-0.0152234	0.00253485	1.91e-09	0.4199	0.0681328	7.14e-10	-0.0362547	0.00842905	1.7e-05	1.7e-05	0.00426181	0.237015	14
GTEx_Heart_Left_Ventricle_sQTL	chr13:27427192:27429870:clu_1613:ENSG00000122034.14	13	GTF3A	27998681	rs9507906	13	28056547	G	C	0.256646	-0.0152234	0.00253485	1.91e-09	-0.57135	0.0713216	1.14e-15	0.0266445	0.00554491	1.55e-06	1.55e-06	0.000806	0.350432	14
GTEx_Heart_Left_Ventricle_sQTL	chr13:27429389:27429870:clu_1613:ENSG00000122034.14	13	GTF3A	27998681	rs9507906	13	28056547	G	C	0.256646	-0.0152234	0.00253485	1.91e-09	0.426795	0.0642399	3.06e-11	-0.035669	0.00800618	8.38e-06	8.38e-06	0.00265049	0.261858	12
GTEx_Heart_Left_Ventricle_sQTL	chr13:27445156:27449852:clu_1612:ENSG00000122033.14	13	MTIF3	28009776	rs9581865	13	28054578	C	A	0.228016	-0.0159515	0.0026298	1.31e-09	0.384114	0.0622086	6.63e-10	-0.041528	0.00959723	1.51e-05	1.51e-05	0.00394505	0.913395	9
GTEx_Heart_Left_Ventricle_sQTL	chr16:28538155:28538526:clu_13994:ENSG00000176046.8	16	NUPR1	28548606	rs151231	16	28582849	G	A	0.477505	0.0214731	0.00230049	1.02e-20	-0.536964	0.0677114	2.19e-15	-0.0399899	0.00661696	1.51e-09	1.51e-09	3.98e-06	0.0114235	20
GTEx_Heart_Left_Ventricle_sQTL	chr16:28592443:28593252:clu_14000:ENSG00000197165.10	16	SULT1A2	28603264	rs9926245	16	28555706	A	T	0.354806	0.027974	0.00232495	2.41e-33	1.09712	0.0718923	1.4e-52	0.0254977	0.00269859	3.44e-21	3.44e-21	1.23e-16	0.0250073	20
GTEx_Heart_Left_Ventricle_sQTL	chr16:28607077:28608291:clu_14000:ENSG00000197165.10	16	SULT1A2	28603264	rs62034322	16	28535834	A	G	0.329243	0.0277189	0.00236312	8.97e-32	-0.667335	0.0799301	6.89e-17	-0.0415367	0.00610662	1.03e-11	1.03e-11	5.91e-08	0.0408437	20
GTEx_Heart_Left_Ventricle_sQTL	chr16:28607077:28608291:clu_14000:ENSG00000196502.11	16	SULT1A1	28616903	rs62034322	16	28535834	A	G	0.329243	0.0277189	0.00236312	8.97e-32	-0.667335	0.0799301	6.89e-17	-0.0415367	0.00610662	1.03e-11	1.03e-11	5.91e-08	0.0408437	20
GTEx_Heart_Left_Ventricle_sQTL	chr16:28592443:28593252:clu_14000:ENSG00000196502.11	16	SULT1A1	28616903	rs9926245	16	28555706	A	T	0.354806	0.027974	0.00232495	2.41e-33	1.09712	0.0718923	1.4e-52	0.0254977	0.00269859	3.44e-21	3.44e-21	1.23e-16	0.0250073	20
GTEx_Heart_Left_Ventricle_sQTL	chr16:28715434:28720915:clu_14004:ENSG00000184110.14	16	EIF3C	28699879	rs2726036	16	28347140	C	A	0.335378	0.0279683	0.00233978	6.23e-33	-0.393527	0.0573048	6.54e-12	-0.0710709	0.0119356	2.61e-09	2.61e-09	6.19e-06	0.460112	20
GTEx_Heart_Left_Ventricle_sQTL	chr16:28715434:28723164:clu_14004:ENSG00000184110.14	16	EIF3C	28699879	rs62034319	16	28532188	G	T	0.355828	0.0282784	0.00232238	4.15e-34	0.721609	0.0668625	3.74e-27	0.0391879	0.00485203	6.66e-16	6.66e-16	8.67e-12	0.0189313	20
GTEx_Heart_Left_Ventricle_sQTL	chr16:28721032:28723164:clu_14004:ENSG00000184110.14	16	EIF3C	28699879	rs62034319	16	28532188	G	T	0.355828	0.0282784	0.00232238	4.15e-34	-0.67725	0.0639446	3.27e-26	-0.0417547	0.00522507	1.34e-15	1.34e-15	1.68e-11	0.0493587	20
GTEx_Heart_Left_Ventricle_sQTL	chr16:28835399:28835549:clu_14013:ENSG00000168488.18	16	ATXN2L	28834356	rs62037365	16	28868962	G	C	0.332311	0.0291096	0.00233811	1.4e-35	0.924239	0.0695043	2.39e-40	0.0314958	0.0034655	1.01e-19	1.01e-19	2.62e-15	0.0402316	20
GTEx_Heart_Left_Ventricle_sQTL	chr16:28869383:28872190:clu_14019:ENSG00000178188.14	16	SH2B1	28857921	rs28472312	16	28826049	T	C	0.663599	0.0186153	0.00251316	1.29e-13	0.403542	0.0660135	9.78e-10	0.0461297	0.00978413	2.42e-06	2.42e-06	0.00111319	0.0243804	5
GTEx_Heart_Left_Ventricle_sQTL	chr16:28863945:28866012:clu_14017:ENSG00000178188.14	16	SH2B1	28857921	rs62036621	16	28833299	A	C	0.334356	0.0286718	0.00233585	1.24e-34	-0.440083	0.0601805	2.62e-13	-0.0651508	0.0103705	3.34e-10	3.34e-10	1.14e-06	0.3366	20
GTEx_Heart_Left_Ventricle_sQTL	chr18:74255775:74256830:clu_22380:ENSG00000166347.18	18	CYB5A	71920530	rs72980420	18	71921272	T	C	0.132924	-0.0136572	0.00304169	7.12e-06	0.984151	0.0876784	3.09e-29	-0.0138771	0.00332878	3.06e-05	3.06e-05	0.00624447	0.603973	20
GTEx_Heart_Left_Ventricle_sQTL	chr18:74255775:74260915:clu_22380:ENSG00000166347.18	18	CYB5A	71920530	rs72980420	18	71921272	T	C	0.132924	-0.0136572	0.00304169	7.12e-06	-0.797402	0.088595	2.25e-19	0.0171271	0.0042628	5.87e-05	5.87e-05	0.00940519	0.756362	20
GTEx_Heart_Left_Ventricle_sQTL	chr18:74256853:74260915:clu_22380:ENSG00000166347.18	18	CYB5A	71920530	rs1790866	18	71915176	G	T	0.865031	0.014319	0.00303561	2.39e-06	-0.47206	0.0843113	2.16e-08	-0.030333	0.00840845	0.000309	0.000309	0.0264796	0.972569	20
GTEx_Heart_Left_Ventricle_sQTL	chr19:54200893:54201160:clu_21452:ENSG00000170889.13	19	RPS9	54704610	rs3810232	19	54704760	C	A	0.424335	-0.00976276	0.00233927	3e-05	-1.4887	0.0653817	9.23e-115	0.00655791	0.00159753	4.04e-05	0.00045	0.033218	0.288079	4
GTEx_Heart_Left_Ventricle_sQTL	chr19:54200961:54201160:clu_21452:ENSG00000170889.13	19	RPS9	54704610	rs3810232	19	54704760	C	A	0.424335	-0.00976276	0.00233927	3e-05	1.51131	0.0270166	0	-0.0064598	0.00155215	3.16e-05	3.16e-05	0.00636275	0.656752	5
GTEx_Heart_Left_Ventricle_sQTL	chr20:25209925:25210003:clu_24067:ENSG00000197586.12	20	ENTPD6	25176329	rs67555242	20	25178602	A	G	0.347648	0.0185646	0.00243105	2.23e-14	-0.319828	0.0571019	2.13e-08	-0.0580456	0.0128522	6.29e-06	6.29e-06	0.00217604	0.591428	12
GTEx_Heart_Left_Ventricle_sQTL	chr20:25300884:25303550:clu_24076:ENSG00000100997.18	20	ABHD12	25275379	rs6050583	20	25376118	T	G	0.568507	-0.0157263	0.00230554	9.03e-12	0.846795	0.0766903	2.4e-28	-0.0185716	0.00320029	6.51e-09	6.19e-09	1.23e-05	0.0323218	20
GTEx_Heart_Left_Ventricle_sQTL	chr20:25295030:25302219:clu_24076:ENSG00000100997.18	20	ABHD12	25275379	rs2500418	20	25382268	T	C	0.575665	-0.0159569	0.00230736	4.66e-12	-0.485179	0.0710662	8.66e-12	0.0328888	0.0067693	1.18e-06	1.18e-06	0.000664	0.138392	20
GTEx_Heart_Left_Ventricle_sQTL	chr20:44885886:44887648:clu_24511:ENSG00000166913.12	20	YWHAB	43514317	rs2072726	20	43538597	T	G	0.287321	0.0133778	0.00258227	2.21e-07	0.564926	0.0791004	9.21e-13	0.0236807	0.00564696	2.75e-05	2.75e-05	0.005821	0.0870933	11
GTEx_Heart_Left_Ventricle_sQTL	chr20:44885886:44901531:clu_24511:ENSG00000166913.12	20	YWHAB	43514317	rs8356	20	43536455	T	C	0.283231	0.0138826	0.00259344	8.65e-08	-0.837176	0.0765072	7.22e-28	-0.0165826	0.00344865	1.52e-06	1.52e-06	0.000797	0.0854443	20
GTEx_Heart_Left_Ventricle_sQTL	chr20:44887742:44901531:clu_24511:ENSG00000166913.12	20	YWHAB	43514317	rs8356	20	43536455	T	C	0.283231	0.0138826	0.00259344	8.65e-08	0.652859	0.075893	7.81e-18	0.0212643	0.00467874	5.5e-06	5.5e-06	0.00198788	0.0506296	20
GTEx_Heart_Left_Ventricle_sQTL	chr20:45841956:45844263:clu_24540:ENSG00000101473.16	20	ACOT8	44470360	rs55931834	20	44472163	T	C	0.43047	0.0079815	0.00231246	0.000557	-1.04294	0.075234	1.07e-43	-0.00765288	0.00228495	0.00081	0.00063	0.0403728	0.0231818	20
GTEx_Heart_Left_Ventricle_sQTL	chr22:23958701:23960294:clu_22752:ENSG00000133433.10	22	GSTT2B	24299601	rs5760120	22	24266867	A	G	0.608384	0.00858951	0.00233086	0.000229	-0.90304	0.0795747	7.56e-30	-0.00951178	0.0027138	0.000457	0.000457	0.033489	0.925134	20
GTEx_Heart_Left_Ventricle_sQTL	chr22:23967022:23967386:clu_22754:ENSG00000099974.7	22	DDTL	24309089	rs5760120	22	24266867	A	G	0.608384	0.00858951	0.00233086	0.000229	0.995778	0.0804651	3.56e-35	0.00862593	0.00244232	0.000413	0.000413	0.031482	0.444185	20
GTEx_Heart_Left_Ventricle_sQTL	chr22:23967561:23971286:clu_22754:ENSG00000099974.7	22	DDTL	24309089	rs5760120	22	24266867	A	G	0.608384	0.00858951	0.00233086	0.000229	-0.830159	0.0836559	3.29e-23	-0.0103468	0.00299507	0.000551	0.000551	0.0373415	0.390832	20
GTEx_Heart_Left_Ventricle_sQTL	chr22:50258301:50260829:clu_23586:ENSG00000188130.13	22	MAPK12	50683879	rs3817818	22	50699331	G	C	0.519427	0.0119825	0.00230151	1.93e-07	0.401505	0.0685637	4.74e-09	0.0298439	0.00767013	9.99e-05	9.99e-05	0.0131275	0.0421839	20
GTEx_Heart_Left_Ventricle_sQTL	chr22:50526141:50526246:clu_23654:ENSG00000025708.13	22	TYMP	50964181	rs131793	22	50971795	A	G	0.779141	0.0138704	0.00281849	8.6e-07	0.377456	0.0609438	5.88e-10	0.036747	0.00953726	0.000117	0.000117	0.0144791	0.804867	14
GTEx_Heart_Left_Ventricle_sQTL	chr22:50524424:50525472:clu_23654:ENSG00000025708.13	22	TYMP	50964181	rs131793	22	50971795	A	G	0.779141	0.0138704	0.00281849	8.6e-07	-0.350724	0.0585209	2.06e-09	-0.0395478	0.0103983	0.000143	0.000143	0.0164436	0.877289	12
GTEx_Heart_Left_Ventricle_sQTL	chr3:16260829:16264769:clu_34833:ENSG00000154813.9	3	DPH3	16299485	rs842253	3	16300335	C	T	0.432515	0.00875721	0.00232348	0.000164	0.561875	0.0578841	2.82e-22	0.0155857	0.004436	0.000442	0.000442	0.0328394	0.803544	20
GTEx_Heart_Left_Ventricle_sQTL	chr3:16264229:16264769:clu_34833:ENSG00000154813.9	3	DPH3	16299485	rs842251	3	16299091	G	C	0.431493	0.00868434	0.00231793	0.000179	-0.483548	0.0672724	6.58e-13	-0.0179596	0.00540569	0.000893	0.000893	0.0493765	0.719035	19
GTEx_Heart_Left_Ventricle_sQTL	chr3:66304537:66346364:clu_35961:ENSG00000144741.17	3	SLC25A26	66119285	rs813636	3	66354911	C	G	0.653374	0.00952158	0.00233551	4.56e-05	0.614666	0.0647569	2.27e-21	0.0154907	0.0041353	0.00018	0.00018	0.0189925	0.170198	20
GTEx_Heart_Left_Ventricle_sQTL	chr3:66263379:66304453:clu_35961:ENSG00000144741.17	3	SLC25A26	66119285	rs813636	3	66354911	C	G	0.653374	0.00952158	0.00233551	4.56e-05	0.63895	0.063524	8.44e-24	0.0149019	0.00394407	0.000158	0.000158	0.0175279	0.0612621	20
GTEx_Heart_Left_Ventricle_sQTL	chr5:240476:250992:clu_30539:ENSG00000073578.16	5	SDHA	218356	rs7708182	5	234788	G	C	0.111452	0.0203321	0.00339697	2.16e-09	0.468962	0.0413529	8.27e-30	0.0433555	0.00819057	1.2e-07	1.2e-07	0.000121	0.0686927	20
GTEx_Heart_Left_Ventricle_sQTL	chr5:251468:254393:clu_30539:ENSG00000073578.16	5	SDHA	218356	rs7708182	5	234788	G	C	0.111452	0.0203321	0.00339697	2.16e-09	-0.500274	0.0430934	3.71e-31	-0.0406419	0.00763958	1.04e-07	1.04e-07	0.000108	0.0560654	20
GTEx_Heart_Left_Ventricle_sQTL	chr5:842674:843600:clu_30566:ENSG00000188818.12	5	ZDHHC11	710471	rs55724150	5	732882	T	C	0.160532	-0.0118534	0.00280568	2.39e-05	-0.453976	0.0802635	1.55e-08	0.0261101	0.00771399	0.000712	0.000712	0.0434414	0.637359	8
GTEx_Heart_Left_Ventricle_sQTL	chr5:842674:843600:clu_30566:ENSG00000206077.10	5	ZDHHC11B	710475	rs55724150	5	732882	T	C	0.160532	-0.0118534	0.00280568	2.39e-05	-0.453976	0.0802635	1.55e-08	0.0261101	0.00771399	0.000712	0.000712	0.0434414	0.637359	8
GTEx_Heart_Left_Ventricle_sQTL	chr5:876212:878355:clu_30575:ENSG00000028310.17	5	BRD9	850406	rs4956965	5	732300	T	C	0.162577	-0.011896	0.00280289	2.19e-05	0.575032	0.0988276	5.94e-09	-0.0206876	0.00603326	0.000606	0.000606	0.0394652	0.972575	11
GTEx_Heart_Left_Ventricle_sQTL	chr5:850602:878355:clu_30575:ENSG00000028310.17	5	BRD9	850406	rs4956965	5	732300	T	C	0.162577	-0.011896	0.00280289	2.19e-05	-0.603045	0.0973838	5.92e-10	0.0197266	0.00563479	0.000464	0.000464	0.0337996	0.732079	18
GTEx_Heart_Left_Ventricle_sQTL	chr5:149233300:149244881:clu_32100:ENSG00000173210.19	5	ABLIM3	148521046	rs1109114	5	148615946	T	C	0.358896	-0.0109686	0.00231538	2.17e-06	0.275264	0.0496776	3.01e-08	-0.0398475	0.0110666	0.000317	0.000317	0.026897	0.309528	14
GTEx_Heart_Left_Ventricle_sQTL	chr6:4133701:4135511:clu_28001:ENSG00000198721.12	6	ECI2	4115923	rs627902	6	4134497	A	G	0.091002	0.0174258	0.00395381	1.05e-05	-0.770575	0.0720459	1.07e-26	-0.022614	0.00554954	4.6e-05	4.6e-05	0.00808177	0.267622	16
GTEx_Heart_Left_Ventricle_sQTL	chr6:4133711:4135511:clu_28001:ENSG00000198721.12	6	ECI2	4115923	rs627902	6	4134497	A	G	0.091002	0.0174258	0.00395381	1.05e-05	0.803844	0.0772956	2.49e-25	0.0216781	0.0053421	4.95e-05	4.95e-05	0.00844667	0.314378	16
GTEx_Heart_Left_Ventricle_sQTL	chr6:5109491:5216618:clu_28016:ENSG00000214113.10	6	LYRM4	5102827	rs393391	6	5199979	C	A	0.286299	-0.00994589	0.00257459	0.000112	0.518147	0.0761691	1.03e-11	-0.0191951	0.00571416	0.000782	0.000782	0.0457771	0.134152	12
GTEx_Heart_Left_Ventricle_sQTL	chr7:44579628:44581449:clu_26221:ENSG00000158604.14	7	TMED4	44617493	rs217391	7	44596554	G	T	0.588957	-0.0116223	0.00232125	5.53e-07	-0.405622	0.059773	1.15e-11	0.028653	0.00711178	5.6e-05	5.6e-05	0.00913372	0.729239	12
GTEx_Heart_Left_Ventricle_sQTL	chr7:75412932:75414885:clu_26556:ENSG00000178809.11	7	TRIM73	75024337	rs794373	7	75148813	C	T	0.444785	-0.0172575	0.00232529	1.16e-13	0.66203	0.0674188	9.26e-23	-0.0260675	0.00440269	3.2e-09	3.2e-09	7.28e-06	0.285898	9
GTEx_Heart_Left_Ventricle_sQTL	chr7:75412932:75414885:clu_26556:ENSG00000223705.9	7	NSUN5P1	75039605	rs794373	7	75148813	C	T	0.444785	-0.0172575	0.00232529	1.16e-13	0.66203	0.0674188	9.26e-23	-0.0260675	0.00440269	3.2e-09	3.2e-09	7.28e-06	0.285898	9
GTEx_Heart_Left_Ventricle_sQTL	chr7:76001002:76003758:clu_26579:ENSG00000127952.16	7	STYXL1	75625656	rs3823882	7	75631913	C	T	0.710634	-0.00984831	0.00259366	0.000146	-0.873624	0.0804243	1.74e-27	0.0112729	0.003145	0.000338	0.000338	0.027927	0.254933	20
GTEx_Heart_Left_Ventricle_sQTL	chr7:75996599:76003758:clu_26579:ENSG00000127952.16	7	STYXL1	75625656	rs3823882	7	75631913	C	T	0.710634	-0.00984831	0.00259366	0.000146	0.58625	0.0811416	5.01e-13	-0.0167988	0.00499791	0.000776	0.000776	0.045611	0.352424	19
GTEx_Heart_Left_Ventricle_sQTL	chr7:77685328:77695896:clu_26624:ENSG00000214293.8	7	RSBN1L-AS1	77286977	rs13243012	7	77324582	C	T	0.538855	0.0117805	0.00229317	2.79e-07	-0.742397	0.0739067	9.66e-24	-0.0158682	0.00346938	4.79e-06	4.05e-06	0.00160537	0.142261	20
GTEx_Heart_Left_Ventricle_sQTL	chr7:77684251:77685202:clu_26624:ENSG00000214293.8	7	RSBN1L-AS1	77286977	rs13243012	7	77324582	C	T	0.538855	0.0117805	0.00229317	2.79e-07	0.628485	0.0754545	8.13e-17	0.0187443	0.0042869	1.23e-05	1.23e-05	0.00343968	0.221596	20
GTEx_Heart_Left_Ventricle_sQTL	chr8:101719648:101779924:clu_49533:ENSG00000104490.17	8	NCALD	102698771	rs473498	8	102877548	C	A	0.253579	-0.0123571	0.00263233	2.67e-06	-0.407415	0.073758	3.32e-08	0.0303304	0.00847916	0.000347	0.000347	0.0284114	0.381477	14
GTEx_Heart_Left_Ventricle_sQTL	chr8:101719648:101915809:clu_49533:ENSG00000104490.17	8	NCALD	102698771	rs553463	8	102903979	C	T	0.244376	-0.0128048	0.0026648	1.55e-06	-0.74079	0.081629	1.14e-19	0.0172853	0.00407039	2.17e-05	2.17e-05	0.00499095	0.496114	20
GTEx_Kidney_Cortex_sQTL	chr11:61397975:61398261:clu_4371:ENSG00000187049.9	11	TMEM216	61159159	rs3018727	11	61179006	C	T	0.870143	-0.0159867	0.00322264	7.02e-07	1.97957	0.170296	3.1e-31	-0.00807583	0.00176999	5.05e-06	5.05e-06	0.00187739	0.0316891	15
GTEx_Kidney_Cortex_sQTL	chr11:64223967:64224285:clu_4533:ENSG00000149743.13	11	TRPT1	63991271	rs140706868	11	63628782	C	T	0.0347648	-0.00925578	0.00537208	0.0848992	1.84318	0.296301	4.95e-10	-0.00502164	0.0030243	0.0968282	6.33e-05	0.00986774	0.0758976	4
GTEx_Kidney_Cortex_sQTL	chr16:28592443:28593252:clu_10523:ENSG00000197165.10	16	SULT1A2	28603264	rs240707	16	28524612	G	C	0.399796	0.0240346	0.00229867	1.38e-25	1.02113	0.159342	1.47e-10	0.0235373	0.00430783	4.66e-08	4.66e-08	5.91e-05	0.269347	20
GTEx_Kidney_Cortex_sQTL	chr16:28608603:28608708:clu_10525:ENSG00000196502.11	16	SULT1A1	28616903	rs181195	16	28488369	T	A	0.344581	0.0278734	0.00232916	5.28e-33	-1.10728	0.177956	4.9e-10	-0.0251728	0.00455982	3.38e-08	3.38e-08	4.58e-05	0.429026	20
GTEx_Kidney_Cortex_sQTL	chr16:28608388:28608478:clu_10525:ENSG00000196502.11	16	SULT1A1	28616903	rs62031607	16	28631530	T	A	0.322086	0.0276949	0.00237561	2.09e-31	1.21329	0.191229	2.23e-10	0.0228263	0.00409599	2.51e-08	2.51e-08	3.65e-05	0.25096	20
GTEx_Kidney_Cortex_sQTL	chr16:28592443:28593252:clu_10523:ENSG00000196502.11	16	SULT1A1	28616903	rs240707	16	28524612	G	C	0.399796	0.0240346	0.00229867	1.38e-25	1.02113	0.159342	1.47e-10	0.0235373	0.00430783	4.66e-08	4.66e-08	5.91e-05	0.269347	20
GTEx_Kidney_Cortex_sQTL	chr16:28835399:28835546:clu_10534:ENSG00000168488.18	16	ATXN2L	28834356	rs11864107	16	28885931	C	T	0.332311	0.0290363	0.0023377	2.01e-35	-1.36857	0.137989	3.48e-23	-0.0212165	0.00273749	9.17e-15	9.17e-15	9.81e-11	0.904854	20
GTEx_Kidney_Cortex_sQTL	chr16:28835399:28835549:clu_10534:ENSG00000168488.18	16	ATXN2L	28834356	rs11864107	16	28885931	C	T	0.332311	0.0290363	0.0023377	2.01e-35	1.35195	0.14144	1.2e-21	0.0214773	0.00283526	3.59e-14	3.59e-14	3.41e-10	0.797514	20
GTEx_Kidney_Cortex_sQTL	chr5:218418:223482:clu_22769:ENSG00000073578.16	5	SDHA	218356	rs10057501	5	239545	C	T	0.121677	0.0178727	0.00327751	4.95e-08	-1.15375	0.208728	3.25e-08	-0.0154909	0.00399048	0.000104	0.000104	0.0134202	0.219466	11
GTEx_Liver_sQTL	chr11:113364694:113364835:clu_6427:ENSG00000149292.16	11	TTC12	113185251	rs2298489	11	113235419	G	A	0.686094	-0.00881782	0.00243689	0.000296	-0.888217	0.091611	3.15e-22	0.00992755	0.00292842	0.000699	0.000699	0.0429568	0.358456	20
GTEx_Liver_sQTL	chr11:113363927:113364835:clu_6427:ENSG00000149292.16	11	TTC12	113185251	rs2298489	11	113235419	G	A	0.686094	-0.00881782	0.00243689	0.000296	1.18962	0.0933811	3.57e-37	-0.0074123	0.00212949	0.0005	0.0005	0.0353356	0.287649	20
GTEx_Liver_sQTL	chr13:27427192:27429870:clu_1268:ENSG00000122034.14	13	GTF3A	27998681	rs9507906	13	28056547	G	C	0.256646	-0.0152234	0.00253485	1.91e-09	-0.682854	0.106619	1.51e-10	0.0222937	0.00508887	1.18e-05	1.18e-05	0.00335389	0.364694	12
GTEx_Liver_sQTL	chr16:28504050:28526323:clu_12211:ENSG00000197272.2	16	IL27	28510683	rs28449958	16	28528781	A	G	0.296524	0.0241828	0.00241666	1.42e-23	-0.547789	0.0924968	3.18e-09	-0.0441462	0.00866195	3.46e-07	3.46e-07	0.000267	0.0342357	18
GTEx_Liver_sQTL	chr16:28538155:28538796:clu_12214:ENSG00000176046.8	16	NUPR1	28548606	rs4788083	16	28545449	G	A	0.355828	0.0280676	0.00232303	1.31e-33	0.664473	0.099785	2.76e-11	0.0422403	0.00724291	5.48e-09	5.48e-09	1.12e-05	0.174654	20
GTEx_Liver_sQTL	chr16:28592443:28593252:clu_12219:ENSG00000197165.10	16	SULT1A2	28603264	rs3859172	16	28566158	T	G	0.353783	0.0280179	0.00232488	1.91e-33	0.907177	0.110743	2.58e-16	0.0308847	0.00455878	1.25e-11	1.25e-11	6.92e-08	0.0686494	20
GTEx_Liver_sQTL	chr16:28606254:28606761:clu_12220:ENSG00000196502.11	16	SULT1A1	28616903	rs743590	16	28608230	A	G	0.328221	0.0270593	0.00236381	2.42e-30	0.528639	0.0749424	1.74e-12	0.0511867	0.00852353	1.91e-09	1.91e-09	4.78e-06	0.0821306	20
GTEx_Liver_sQTL	chr16:28606236:28606761:clu_12220:ENSG00000196502.11	16	SULT1A1	28616903	rs153106	16	28526897	C	T	0.356851	0.0285351	0.00232243	1.07e-34	0.884301	0.10155	3.09e-18	0.0322686	0.00454191	1.21e-12	1.21e-12	8.81e-09	0.196273	20
GTEx_Liver_sQTL	chr16:28715434:28723164:clu_12223:ENSG00000184110.14	16	EIF3C	28699879	rs40834	16	28510393	T	C	0.40184	0.0244851	0.00229881	1.72e-26	0.680728	0.0788774	6.12e-18	0.0359689	0.00536419	2.01e-11	2.01e-11	1.05e-07	0.0143681	20
GTEx_Liver_sQTL	chr16:28721032:28723164:clu_12223:ENSG00000184110.14	16	EIF3C	28699879	rs62034319	16	28532188	G	T	0.355828	0.0282784	0.00232238	4.15e-34	-0.645913	0.0792324	3.58e-16	-0.0437804	0.00646291	1.25e-11	1.25e-11	6.93e-08	0.0774096	20
GTEx_Liver_sQTL	chr16:28835399:28835549:clu_12231:ENSG00000168488.18	16	ATXN2L	28834356	rs11864107	16	28885931	C	T	0.332311	0.0290363	0.0023377	2.01e-35	1.36531	0.0828291	4.82e-61	0.0212672	0.0021439	3.41e-23	3.41e-23	1.89e-18	0.260244	20
GTEx_Liver_sQTL	chr16:28835399:28835546:clu_12231:ENSG00000168488.18	16	ATXN2L	28834356	rs11864107	16	28885931	C	T	0.332311	0.0290363	0.0023377	2.01e-35	-1.39461	0.0822417	1.7e-64	-0.0208203	0.0020778	1.24e-23	1.24e-23	7.95e-19	0.236089	20
GTEx_Liver_sQTL	chr16:28869383:28872190:clu_12237:ENSG00000178188.14	16	SH2B1	28857921	rs28472312	16	28826049	T	C	0.663599	0.0186153	0.00251316	1.29e-13	0.540679	0.0903219	2.15e-09	0.0344294	0.00739497	3.23e-06	3.23e-06	0.00136987	0.0219652	14
GTEx_Liver_sQTL	chr18:74262068:74263349:clu_19486:ENSG00000166347.18	18	CYB5A	71920530	rs1790848	18	71935124	C	T	0.246421	-0.00880075	0.00252605	0.000494	1.15104	0.080513	2.31e-46	-0.00764592	0.0022588	0.000712	0.000712	0.0434282	0.011753	20
GTEx_Liver_sQTL	chr19:54200961:54201160:clu_18712:ENSG00000170889.13	19	RPS9	54704610	rs2304524	19	54705340	G	C	0.421268	-0.00987346	0.00234028	2.45e-05	1.37996	0.069418	6.19e-88	-0.00715489	0.00173368	3.68e-05	3.68e-05	0.00700678	0.783536	3
GTEx_Liver_sQTL	chr2:134838739:134845233:clu_33780:ENSG00000153086.13	2	ACMSD	135596117	rs17698630	2	135691725	G	A	0.289366	-0.0122566	0.00301939	4.92e-05	0.744867	0.10518	1.42e-12	-0.0164547	0.00467229	0.000429	0.000429	0.032224	0.22242	20
GTEx_Liver_sQTL	chr20:25295030:25302219:clu_21035:ENSG00000100997.18	20	ABHD12	25275379	rs9927	20	25277244	G	A	0.48364	0.0126352	0.00229338	3.6e-08	0.615682	0.0973568	2.55e-10	0.0205223	0.00494026	3.27e-05	3.27e-05	0.00650611	0.0871738	20
GTEx_Liver_sQTL	chr20:25510740:25512834:clu_21046:ENSG00000101004.14	20	NINL	25433341	rs404148	20	25447931	G	A	0.537832	0.0131959	0.002294	8.8e-09	0.683226	0.116712	4.8e-09	0.0193141	0.00470734	4.08e-05	4.08e-05	0.00748112	0.0268166	20
GTEx_Liver_sQTL	chr22:23958701:23960294:clu_19822:ENSG00000133433.10	22	GSTT2B	24299601	rs1970980	22	24293656	T	C	0.297546	-0.00917727	0.00246405	0.000196	0.74158	0.0964764	1.51e-14	-0.0123753	0.00369221	0.000803	0.000803	0.0464657	0.99187	20
GTEx_Liver_sQTL	chr22:23926520:23973768:clu_19819:ENSG00000099977.13	22	DDT	24313554	rs5760120	22	24266867	A	G	0.608384	0.00858951	0.00233086	0.000229	0.948682	0.0844836	2.93e-29	0.00905415	0.00258586	0.000463	0.000463	0.0337515	0.625277	20
GTEx_Liver_sQTL	chr22:50198515:50199116:clu_20584:ENSG00000170638.9	22	TRABD	50624344	rs8238	22	50637597	C	G	0.559305	0.00701439	0.00229348	0.00222518	-0.686519	0.085217	7.87e-16	-0.0102173	0.00357338	0.00424588	0.000464	0.0337996	0.315811	20
GTEx_Liver_sQTL	chr3:16260829:16264769:clu_29877:ENSG00000154813.9	3	DPH3	16299485	rs842253	3	16300335	C	T	0.432515	0.00875721	0.00232348	0.000164	0.836923	0.0920751	9.94e-20	0.0104636	0.00300542	0.000498	0.000498	0.0352664	0.87962	20
GTEx_Liver_sQTL	chr3:37149038:37174539:clu_29991:ENSG00000093167.17	3	LRRFIP2	37094117	rs11720073	3	37018991	T	C	0.43865	-0.011158	0.00229953	1.22e-06	0.525362	0.0960644	4.53e-08	-0.0212386	0.00585154	0.000284	0.000284	0.0251677	0.0684535	14
GTEx_Liver_sQTL	chr3:66263379:66304453:clu_30810:ENSG00000144741.17	3	SLC25A26	66119285	rs1084533	3	66342469	A	G	0.627812	0.00922474	0.00231773	6.89e-05	0.589788	0.0939659	3.46e-10	0.0156408	0.00465325	0.000776	0.000776	0.0456052	0.0999416	20
GTEx_Liver_sQTL	chr3:81094764:81095112:clu_30878:ENSG00000243694.2	3	RP11-6B4.1	81043019	rs17018482	3	81129944	A	C	0.183027	-0.0110874	0.00291557	0.000143	1.04808	0.110903	3.38e-21	-0.0105788	0.00299859	0.000419	0.000419	0.0317754	0.657586	20
GTEx_Liver_sQTL	chr5:240476:250992:clu_26404:ENSG00000073578.16	5	SDHA	218356	rs12332380	5	244792	T	C	0.111452	0.0202741	0.00339762	2.41e-09	0.478864	0.065854	3.55e-13	0.042338	0.00917832	3.97e-06	3.97e-06	0.0015835	0.0312592	12
GTEx_Liver_sQTL	chr5:251468:254393:clu_26404:ENSG00000073578.16	5	SDHA	218356	rs12332380	5	244792	T	C	0.111452	0.0202741	0.00339762	2.41e-09	-0.476834	0.067537	1.66e-12	-0.0425182	0.00932936	5.18e-06	5.18e-06	0.00190725	0.0248286	10
GTEx_Liver_sQTL	chr6:1960966:2115771:clu_24333:ENSG00000112699.10	6	GMDS	1624041	rs62390709	6	2019924	C	T	0.271984	0.0170641	0.00261174	6.42e-11	-0.656228	0.11255	5.52e-09	-0.0260033	0.00597744	1.36e-05	1.36e-05	0.00367864	0.0405109	9
GTEx_Liver_sQTL	chr6:4133701:4135511:clu_24381:ENSG00000198721.12	6	ECI2	4115923	rs627902	6	4134497	A	G	0.091002	0.0174258	0.00395381	1.05e-05	-0.877949	0.108561	6.11e-16	-0.0198483	0.00512881	0.000109	0.000109	0.0138553	0.0682098	9
GTEx_Liver_sQTL	chr6:4133711:4135511:clu_24381:ENSG00000198721.12	6	ECI2	4115923	rs627902	6	4134497	A	G	0.091002	0.0174258	0.00395381	1.05e-05	0.868536	0.107051	4.93e-16	0.0200634	0.00518058	0.000108	0.000108	0.0137613	0.0669277	9
GTEx_Liver_sQTL	chr7:44579628:44581449:clu_22880:ENSG00000158604.14	7	TMED4	44617493	rs217391	7	44596554	G	T	0.588957	-0.0116223	0.00232125	5.53e-07	-0.493904	0.0870889	1.42e-08	0.0235314	0.00626932	0.000174	0.000174	0.0186453	0.334863	8
GTEx_Liver_sQTL	chr7:66390250:66395879:clu_23023:ENSG00000179406.7	7	LINC00174	65841031	rs801215	7	66011938	T	A	0.633947	-0.00945647	0.00238541	7.36e-05	-0.734544	0.0961151	2.13e-14	0.0128739	0.00365839	0.000433	0.000433	0.0324228	0.296681	9
GTEx_Liver_sQTL	chr7:75412932:75414885:clu_23188:ENSG00000178809.11	7	TRIM73	75024337	rs62477685	7	75101707	T	A	0.444785	-0.0177054	0.00232076	2.36e-14	0.905683	0.104046	3.19e-18	-0.0195492	0.00340733	9.61e-09	9.61e-09	1.73e-05	0.208733	4
GTEx_Liver_sQTL	chr7:75412932:75414885:clu_23188:ENSG00000223705.9	7	NSUN5P1	75039605	rs62477685	7	75101707	T	A	0.444785	-0.0177054	0.00232076	2.36e-14	0.905683	0.104046	3.19e-18	-0.0195492	0.00340733	9.61e-09	9.61e-09	1.73e-05	0.208733	4
GTEx_Liver_sQTL	chr7:76001002:76003758:clu_23208:ENSG00000127952.16	7	STYXL1	75625656	rs6978677	7	75636240	C	T	0.710634	-0.00987989	0.00259449	0.00014	-1.03734	0.110553	6.4e-21	0.00952426	0.00269922	0.000418	0.000418	0.0317325	0.578696	20
GTEx_Liver_sQTL	chr7:75996599:76000890:clu_23208:ENSG00000127952.16	7	STYXL1	75625656	rs6978677	7	75636240	C	T	0.710634	-0.00987989	0.00259449	0.00014	1.06202	0.114074	1.28e-20	-0.00930293	0.00263944	0.000424	0.000424	0.0320231	0.585594	20
GTEx_Liver_sQTL	chr7:77684251:77685202:clu_23259:ENSG00000214293.8	7	RSBN1L-AS1	77286977	rs7801062	7	77312474	T	C	0.53681	0.010988	0.0022929	1.65e-06	0.801271	0.102603	5.75e-15	0.0137132	0.00335739	4.42e-05	4.42e-05	0.00788235	0.138488	20
GTEx_Liver_sQTL	chr7:77685328:77695896:clu_23259:ENSG00000214293.8	7	RSBN1L-AS1	77286977	rs13243012	7	77324582	C	T	0.538855	0.0117805	0.00229317	2.79e-07	-0.904263	0.100896	3.18e-19	-0.0130278	0.00292303	8.31e-06	8.31e-06	0.00263591	0.194994	20
GTEx_Lung_sQTL	chr1:42440025:42455888:clu_56820:ENSG00000066185.12	1	ZMYND12	42896000	rs12028842	1	42948817	A	G	0.187117	-0.0121136	0.00283872	1.98e-05	-0.53498	0.0734262	3.19e-13	0.0226431	0.00614932	0.000231	0.000231	0.0222073	0.320347	20
GTEx_Lung_sQTL	chr1:47228522:47229196:clu_57147:ENSG00000162367.11	1	TAL1	47681962	rs11211479	1	47680978	C	T	0.560327	-0.0110788	0.0022998	1.46e-06	0.400691	0.0551642	3.77e-13	-0.0276493	0.00688714	5.95e-05	5.95e-05	0.0094864	0.27248	20
GTEx_Lung_sQTL	chr1:47224098:47225443:clu_57147:ENSG00000162367.11	1	TAL1	47681962	rs6695898	1	47681761	A	G	0.56544	-0.0109695	0.0023006	1.86e-06	-0.373044	0.063092	3.37e-09	0.0294053	0.00792251	0.000206	0.000206	0.0206492	0.0934502	8
GTEx_Lung_sQTL	chr1:147272630:147275354:clu_58678:ENSG00000131778.18	1	CHD1L	146714291	rs28706431	1	146727128	T	C	0.114519	-0.0158939	0.00412877	0.000118	-0.567744	0.0750757	3.96e-14	0.0279948	0.00816024	0.000602	0.000602	0.0393204	0.338017	20
GTEx_Lung_sQTL	chr11:14477015:14479569:clu_7573:ENSG00000129083.12	11	COPB1	14464986	rs11023225	11	14458453	C	T	0.394683	-0.00931699	0.00238011	9.06e-05	-0.371243	0.0465227	1.47e-15	0.0250967	0.00714105	0.000441	0.000441	0.0327728	0.149062	20
GTEx_Lung_sQTL	chr11:14477015:14478651:clu_7573:ENSG00000129083.12	11	COPB1	14464986	rs11023225	11	14458453	C	T	0.394683	-0.00931699	0.00238011	9.06e-05	0.355341	0.043517	3.2e-16	-0.0262199	0.007428	0.000416	0.000416	0.0316324	0.100877	20
GTEx_Lung_sQTL	chr11:64236009:64236254:clu_8469:ENSG00000173511.9	11	VEGFB	64002010	rs6591836	11	63934523	T	C	0.321063	-0.00965976	0.00237933	4.91e-05	0.36504	0.0610459	2.23e-09	-0.0264622	0.00787829	0.000783	0.000783	0.0458044	0.0324008	12
GTEx_Lung_sQTL	chr11:71793481:71796017:clu_9131:ENSG00000158483.15	11	FAM86C1	71498556	rs2005541	11	71523470	A	G	0.596115	0.0089198	0.00235478	0.000152	0.462058	0.0618638	8.08e-14	0.0193045	0.00571424	0.000729	0.000729	0.044029	0.420284	19
GTEx_Lung_sQTL	chr11:85648089:85654063:clu_9497:ENSG00000171202.6	11	TMEM126A	85359011	rs2196168	11	85366762	G	A	0.213701	-0.0122478	0.0028781	2.09e-05	-0.323384	0.0579341	2.38e-08	0.0378737	0.0111914	0.000714	0.000714	0.0434893	0.167457	20
GTEx_Lung_sQTL	chr11:85648089:85650249:clu_9497:ENSG00000171202.6	11	TMEM126A	85359011	rs1046216	11	85347415	A	G	0.206544	-0.0135865	0.00290393	2.89e-06	-0.599819	0.0735247	3.4e-16	0.022651	0.005581	4.94e-05	4.94e-05	0.00843459	0.0566015	20
GTEx_Lung_sQTL	chr11:113363927:113364835:clu_9916:ENSG00000149292.16	11	TTC12	113185251	rs2298489	11	113235419	G	A	0.686094	-0.00881782	0.00243689	0.000296	0.532634	0.0635784	5.4e-17	-0.0165551	0.00498369	0.000894	0.000894	0.04943	0.108395	20
GTEx_Lung_sQTL	chr12:118403517:118411073:clu_6343:ENSG00000111707.11	12	SUDS3	118814185	rs884844	12	118814838	T	C	0.177914	-0.014198	0.0031292	5.7e-06	-0.350709	0.0592885	3.31e-09	0.0404837	0.011245	0.000318	0.000318	0.0269328	0.191975	18
GTEx_Lung_sQTL	chr13:27427192:27429870:clu_2254:ENSG00000122034.14	13	GTF3A	27998681	rs9581865	13	28054578	C	A	0.228016	-0.0159515	0.0026298	1.31e-09	-0.548117	0.0568925	5.73e-22	0.0291023	0.00566959	2.85e-07	2.85e-07	0.00023	0.92199	14
GTEx_Lung_sQTL	chr13:27429389:27429870:clu_2254:ENSG00000122034.14	13	GTF3A	27998681	rs9581865	13	28054578	C	A	0.228016	-0.0159515	0.0026298	1.31e-09	0.402299	0.0577079	3.14e-12	-0.0396508	0.00866496	4.74e-06	4.74e-06	0.00179335	0.627665	6
GTEx_Lung_sQTL	chr13:27427192:27429172:clu_2254:ENSG00000122034.14	13	GTF3A	27998681	rs9581865	13	28054578	C	A	0.228016	-0.0159515	0.0026298	1.31e-09	0.504124	0.0596274	2.8e-17	-0.031642	0.00642025	8.29e-07	8.29e-07	0.000511	0.929513	13
GTEx_Lung_sQTL	chr13:109164091:109166636:clu_3127:ENSG00000236242.1	13	MYO16-AS1	109816250	rs7325447	13	109816465	A	G	0.526585	0.00696668	0.00229519	0.00240261	0.784202	0.0550747	5.26e-46	0.00888378	0.00299254	0.00299118	0.000897	0.0495246	0.0530945	20
GTEx_Lung_sQTL	chr13:112875941:112881816:clu_3196:ENSG00000068650.18	13	ATP11A	113344643	rs1278766	13	113534382	C	T	0.507157	0.00820576	0.00230289	0.000366	-0.53271	0.0501872	2.55e-26	-0.0154038	0.00456006	0.00073	0.00073	0.0440586	0.632087	20
GTEx_Lung_sQTL	chr15:82404751:82414601:clu_22248:ENSG00000259429.5	15	UBE2Q2P3	83023847	rs72751690	15	83320547	A	G	0.0572597	0.0173851	0.00453107	0.000125	1.31608	0.113175	2.95e-31	0.0132098	0.00362542	0.000269	0.000269	0.0243546	0.644989	10
GTEx_Lung_sQTL	chr16:28538155:28538796:clu_18607:ENSG00000176046.8	16	NUPR1	28548606	rs2106480	16	28537971	C	T	0.355828	0.0281397	0.00232294	8.93e-34	0.40017	0.0448794	4.81e-19	0.0703193	0.00979242	6.92e-13	6.92e-13	5.38e-09	0.0348414	20
GTEx_Lung_sQTL	chr16:28593568:28595367:clu_18608:ENSG00000197165.10	16	SULT1A2	28603264	rs240704	16	28529949	C	T	0.356851	0.028134	0.002322	8.66e-34	0.444891	0.0667751	2.69e-11	0.063238	0.0108319	5.28e-09	5.28e-09	1.08e-05	0.100182	20
GTEx_Lung_sQTL	chr16:28608859:28609931:clu_18608:ENSG00000197165.10	16	SULT1A2	28603264	rs153106	16	28526897	C	T	0.356851	0.0285351	0.00232243	1.07e-34	-0.503182	0.0656879	1.86e-14	-0.0567094	0.00872404	8.01e-11	8.01e-11	3.54e-07	0.0379597	20
GTEx_Lung_sQTL	chr16:28608859:28609931:clu_18608:ENSG00000196502.11	16	SULT1A1	28616903	rs153106	16	28526897	C	T	0.356851	0.0285351	0.00232243	1.07e-34	-0.503182	0.0656879	1.86e-14	-0.0567094	0.00872404	8.01e-11	8.01e-11	3.54e-07	0.0379597	20
GTEx_Lung_sQTL	chr16:28593568:28595367:clu_18608:ENSG00000196502.11	16	SULT1A1	28616903	rs240704	16	28529949	C	T	0.356851	0.028134	0.002322	8.66e-34	0.444891	0.0667751	2.69e-11	0.063238	0.0108319	5.28e-09	5.28e-09	1.08e-05	0.100182	20
GTEx_Lung_sQTL	chr16:28606236:28606761:clu_18609:ENSG00000196502.11	16	SULT1A1	28616903	rs55792032	16	28599411	G	A	0.328221	0.0271416	0.00236345	1.59e-30	-0.475913	0.0520256	5.82e-20	-0.0570305	0.00797061	8.36e-13	8.36e-13	6.4e-09	0.0469378	20
GTEx_Lung_sQTL	chr16:28606274:28606761:clu_18609:ENSG00000196502.11	16	SULT1A1	28616903	rs55792032	16	28599411	G	A	0.328221	0.0271416	0.00236345	1.59e-30	0.593225	0.0495308	4.7e-33	0.0457526	0.00551958	1.14e-16	1.14e-16	1.67e-12	0.0146135	20
GTEx_Lung_sQTL	chr16:28715434:28720915:clu_18618:ENSG00000184110.14	16	EIF3C	28699879	rs13331170	16	28561982	C	T	0.353783	0.0280386	0.00232488	1.71e-33	-0.545361	0.0590157	2.44e-20	-0.0514129	0.00700906	2.21e-13	2.21e-13	1.87e-09	0.690272	20
GTEx_Lung_sQTL	chr16:28721032:28723164:clu_18618:ENSG00000184110.14	16	EIF3C	28699879	rs62034323	16	28536473	T	C	0.355828	0.0281377	0.0023231	9.11e-34	-0.844359	0.0572689	3.37e-49	-0.0333243	0.00356067	8.05e-21	4.1e-18	7.92e-14	0.0216505	20
GTEx_Lung_sQTL	chr16:28835399:28835546:clu_18630:ENSG00000168488.18	16	ATXN2L	28834356	rs7498603	16	28882424	C	T	0.332311	0.0288888	0.00234334	6.4e-35	-1.4839	0.024729	0	-0.0194682	0.00161216	1.42e-33	1.1e-27	1.85e-22	0.0261313	20
GTEx_Lung_sQTL	chr16:28835399:28835549:clu_18630:ENSG00000168488.18	16	ATXN2L	28834356	rs7498603	16	28882424	C	T	0.332311	0.0288888	0.00234334	6.4e-35	1.44683	0.0277328	0	0.019967	0.00166424	3.65e-33	8.95e-27	1.13e-21	0.0216179	20
GTEx_Lung_sQTL	chr16:28863945:28866012:clu_18635:ENSG00000178188.14	16	SH2B1	28857921	rs62037364	16	28868695	A	G	0.334356	0.0288622	0.00233326	3.8e-35	-0.471583	0.0546029	5.79e-18	-0.0612028	0.00864279	1.43e-12	1.43e-12	1.02e-08	0.102272	20
GTEx_Lung_sQTL	chr16:28867033:28867331:clu_18635:ENSG00000178188.14	16	SH2B1	28857921	rs62037364	16	28868695	A	G	0.334356	0.0288622	0.00233326	3.8e-35	0.330405	0.0562793	4.34e-09	0.087354	0.0164701	1.13e-07	1.13e-07	0.000116	0.213068	19
GTEx_Lung_sQTL	chr17:4966319:4967720:clu_13569:ENSG00000091640.7	17	SPAG7	4862521	rs72835097	17	4876327	C	T	0.0848671	0.00767667	0.00465761	0.0993116	-0.744249	0.108798	7.89e-12	-0.0103147	0.00643722	0.109079	0.000767	0.0452878	0.0831026	5
GTEx_Lung_sQTL	chr17:5354490:5361208:clu_13619:ENSG00000029725.16	17	RABEP1	5185558	rs78813154	17	5267002	T	G	0.154397	0.0146203	0.00327096	7.83e-06	0.407389	0.0672663	1.39e-09	0.0358877	0.00997893	0.000323	0.000323	0.0271689	0.50822	20
GTEx_Lung_sQTL	chr17:5394981:5399552:clu_13624:ENSG00000108559.11	17	NUP88	5264258	rs4790263	17	5307084	C	T	0.457055	0.0115258	0.00232894	7.46e-07	0.354132	0.0649324	4.93e-08	0.0325467	0.00888046	0.000247	0.000247	0.0231556	0.218137	20
GTEx_Lung_sQTL	chr17:5391662:5394891:clu_13624:ENSG00000108559.11	17	NUP88	5264258	rs4790263	17	5307084	C	T	0.457055	0.0115258	0.00232894	7.46e-07	-0.374506	0.0655662	1.12e-08	-0.030776	0.00822822	0.000184	0.000184	0.0192509	0.230366	20
GTEx_Lung_sQTL	chr17:5422829:5426236:clu_13630:ENSG00000129197.14	17	RPAIN	5322961	rs9895440	17	5325643	A	C	0.303681	0.0154078	0.00260939	3.53e-09	-0.334576	0.0518302	1.08e-10	-0.0460517	0.0105698	1.32e-05	1.32e-05	0.00360621	0.132793	20
GTEx_Lung_sQTL	chr17:5434966:5438123:clu_13632:ENSG00000108561.8	17	C1QBP	5336097	rs2189336	17	5326162	A	G	0.527607	0.0113087	0.00229506	8.33e-07	0.635042	0.0668001	1.97e-21	0.0178079	0.00407065	1.22e-05	0.000128	0.015376	0.115923	20
GTEx_Lung_sQTL	chr17:5533384:5536851:clu_13644:ENSG00000091592.15	17	NLRP1	5402747	rs34402930	17	5438983	A	C	0.0623722	0.015514	0.00543832	0.00433473	1.73663	0.0861818	2.65e-90	0.00893338	0.00316276	0.00473467	0.000253	0.0234808	0.0738767	20
GTEx_Lung_sQTL	chr17:16000245:16001915:clu_14118:ENSG00000011295.15	17	TTC19	15902694	rs758853	17	15903602	A	C	0.531697	0.00817736	0.00229584	0.000368	0.457904	0.0459944	2.38e-23	0.0178582	0.00532502	0.000798	0.000798	0.0462782	0.236514	20
GTEx_Lung_sQTL	chr17:16000382:16001915:clu_14118:ENSG00000011295.15	17	TTC19	15902694	rs758853	17	15903602	A	C	0.531697	0.00817736	0.00229584	0.000368	-0.451394	0.0431794	1.41e-25	-0.0181158	0.00537322	0.000748	0.000748	0.0446495	0.241399	20
GTEx_Lung_sQTL	chr19:54200961:54201160:clu_28395:ENSG00000170889.13	19	RPS9	54704610	rs3810232	19	54704760	C	A	0.424335	-0.00976276	0.00233927	3e-05	1.39506	0.0207273	0	-0.0069981	0.00168005	3.11e-05	3.11e-05	0.00630114	0.77437	6
GTEx_Lung_sQTL	chr19:54200893:54201160:clu_28395:ENSG00000170889.13	19	RPS9	54704610	rs3810232	19	54704760	C	A	0.424335	-0.00976276	0.00233927	3e-05	-1.40539	0.0356551	0	0.00694666	0.0016738	3.32e-05	0.000386	0.0302558	0.307743	5
GTEx_Lung_sQTL	chr19:54239089:54239901:clu_28400:ENSG00000244482.10	19	LILRA6	54720737	rs71365431	19	54705928	C	T	0.423313	-0.00932144	0.00233658	6.63e-05	-0.71263	0.0585509	4.43e-34	0.0130803	0.00345045	0.00015	3.01e-05	0.00618318	0.249253	4
GTEx_Lung_sQTL	chr19:54239951:54240274:clu_28400:ENSG00000244482.10	19	LILRA6	54720737	rs71365431	19	54705928	C	T	0.423313	-0.00932144	0.00233658	6.63e-05	0.78421	0.0623918	3.12e-36	-0.0118864	0.00312601	0.000143	0.000207	0.0206989	0.137795	4
GTEx_Lung_sQTL	chr20:25209925:25210003:clu_31884:ENSG00000197586.12	20	ENTPD6	25176329	rs2076560	20	25193863	C	T	0.344581	0.0184591	0.00243151	3.16e-14	-0.456005	0.0497489	4.9e-20	-0.04048	0.00692356	5.01e-09	5.01e-09	1.04e-05	0.305607	20
GTEx_Lung_sQTL	chr20:25196254:25206522:clu_31883:ENSG00000197586.12	20	ENTPD6	25176329	rs6138534	20	25176855	C	G	0.224949	0.0160112	0.00284737	1.87e-08	0.522007	0.0716323	3.16e-13	0.0306725	0.00688978	8.51e-06	8.51e-06	0.00268117	0.0155482	20
GTEx_Lung_sQTL	chr20:25210193:25213263:clu_31884:ENSG00000197586.12	20	ENTPD6	25176329	rs2387733	20	25179155	G	A	0.349693	0.0185373	0.00243026	2.39e-14	-0.48012	0.0541331	7.36e-19	-0.0386097	0.00667623	7.33e-09	7.33e-09	1.4e-05	0.193799	20
GTEx_Lung_sQTL	chr20:25302346:25303550:clu_31890:ENSG00000100997.18	20	ABHD12	25275379	rs6132833	20	25424708	G	C	0.424335	0.015914	0.00230831	5.42e-12	0.370086	0.0648751	1.17e-08	0.0430008	0.00978384	1.11e-05	1.11e-05	0.00321299	0.0643302	20
GTEx_Lung_sQTL	chr20:25300884:25302219:clu_31890:ENSG00000100997.18	20	ABHD12	25275379	rs6132833	20	25424708	G	C	0.424335	0.015914	0.00230831	5.42e-12	-0.585285	0.0630374	1.62e-20	-0.0271902	0.00491228	3.11e-08	3.11e-08	4.3e-05	0.0228267	20
GTEx_Lung_sQTL	chr20:25295030:25302219:clu_31890:ENSG00000100997.18	20	ABHD12	25275379	rs2424711	20	25286059	T	C	0.425358	0.0161054	0.00230801	2.99e-12	0.817127	0.0535939	1.73e-52	0.0197098	0.00310631	2.22e-10	3.61e-08	4.84e-05	0.110353	20
GTEx_Lung_sQTL	chr20:44885886:44901531:clu_32418:ENSG00000166913.12	20	YWHAB	43514317	rs2072726	20	43538597	T	G	0.287321	0.0133778	0.00258227	2.21e-07	-0.558344	0.0514382	1.9e-27	-0.0239598	0.00512463	2.93e-06	2.93e-06	0.00128073	0.044092	20
GTEx_Lung_sQTL	chr20:44885886:44887648:clu_32418:ENSG00000166913.12	20	YWHAB	43514317	rs2072726	20	43538597	T	G	0.287321	0.0133778	0.00258227	2.21e-07	0.500263	0.0591168	2.62e-17	0.0267416	0.00605233	9.94e-06	9.94e-06	0.00298397	0.0721332	20
GTEx_Lung_sQTL	chr20:44887742:44901531:clu_32418:ENSG00000166913.12	20	YWHAB	43514317	rs6031858	20	43528962	T	G	0.284254	0.0139983	0.00258807	6.35e-08	0.445925	0.0537751	1.11e-16	0.0313915	0.00692928	5.89e-06	5.89e-06	0.00208294	0.0202479	16
GTEx_Lung_sQTL	chr22:23958963:23960294:clu_30156:ENSG00000133433.10	22	GSTT2B	24299601	rs5760120	22	24266867	A	G	0.608384	0.00858951	0.00233086	0.000229	0.977269	0.0580882	1.63e-63	0.0087893	0.00244162	0.000318	0.00053	0.0365536	0.608723	20
GTEx_Lung_sQTL	chr22:23926520:23974307:clu_30152:ENSG00000099977.13	22	DDT	24313554	rs5760120	22	24266867	A	G	0.608384	0.00858951	0.00233086	0.000229	0.734065	0.0547658	5.75e-41	0.0117013	0.00329309	0.00038	0.000159	0.0176286	0.804851	20
GTEx_Lung_sQTL	chr22:23926520:23973768:clu_30152:ENSG00000099977.13	22	DDT	24313554	rs5760120	22	24266867	A	G	0.608384	0.00858951	0.00233086	0.000229	0.924032	0.0570481	5.26e-59	0.00929569	0.00258695	0.000327	0.000846	0.0478983	0.548848	20
GTEx_Lung_sQTL	chr22:23980309:23980535:clu_30158:ENSG00000099984.11	22	GSTT2	24322339	rs5760120	22	24266867	A	G	0.608384	0.00858951	0.00233086	0.000229	0.675022	0.0692836	1.98e-22	0.0127248	0.00369176	0.000567	0.000567	0.0379813	0.17913	20
GTEx_Lung_sQTL	chr22:50206520:50208488:clu_31197:ENSG00000073169.13	22	SELO	50639408	rs5771102	22	50646936	C	G	0.617587	-0.00846073	0.00233578	0.000292	0.45251	0.0529419	1.26e-17	-0.0186973	0.00560622	0.000853	0.000853	0.0481105	0.398402	20
GTEx_Lung_sQTL	chr22:50260956:50261167:clu_31234:ENSG00000188130.13	22	MAPK12	50683879	rs2272855	22	50699404	T	C	0.526585	0.0129404	0.00229917	1.82e-08	0.547733	0.0603055	1.06e-19	0.0236254	0.00493822	1.72e-06	3.77e-05	0.00712124	0.0276783	20
GTEx_Lung_sQTL	chr22:50258301:50261167:clu_31234:ENSG00000188130.13	22	MAPK12	50683879	rs3817818	22	50699331	G	C	0.519427	0.0119825	0.00230151	1.93e-07	-0.632784	0.0629885	9.56e-24	-0.0189361	0.00409654	3.79e-06	6.36e-05	0.00989781	0.109926	20
GTEx_Lung_sQTL	chr22:50258301:50260829:clu_31234:ENSG00000188130.13	22	MAPK12	50683879	rs3817818	22	50699331	G	C	0.519427	0.0119825	0.00230151	1.93e-07	0.419756	0.0625047	1.87e-11	0.0285463	0.00693771	3.88e-05	3.88e-05	0.00724597	0.394079	20
GTEx_Lung_sQTL	chr22:50267949:50270177:clu_31239:ENSG00000185386.14	22	MAPK11	50702142	rs35232755	22	50707541	A	C	0.113497	0.0139769	0.00346285	5.43e-05	-0.707404	0.0766529	2.74e-20	-0.019758	0.00534286	0.000217	0.000217	0.0213625	0.102421	20
GTEx_Lung_sQTL	chr22:50522717:50522821:clu_31308:ENSG00000025770.18	22	NCAPH2	50946645	rs131805	22	50964153	C	T	0.775051	0.0138271	0.00277938	6.53e-07	0.32549	0.0572439	1.3e-08	0.0424808	0.0113461	0.000181	0.000181	0.0190745	0.663479	8
GTEx_Lung_sQTL	chr3:16260829:16264769:clu_46413:ENSG00000154813.9	3	DPH3	16299485	rs842251	3	16299091	G	C	0.431493	0.00868434	0.00231793	0.000179	0.792262	0.0525181	2.02e-51	0.0109615	0.0030146	0.000277	0.000277	0.0247922	0.810744	20
GTEx_Lung_sQTL	chr3:37149038:37154614:clu_46629:ENSG00000093167.17	3	LRRFIP2	37094117	rs139028609	3	37013309	A	G	0.0316973	0.0326623	0.00710265	4.25e-06	0.931699	0.139432	2.36e-11	0.0350567	0.00925415	0.000152	0.000152	0.0170856	0.0460433	4
GTEx_Lung_sQTL	chr3:37149038:37174539:clu_46629:ENSG00000093167.17	3	LRRFIP2	37094117	rs4678556	3	37007396	G	C	0.43865	-0.0113193	0.00229953	8.55e-07	0.735555	0.0592382	2.12e-35	-0.0153887	0.00336295	4.74e-06	4.74e-06	0.00179335	0.134535	20
GTEx_Lung_sQTL	chr3:37174605:37176060:clu_46630:ENSG00000093167.17	3	LRRFIP2	37094117	rs7633998	3	37004908	T	C	0.470348	-0.00762916	0.00229257	0.000875	0.494548	0.0559365	9.47e-19	-0.0154265	0.0049532	0.00184282	7.87e-05	0.0113358	0.0106558	20
GTEx_Lung_sQTL	chr3:37173194:37174539:clu_46629:ENSG00000093167.17	3	LRRFIP2	37094117	rs9847384	3	37007862	G	C	0.474438	-0.00736797	0.00229234	0.00130825	-0.887814	0.0505997	6.4e-69	0.008299	0.00262497	0.0015693	5.46e-05	0.00897897	0.0167415	20
GTEx_Lung_sQTL	chr3:66304537:66346364:clu_47837:ENSG00000144741.17	3	SLC25A26	66119285	rs813636	3	66354911	C	G	0.653374	0.00952158	0.00233551	4.56e-05	0.544677	0.0590792	2.99e-20	0.0174811	0.00468841	0.000193	0.000193	0.0197978	0.394884	20
GTEx_Lung_sQTL	chr3:66263379:66304453:clu_47837:ENSG00000144741.17	3	SLC25A26	66119285	rs813636	3	66354911	C	G	0.653374	0.00952158	0.00233551	4.56e-05	0.591966	0.0611664	3.74e-22	0.0160847	0.00428112	0.000172	0.000172	0.0184732	0.0847206	20
GTEx_Lung_sQTL	chr3:121781874:121790073:clu_48369:ENSG00000173226.16	3	IQCB1	121488610	rs1141528	3	121507231	T	A	0.121677	-0.00982028	0.00327502	0.0027128	-1.23442	0.0817138	1.46e-51	0.00795538	0.00270485	0.00326989	0.00063	0.0403867	0.0378169	20
GTEx_Lung_sQTL	chr3:125872253:125873741:clu_48522:ENSG00000241288.7	3	RP11-379B18.5	125546081	rs11926668	3	125591488	C	T	0.352761	-0.0107956	0.00241781	8.01e-06	-0.719742	0.0678725	2.85e-26	0.0149993	0.00364491	3.87e-05	3.87e-05	0.00723748	0.40698	20
GTEx_Lung_sQTL	chr3:125848447:125853326:clu_48522:ENSG00000241288.7	3	RP11-379B18.5	125546081	rs2947645	3	125593271	T	C	0.646217	0.0108183	0.00241559	7.52e-06	-0.552744	0.0630245	1.78e-18	-0.019572	0.00490699	6.65e-05	6.65e-05	0.0101889	0.49932	20
GTEx_Lung_sQTL	chr3:125827455:125848230:clu_48522:ENSG00000241288.7	3	RP11-379B18.5	125546081	rs1109743	3	125594217	A	C	0.646217	0.0106937	0.00241542	9.54e-06	-0.392959	0.0576676	9.48e-12	-0.0272133	0.00733018	0.000205	0.000205	0.0206089	0.859006	20
GTEx_Lung_sQTL	chr3:125872253:125873741:clu_48522:ENSG00000248787.1	3	RP11-666A20.4	125626848	rs11926668	3	125591488	C	T	0.352761	-0.0107956	0.00241781	8.01e-06	-0.719742	0.0678725	2.85e-26	0.0149993	0.00364491	3.87e-05	3.87e-05	0.00723748	0.40698	20
GTEx_Lung_sQTL	chr3:125848447:125853326:clu_48522:ENSG00000248787.1	3	RP11-666A20.4	125626848	rs2947645	3	125593271	T	C	0.646217	0.0108183	0.00241559	7.52e-06	-0.552744	0.0630245	1.78e-18	-0.019572	0.00490699	6.65e-05	6.65e-05	0.0101889	0.49932	20
GTEx_Lung_sQTL	chr3:125827455:125848230:clu_48522:ENSG00000248787.1	3	RP11-666A20.4	125626848	rs1109743	3	125594217	A	C	0.646217	0.0106937	0.00241542	9.54e-06	-0.392959	0.0576676	9.48e-12	-0.0272133	0.00733018	0.000205	0.000205	0.0206089	0.859006	20
GTEx_Lung_sQTL	chr5:218418:223482:clu_40414:ENSG00000073578.16	5	SDHA	218356	rs10057501	5	239545	C	T	0.121677	0.0178727	0.00327751	4.95e-08	-0.582276	0.0817939	1.09e-12	-0.0306945	0.00709045	1.5e-05	1.5e-05	0.00392317	0.048567	12
GTEx_Lung_sQTL	chr5:240476:250992:clu_40412:ENSG00000073578.16	5	SDHA	218356	rs6885693	5	225267	A	C	0.110429	0.0205197	0.00340102	1.61e-09	0.705043	0.0730799	5.03e-22	0.0291042	0.00568948	3.13e-07	3.13e-07	0.000247	0.042147	20
GTEx_Lung_sQTL	chr5:251468:254393:clu_40412:ENSG00000073578.16	5	SDHA	218356	rs62346522	5	217199	C	T	0.110429	0.0204905	0.00340039	1.68e-09	-0.739793	0.0760266	2.23e-22	-0.0276977	0.00540639	3e-07	3e-07	0.00024	0.0443785	20
GTEx_Lung_sQTL	chr5:477465:477806:clu_40434:ENSG00000225138.7	5	CTD-2228K2.7	473351	rs13356700	5	477719	G	A	0.507157	-0.00917867	0.00229638	6.41e-05	-0.605049	0.0612682	5.32e-23	0.0151701	0.00409445	0.000211	0.000211	0.0209882	0.612514	20
GTEx_Lung_sQTL	chr5:876212:878355:clu_40465:ENSG00000028310.17	5	BRD9	850406	rs4956965	5	732300	T	C	0.162577	-0.011896	0.00280289	2.19e-05	0.555911	0.0796758	3.01e-12	-0.0213991	0.00590153	0.000288	0.000288	0.0253908	0.114405	20
GTEx_Lung_sQTL	chr5:850602:878355:clu_40465:ENSG00000028310.17	5	BRD9	850406	rs4956965	5	732300	T	C	0.162577	-0.011896	0.00280289	2.19e-05	-0.601839	0.0756377	1.76e-15	0.0197661	0.00527831	0.000181	0.000181	0.0190455	0.175649	20
GTEx_Lung_sQTL	chr5:179130098:179132230:clu_43218:ENSG00000087116.14	5	ADAMTS2	178537852	rs2303640	5	178548514	C	G	0.265849	-0.0131716	0.00264133	6.14e-07	0.387813	0.0690378	1.94e-08	-0.0339638	0.00910736	0.000192	0.000192	0.019767	0.672248	18
GTEx_Lung_sQTL	chr6:4133701:4135511:clu_37044:ENSG00000198721.12	6	ECI2	4115923	rs13210282	6	4130313	G	A	0.0848671	0.0172053	0.00402356	1.9e-05	-0.80743	0.0748846	4.17e-27	-0.0213087	0.00536075	7.04e-05	7.04e-05	0.0105654	0.546116	20
GTEx_Lung_sQTL	chr6:4133711:4135511:clu_37044:ENSG00000198721.12	6	ECI2	4115923	rs6597030	6	4105736	T	C	0.0848671	0.0170448	0.00403538	2.4e-05	0.760424	0.0750003	3.71e-24	0.0224148	0.00574884	9.66e-05	9.66e-05	0.0128553	0.577167	20
GTEx_Lung_sQTL	chr7:44579628:44581093:clu_34712:ENSG00000158604.14	7	TMED4	44617493	rs8580	7	44620836	A	C	0.58998	-0.0114492	0.00232116	8.12e-07	0.483645	0.0619949	6.12e-15	-0.0236728	0.00567813	3.06e-05	3.06e-05	0.00623941	0.810124	11
GTEx_Lung_sQTL	chr7:44579628:44581449:clu_34712:ENSG00000158604.14	7	TMED4	44617493	rs217391	7	44596554	G	T	0.588957	-0.0116223	0.00232125	5.53e-07	-0.566369	0.0560721	5.48e-24	0.0205207	0.00457438	7.26e-06	7.26e-06	0.00239931	0.191866	16
GTEx_Lung_sQTL	chr7:44581239:44581449:clu_34712:ENSG00000158604.14	7	TMED4	44617493	rs3801399	7	44673311	A	G	0.41411	0.0109051	0.00231702	2.52e-06	0.348137	0.0612774	1.34e-08	0.0313243	0.00864261	0.00029	0.00029	0.0254889	0.622108	9
GTEx_Lung_sQTL	chr7:44759746:44760151:clu_34722:ENSG00000122515.14	7	ZMIZ2	44788180	rs79784917	7	44803944	T	G	0.118609	0.017211	0.00332743	2.31e-07	-0.702367	0.0859767	3.1e-16	-0.0245043	0.00560722	1.24e-05	1.24e-05	0.00346295	0.015371	16
GTEx_Lung_sQTL	chr7:66390250:66395879:clu_34951:ENSG00000179406.7	7	LINC00174	65841031	rs3981131	7	65951677	G	A	0.429448	0.00885864	0.00232641	0.00014	0.760141	0.0512059	7.52e-50	0.0116539	0.00315958	0.000226	0.000289	0.0254767	0.227139	11
GTEx_Lung_sQTL	chr7:67309715:67330263:clu_34993:ENSG00000106610.14	7	STAG3L4	66767608	rs11773173	7	66784852	C	T	0.394683	0.00526302	0.00237613	0.0267635	0.761967	0.0551783	2.24e-43	0.00690715	0.00315828	0.0287428	1.55e-05	0.00401074	0.389598	20
GTEx_Lung_sQTL	chr7:75414798:75414885:clu_35176:ENSG00000178809.11	7	TRIM73	75024337	rs62477685	7	75101707	T	A	0.444785	-0.0177054	0.00232076	2.36e-14	-0.437391	0.0669091	6.27e-11	0.0404795	0.00815458	6.9e-07	6.9e-07	0.000446	0.322058	7
GTEx_Lung_sQTL	chr7:75412932:75414885:clu_35176:ENSG00000178809.11	7	TRIM73	75024337	rs794379	7	75144595	C	T	0.444785	-0.0174826	0.00232644	5.7e-14	0.897201	0.0580404	6.64e-54	-0.0194857	0.00288315	1.39e-11	1.39e-11	7.62e-08	0.0600466	13
GTEx_Lung_sQTL	chr7:75414798:75414885:clu_35176:ENSG00000223705.9	7	NSUN5P1	75039605	rs62477685	7	75101707	T	A	0.444785	-0.0177054	0.00232076	2.36e-14	-0.437391	0.0669091	6.27e-11	0.0404795	0.00815458	6.9e-07	6.9e-07	0.000446	0.322058	7
GTEx_Lung_sQTL	chr7:75412932:75414885:clu_35176:ENSG00000223705.9	7	NSUN5P1	75039605	rs794379	7	75144595	C	T	0.444785	-0.0174826	0.00232644	5.7e-14	0.897201	0.0580404	6.64e-54	-0.0194857	0.00288315	1.39e-11	1.39e-11	7.62e-08	0.0600466	13
GTEx_Lung_sQTL	chr7:75996599:76000890:clu_35206:ENSG00000127952.16	7	STYXL1	75625656	rs6978677	7	75636240	C	T	0.710634	-0.00987989	0.00259449	0.00014	0.516915	0.0676088	2.08e-14	-0.0191132	0.00560728	0.000653	0.000653	0.0412631	0.334637	20
GTEx_Lung_sQTL	chr7:75996599:76003758:clu_35206:ENSG00000127952.16	7	STYXL1	75625656	rs6467958	7	75622281	C	T	0.711656	-0.0100322	0.00259598	0.000111	0.511264	0.0591116	5.19e-18	-0.0196224	0.00556137	0.000418	0.000418	0.0317433	0.51732	20
GTEx_Lung_sQTL	chr7:76001002:76003758:clu_35206:ENSG00000127952.16	7	STYXL1	75625656	rs6978677	7	75636240	C	T	0.710634	-0.00987989	0.00259449	0.00014	-0.862039	0.069418	2.08e-35	0.0114611	0.00314805	0.000272	0.000272	0.0245162	0.43137	20
GTEx_Lung_sQTL	chr7:77684251:77685202:clu_35272:ENSG00000214293.8	7	RSBN1L-AS1	77286977	rs7801062	7	77312474	T	C	0.53681	0.010988	0.0022929	1.65e-06	0.880776	0.0633943	6.92e-44	0.0124754	0.00275377	5.89e-06	3.65e-06	0.00149326	0.0251171	20
GTEx_Lung_sQTL	chr7:77685328:77695896:clu_35272:ENSG00000214293.8	7	RSBN1L-AS1	77286977	rs4727461	7	77320388	A	G	0.399796	0.00884401	0.00235078	0.000168	-0.988773	0.0632159	3.81e-55	-0.00894443	0.00244527	0.000254	6.95e-06	0.00232832	0.0122411	20
GTEx_Lung_sQTL	chr7:115014533:115015688:clu_36066:ENSG00000135272.10	7	MDFIC	114562209	rs998302	7	114687416	T	G	0.0838446	-0.0166421	0.00366934	5.75e-06	-0.563541	0.0918892	8.63e-10	0.0295314	0.00809833	0.000266	0.000266	0.0241809	0.288143	18
GTEx_Lung_sQTL	chr7:133895735:133917583:clu_36334:ENSG00000131558.14	7	EXOC4	132937829	rs56225573	7	133606451	T	C	0.127812	-0.0149467	0.00334405	7.84e-06	-1.16752	0.0755579	7.32e-54	0.0128021	0.00298166	1.76e-05	9.34e-06	0.00285934	0.245997	20
GTEx_Lung_sQTL	chr8:86342930:86374030:clu_65654:ENSG00000123124.13	8	WWP1	87354967	rs11984519	8	87476844	C	A	0.186094	0.0117722	0.00295962	6.96e-05	0.570237	0.0804869	1.39e-12	0.0206443	0.00595217	0.000524	0.000524	0.0362889	0.416642	20
GTEx_Lung_sQTL	chr8:101719648:101779924:clu_65905:ENSG00000104490.17	8	NCALD	102698771	rs508386	8	102899450	C	T	0.252556	-0.0129002	0.00263443	9.74e-07	-0.358766	0.0542771	3.85e-11	0.0359572	0.00913853	8.33e-05	8.33e-05	0.0117267	0.22832	16
GTEx_Lung_sQTL	chr8:101719648:101915809:clu_65905:ENSG00000104490.17	8	NCALD	102698771	rs553463	8	102903979	C	T	0.244376	-0.0128048	0.0026648	1.55e-06	-0.925122	0.057928	2.06e-57	0.0138412	0.00300805	4.2e-06	4.2e-06	0.00164679	0.347108	20
GTEx_Lung_sQTL	chr9:2186228:2192704:clu_61593:ENSG00000080503.22	9	SMARCA2	2015342	rs10965149	9	2191189	T	G	0.0838446	-0.0142626	0.00362532	8.35e-05	0.477227	0.0574247	9.53e-17	-0.0298864	0.00840486	0.000377	0.000377	0.0298447	0.769091	17
GTEx_Minor_Salivary_Gland_sQTL	chr1:61990364:62037977:clu_43439:ENSG00000132849.19	1	INADL	62208149	rs79889387	1	62419888	G	A	0.0347648	-0.0203293	0.00564355	0.000316	1.7419	0.244461	1.04e-12	-0.0116707	0.00363036	0.00130553	3.73e-06	0.00151501	0.0949869	12
GTEx_Minor_Salivary_Gland_sQTL	chr1:61990364:61991482:clu_43439:ENSG00000132849.19	1	INADL	62208149	rs1556486	1	62454724	C	T	0.243354	-0.0113911	0.00271989	2.81e-05	0.722798	0.105127	6.18e-12	-0.0157598	0.00440615	0.000348	0.000348	0.0284319	0.011603	20
GTEx_Minor_Salivary_Gland_sQTL	chr11:64223967:64224285:clu_6406:ENSG00000149743.13	11	TRPT1	63991271	rs7926629	11	63934521	G	T	0.168712	-0.0171472	0.00301802	1.33e-08	0.978101	0.13199	1.26e-13	-0.0175311	0.00388813	6.52e-06	6.52e-06	0.00223177	0.587595	13
GTEx_Minor_Salivary_Gland_sQTL	chr11:85648089:85650249:clu_7255:ENSG00000171202.6	11	TMEM126A	85359011	rs290184	11	85381837	A	G	0.206544	-0.0136135	0.00290318	2.74e-06	-0.782194	0.14085	2.8e-08	0.0174042	0.00485774	0.00034	0.00034	0.0280277	0.311708	20
GTEx_Minor_Salivary_Gland_sQTL	chr11:113363927:113364835:clu_7546:ENSG00000149292.16	11	TTC12	113185251	rs2298489	11	113235419	G	A	0.686094	-0.00881782	0.00243689	0.000296	1.10477	0.114986	7.4e-22	-0.00798159	0.00235704	0.000708	0.000708	0.0432956	0.253198	20
GTEx_Minor_Salivary_Gland_sQTL	chr15:82404751:82414601:clu_16952:ENSG00000259429.5	15	UBE2Q2P3	83023847	rs72751690	15	83320547	A	G	0.0572597	0.0173851	0.00453107	0.000125	1.57681	0.180105	2.04e-18	0.0110255	0.00313741	0.000441	0.000441	0.0327859	0.795177	9
GTEx_Minor_Salivary_Gland_sQTL	chr15:82408367:82414601:clu_16952:ENSG00000259429.5	15	UBE2Q2P3	83023847	rs72751690	15	83320547	A	G	0.0572597	0.0173851	0.00453107	0.000125	-1.48462	0.223876	3.32e-11	-0.0117101	0.00352604	0.000897	0.000897	0.0495088	0.710832	7
GTEx_Minor_Salivary_Gland_sQTL	chr16:28538155:28538526:clu_14300:ENSG00000176046.8	16	NUPR1	28548606	rs151228	16	28563026	G	A	0.477505	0.0211838	0.00230038	3.3e-20	-0.564797	0.0966881	5.18e-09	-0.037507	0.00760369	8.11e-07	8.11e-07	0.000502	0.0351032	17
GTEx_Minor_Salivary_Gland_sQTL	chr16:28593568:28595367:clu_14306:ENSG00000197165.10	16	SULT1A2	28603264	rs149271	16	28506872	G	A	0.349693	0.0281541	0.00232877	1.2e-33	-0.690633	0.111964	6.9e-10	-0.0407656	0.00741933	3.92e-08	3.92e-08	5.16e-05	0.231576	18
GTEx_Minor_Salivary_Gland_sQTL	chr16:28715434:28723164:clu_14311:ENSG00000184110.14	16	EIF3C	28699879	rs240707	16	28524612	G	C	0.399796	0.0240346	0.00229867	1.38e-25	0.721979	0.109222	3.84e-11	0.0332899	0.00595814	2.31e-08	2.31e-08	3.42e-05	0.07938	18
GTEx_Minor_Salivary_Gland_sQTL	chr16:28721032:28723164:clu_14311:ENSG00000184110.14	16	EIF3C	28699879	rs2726033	16	28338039	G	A	0.370143	0.0261552	0.00231985	1.75e-29	-0.776744	0.11864	5.87e-11	-0.0336729	0.00594748	1.5e-08	1.5e-08	2.45e-05	0.126972	18
GTEx_Minor_Salivary_Gland_sQTL	chr16:28835399:28835546:clu_14320:ENSG00000168488.18	16	ATXN2L	28834356	rs11864107	16	28885931	C	T	0.332311	0.0290363	0.0023377	2.01e-35	-1.48303	0.0915217	4.71e-59	-0.019579	0.00198611	6.33e-23	6.33e-23	3.24e-18	0.103272	20
GTEx_Minor_Salivary_Gland_sQTL	chr16:28835399:28835549:clu_14320:ENSG00000168488.18	16	ATXN2L	28834356	rs11864107	16	28885931	C	T	0.332311	0.0290363	0.0023377	2.01e-35	1.42643	0.0918765	2.33e-54	0.0203559	0.00209878	3.05e-22	3.05e-22	1.41e-17	0.111591	20
GTEx_Minor_Salivary_Gland_sQTL	chr17:5354490:5361208:clu_10356:ENSG00000029725.16	17	RABEP1	5185558	rs11078557	17	5217179	T	C	0.40184	0.00955224	0.0023422	4.54e-05	0.724554	0.119897	1.51e-09	0.0131836	0.00389988	0.000723	0.000723	0.0438239	0.570661	13
GTEx_Minor_Salivary_Gland_sQTL	chr17:5434966:5438123:clu_10369:ENSG00000108561.8	17	C1QBP	5336097	rs2189336	17	5326162	A	G	0.527607	0.0113087	0.00229506	8.33e-07	0.753072	0.136875	3.76e-08	0.0150168	0.00409114	0.000242	0.000242	0.0228623	0.304191	20
GTEx_Minor_Salivary_Gland_sQTL	chr20:25213406:25214904:clu_24569:ENSG00000197586.12	20	ENTPD6	25176329	rs1883526	20	25615202	C	T	0.95092	0.023401	0.00520394	6.9e-06	-2.07506	0.260681	1.72e-15	-0.0112773	0.00288035	9.03e-05	9.03e-05	0.0123387	0.297198	9
GTEx_Minor_Salivary_Gland_sQTL	chr20:25210193:25213263:clu_24569:ENSG00000197586.12	20	ENTPD6	25176329	rs2387733	20	25179155	G	A	0.349693	0.0185373	0.00243026	2.39e-14	-0.794498	0.12031	4.01e-11	-0.0233321	0.00467331	5.96e-07	5.96e-07	0.000401	0.375656	20
GTEx_Minor_Salivary_Gland_sQTL	chr20:25209925:25210003:clu_24569:ENSG00000197586.12	20	ENTPD6	25176329	rs2387733	20	25179155	G	A	0.349693	0.0185373	0.00243026	2.39e-14	-0.72686	0.127868	1.31e-08	-0.0255032	0.00559533	5.17e-06	5.17e-06	0.00190389	0.387175	20
GTEx_Minor_Salivary_Gland_sQTL	chr20:25300884:25303550:clu_24580:ENSG00000100997.18	20	ABHD12	25275379	rs2258728	20	25276343	A	G	0.424335	0.0150463	0.00231185	7.6e-11	-0.630334	0.109681	9.09e-09	-0.0238703	0.0055411	1.65e-05	3.01e-06	0.00130478	0.140503	20
GTEx_Minor_Salivary_Gland_sQTL	chr20:25295030:25302219:clu_24580:ENSG00000100997.18	20	ABHD12	25275379	rs6138556	20	25243310	T	C	0.423313	0.0155461	0.00230725	1.61e-11	0.761427	0.0981399	8.59e-15	0.020417	0.00401334	3.63e-07	3.63e-07	0.000277	0.0978478	20
GTEx_Minor_Salivary_Gland_sQTL	chr20:25510740:25512834:clu_24592:ENSG00000101004.14	20	NINL	25433341	rs2252934	20	25957535	C	G	0.5818	0.0121882	0.00230857	1.29e-07	0.667128	0.118156	1.64e-08	0.0182697	0.00473762	0.000115	0.000115	0.0143601	0.0223201	19
GTEx_Minor_Salivary_Gland_sQTL	chr20:44885886:44901531:clu_25019:ENSG00000166913.12	20	YWHAB	43514317	rs3761188	20	43533286	G	T	0.286299	0.012906	0.00259645	6.67e-07	-0.675799	0.10979	7.49e-10	-0.0190974	0.00493834	0.00011	0.00011	0.0139573	0.092983	7
GTEx_Minor_Salivary_Gland_sQTL	chr22:23926520:23973768:clu_23219:ENSG00000099977.13	22	DDT	24313554	rs5760120	22	24266867	A	G	0.608384	0.00858951	0.00233086	0.000229	1.03499	0.115863	4.15e-19	0.00829913	0.00243617	0.000658	0.000658	0.0414438	0.444223	20
GTEx_Minor_Salivary_Gland_sQTL	chr22:23926520:23974307:clu_23219:ENSG00000099977.13	22	DDT	24313554	rs5760120	22	24266867	A	G	0.608384	0.00858951	0.00233086	0.000229	0.970401	0.123107	3.21e-15	0.00885151	0.00265148	0.000843	0.000843	0.0477927	0.656846	20
GTEx_Minor_Salivary_Gland_sQTL	chr3:16260829:16264769:clu_35132:ENSG00000154813.9	3	DPH3	16299485	rs10087	3	16301148	C	T	0.435583	0.00859816	0.00231791	0.000208	0.91082	0.121732	7.31e-14	0.00944002	0.00284044	0.000889	0.000889	0.0492785	0.540664	14
GTEx_Minor_Salivary_Gland_sQTL	chr3:37149038:37174539:clu_35294:ENSG00000093167.17	3	LRRFIP2	37094117	rs11720073	3	37018991	T	C	0.43865	-0.011158	0.00229953	1.22e-06	0.899483	0.120682	9.1e-14	-0.0124049	0.00305053	4.77e-05	4.77e-05	0.00827413	0.127762	20
GTEx_Minor_Salivary_Gland_sQTL	chr5:251468:254393:clu_30927:ENSG00000073578.16	5	SDHA	218356	rs6885693	5	225267	A	C	0.110429	0.0205197	0.00340102	1.61e-09	-0.93952	0.158784	3.28e-09	-0.0218406	0.00517001	2.39e-05	2.39e-05	0.0053303	0.0310754	8
GTEx_Minor_Salivary_Gland_sQTL	chr5:240476:250992:clu_30927:ENSG00000073578.16	5	SDHA	218356	rs6885693	5	225267	A	C	0.110429	0.0205197	0.00340102	1.61e-09	0.999208	0.161764	6.54e-10	0.020536	0.00475798	1.59e-05	1.59e-05	0.00407422	0.0190362	9
GTEx_Minor_Salivary_Gland_sQTL	chr6:4133711:4135511:clu_28516:ENSG00000198721.12	6	ECI2	4115923	rs627902	6	4134497	A	G	0.091002	0.0174258	0.00395381	1.05e-05	0.767188	0.131324	5.16e-09	0.0227138	0.00645577	0.000434	0.000434	0.0324714	0.595299	10
GTEx_Minor_Salivary_Gland_sQTL	chr6:4133701:4135511:clu_28516:ENSG00000198721.12	6	ECI2	4115923	rs627902	6	4134497	A	G	0.091002	0.0174258	0.00395381	1.05e-05	-0.797001	0.1325	1.8e-09	-0.0218642	0.00615	0.000378	0.000378	0.0298838	0.609072	10
GTEx_Minor_Salivary_Gland_sQTL	chr7:44759460:44760151:clu_26774:ENSG00000122515.14	7	ZMIZ2	44788180	rs111522456	7	44770751	A	G	0.115542	0.0163077	0.00340242	1.64e-06	1.062	0.183839	7.61e-09	0.0153557	0.00416294	0.000225	0.000225	0.0218772	0.303805	20
GTEx_Minor_Salivary_Gland_sQTL	chr7:75412932:75414885:clu_27100:ENSG00000178809.11	7	TRIM73	75024337	rs62477685	7	75101707	T	A	0.444785	-0.0177054	0.00232076	2.36e-14	1.13166	0.132004	1.01e-17	-0.0156455	0.00274522	1.2e-08	1.2e-08	2.07e-05	0.63797	4
GTEx_Minor_Salivary_Gland_sQTL	chr7:75412932:75414885:clu_27100:ENSG00000223705.9	7	NSUN5P1	75039605	rs62477685	7	75101707	T	A	0.444785	-0.0177054	0.00232076	2.36e-14	1.13166	0.132004	1.01e-17	-0.0156455	0.00274522	1.2e-08	1.2e-08	2.07e-05	0.63797	4
GTEx_Minor_Salivary_Gland_sQTL	chr7:76001002:76003758:clu_27120:ENSG00000127952.16	7	STYXL1	75625656	rs6467958	7	75622281	C	T	0.711656	-0.0100322	0.00259598	0.000111	-0.98836	0.122962	9.14e-16	0.0101504	0.00291436	0.000496	0.000496	0.0351619	0.430864	20
GTEx_Minor_Salivary_Gland_sQTL	chr7:77684251:77685202:clu_27181:ENSG00000214293.8	7	RSBN1L-AS1	77286977	rs3750128	7	77326410	C	T	0.538855	0.0118734	0.00229348	2.25e-07	0.851827	0.130851	7.52e-11	0.0139388	0.00344002	5.08e-05	5.08e-05	0.00858023	0.311347	20
GTEx_Minor_Salivary_Gland_sQTL	chr7:77685328:77695896:clu_27181:ENSG00000214293.8	7	RSBN1L-AS1	77286977	rs6971555	7	77406739	A	G	0.386503	0.00964078	0.00236802	4.68e-05	-1.01284	0.123155	1.97e-16	-0.00951856	0.00260879	0.000264	0.000264	0.024072	0.0342615	20
GTEx_Minor_Salivary_Gland_sQTL	chr7:133895735:133917583:clu_27991:ENSG00000131558.14	7	EXOC4	132937829	rs73156939	7	133608447	T	A	0.127812	-0.0149608	0.0033431	7.64e-06	-1.34399	0.146288	4.03e-20	0.0111316	0.00276685	5.74e-05	5.74e-05	0.00926858	0.065619	20
GTEx_Minor_Salivary_Gland_sQTL	chr8:101719648:101915809:clu_49542:ENSG00000104490.17	8	NCALD	102698771	rs558159	8	102868627	C	T	0.258691	-0.0112681	0.00262217	1.73e-05	-0.644373	0.0983656	5.72e-11	0.0174869	0.00486677	0.000327	0.000327	0.0273826	0.215117	16
GTEx_Muscle_Skeletal_sQTL	chr1:62038049:62079450:clu_48283:ENSG00000132849.19	1	INADL	62208149	rs4072368	1	62504939	C	T	0.538855	-0.0103257	0.00230013	7.15e-06	0.269378	0.0478582	1.82e-08	-0.0383317	0.0109218	0.000449	0.000449	0.0331333	0.0149193	11
GTEx_Muscle_Skeletal_sQTL	chr1:61973440:61990168:clu_48281:ENSG00000132849.19	1	INADL	62208149	rs35597240	1	62468090	G	A	0.212679	-0.0120234	0.0028439	2.36e-05	0.343884	0.0519001	3.45e-11	-0.0349634	0.00981001	0.000365	0.000365	0.0292955	0.0157597	16
GTEx_Muscle_Skeletal_sQTL	chr1:61927829:61990168:clu_48281:ENSG00000132849.19	1	INADL	62208149	rs6690451	1	62463249	T	G	0.212679	-0.0120771	0.00284986	2.26e-05	-0.270777	0.0437489	6.04e-10	0.0446017	0.0127554	0.000471	0.000471	0.0341247	0.212339	9
GTEx_Muscle_Skeletal_sQTL	chr11:64242558:64243199:clu_7095:ENSG00000173486.12	11	FKBP2	64008475	rs7926629	11	63934521	G	T	0.168712	-0.0171472	0.00301802	1.33e-08	-0.456994	0.0599796	2.55e-14	0.0375216	0.00823807	5.25e-06	5.25e-06	0.00192462	0.0161513	8
GTEx_Muscle_Skeletal_sQTL	chr13:27428293:27429172:clu_1873:ENSG00000122034.14	13	GTF3A	27998681	rs9507906	13	28056547	G	C	0.256646	-0.0152234	0.00253485	1.91e-09	0.452558	0.0521866	4.25e-18	-0.0336385	0.00681321	7.92e-07	7.92e-07	0.000495	0.687167	16
GTEx_Muscle_Skeletal_sQTL	chr13:27429389:27429870:clu_1873:ENSG00000122034.14	13	GTF3A	27998681	rs9581865	13	28054578	C	A	0.228016	-0.0159515	0.0026298	1.31e-09	0.676176	0.0490892	3.63e-43	-0.0235907	0.00424961	2.84e-08	3.14e-09	7.17e-06	0.922235	14
GTEx_Muscle_Skeletal_sQTL	chr13:27427192:27429172:clu_1873:ENSG00000122034.14	13	GTF3A	27998681	rs9507906	13	28056547	G	C	0.256646	-0.0152234	0.00253485	1.91e-09	0.707778	0.0530696	1.41e-40	-0.0215087	0.00392779	4.35e-08	4.35e-08	5.59e-05	0.452345	16
GTEx_Muscle_Skeletal_sQTL	chr13:27427192:27429870:clu_1873:ENSG00000122034.14	13	GTF3A	27998681	rs9581865	13	28054578	C	A	0.228016	-0.0159515	0.0026298	1.31e-09	-0.480441	0.0477816	8.74e-24	0.0332018	0.00639257	2.06e-07	3.31e-08	4.51e-05	0.626368	10
GTEx_Muscle_Skeletal_sQTL	chr13:27445156:27449852:clu_1871:ENSG00000122033.14	13	MTIF3	28009776	rs9581865	13	28054578	C	A	0.228016	-0.0159515	0.0026298	1.31e-09	0.419489	0.055202	2.98e-14	-0.038026	0.00802126	2.13e-06	2.13e-06	0.00101645	0.375966	14
GTEx_Muscle_Skeletal_sQTL	chr15:82404751:82414601:clu_18699:ENSG00000259429.5	15	UBE2Q2P3	83023847	rs72751690	15	83320547	A	G	0.0572597	0.0173851	0.00453107	0.000125	1.12391	0.0992371	9.81e-30	0.0154684	0.00425659	0.000279	0.000279	0.0249211	0.490346	11
GTEx_Muscle_Skeletal_sQTL	chr15:82404751:82408288:clu_18699:ENSG00000259429.5	15	UBE2Q2P3	83023847	rs55844519	15	83247864	C	T	0.0572597	0.0175537	0.00453364	0.000108	-0.844409	0.108184	5.94e-15	-0.0207881	0.0059933	0.000523	0.000523	0.036277	0.386714	9
GTEx_Muscle_Skeletal_sQTL	chr17:4951182:4951828:clu_11402:ENSG00000108515.17	17	ENO3	4851387	rs418305	17	4880893	G	A	0.507157	-0.00982135	0.00230112	1.97e-05	-0.824786	0.0429724	4.2e-82	0.0119078	0.0028581	3.1e-05	0.000227	0.0219458	0.0725388	20
GTEx_Muscle_Skeletal_sQTL	chr17:4951224:4951828:clu_11402:ENSG00000108515.17	17	ENO3	4851387	rs418305	17	4880893	G	A	0.507157	-0.00982135	0.00230112	1.97e-05	0.815589	0.0423205	9.28e-83	-0.012042	0.00288978	3.08e-05	0.000224	0.0217949	0.070328	20
GTEx_Muscle_Skeletal_sQTL	chr17:5381505:5383122:clu_11459:ENSG00000029725.16	17	RABEP1	5185558	rs11209	17	5289580	G	A	0.4182	0.0108385	0.002374	4.98e-06	-0.39778	0.0512612	8.5e-15	-0.0272475	0.00692444	8.32e-05	8.32e-05	0.0117177	0.0136603	20
GTEx_Muscle_Skeletal_sQTL	chr17:5377214:5386138:clu_11458:ENSG00000108559.11	17	NUP88	5264258	rs2107151	17	5297338	T	G	0.440695	0.0123969	0.00235229	1.36e-07	0.489398	0.0450647	1.79e-27	0.0253309	0.00534257	2.12e-06	2.12e-06	0.00101413	0.0378497	20
GTEx_Muscle_Skeletal_sQTL	chr17:5386269:5386708:clu_11458:ENSG00000108559.11	17	NUP88	5264258	rs1000940	17	5283252	G	A	0.348671	0.017383	0.00249987	3.56e-12	-0.595078	0.0543297	6.42e-28	-0.0292114	0.00497598	4.35e-09	4.35e-09	9.33e-06	0.475193	20
GTEx_Muscle_Skeletal_sQTL	chr17:5387904:5391561:clu_11460:ENSG00000108559.11	17	NUP88	5264258	rs8067917	17	5278307	A	G	0.439673	0.0119151	0.00235181	4.06e-07	-0.399339	0.0483872	1.54e-16	-0.0298369	0.00691039	1.58e-05	1.58e-05	0.00405832	0.0820054	20
GTEx_Muscle_Skeletal_sQTL	chr17:5387904:5388802:clu_11460:ENSG00000108559.11	17	NUP88	5264258	rs3026101	17	5280440	C	T	0.347648	0.0172479	0.00249961	5.19e-12	0.411802	0.0568267	4.27e-13	0.041884	0.00838153	5.82e-07	5.82e-07	0.000394	0.225305	20
GTEx_Muscle_Skeletal_sQTL	chr17:5422829:5426236:clu_11464:ENSG00000129197.14	17	RPAIN	5322961	rs4444392	17	5324588	T	C	0.301636	0.015459	0.00261417	3.35e-09	-0.399134	0.0534993	8.62e-14	-0.0387312	0.00835756	3.58e-06	3.58e-06	0.00147463	0.0188441	20
GTEx_Muscle_Skeletal_sQTL	chr17:5434966:5438123:clu_11465:ENSG00000108561.8	17	C1QBP	5336097	rs2189336	17	5326162	A	G	0.527607	0.0113087	0.00229506	8.33e-07	0.637892	0.0539821	3.2e-32	0.0177283	0.00389815	5.42e-06	5.78e-05	0.00930545	0.0581564	20
GTEx_Muscle_Skeletal_sQTL	chr17:5436037:5438123:clu_11465:ENSG00000108561.8	17	C1QBP	5336097	rs2189336	17	5326162	A	G	0.527607	0.0113087	0.00229506	8.33e-07	-0.593694	0.0502849	3.61e-32	-0.0190481	0.00418889	5.43e-06	5.79e-05	0.00931989	0.0606476	20
GTEx_Muscle_Skeletal_sQTL	chr17:16000382:16001915:clu_11821:ENSG00000011295.15	17	TTC19	15902694	rs4239134	17	15883967	C	T	0.53272	0.0081055	0.00229648	0.000416	-0.431996	0.0443758	2.14e-22	-0.0187629	0.00565458	0.000906	0.000906	0.0497947	0.139482	20
GTEx_Muscle_Skeletal_sQTL	chr22:17663013:17683214:clu_24990:ENSG00000099968.17	22	BCL2L13	18111621	rs4819617	22	18124976	A	G	0.170757	0.0172645	0.00283488	1.13e-09	0.584729	0.0591901	5.14e-23	0.0295257	0.00569542	2.17e-07	2.17e-07	0.000189	0.176003	20
GTEx_Muscle_Skeletal_sQTL	chr22:17655832:17683214:clu_24990:ENSG00000099968.17	22	BCL2L13	18111621	rs11704486	22	18129942	A	G	0.172802	0.0173126	0.00283407	1e-09	-0.443991	0.0542701	2.81e-16	-0.0389931	0.00796628	9.84e-07	9.84e-07	0.000581	0.040389	20
GTEx_Muscle_Skeletal_sQTL	chr22:17655832:17662899:clu_24990:ENSG00000099968.17	22	BCL2L13	18111621	rs4819617	22	18124976	A	G	0.170757	0.0172645	0.00283488	1.13e-09	0.760354	0.0602673	1.72e-36	0.0227059	0.00414002	4.15e-08	4.15e-08	5.39e-05	0.499623	20
GTEx_Muscle_Skeletal_sQTL	chr3:16264229:16264769:clu_38997:ENSG00000154813.9	3	DPH3	16299485	rs2657598	3	16354679	C	A	0.445808	0.00897463	0.00230802	0.000101	-0.67032	0.0479708	2.26e-44	-0.0133886	0.00357399	0.00018	0.00018	0.0189866	0.864165	20
GTEx_Muscle_Skeletal_sQTL	chr3:37173194:37174539:clu_39209:ENSG00000093167.17	3	LRRFIP2	37094117	rs7633998	3	37004908	T	C	0.470348	-0.00762916	0.00229257	0.000875	-0.90094	0.0419018	1.52e-102	0.008468	0.00257494	0.00100682	0.000248	0.0231802	0.0235282	20
GTEx_Muscle_Skeletal_sQTL	chr3:37149038:37174539:clu_39209:ENSG00000093167.17	3	LRRFIP2	37094117	rs7633998	3	37004908	T	C	0.470348	-0.00762916	0.00229257	0.000875	0.961865	0.0457526	4.03e-98	-0.00793163	0.00241314	0.00101316	0.000339	0.0279765	0.0244959	20
GTEx_Muscle_Skeletal_sQTL	chr3:37251484:37273536:clu_39211:ENSG00000144674.16	3	GOLGA4	37284668	rs4678556	3	37007396	G	C	0.43865	-0.0113193	0.00229953	8.55e-07	0.269931	0.0439159	7.92e-10	-0.0419339	0.0109141	0.000122	0.000122	0.0148772	0.370121	12
GTEx_Muscle_Skeletal_sQTL	chr3:66263379:66304453:clu_40283:ENSG00000144741.17	3	SLC25A26	66119285	rs813636	3	66354911	C	G	0.653374	0.00952158	0.00233551	4.56e-05	1.10894	0.0462396	4.24e-127	0.0085862	0.00213629	5.84e-05	0.000228	0.0220327	0.135179	20
GTEx_Muscle_Skeletal_sQTL	chr3:66304537:66305474:clu_40283:ENSG00000144741.17	3	SLC25A26	66119285	rs813636	3	66354911	C	G	0.653374	0.00952158	0.00233551	4.56e-05	0.802617	0.0474092	2.72e-64	0.0118632	0.00299305	7.38e-05	0.000457	0.0335193	0.0354594	20
GTEx_Muscle_Skeletal_sQTL	chr3:126033678:126067947:clu_40840:ENSG00000114544.16	3	SLC41A3	125725198	rs28602297	3	125780464	G	C	0.325153	0.00865638	0.00240652	0.000322	-0.502148	0.0561797	3.95e-19	-0.0172387	0.00516598	0.000847	0.000847	0.0479172	0.167716	20
GTEx_Muscle_Skeletal_sQTL	chr5:205958:216729:clu_34098:ENSG00000164366.3	5	CCDC127	196986	rs7708517	5	265088	T	C	0.111452	0.0203206	0.00339897	2.25e-09	-0.906285	0.0688772	1.53e-39	-0.0224218	0.00411942	5.24e-08	5.24e-08	6.48e-05	0.0114911	20
GTEx_Muscle_Skeletal_sQTL	chr5:876212:878355:clu_34133:ENSG00000028310.17	5	BRD9	850406	rs55724150	5	732882	T	C	0.160532	-0.0118534	0.00280568	2.39e-05	0.473605	0.0606917	6.02e-15	-0.025028	0.00673658	0.000203018	0.000203018	0.0204765	0.236684	20
GTEx_Muscle_Skeletal_sQTL	chr5:850602:878355:clu_34133:ENSG00000028310.17	5	BRD9	850406	rs55724150	5	732882	T	C	0.160532	-0.0118534	0.00280568	2.39e-05	-0.462195	0.0564297	2.6e-16	0.0256458	0.00683029	0.000174	0.000174	0.0185897	0.133867	20
GTEx_Muscle_Skeletal_sQTL	chr6:4133711:4135511:clu_31214:ENSG00000198721.12	6	ECI2	4115923	rs853422	6	4134031	C	A	0.091002	0.0173878	0.0039529	1.09e-05	0.950399	0.0498707	5.72e-81	0.0182953	0.00426856	1.82e-05	1.57e-05	0.00405275	0.0805273	20
GTEx_Muscle_Skeletal_sQTL	chr6:4133701:4135511:clu_31214:ENSG00000198721.12	6	ECI2	4115923	rs853422	6	4134031	C	A	0.091002	0.0173878	0.0039529	1.09e-05	-0.985119	0.0486041	2.45e-91	-0.0176505	0.00410603	1.72e-05	0.000141	0.0162938	0.0612994	20
GTEx_Muscle_Skeletal_sQTL	chr6:4117451:4125250:clu_31213:ENSG00000198721.12	6	ECI2	4115923	rs2326408	6	4119516	G	A	0.416155	0.00677705	0.0023251	0.00355994	-0.740262	0.0338082	2.84e-106	-0.00915493	0.00316862	0.00386168	0.000513	0.035856	0.0393643	20
GTEx_Muscle_Skeletal_sQTL	chr7:44581239:44581449:clu_29180:ENSG00000158604.14	7	TMED4	44617493	rs217391	7	44596554	G	T	0.588957	-0.0116223	0.00232125	5.53e-07	-0.31963	0.0578709	3.33e-08	0.0363616	0.00980222	0.000208	0.000208	0.0207527	0.492639	7
GTEx_Muscle_Skeletal_sQTL	chr7:44579628:44581093:clu_29180:ENSG00000158604.14	7	TMED4	44617493	rs217391	7	44596554	G	T	0.588957	-0.0116223	0.00232125	5.53e-07	0.429517	0.0570022	4.88e-14	-0.0270589	0.00648864	3.04e-05	3.04e-05	0.00621973	0.541655	14
GTEx_Muscle_Skeletal_sQTL	chr7:44579628:44581449:clu_29180:ENSG00000158604.14	7	TMED4	44617493	rs217391	7	44596554	G	T	0.588957	-0.0116223	0.00232125	5.53e-07	-0.518296	0.0479736	3.3e-27	0.022424	0.0049362	5.55e-06	5.55e-06	0.00200195	0.59131	17
GTEx_Muscle_Skeletal_sQTL	chr7:67339573:67339797:clu_29420:ENSG00000235475.1	7	RP11-166O4.5	66800963	rs6963583	7	66804561	A	G	0.256646	0.00648129	0.00257794	0.0119325	-1.14866	0.049596	1.14e-118	-0.00564248	0.00225749	0.0124386	0.000434	0.0324851	0.791172	20
GTEx_Muscle_Skeletal_sQTL	chr7:67336112:67339450:clu_29420:ENSG00000235475.1	7	RP11-166O4.5	66800963	rs6963583	7	66804561	A	G	0.256646	0.00648129	0.00257794	0.0119325	1.05618	0.0440188	3.22e-127	0.00613654	0.00245418	0.0124037	8.92e-05	0.0122483	0.766244	20
GTEx_Muscle_Skeletal_sQTL	chr7:75996599:76003758:clu_29595:ENSG00000127952.16	7	STYXL1	75625656	rs6467958	7	75622281	C	T	0.711656	-0.0100322	0.00259598	0.000111	0.395744	0.0504767	4.5e-15	-0.0253503	0.00731336	0.000528	0.000528	0.0364557	0.875728	20
GTEx_Muscle_Skeletal_sQTL	chr7:75996599:76000890:clu_29595:ENSG00000127952.16	7	STYXL1	75625656	rs6978677	7	75636240	C	T	0.710634	-0.00987989	0.00259449	0.00014	0.456895	0.0609859	6.79e-14	-0.021624	0.00636999	0.000687	0.000687	0.0425247	0.600263	20
GTEx_Muscle_Skeletal_sQTL	chr7:77685328:77695896:clu_29655:ENSG00000214293.8	7	RSBN1L-AS1	77286977	rs61364263	7	77346098	G	A	0.525562	0.0126772	0.00229351	3.25e-08	-0.764607	0.0548026	3.06e-44	-0.0165801	0.00322641	2.76e-07	3.28e-07	0.000257	0.0541698	20
GTEx_Muscle_Skeletal_sQTL	chr7:77684251:77685202:clu_29655:ENSG00000214293.8	7	RSBN1L-AS1	77286977	rs9986707	7	77382263	T	C	0.525562	0.0127616	0.00229338	2.63e-08	0.63905	0.0565745	1.38e-29	0.0199696	0.00400055	5.98e-07	5.98e-07	0.000402	0.124719	20
GTEx_Muscle_Skeletal_sQTL	chr7:133895735:133917583:clu_30597:ENSG00000131558.14	7	EXOC4	132937829	rs56225573	7	133606451	T	C	0.127812	-0.0149467	0.00334405	7.84e-06	-1.01717	0.0608344	9.32e-63	0.0146944	0.00340304	1.57e-05	6.62e-06	0.00225581	0.199929	20
GTEx_Muscle_Skeletal_sQTL	chr8:86369031:86374030:clu_55136:ENSG00000123124.13	8	WWP1	87354967	rs141455484	8	87445740	C	T	0.185072	0.0121553	0.00296677	4.18e-05	-0.507166	0.06764	6.48e-14	-0.023967	0.00666605	0.000324	0.000324	0.0272361	0.244657	20
GTEx_Muscle_Skeletal_sQTL	chr8:86342930:86374030:clu_55136:ENSG00000123124.13	8	WWP1	87354967	rs73688858	8	87496307	G	A	0.187117	0.0116831	0.00295479	7.69e-05	0.758833	0.0624655	5.88e-34	0.0153962	0.00409493	0.00017	0.00017	0.0183494	0.193756	20
GTEx_Muscle_Skeletal_sQTL	chr8:101719648:101915809:clu_55340:ENSG00000104490.17	8	NCALD	102698771	rs508386	8	102899450	C	T	0.252556	-0.0129002	0.00263443	9.74e-07	-0.867418	0.0536247	7.48e-59	0.014872	0.00317321	2.78e-06	5.58e-05	0.00911379	0.542542	20
GTEx_Muscle_Skeletal_sQTL	chr9:2186228:2192704:clu_51613:ENSG00000080503.22	9	SMARCA2	2015342	rs10965149	9	2191189	T	G	0.0838446	-0.0142626	0.00362532	8.35e-05	0.655252	0.0680232	5.81e-22	-0.0217666	0.00597635	0.00027	0.00027	0.0244351	0.564016	15
GTEx_Muscle_Skeletal_sQTL	chr9:83978452:83980153:clu_52454:ENSG00000165119.20	9	HNRNPK	86582998	rs796007	9	86577541	A	G	0.270961	0.0088282	0.00264842	0.000858	0.49523	0.0432841	2.6e-30	0.0178265	0.0055702	0.00137271	0.00064	0.040755	0.142665	20
GTEx_Nerve_Tibial_sQTL	chr1:47228522:47229196:clu_55770:ENSG00000162367.11	1	TAL1	47681962	rs6692253	1	47680527	A	G	0.559305	-0.011008	0.00229974	1.7e-06	0.37671	0.0595007	2.43e-10	-0.0292213	0.00765317	0.000134	0.000134	0.0158283	0.188915	13
GTEx_Nerve_Tibial_sQTL	chr1:62017947:62037977:clu_56071:ENSG00000132849.19	1	INADL	62208149	rs7547886	1	62482489	G	A	0.238241	-0.0173446	0.00262904	4.19e-11	-0.45716	0.0751856	1.2e-09	0.0379398	0.0084856	7.78e-06	7.78e-06	0.00251785	0.0867877	20
GTEx_Nerve_Tibial_sQTL	chr1:61990364:61991482:clu_56071:ENSG00000132849.19	1	INADL	62208149	rs1332630	1	62492215	G	T	0.397751	-0.015249	0.00232584	5.51e-11	0.52105	0.049335	4.5e-26	-0.0292659	0.00525391	2.54e-08	3.62e-07	0.000276	0.0589814	20
GTEx_Nerve_Tibial_sQTL	chr11:6218150:6218600:clu_7265:ENSG00000051009.10	11	FAM160A2	6232565	rs12274456	11	6255984	T	C	0.219836	0.0112112	0.00270321	3.36e-05	-0.318827	0.0576657	3.22e-08	-0.0351638	0.0105989	0.000908	0.000908	0.0498495	0.554919	11
GTEx_Nerve_Tibial_sQTL	chr11:14477015:14478651:clu_7550:ENSG00000129083.12	11	COPB1	14464986	rs10832275	11	14478224	C	A	0.394683	-0.00938763	0.00237968	7.98e-05	0.35347	0.0534962	3.91e-11	-0.0265585	0.00784098	0.000706	0.000706	0.0432203	0.1199	20
GTEx_Nerve_Tibial_sQTL	chr11:61436960:61437625:clu_8207:ENSG00000167985.6	11	SDHAF2	61197514	rs896831	11	61204361	C	A	0.870143	-0.0164153	0.00323792	3.98e-07	-0.489514	0.0784157	4.3e-10	0.0335338	0.00852108	8.31e-05	8.31e-05	0.0117073	0.0907502	14
GTEx_Nerve_Tibial_sQTL	chr11:61430182:61436761:clu_8207:ENSG00000167985.6	11	SDHAF2	61197514	rs4939521	11	61167109	G	A	0.881391	-0.0157433	0.0033113	1.99e-06	-0.604727	0.0858184	1.83e-12	0.0260337	0.0066055	8.11e-05	8.11e-05	0.0115405	0.0177433	15
GTEx_Nerve_Tibial_sQTL	chr11:61430182:61436761:clu_8207:ENSG00000162148.10	11	PPP1R32	61248592	rs4939521	11	61167109	G	A	0.881391	-0.0157433	0.0033113	1.99e-06	-0.604727	0.0858184	1.83e-12	0.0260337	0.0066055	8.11e-05	8.11e-05	0.0115405	0.0177433	15
GTEx_Nerve_Tibial_sQTL	chr11:61436960:61437625:clu_8207:ENSG00000162148.10	11	PPP1R32	61248592	rs896831	11	61204361	C	A	0.870143	-0.0164153	0.00323792	3.98e-07	-0.489514	0.0784157	4.3e-10	0.0335338	0.00852108	8.31e-05	8.31e-05	0.0117073	0.0907502	14
GTEx_Nerve_Tibial_sQTL	chr11:64232865:64233334:clu_8421:ENSG00000110011.13	11	DNAJC4	63997750	rs11601577	11	63928574	T	C	0.171779	-0.0169296	0.00301948	2.06e-08	0.46826	0.0752144	4.79e-10	-0.0361542	0.00867785	3.1e-05	3.1e-05	0.00628764	0.965556	8
GTEx_Nerve_Tibial_sQTL	chr11:64233518:64233894:clu_8421:ENSG00000110011.13	11	DNAJC4	63997750	rs7926629	11	63934521	G	T	0.168712	-0.0171472	0.00301802	1.33e-08	0.457101	0.0823184	2.81e-08	-0.0375129	0.00944625	7.15e-05	7.15e-05	0.0106572	0.159198	7
GTEx_Nerve_Tibial_sQTL	chr11:85648089:85650249:clu_9423:ENSG00000171202.6	11	TMEM126A	85359011	rs3817087	11	85339344	T	C	0.191207	-0.0161021	0.00299694	7.75e-08	-0.414166	0.068829	1.77e-09	0.0388783	0.00970085	6.13e-05	6.13e-05	0.00965776	0.380609	20
GTEx_Nerve_Tibial_sQTL	chr12:118388097:118389927:clu_6364:ENSG00000111707.11	12	SUDS3	118814185	rs61943447	12	118868403	A	C	0.177914	-0.0139295	0.00312181	8.12e-06	0.498674	0.0848555	4.18e-09	-0.0279331	0.00786022	0.00038	0.00038	0.0299773	0.416861	20
GTEx_Nerve_Tibial_sQTL	chr13:27429389:27429870:clu_2300:ENSG00000122034.14	13	GTF3A	27998681	rs9507906	13	28056547	G	C	0.256646	-0.0152234	0.00253485	1.91e-09	0.433803	0.0583627	1.06e-13	-0.0350928	0.00751233	2.99e-06	2.99e-06	0.001299	0.829271	13
GTEx_Nerve_Tibial_sQTL	chr13:27427192:27429172:clu_2300:ENSG00000122034.14	13	GTF3A	27998681	rs7992877	13	28066866	C	G	0.264826	-0.0143033	0.00254812	1.99e-08	0.502772	0.0599594	5.06e-17	-0.0284488	0.00609891	3.09e-06	3.09e-06	0.00132805	0.571196	16
GTEx_Nerve_Tibial_sQTL	chr13:27427192:27429870:clu_2300:ENSG00000122034.14	13	GTF3A	27998681	rs9507906	13	28056547	G	C	0.256646	-0.0152234	0.00253485	1.91e-09	-0.566015	0.0588124	6.33e-22	0.0268957	0.00527884	3.49e-07	3.49e-07	0.000269	0.714948	15
GTEx_Nerve_Tibial_sQTL	chr13:112875941:112881816:clu_3217:ENSG00000068650.18	13	ATP11A	113344643	rs1765762	13	113533653	T	G	0.507157	0.00821084	0.00230287	0.000363	-0.575997	0.0586019	8.45e-23	-0.014255	0.00425298	0.000803	0.000803	0.0464626	0.557323	20
GTEx_Nerve_Tibial_sQTL	chr16:28592443:28593252:clu_18217:ENSG00000197165.10	16	SULT1A2	28603264	rs151182	16	28495752	T	C	0.344581	0.0281106	0.00232914	1.54e-33	0.755434	0.0689287	5.97e-28	0.0372112	0.00458629	4.91e-16	4.91e-16	6.51e-12	0.0197125	20
GTEx_Nerve_Tibial_sQTL	chr16:28592481:28593252:clu_18217:ENSG00000197165.10	16	SULT1A2	28603264	rs180744	16	28508048	G	A	0.350716	0.0279438	0.00232856	3.53e-33	-0.620177	0.06173	9.51e-24	-0.0450578	0.00584907	1.32e-14	1.32e-14	1.39e-10	0.0338572	20
GTEx_Nerve_Tibial_sQTL	chr16:28593568:28595367:clu_18217:ENSG00000197165.10	16	SULT1A2	28603264	rs56209193	16	28585636	T	C	0.328221	0.0270731	0.00236352	2.23e-30	-0.500907	0.0608065	1.76e-16	-0.0540481	0.00808156	2.26e-11	2.26e-11	1.17e-07	0.06128	20
GTEx_Nerve_Tibial_sQTL	chr16:28845055:28845912:clu_18240:ENSG00000178952.10	16	TUFM	28853732	rs62036618	16	28828834	C	A	0.334356	0.0288335	0.00233641	5.45e-35	-0.190783	0.0279571	8.85e-12	-0.151132	0.0253072	2.34e-09	2.34e-09	5.67e-06	0.0189159	20
GTEx_Nerve_Tibial_sQTL	chr16:28867033:28867331:clu_18243:ENSG00000178188.14	16	SH2B1	28857921	rs62036618	16	28828834	C	A	0.334356	0.0288335	0.00233641	5.45e-35	0.350102	0.0567011	6.64e-10	0.0823574	0.0149146	3.35e-08	3.35e-08	4.55e-05	0.211257	17
GTEx_Nerve_Tibial_sQTL	chr16:28865624:28866012:clu_18243:ENSG00000178188.14	16	SH2B1	28857921	rs12325014	16	28860237	G	C	0.333333	0.0287624	0.0023371	8.32e-35	0.487021	0.0626384	7.54e-15	0.0590578	0.00898463	4.92e-11	4.92e-11	2.32e-07	0.187082	20
GTEx_Nerve_Tibial_sQTL	chr16:28863945:28866012:clu_18243:ENSG00000178188.14	16	SH2B1	28857921	rs62036618	16	28828834	C	A	0.334356	0.0288335	0.00233641	5.45e-35	-0.668026	0.0528662	1.33e-36	-0.0431622	0.00488875	1.06e-18	1.06e-18	2.25e-14	0.0448303	20
GTEx_Nerve_Tibial_sQTL	chr16:75600348:75603085:clu_19464:ENSG00000065457.10	16	ADAT1	75630879	rs80282910	16	75639376	T	C	0.0582822	-0.0167738	0.00467922	0.000337	-1.55764	0.0955257	8.95e-60	0.0107687	0.00307578	0.000463	0.000827	0.0473145	0.012624	20
GTEx_Nerve_Tibial_sQTL	chr17:5381505:5383122:clu_13484:ENSG00000029725.16	17	RABEP1	5185558	rs17635627	17	5296059	T	C	0.457055	0.0116056	0.00232887	6.25e-07	-0.365996	0.0604084	1.37e-09	-0.0317098	0.00823902	0.000119	0.000119	0.01463	0.300184	20
GTEx_Nerve_Tibial_sQTL	chr17:5344990:5346790:clu_13480:ENSG00000029725.16	17	RABEP1	5185558	rs11867394	17	5194974	G	A	0.490798	0.00968197	0.00229959	2.55e-05	-0.278015	0.0497409	2.28e-08	-0.0348253	0.0103556	0.000771	0.000771	0.0454462	0.0503233	20
GTEx_Nerve_Tibial_sQTL	chr17:5399650:5405057:clu_13488:ENSG00000108559.11	17	NUP88	5264258	rs1058398	17	5288760	G	A	0.43865	0.0127792	0.00236241	6.32e-08	0.333969	0.0591621	1.65e-08	0.0382648	0.00979727	9.4e-05	9.4e-05	0.0126413	0.0893077	20
GTEx_Nerve_Tibial_sQTL	chr17:5394981:5399552:clu_13487:ENSG00000108559.11	17	NUP88	5264258	rs1806238	17	5295502	T	C	0.440695	0.012388	0.00235229	1.39e-07	0.497917	0.063772	5.82e-15	0.0248796	0.00569847	1.27e-05	1.27e-05	0.00350494	0.0751246	20
GTEx_Nerve_Tibial_sQTL	chr17:5391662:5394891:clu_13487:ENSG00000108559.11	17	NUP88	5264258	rs1058383	17	5288203	T	C	0.440695	0.0125054	0.00235594	1.11e-07	-0.530215	0.0647717	2.7e-16	-0.0235855	0.00529575	8.44e-06	8.44e-06	0.00266447	0.0131798	20
GTEx_Nerve_Tibial_sQTL	chr17:5422829:5426236:clu_13492:ENSG00000129197.14	17	RPAIN	5322961	rs2189337	17	5326178	T	C	0.303681	0.0153917	0.00260937	3.67e-09	-0.464595	0.0588621	2.95e-15	-0.0331294	0.00701157	2.3e-06	2.3e-06	0.00107309	0.217048	20
GTEx_Nerve_Tibial_sQTL	chr17:5422829:5432542:clu_13492:ENSG00000129197.14	17	RPAIN	5322961	rs61347766	17	5330579	C	T	0.283231	0.0134124	0.00268031	5.61e-07	0.344339	0.0574247	2.02e-09	0.0389512	0.0101383	0.000122	0.000122	0.0148851	0.0239019	20
GTEx_Nerve_Tibial_sQTL	chr17:5533384:5536851:clu_13505:ENSG00000091592.15	17	NLRP1	5402747	rs71368565	17	5452371	C	A	0.0633947	0.0151946	0.0054427	0.00524252	1.46565	0.0951708	1.63e-53	0.0103672	0.00377403	0.00601486	0.000339	0.0279765	0.0124947	20
GTEx_Nerve_Tibial_sQTL	chr17:16000382:16001915:clu_13912:ENSG00000011295.15	17	TTC19	15902694	rs34236618	17	15886583	T	C	0.531697	0.00825719	0.00229608	0.000323	-0.747602	0.0569093	2.03e-39	-0.0110449	0.00318427	0.000523	0.000523	0.0362759	0.343055	20
GTEx_Nerve_Tibial_sQTL	chr17:16000245:16001915:clu_13912:ENSG00000011295.15	17	TTC19	15902694	rs34236618	17	15886583	T	C	0.531697	0.00825719	0.00229608	0.000323	0.758899	0.0583512	1.14e-38	0.0108805	0.00313908	0.000528	0.000528	0.0364678	0.325083	20
GTEx_Nerve_Tibial_sQTL	chr17:51268904:51275866:clu_15540:ENSG00000011260.13	17	UTP18	49337889	rs8078941	17	49364434	G	A	0.480573	-0.00819831	0.00230534	0.000376	-0.542159	0.0583051	1.42e-20	0.0151216	0.00455251	0.000895	0.000895	0.0494532	0.25295	20
GTEx_Nerve_Tibial_sQTL	chr17:58703329:58709859:clu_15657:ENSG00000108384.14	17	RAD51C	56769934	rs6503891	17	57065924	C	A	0.42638	0.0102348	0.00235089	1.34e-05	0.45599	0.0580675	4.07e-15	0.0224452	0.00589488	0.00014	0.00014	0.0162696	0.17568	20
GTEx_Nerve_Tibial_sQTL	chr18:74255775:74256830:clu_29047:ENSG00000166347.18	18	CYB5A	71920530	rs72980420	18	71921272	T	C	0.132924	-0.0136572	0.00304169	7.12e-06	0.701975	0.0566391	2.82e-35	-0.0194554	0.00460863	2.43e-05	6.02e-05	0.00955242	0.568839	20
GTEx_Nerve_Tibial_sQTL	chr18:74255775:74260915:clu_29047:ENSG00000166347.18	18	CYB5A	71920530	rs1788619	18	71925567	C	G	0.265849	-0.00972969	0.00252488	0.000116	-0.501397	0.0450498	8.98e-29	0.0194052	0.00532898	0.000271	0.000103	0.0133561	0.185393	20
GTEx_Nerve_Tibial_sQTL	chr18:74256853:74260915:clu_29047:ENSG00000166347.18	18	CYB5A	71920530	rs1788619	18	71925567	C	G	0.265849	-0.00972969	0.00252488	0.000116	0.403821	0.0444212	9.84e-20	-0.0240941	0.00679102	0.000388	0.000388	0.0303688	0.0492919	20
GTEx_Nerve_Tibial_sQTL	chr2:62502794:62506030:clu_50121:ENSG00000186889.9	2	TMEM17	62727356	rs6545971	2	63074986	T	A	0.623722	0.0114401	0.0024435	2.84e-06	-0.346049	0.0614252	1.76e-08	-0.0330592	0.00918123	0.000317	0.000317	0.0268966	0.415877	20
GTEx_Nerve_Tibial_sQTL	chr2:101006071:101006350:clu_51010:ENSG00000071082.10	2	RPL31	101618177	rs11683877	2	101644855	A	G	0.276074	0.00769401	0.00251764	0.00224276	1.10818	0.0575556	1.31e-82	0.00694293	0.0023003	0.00254227	0.000825	0.0472308	0.135792	20
GTEx_Nerve_Tibial_sQTL	chr2:135856883:135857897:clu_51550:ENSG00000076003.4	2	MCM6	136597196	rs7563363	2	136262412	C	T	0.122699	-0.00959227	0.00493443	0.051902	-0.617249	0.087855	2.13e-12	0.0155404	0.0082946	0.0609922	0.000427	0.0321523	0.510279	20
GTEx_Nerve_Tibial_sQTL	chr20:25210193:25213263:clu_31243:ENSG00000197586.12	20	ENTPD6	25176329	rs55829781	20	25189254	C	T	0.346626	0.0185216	0.00243139	2.58e-14	-0.649122	0.0621799	1.64e-25	-0.0285334	0.00463686	7.57e-10	5.78e-08	6.97e-05	0.153121	20
GTEx_Nerve_Tibial_sQTL	chr20:25195867:25206522:clu_31242:ENSG00000197586.12	20	ENTPD6	25176329	rs11699401	20	25180114	T	G	0.375256	0.0164718	0.00239258	5.8e-12	-0.383091	0.0624372	8.48e-10	-0.0429971	0.00938696	4.64e-06	4.64e-06	0.00176774	0.0796083	13
GTEx_Nerve_Tibial_sQTL	chr20:25196254:25206522:clu_31242:ENSG00000197586.12	20	ENTPD6	25176329	rs6138534	20	25176855	C	G	0.224949	0.0160112	0.00284737	1.87e-08	0.448776	0.0704074	1.84e-10	0.0356776	0.00846087	2.48e-05	2.48e-05	0.00544564	0.0183573	9
GTEx_Nerve_Tibial_sQTL	chr20:25209925:25210003:clu_31243:ENSG00000197586.12	20	ENTPD6	25176329	rs8115509	20	25191922	G	T	0.345603	0.0184788	0.00243126	2.95e-14	-0.705474	0.0636927	1.64e-28	-0.0261934	0.00417962	3.68e-10	3.68e-10	1.24e-06	0.101609	20
GTEx_Nerve_Tibial_sQTL	chr20:25209925:25213263:clu_31243:ENSG00000197586.12	20	ENTPD6	25176329	rs55927253	20	25190036	A	G	0.345603	0.0185411	0.00243154	2.44e-14	0.383046	0.0651111	4.03e-09	0.0484043	0.010392	3.2e-06	3.2e-06	0.00136124	0.344191	20
GTEx_Nerve_Tibial_sQTL	chr20:25317078:25323325:clu_31251:ENSG00000100997.18	20	ABHD12	25275379	rs761025	20	25426968	A	G	0.424335	0.0159097	0.00230807	5.46e-12	-0.268157	0.0482616	2.76e-08	-0.0593299	0.013715	1.52e-05	1.52e-05	0.00396085	0.329583	20
GTEx_Nerve_Tibial_sQTL	chr20:25295030:25302219:clu_31250:ENSG00000100997.18	20	ABHD12	25275379	rs2482943	20	25380593	A	G	0.575665	-0.0158356	0.00230651	6.62e-12	-1.21134	0.0513277	3.84e-123	0.0130728	0.00198304	4.33e-11	3.13e-09	7.17e-06	0.0305645	20
GTEx_Nerve_Tibial_sQTL	chr20:25300884:25302219:clu_31250:ENSG00000100997.18	20	ABHD12	25275379	rs2027004	20	25350618	T	C	0.575665	-0.0160062	0.00230726	4e-12	0.930215	0.0576778	1.63e-58	-0.017207	0.00270008	1.86e-10	1.86e-10	7.1e-07	0.0631201	20
GTEx_Nerve_Tibial_sQTL	chr20:25300884:25303550:clu_31250:ENSG00000100997.18	20	ABHD12	25275379	rs6050535	20	25311544	A	T	0.567485	-0.0155517	0.00230575	1.53e-11	0.532305	0.0557298	1.28e-21	-0.0292157	0.00530273	3.6e-08	2.22e-08	3.32e-05	0.03221	20
GTEx_Nerve_Tibial_sQTL	chr20:25498346:25500840:clu_31270:ENSG00000101004.14	20	NINL	25433341	rs6037158	20	25595466	A	C	0.48364	0.0139617	0.00229421	1.16e-09	0.373619	0.0650812	9.42e-09	0.0373687	0.00894857	2.97e-05	2.97e-05	0.00612012	0.025178	20
GTEx_Nerve_Tibial_sQTL	chr20:25498346:25498948:clu_31270:ENSG00000101004.14	20	NINL	25433341	rs6132845	20	25547767	G	A	0.478528	0.0144383	0.00229494	3.15e-10	-0.332085	0.0588109	1.64e-08	-0.0434777	0.0103462	2.64e-05	2.64e-05	0.00568272	0.0367213	20
GTEx_Nerve_Tibial_sQTL	chr20:44885886:44887648:clu_31768:ENSG00000166913.12	20	YWHAB	43514317	rs2239535	20	43516156	A	G	0.248466	0.0104932	0.00277012	0.000152	0.44559	0.0633659	2.04e-12	0.0235491	0.00706135	0.000853	0.000853	0.0481221	0.0424784	13
GTEx_Nerve_Tibial_sQTL	chr20:44887742:44901531:clu_31768:ENSG00000166913.12	20	YWHAB	43514317	rs4931	20	43530234	C	A	0.290389	0.0132984	0.00258021	2.55e-07	0.591908	0.0557212	2.34e-26	0.022467	0.00484513	3.53e-06	3.53e-06	0.00146028	0.0178209	20
GTEx_Nerve_Tibial_sQTL	chr20:45841956:45844263:clu_31805:ENSG00000101473.16	20	ACOT8	44470360	rs55931834	20	44472163	T	C	0.43047	0.0079815	0.00231246	0.000557	-0.727462	0.055275	1.48e-39	-0.0109717	0.00328631	0.000842	0.000842	0.0477643	0.0677619	20
GTEx_Nerve_Tibial_sQTL	chr21:44134154:44136060:clu_32970:ENSG00000160221.16	21	C21orf33	45553487	rs7282643	21	45442099	C	T	0.186094	-0.0109424	0.00286693	0.000135	-0.542902	0.0766703	1.43e-12	0.0201554	0.00599903	0.00078	0.00078	0.0457312	0.389321	17
GTEx_Nerve_Tibial_sQTL	chr22:23960381:23960691:clu_29543:ENSG00000133433.10	22	GSTT2B	24299601	rs5760120	22	24266867	A	G	0.608384	0.00858951	0.00233086	0.000229	0.864386	0.064476	5.55e-41	0.00993713	0.00279657	0.00038	0.00038	0.0300044	0.167937	20
GTEx_Nerve_Tibial_sQTL	chr22:23958963:23960294:clu_29542:ENSG00000133433.10	22	GSTT2B	24299601	rs5760120	22	24266867	A	G	0.608384	0.00858951	0.00233086	0.000229	1.19249	0.056233	8.36e-100	0.00720301	0.00198391	0.000283	0.000452	0.0332867	0.546527	20
GTEx_Nerve_Tibial_sQTL	chr22:23958701:23960294:clu_29542:ENSG00000133433.10	22	GSTT2B	24299601	rs5760120	22	24266867	A	G	0.608384	0.00858951	0.00233086	0.000229	-1.04707	0.0545086	3.1e-82	-0.00820338	0.00226667	0.000296	0.000457	0.0335056	0.813856	20
GTEx_Nerve_Tibial_sQTL	chr22:23926520:23974307:clu_29538:ENSG00000099977.13	22	DDT	24313554	rs5760120	22	24266867	A	G	0.608384	0.00858951	0.00233086	0.000229	0.589427	0.0566039	2.16e-25	0.0145727	0.00419477	0.000513	0.000513	0.0358576	0.484775	20
GTEx_Nerve_Tibial_sQTL	chr22:23980309:23980535:clu_29544:ENSG00000099984.11	22	GSTT2	24322339	rs5751775	22	24266726	C	T	0.608384	0.00829593	0.00232543	0.00036	0.767973	0.067539	5.84e-30	0.0108024	0.00317354	0.000664	0.000664	0.0416898	0.122839	20
GTEx_Nerve_Tibial_sQTL	chr22:50206520:50208488:clu_30582:ENSG00000073169.13	22	SELO	50639408	rs5771102	22	50646936	C	G	0.617587	-0.00846073	0.00233578	0.000292	0.523935	0.0569223	3.44e-20	-0.0161484	0.00479094	0.00075	0.00075	0.0447256	0.425635	20
GTEx_Nerve_Tibial_sQTL	chr22:50260956:50261167:clu_30617:ENSG00000188130.13	22	MAPK12	50683879	rs3817818	22	50699331	G	C	0.519427	0.0119825	0.00230151	1.93e-07	0.345734	0.056634	1.03e-09	0.034658	0.00874903	7.45e-05	7.45e-05	0.0109462	0.106831	17
GTEx_Nerve_Tibial_sQTL	chr22:50258301:50261167:clu_30617:ENSG00000188130.13	22	MAPK12	50683879	rs3817818	22	50699331	G	C	0.519427	0.0119825	0.00230151	1.93e-07	-0.526584	0.0620996	2.26e-17	-0.0227551	0.00512871	9.13e-06	6.01e-05	0.00953577	0.144721	20
GTEx_Nerve_Tibial_sQTL	chr22:50526141:50526246:clu_30699:ENSG00000025708.13	22	TYMP	50964181	rs131805	22	50964153	C	T	0.775051	0.0138271	0.00277938	6.53e-07	0.448889	0.0709544	2.51e-10	0.0308029	0.00787676	9.21e-05	9.21e-05	0.0124808	0.955388	14
GTEx_Nerve_Tibial_sQTL	chr22:50524424:50525472:clu_30699:ENSG00000025708.13	22	TYMP	50964181	rs131805	22	50964153	C	T	0.775051	0.0138271	0.00277938	6.53e-07	-0.400842	0.0578903	4.39e-12	-0.0344951	0.00853798	5.34e-05	5.34e-05	0.00886045	0.789736	11
GTEx_Nerve_Tibial_sQTL	chr3:16260829:16264769:clu_45373:ENSG00000154813.9	3	DPH3	16299485	rs689716	3	16360345	C	T	0.554192	-0.00894186	0.00230857	0.000107	-0.811294	0.0591364	7.81e-43	0.0110217	0.00295678	0.000193	0.000193	0.0198432	0.96322	20
GTEx_Nerve_Tibial_sQTL	chr3:16264229:16264769:clu_45373:ENSG00000154813.9	3	DPH3	16299485	rs2657598	3	16354679	C	A	0.445808	0.00897463	0.00230802	0.000101	-0.609451	0.0618351	6.45e-23	-0.0147258	0.00407112	0.000298	0.000298	0.0259063	0.852734	20
GTEx_Nerve_Tibial_sQTL	chr3:16317232:16357932:clu_45376:ENSG00000131378.13	3	RFTN1	16355081	rs567541	3	16364617	G	A	0.560327	-0.00906115	0.00230742	8.6e-05	-0.365692	0.0528814	4.67e-12	0.0247781	0.00725611	0.000638	0.000638	0.0406835	0.958713	18
GTEx_Nerve_Tibial_sQTL	chr3:66304537:66346364:clu_46782:ENSG00000144741.17	3	SLC25A26	66119285	rs813636	3	66354911	C	G	0.653374	0.00952158	0.00233551	4.56e-05	0.611379	0.0582631	9.26e-26	0.0155739	0.00409825	0.000145	0.000145	0.0165821	0.216019	20
GTEx_Nerve_Tibial_sQTL	chr3:66263379:66346364:clu_46782:ENSG00000144741.17	3	SLC25A26	66119285	rs813636	3	66354911	C	G	0.653374	0.00952158	0.00233551	4.56e-05	-0.391304	0.0659908	3.04e-09	-0.0243329	0.00724312	0.000781	0.000781	0.045755	0.126094	20
GTEx_Nerve_Tibial_sQTL	chr3:66263379:66362860:clu_46782:ENSG00000144741.17	3	SLC25A26	66119285	rs332386	3	66413130	A	T	0.439673	0.00959008	0.00235566	4.68e-05	-0.445332	0.0665153	2.15e-11	-0.0215347	0.00619082	0.000504	0.000504	0.0355052	0.916344	20
GTEx_Nerve_Tibial_sQTL	chr3:89472522:89479397:clu_46932:ENSG00000044524.10	3	EPHA3	89156674	rs7650184	3	89530057	A	C	0.400818	0.0125538	0.00233529	7.63e-08	-0.376808	0.0548281	6.31e-12	-0.0333162	0.00786832	2.29e-05	2.29e-05	0.00518434	0.152486	20
GTEx_Nerve_Tibial_sQTL	chr3:121781874:121790073:clu_47295:ENSG00000173226.16	3	IQCB1	121488610	rs76808446	3	121527107	T	A	0.121677	-0.00984474	0.00327676	0.00266097	-1.17826	0.0738939	3.07e-57	0.00835532	0.00282995	0.00315256	0.000741	0.0444089	0.0822761	20
GTEx_Nerve_Tibial_sQTL	chr3:125873845:125885880:clu_47444:ENSG00000241288.7	3	RP11-379B18.5	125546081	rs11711861	3	125589450	A	G	0.352761	-0.0108261	0.002418	7.56e-06	-0.760825	0.0618352	8.61e-35	0.0142294	0.00338201	2.58e-05	4.2e-05	0.00762745	0.79072	20
GTEx_Nerve_Tibial_sQTL	chr3:125872253:125873741:clu_47444:ENSG00000241288.7	3	RP11-379B18.5	125546081	rs2971297	3	125603770	C	T	0.354806	-0.0110479	0.00241606	4.82e-06	-1.10017	0.0598474	1.8e-75	0.010042	0.002263	9.1e-06	0.000188	0.019521	0.481277	20
GTEx_Nerve_Tibial_sQTL	chr3:125872253:125873741:clu_47444:ENSG00000248787.1	3	RP11-666A20.4	125626848	rs2971297	3	125603770	C	T	0.354806	-0.0110479	0.00241606	4.82e-06	-1.10017	0.0598474	1.8e-75	0.010042	0.002263	9.1e-06	0.000188	0.019521	0.481277	20
GTEx_Nerve_Tibial_sQTL	chr3:125873845:125885880:clu_47444:ENSG00000248787.1	3	RP11-666A20.4	125626848	rs11711861	3	125589450	A	G	0.352761	-0.0108261	0.002418	7.56e-06	-0.760825	0.0618352	8.61e-35	0.0142294	0.00338201	2.58e-05	4.2e-05	0.00762745	0.79072	20
GTEx_Nerve_Tibial_sQTL	chr3:138611037:138621407:clu_47796:ENSG00000158234.12	3	FAIM	138327448	rs642258	3	138333047	T	C	0.554192	0.0013306	0.0023109	0.564756	-0.854717	0.0535648	2.56e-57	-0.00155677	0.00270547	0.565009	0.000718	0.0436325	0.653306	20
GTEx_Nerve_Tibial_sQTL	chr4:89835692:89836127:clu_43779:ENSG00000145335.15	4	SNCA	90645250	rs6839608	4	90805493	C	T	0.50818	-0.00486767	0.00229597	0.0339986	1.00179	0.0544618	1.46e-75	-0.00485897	0.00230704	0.0351917	0.000865	0.0484878	0.161809	20
GTEx_Nerve_Tibial_sQTL	chr5:240476:250992:clu_39609:ENSG00000073578.16	5	SDHA	218356	rs1971229	5	268187	G	A	0.112474	0.0202774	0.00338553	2.11e-09	0.720328	0.0756297	1.66e-21	0.0281502	0.00555205	3.97e-07	3.97e-07	0.000295	0.0545571	20
GTEx_Nerve_Tibial_sQTL	chr5:251468:254393:clu_39609:ENSG00000073578.16	5	SDHA	218356	rs1971229	5	268187	G	A	0.112474	0.0202774	0.00338553	2.11e-09	-0.723083	0.0766245	3.85e-21	-0.0280429	0.00554551	4.26e-07	4.26e-07	0.000311	0.0581384	20
GTEx_Nerve_Tibial_sQTL	chr5:477465:477806:clu_39638:ENSG00000225138.7	5	CTD-2228K2.7	473351	rs13356700	5	477719	G	A	0.507157	-0.00917867	0.00229638	6.41e-05	-0.679309	0.0566535	3.98e-33	0.0135118	0.00356333	0.00015	0.000531	0.0365886	0.314885	20
GTEx_Nerve_Tibial_sQTL	chr5:477336:477806:clu_39638:ENSG00000225138.7	5	CTD-2228K2.7	473351	rs72717425	5	438809	T	C	0.424335	-0.00753687	0.00231746	0.00114508	0.688944	0.055819	5.35e-35	-0.0109397	0.0034786	0.00166159	0.000692	0.0427064	0.737863	20
GTEx_Nerve_Tibial_sQTL	chr6:4133711:4135511:clu_36375:ENSG00000198721.12	6	ECI2	4115923	rs853422	6	4134031	C	A	0.091002	0.0173878	0.0039529	1.09e-05	0.838703	0.0653346	1.02e-37	0.0207318	0.00498213	3.17e-05	3.17e-05	0.00637415	0.580518	20
GTEx_Nerve_Tibial_sQTL	chr6:4133701:4135511:clu_36375:ENSG00000198721.12	6	ECI2	4115923	rs853422	6	4134031	C	A	0.091002	0.0173878	0.0039529	1.09e-05	-0.90184	0.0656361	5.85e-43	-0.0192804	0.00460229	2.8e-05	4.24e-05	0.00766659	0.531197	20
GTEx_Nerve_Tibial_sQTL	chr7:44579628:44581093:clu_34085:ENSG00000158604.14	7	TMED4	44617493	rs217357	7	44622916	C	T	0.591002	-0.0114113	0.00232119	8.83e-07	0.455724	0.0626994	3.64e-13	-0.0250399	0.00614908	4.66e-05	4.66e-05	0.00814376	0.440343	11
GTEx_Nerve_Tibial_sQTL	chr7:44579628:44581449:clu_34085:ENSG00000158604.14	7	TMED4	44617493	rs217391	7	44596554	G	T	0.588957	-0.0116223	0.00232125	5.53e-07	-0.56446	0.0544246	3.35e-25	0.0205901	0.00456647	6.51e-06	6.51e-06	0.0022312	0.295008	19
GTEx_Nerve_Tibial_sQTL	chr7:44759460:44760151:clu_34094:ENSG00000122515.14	7	ZMIZ2	44788180	rs113585586	7	44798315	T	G	0.111452	0.0163189	0.00341355	1.75e-06	0.653051	0.0914055	9.03e-13	0.0249888	0.00628932	7.09e-05	7.09e-05	0.0106138	0.0606295	14
GTEx_Nerve_Tibial_sQTL	chr7:65760556:65761646:clu_34283:ENSG00000228409.6	7	CCT6P1	65216129	rs113525890	7	66176373	G	C	0.0603272	0.0149538	0.0046263	0.00122777	0.859251	0.115774	1.16e-13	0.0174033	0.00587257	0.00304172	0.000242	0.0228412	0.0697138	18
GTEx_Nerve_Tibial_sQTL	chr7:66382427:66395879:clu_34307:ENSG00000179406.7	7	LINC00174	65841031	rs1983372	7	65611351	T	C	0.623722	-0.00973112	0.00238227	4.41e-05	0.404487	0.0689951	4.56e-09	-0.0240579	0.00717828	0.000804	0.000804	0.0464939	0.190893	14
GTEx_Nerve_Tibial_sQTL	chr7:66390250:66395879:clu_34307:ENSG00000179406.7	7	LINC00174	65841031	rs7803416	7	65954199	G	A	0.427403	0.00876113	0.00232772	0.000167	0.857412	0.061776	8.45e-44	0.0102181	0.00281287	0.000281	0.000281	0.0250019	0.184319	11
GTEx_Nerve_Tibial_sQTL	chr7:66573550:66592257:clu_34318:ENSG00000229180.6	7	GS1-124K5.11	65991075	rs160635	7	65528918	C	T	0.447853	0.009794	0.00231324	2.3e-05	0.394793	0.0633637	4.65e-10	0.0248079	0.00708418	0.000462	0.000462	0.0337143	0.130877	13
GTEx_Nerve_Tibial_sQTL	chr7:66682258:66685360:clu_34322:ENSG00000226824.6	7	RP4-756H11.3	66119525	rs10950049	7	66230860	C	T	0.420245	0.00857375	0.0023211	0.000221	0.454907	0.0551901	1.69e-16	0.0188473	0.00559129	0.000749	0.000749	0.0447104	0.174104	7
GTEx_Nerve_Tibial_sQTL	chr7:66682258:66685360:clu_34322:ENSG00000154710.16	7	RABGEF1	66147151	rs10950049	7	66230860	C	T	0.420245	0.00857375	0.0023211	0.000221	0.454907	0.0551901	1.69e-16	0.0188473	0.00559129	0.000749	0.000749	0.0447104	0.174104	7
GTEx_Nerve_Tibial_sQTL	chr7:75414798:75414885:clu_34522:ENSG00000178809.11	7	TRIM73	75024337	rs794369	7	75162175	T	C	0.44274	-0.016426	0.0023267	1.67e-12	-0.508196	0.0567858	3.58e-19	0.0323222	0.00583143	2.98e-08	2.98e-08	4.15e-05	0.103262	7
GTEx_Nerve_Tibial_sQTL	chr7:75412932:75414885:clu_34522:ENSG00000178809.11	7	TRIM73	75024337	rs62477685	7	75101707	T	A	0.444785	-0.0177054	0.00232076	2.36e-14	1.13271	0.064049	5.47e-70	-0.015631	0.00223137	2.47e-12	2.47e-12	1.67e-08	0.0272017	15
GTEx_Nerve_Tibial_sQTL	chr7:75410726:75414885:clu_34522:ENSG00000178809.11	7	TRIM73	75024337	rs62477685	7	75101707	T	A	0.444785	-0.0177054	0.00232076	2.36e-14	-0.358249	0.0441216	4.68e-16	0.049422	0.00888899	2.7e-08	2.7e-08	3.85e-05	0.0797233	5
GTEx_Nerve_Tibial_sQTL	chr7:75412932:75414885:clu_34522:ENSG00000223705.9	7	NSUN5P1	75039605	rs62477685	7	75101707	T	A	0.444785	-0.0177054	0.00232076	2.36e-14	1.13271	0.064049	5.47e-70	-0.015631	0.00223137	2.47e-12	2.47e-12	1.67e-08	0.0272017	15
GTEx_Nerve_Tibial_sQTL	chr7:75414798:75414885:clu_34522:ENSG00000223705.9	7	NSUN5P1	75039605	rs794369	7	75162175	T	C	0.44274	-0.016426	0.0023267	1.67e-12	-0.508196	0.0567858	3.58e-19	0.0323222	0.00583143	2.98e-08	2.98e-08	4.15e-05	0.103262	7
GTEx_Nerve_Tibial_sQTL	chr7:75410726:75414885:clu_34522:ENSG00000223705.9	7	NSUN5P1	75039605	rs62477685	7	75101707	T	A	0.444785	-0.0177054	0.00232076	2.36e-14	-0.358249	0.0441216	4.68e-16	0.049422	0.00888899	2.7e-08	2.7e-08	3.85e-05	0.0797233	5
GTEx_Nerve_Tibial_sQTL	chr7:75987285:75987360:clu_34536:ENSG00000189077.10	7	TMEM120A	75616155	rs8509	7	75616577	A	G	0.102249	0.0139067	0.00386554	0.000321	-0.846079	0.0911545	1.67e-20	-0.0164366	0.00489996	0.000795	0.000795	0.0462156	0.190761	19
GTEx_Nerve_Tibial_sQTL	chr7:75987223:75987360:clu_34536:ENSG00000189077.10	7	TMEM120A	75616155	rs8509	7	75616577	A	G	0.102249	0.0139067	0.00386554	0.000321	1.55113	0.10133	6.8e-53	0.00896552	0.00255998	0.000461	0.000461	0.0336931	0.353699	20
GTEx_Nerve_Tibial_sQTL	chr7:76001002:76003758:clu_34544:ENSG00000127952.16	7	STYXL1	75625656	rs6978677	7	75636240	C	T	0.710634	-0.00987989	0.00259449	0.00014	-0.836203	0.0673753	2.27e-35	0.0118152	0.00324547	0.000272	0.000272	0.0245274	0.401054	20
GTEx_Nerve_Tibial_sQTL	chr7:75996599:76003758:clu_34544:ENSG00000127952.16	7	STYXL1	75625656	rs6467958	7	75622281	C	T	0.711656	-0.0100322	0.00259598	0.000111	0.624931	0.0640625	1.76e-22	-0.0160534	0.00446812	0.000327	0.000327	0.0273968	0.677343	20
GTEx_Nerve_Tibial_sQTL	chr7:77684251:77685202:clu_34611:ENSG00000214293.8	7	RSBN1L-AS1	77286977	rs7801062	7	77312474	T	C	0.53681	0.010988	0.0022929	1.65e-06	0.785339	0.0583596	2.8e-41	0.0139914	0.00309923	6.35e-06	2.1e-05	0.00488513	0.0203079	20
GTEx_Nerve_Tibial_sQTL	chr7:77685328:77695896:clu_34611:ENSG00000214293.8	7	RSBN1L-AS1	77286977	rs13243012	7	77324582	C	T	0.538855	0.0117805	0.00229317	2.79e-07	-0.976858	0.0573768	5.33e-65	-0.0120596	0.00245204	8.73e-07	1.56e-06	0.000809	0.0326558	20
GTEx_Nerve_Tibial_sQTL	chr7:107980811:107986022:clu_35358:ENSG00000091136.13	7	LAMB1	107564244	rs2299432	7	107628211	C	T	0.621677	0.00933186	0.00235221	7.27e-05	-0.504976	0.0667711	3.95e-14	-0.0184798	0.00526006	0.000443	0.000155	0.017351	0.458751	7
GTEx_Nerve_Tibial_sQTL	chr7:133895735:133917583:clu_35678:ENSG00000131558.14	7	EXOC4	132937829	rs56225573	7	133606451	T	C	0.127812	-0.0149467	0.00334405	7.84e-06	-1.36207	0.0740509	1.48e-75	0.0109735	0.00252657	1.4e-05	7.26e-06	0.00240034	0.198301	20
GTEx_Nerve_Tibial_sQTL	chr8:101719648:101915809:clu_64338:ENSG00000104490.17	8	NCALD	102698771	rs508386	8	102899450	C	T	0.252556	-0.0129002	0.00263443	9.74e-07	-0.59345	0.0632667	6.59e-21	0.0217377	0.00500767	1.42e-05	1.42e-05	0.00377982	0.629091	18
GTEx_Nerve_Tibial_sQTL	chr9:2186228:2192704:clu_60032:ENSG00000080503.22	9	SMARCA2	2015342	rs11787578	9	2184301	C	T	0.0899796	-0.0132458	0.00354173	0.000184	0.528451	0.0651175	4.84e-16	-0.0250653	0.00737954	0.000682	0.000682	0.0423561	0.574724	14
GTEx_Nerve_Tibial_sQTL	chr9:100298010:100337589:clu_61429:ENSG00000119509.12	9	INVS	102861538	rs3923501	9	103065884	T	C	0.457055	0.0126977	0.00229632	3.21e-08	-0.321186	0.0560777	1.02e-08	-0.0395337	0.00993774	6.95e-05	6.95e-05	0.0104804	0.599501	15
GTEx_Nerve_Tibial_sQTL	chr9:100298010:100300568:clu_61429:ENSG00000119509.12	9	INVS	102861538	rs2806703	9	103058699	T	G	0.56135	-0.00970549	0.00231956	2.86e-05	-0.333043	0.0599604	2.79e-08	0.0291418	0.0087198	0.000832	0.000832	0.0474497	0.753011	13
GTEx_Ovary_sQTL	chr1:15518395:15519881:clu_41828:ENSG00000132906.17	1	CASP9	15817327	rs7546668	1	15855123	C	G	0.295501	-0.0100042	0.00247032	5.13e-05	0.782851	0.11443	7.85e-12	-0.0127792	0.00366698	0.000492	0.000492	0.0350113	0.110287	14
GTEx_Ovary_sQTL	chr1:15518395:15524069:clu_41828:ENSG00000132906.17	1	CASP9	15817327	rs7546668	1	15855123	C	G	0.295501	-0.0100042	0.00247032	5.13e-05	-0.856859	0.118445	4.68e-13	0.0116755	0.003304	0.00041	0.00041	0.0313646	0.0864613	16
GTEx_Ovary_sQTL	chr11:61397975:61398261:clu_6197:ENSG00000187049.9	11	TMEM216	61159159	rs3741265	11	61165280	A	G	0.870143	-0.0158852	0.00322246	8.24e-07	1.94127	0.0926301	1.61e-97	-0.00818287	0.00170528	1.6e-06	1.6e-06	0.000825	0.0111221	19
GTEx_Ovary_sQTL	chr15:82404751:82414601:clu_16974:ENSG00000259429.5	15	UBE2Q2P3	83023847	rs55844519	15	83247864	C	T	0.0572597	0.0175537	0.00453364	0.000108	1.55002	0.161341	7.46e-22	0.0113248	0.0031535	0.000329	0.000329	0.0274917	0.135227	9
GTEx_Ovary_sQTL	chr16:28538155:28538796:clu_14239:ENSG00000176046.8	16	NUPR1	28548606	rs13331170	16	28561982	C	T	0.353783	0.0280386	0.00232488	1.71e-33	0.484291	0.0688544	2.01e-12	0.0578962	0.00952901	1.23e-09	1.23e-09	3.35e-06	0.293169	20
GTEx_Ovary_sQTL	chr16:28538654:28538796:clu_14239:ENSG00000176046.8	16	NUPR1	28548606	rs151228	16	28563026	G	A	0.477505	0.0211838	0.00230038	3.3e-20	-0.512484	0.0716903	8.77e-13	-0.0413356	0.0073201	1.63e-08	1.63e-08	2.61e-05	0.0101394	18
GTEx_Ovary_sQTL	chr16:28607077:28608291:clu_14245:ENSG00000197165.10	16	SULT1A2	28603264	rs4451951	16	28836205	C	T	0.337423	0.0287086	0.00233586	1.02e-34	-0.890027	0.123416	5.53e-13	-0.0322559	0.00518593	4.97e-10	4.97e-10	1.59e-06	0.115116	20
GTEx_Ovary_sQTL	chr16:28592443:28593252:clu_14245:ENSG00000197165.10	16	SULT1A2	28603264	rs9926245	16	28555706	A	T	0.354806	0.027974	0.00232495	2.41e-33	1.07622	0.101781	3.94e-26	0.0259928	0.00327257	1.98e-15	1.98e-15	2.4e-11	0.0360869	20
GTEx_Ovary_sQTL	chr16:28608603:28608708:clu_14247:ENSG00000196502.11	16	SULT1A1	28616903	rs62034323	16	28536473	T	C	0.355828	0.0281377	0.0023231	9.11e-34	-1.27221	0.111896	5.93e-30	-0.0221172	0.00266807	1.14e-16	1.14e-16	1.67e-12	0.0123535	20
GTEx_Ovary_sQTL	chr16:28592443:28593252:clu_14245:ENSG00000196502.11	16	SULT1A1	28616903	rs9926245	16	28555706	A	T	0.354806	0.027974	0.00232495	2.41e-33	1.07622	0.101781	3.94e-26	0.0259928	0.00327257	1.98e-15	1.98e-15	2.4e-11	0.0360869	20
GTEx_Ovary_sQTL	chr16:28607077:28608291:clu_14245:ENSG00000196502.11	16	SULT1A1	28616903	rs4451951	16	28836205	C	T	0.337423	0.0287086	0.00233586	1.02e-34	-0.890027	0.123416	5.53e-13	-0.0322559	0.00518593	4.97e-10	4.97e-10	1.59e-06	0.115116	20
GTEx_Ovary_sQTL	chr16:28715434:28720915:clu_14250:ENSG00000184110.14	16	EIF3C	28699879	rs181195	16	28488369	T	A	0.344581	0.0278734	0.00232916	5.28e-33	-0.810261	0.114267	1.33e-12	-0.0344005	0.00563903	1.06e-09	1.06e-09	2.94e-06	0.250433	20
GTEx_Ovary_sQTL	chr16:28715434:28723164:clu_14250:ENSG00000184110.14	16	EIF3C	28699879	rs181195	16	28488369	T	A	0.344581	0.0278734	0.00232916	5.28e-33	0.910598	0.105921	8.19e-18	0.03061	0.00438408	2.91e-12	2.91e-12	1.93e-08	0.168328	20
GTEx_Ovary_sQTL	chr16:28721032:28723164:clu_14250:ENSG00000184110.14	16	EIF3C	28699879	rs151301	16	28497059	A	T	0.344581	0.0278832	0.00232904	4.98e-33	-0.924939	0.106314	3.32e-18	-0.030146	0.00428335	1.95e-12	1.95e-12	1.35e-08	0.179985	20
GTEx_Ovary_sQTL	chr16:28865624:28866012:clu_14263:ENSG00000178188.14	16	SH2B1	28857921	rs11863370	16	28879484	G	A	0.332311	0.0290464	0.00233793	1.94e-35	0.80126	0.124175	1.1e-10	0.0362509	0.0063305	1.03e-08	1.03e-08	1.82e-05	0.0830193	18
GTEx_Ovary_sQTL	chr16:28863945:28866012:clu_14263:ENSG00000178188.14	16	SH2B1	28857921	rs11864107	16	28885931	C	T	0.332311	0.0290363	0.0023377	2.01e-35	-0.706003	0.0910138	8.69e-15	-0.0411277	0.00625096	4.72e-11	4.72e-11	2.23e-07	0.0949915	20
GTEx_Ovary_sQTL	chr17:5387952:5388802:clu_10411:ENSG00000108559.11	17	NUP88	5264258	rs55662604	17	5297457	C	T	0.440695	0.0124065	0.00235228	1.33e-07	-0.600446	0.0713522	3.92e-17	-0.0206621	0.0046234	7.86e-06	7.86e-06	0.00253473	0.0909235	20
GTEx_Ovary_sQTL	chr18:74255775:74256830:clu_22813:ENSG00000166347.18	18	CYB5A	71920530	rs1788632	18	71938311	T	G	0.131902	-0.0140587	0.00303784	3.69e-06	0.99227	0.148703	2.51e-11	-0.0141682	0.00372574	0.000143	0.000143	0.0164642	0.496735	20
GTEx_Ovary_sQTL	chr18:74255775:74260915:clu_22813:ENSG00000166347.18	18	CYB5A	71920530	rs1788632	18	71938311	T	G	0.131902	-0.0140587	0.00303784	3.69e-06	-0.89052	0.160061	2.64e-08	0.0157871	0.00443721	0.000374	0.000374	0.0297074	0.500754	20
GTEx_Ovary_sQTL	chr2:62631565:62662608:clu_38710:ENSG00000226622.5	2	AC092155.4	62817390	rs11682530	2	63073194	A	G	0.365031	-0.0112391	0.00246158	4.98e-06	-0.452256	0.0806289	2.03e-08	0.0248512	0.00701815	0.000399	0.000399	0.0308549	0.364511	20
GTEx_Ovary_sQTL	chr2:62590577:62631402:clu_38710:ENSG00000226622.5	2	AC092155.4	62817390	rs1534419	2	62883936	A	C	0.661554	0.0126967	0.0024786	3.01e-07	0.792987	0.113788	3.19e-12	0.0160112	0.00387919	3.67e-05	3.67e-05	0.00699693	0.18889	20
GTEx_Ovary_sQTL	chr2:101006071:101006350:clu_39342:ENSG00000071082.10	2	RPL31	101618177	rs62152937	2	101613739	T	C	0.301636	0.0070249	0.00249044	0.0047912	1.40053	0.103846	1.88e-41	0.00501589	0.00181669	0.00576241	0.000656	0.0413706	0.13575	20
GTEx_Ovary_sQTL	chr2:101006071:101018998:clu_39342:ENSG00000071082.10	2	RPL31	101618177	rs62152937	2	101613739	T	C	0.301636	0.0070249	0.00249044	0.0047912	-1.41871	0.10166	2.91e-44	-0.00495161	0.00179093	0.00569518	0.000676	0.0421083	0.0845523	20
GTEx_Ovary_sQTL	chr20:25209925:25210003:clu_24549:ENSG00000197586.12	20	ENTPD6	25176329	rs2076560	20	25193863	C	T	0.344581	0.0184591	0.00243151	3.16e-14	-0.857284	0.115909	1.4e-13	-0.021532	0.00406447	1.17e-07	1.17e-07	0.000119	0.302978	20
GTEx_Ovary_sQTL	chr20:25210193:25213263:clu_24549:ENSG00000197586.12	20	ENTPD6	25176329	rs66653710	20	25193199	C	T	0.345603	0.0184626	0.00243151	3.12e-14	-0.706252	0.104903	1.67e-11	-0.0261416	0.00518945	4.72e-07	4.72e-07	0.000336	0.126778	19
GTEx_Ovary_sQTL	chr20:25300884:25303550:clu_24556:ENSG00000100997.18	20	ABHD12	25275379	rs6050583	20	25376118	T	G	0.568507	-0.0157263	0.00230554	9.03e-12	0.749578	0.082766	1.35e-19	-0.0209803	0.00385058	5.08e-08	2.82e-08	3.98e-05	0.148208	20
GTEx_Ovary_sQTL	chr20:25300884:25302219:clu_24556:ENSG00000100997.18	20	ABHD12	25275379	rs11087521	20	25440648	A	G	0.424335	0.0157208	0.00230849	9.76e-12	-0.736757	0.113337	8e-11	-0.0213379	0.00453785	2.57e-06	2.57e-06	0.00116471	0.312361	20
GTEx_Ovary_sQTL	chr20:25295030:25302219:clu_24556:ENSG00000100997.18	20	ABHD12	25275379	rs11087520	20	25436827	T	C	0.424335	0.0158032	0.00230792	7.52e-12	0.977896	0.101897	8.24e-22	0.0161604	0.00289924	2.49e-08	2.49e-08	3.62e-05	0.316537	20
GTEx_Ovary_sQTL	chr20:25510740:25512834:clu_24572:ENSG00000101004.14	20	NINL	25433341	rs6107073	20	25716363	C	T	0.5409	0.0135093	0.00229521	3.96e-09	0.921722	0.114729	9.44e-16	0.0146566	0.0030869	2.05e-06	2.05e-06	0.000991	0.0114567	20
GTEx_Ovary_sQTL	chr20:25511031:25512834:clu_24572:ENSG00000101004.14	20	NINL	25433341	rs6107073	20	25716363	C	T	0.5409	0.0135093	0.00229521	3.96e-09	-0.849483	0.103766	2.69e-16	-0.015903	0.00332773	1.76e-06	1.76e-06	0.000885	0.0160562	20
GTEx_Ovary_sQTL	chr20:25462541:25464523:clu_24566:ENSG00000101004.14	20	NINL	25433341	rs6050583	20	25376118	T	G	0.568507	-0.0157263	0.00230554	9.03e-12	0.565084	0.0862073	5.57e-11	-0.0278301	0.0058883	2.29e-06	2.29e-06	0.00106771	0.870792	20
GTEx_Ovary_sQTL	chr20:44885886:44901531:clu_24995:ENSG00000166913.12	20	YWHAB	43514317	rs2072726	20	43538597	T	G	0.287321	0.0133778	0.00258227	2.21e-07	-0.693561	0.103747	2.31e-11	-0.0192886	0.00471034	4.22e-05	4.22e-05	0.00765329	0.0384355	10
GTEx_Ovary_sQTL	chr22:23958963:23960294:clu_23202:ENSG00000133433.10	22	GSTT2B	24299601	rs4822466	22	24312204	A	G	0.560327	0.00812844	0.00230376	0.000418	1.18416	0.108072	6.14e-28	0.00686431	0.00204386	0.000784	0.000784	0.0458363	0.719861	20
GTEx_Ovary_sQTL	chr22:50260956:50261167:clu_24074:ENSG00000188130.13	22	MAPK12	50683879	rs2272855	22	50699404	T	C	0.526585	0.0129404	0.00229917	1.82e-08	0.600867	0.108539	3.1e-08	0.0215362	0.0054567	7.92e-05	7.92e-05	0.0113763	0.0179967	16
GTEx_Ovary_sQTL	chr22:50258301:50261167:clu_24074:ENSG00000188130.13	22	MAPK12	50683879	rs13055135	22	50672479	G	A	0.729039	-0.00293065	0.00250726	0.242457	0.720297	0.108539	3.22e-11	-0.00406867	0.00353444	0.249671	0.000531	0.036591	0.0135428	20
GTEx_Ovary_sQTL	chr3:16260829:16264769:clu_35068:ENSG00000154813.9	3	DPH3	16299485	rs842251	3	16299091	G	C	0.431493	0.00868434	0.00231793	0.000179	1.04654	0.100214	1.58e-25	0.00829815	0.00235308	0.000421	0.000421	0.0318798	0.814603	20
GTEx_Ovary_sQTL	chr3:16264229:16264769:clu_35068:ENSG00000154813.9	3	DPH3	16299485	rs10087	3	16301148	C	T	0.435583	0.00859816	0.00231791	0.000208	-0.846924	0.109096	8.29e-15	-0.0101522	0.00303325	0.000817	0.000817	0.046954	0.755708	17
GTEx_Ovary_sQTL	chr3:37149038:37174539:clu_35238:ENSG00000093167.17	3	LRRFIP2	37094117	rs7611106	3	37017024	A	G	0.43865	-0.0111401	0.00229957	1.27e-06	0.770977	0.126667	1.15e-09	-0.0144493	0.00381207	0.00015	0.00015	0.0169964	0.628436	20
GTEx_Ovary_sQTL	chr3:66304537:66346364:clu_36189:ENSG00000144741.17	3	SLC25A26	66119285	rs813636	3	66354911	C	G	0.653374	0.00952158	0.00233551	4.56e-05	0.642735	0.108967	3.67e-09	0.0148142	0.0044172	0.000797	0.000797	0.0462694	0.251245	20
GTEx_Ovary_sQTL	chr3:66263379:66304453:clu_36189:ENSG00000144741.17	3	SLC25A26	66119285	rs813636	3	66354911	C	G	0.653374	0.00952158	0.00233551	4.56e-05	0.77424	0.10808	7.86e-13	0.012298	0.00347082	0.000395	0.000395	0.0306854	0.358304	20
GTEx_Ovary_sQTL	chr3:125872253:125873741:clu_36677:ENSG00000241288.7	3	RP11-379B18.5	125546081	rs2947645	3	125593271	T	C	0.646217	0.0108183	0.00241559	7.52e-06	1.06502	0.112045	1.99e-21	0.0101578	0.00250726	5.09e-05	5.09e-05	0.00859219	0.369208	20
GTEx_Ovary_sQTL	chr3:125863113:125885880:clu_36677:ENSG00000241288.7	3	RP11-379B18.5	125546081	rs2947645	3	125593271	T	C	0.646217	0.0108183	0.00241559	7.52e-06	-0.773277	0.112949	7.58e-12	-0.0139902	0.00373285	0.000178	0.000178	0.0189044	0.48472	19
GTEx_Ovary_sQTL	chr3:125873845:125885880:clu_36677:ENSG00000241288.7	3	RP11-379B18.5	125546081	rs2947653	3	125600011	C	G	0.645194	0.010712	0.00241436	9.13e-06	0.982843	0.118116	8.72e-17	0.0108989	0.00278388	9.04e-05	9.04e-05	0.0123467	0.662305	20
GTEx_Ovary_sQTL	chr3:125863113:125885880:clu_36677:ENSG00000248787.1	3	RP11-666A20.4	125626848	rs2947645	3	125593271	T	C	0.646217	0.0108183	0.00241559	7.52e-06	-0.773277	0.112949	7.58e-12	-0.0139902	0.00373285	0.000178	0.000178	0.0189044	0.48472	19
GTEx_Ovary_sQTL	chr3:125872253:125873741:clu_36677:ENSG00000248787.1	3	RP11-666A20.4	125626848	rs2947645	3	125593271	T	C	0.646217	0.0108183	0.00241559	7.52e-06	1.06502	0.112045	1.99e-21	0.0101578	0.00250726	5.09e-05	5.09e-05	0.00859219	0.369208	20
GTEx_Ovary_sQTL	chr3:125873845:125885880:clu_36677:ENSG00000248787.1	3	RP11-666A20.4	125626848	rs2947653	3	125600011	C	G	0.645194	0.010712	0.00241436	9.13e-06	0.982843	0.118116	8.72e-17	0.0108989	0.00278388	9.04e-05	9.04e-05	0.0123467	0.662305	20
GTEx_Ovary_sQTL	chr5:251468:254393:clu_30856:ENSG00000073578.16	5	SDHA	218356	rs10475136	5	232796	G	A	0.110429	0.0203012	0.00343205	3.31e-09	-0.870689	0.137159	2.18e-10	-0.0233163	0.00538779	1.51e-05	1.51e-05	0.00393987	0.0755532	12
GTEx_Ovary_sQTL	chr5:240476:250992:clu_30856:ENSG00000073578.16	5	SDHA	218356	rs10475136	5	232796	G	A	0.110429	0.0203012	0.00343205	3.31e-09	0.681049	0.115597	3.83e-09	0.0298088	0.00714103	2.99e-05	2.99e-05	0.0061523	0.0255649	13
GTEx_Ovary_sQTL	chr6:4133711:4135511:clu_28413:ENSG00000198721.12	6	ECI2	4115923	rs34094324	6	4131958	A	G	0.0848671	0.0173434	0.00402553	1.64e-05	0.786592	0.119298	4.3e-11	0.0220488	0.00611336	0.00031	0.00031	0.0265287	0.81391	16
GTEx_Ovary_sQTL	chr6:4133701:4135511:clu_28413:ENSG00000198721.12	6	ECI2	4115923	rs34094324	6	4131958	A	G	0.0848671	0.0173434	0.00402553	1.64e-05	-0.803298	0.119708	1.94e-11	-0.0215902	0.00595519	0.000288	0.000288	0.0254274	0.798231	16
GTEx_Ovary_sQTL	chr7:66390250:66395879:clu_26835:ENSG00000179406.7	7	LINC00174	65841031	rs34406470	7	65929956	G	A	0.429448	0.00879056	0.00232437	0.000156	1.16589	0.111597	1.51e-25	0.00753978	0.00212025	0.000376	0.000376	0.0298289	0.0985979	12
GTEx_Ovary_sQTL	chr7:75412932:75414885:clu_27012:ENSG00000178809.11	7	TRIM73	75024337	rs62477685	7	75101707	T	A	0.444785	-0.0177054	0.00232076	2.36e-14	1.05923	0.114443	2.13e-20	-0.0167153	0.00283937	3.93e-09	3.93e-09	8.6e-06	0.0636489	6
GTEx_Ovary_sQTL	chr7:75412932:75414885:clu_27012:ENSG00000223705.9	7	NSUN5P1	75039605	rs62477685	7	75101707	T	A	0.444785	-0.0177054	0.00232076	2.36e-14	1.05923	0.114443	2.13e-20	-0.0167153	0.00283937	3.93e-09	3.93e-09	8.6e-06	0.0636489	6
GTEx_Ovary_sQTL	chr7:75486247:75507781:clu_27006:ENSG00000127957.17	7	PMS2P3	75132254	rs62477685	7	75101707	T	A	0.444785	-0.0177054	0.00232076	2.36e-14	-0.613442	0.108606	1.62e-08	0.0288624	0.00635796	5.64e-06	5.64e-06	0.00202135	0.302862	4
GTEx_Ovary_sQTL	chr7:75987223:75987360:clu_27028:ENSG00000189077.10	7	TMEM120A	75616155	rs8509	7	75616577	A	G	0.102249	0.0139067	0.00386554	0.000321	1.61105	0.133224	1.15e-33	0.00863206	0.00250332	0.000564	0.000564	0.0378654	0.28925	20
GTEx_Ovary_sQTL	chr7:77684251:77685202:clu_27087:ENSG00000214293.8	7	RSBN1L-AS1	77286977	rs12113119	7	77314818	G	T	0.399796	0.00894663	0.00235115	0.000142	1.02905	0.108374	2.19e-21	0.00869407	0.00246141	0.000412	0.000412	0.0314691	0.0151361	20
GTEx_Ovary_sQTL	chr7:77685328:77695896:clu_27087:ENSG00000214293.8	7	RSBN1L-AS1	77286977	rs12113119	7	77314818	G	T	0.399796	0.00894663	0.00235115	0.000142	-1.15372	0.108283	1.66e-26	-0.0077546	0.00216395	0.000339	0.000339	0.0279791	0.0104755	20
GTEx_Ovary_sQTL	chr7:133895735:133917583:clu_27909:ENSG00000131558.14	7	EXOC4	132937829	rs73156959	7	133639832	C	T	0.126789	-0.0127728	0.00335949	0.000144	-1.58366	0.148969	2.14e-26	0.00806537	0.00225293	0.000344	0.000344	0.028218	0.0975866	20
GTEx_Ovary_sQTL	chr8:101719648:101915809:clu_49396:ENSG00000104490.17	8	NCALD	102698771	rs478069	8	102877071	G	A	0.252556	-0.0114951	0.00266045	1.56e-05	-0.834512	0.102944	5.21e-16	0.0137746	0.0036126	0.000137	0.000137	0.0160424	0.249181	13
GTEx_Pancreas_sQTL	chr11:64223967:64224285:clu_6399:ENSG00000149743.13	11	TRPT1	63991271	rs71454591	11	63861202	T	C	0.114519	-0.0138329	0.00342467	5.36e-05	1.12285	0.101828	2.83e-28	-0.0123195	0.00324816	0.000149	9.07e-07	0.000546	0.0108252	12
GTEx_Pancreas_sQTL	chr11:64223967:64224100:clu_6399:ENSG00000149743.13	11	TRPT1	63991271	rs6591836	11	63934523	T	C	0.321063	-0.00965976	0.00237933	4.91e-05	-0.600664	0.0929296	1.02e-10	0.0160818	0.00467773	0.000586	0.000586	0.038706	0.107877	12
GTEx_Pancreas_sQTL	chr11:64245287:64245377:clu_6415:ENSG00000173457.10	11	PPP1R14B	64011956	rs7130030	11	63933733	G	T	0.168712	-0.0168116	0.00301931	2.58e-08	0.880091	0.0952271	2.42e-20	-0.0191021	0.00400519	1.85e-06	1.85e-06	0.000916	0.274168	11
GTEx_Pancreas_sQTL	chr11:64245287:64246416:clu_6415:ENSG00000173457.10	11	PPP1R14B	64011956	rs7130030	11	63933733	G	T	0.168712	-0.0168116	0.00301931	2.58e-08	-0.924928	0.0996384	1.65e-20	0.0181761	0.00380657	1.8e-06	1.8e-06	0.000898	0.297177	10
GTEx_Pancreas_sQTL	chr11:85648089:85650249:clu_7249:ENSG00000171202.6	11	TMEM126A	85359011	rs1046216	11	85347415	A	G	0.206544	-0.0135865	0.00290393	2.89e-06	-0.674916	0.0950952	1.27e-12	0.0201306	0.00515344	9.37e-05	9.37e-05	0.0126207	0.0454467	20
GTEx_Pancreas_sQTL	chr11:94447438:94456276:clu_7324:ENSG00000020922.12	11	MRE11A	94152895	rs639311	11	94205747	T	C	0.336401	-0.010681	0.00250729	2.04e-05	0.413784	0.0757081	4.62e-08	-0.025813	0.00768259	0.00078	0.00078	0.0457143	0.132146	19
GTEx_Pancreas_sQTL	chr13:27427192:27429870:clu_1587:ENSG00000122034.14	13	GTF3A	27998681	rs9581865	13	28054578	C	A	0.228016	-0.0159515	0.0026298	1.31e-09	-0.672927	0.079347	2.24e-17	0.0237046	0.00480468	8.07e-07	8.07e-07	0.000501	0.499307	14
GTEx_Pancreas_sQTL	chr13:27429389:27429870:clu_1587:ENSG00000122034.14	13	GTF3A	27998681	rs1218894	13	28083905	C	T	0.749489	0.0143927	0.00256204	1.94e-08	-0.534949	0.0814928	5.23e-11	-0.0269048	0.00630366	1.97e-05	1.97e-05	0.00469124	0.689704	16
GTEx_Pancreas_sQTL	chr13:27427192:27429172:clu_1587:ENSG00000122034.14	13	GTF3A	27998681	rs9507906	13	28056547	G	C	0.256646	-0.0152234	0.00253485	1.91e-09	0.599617	0.0853873	2.18e-12	-0.0253885	0.00556259	5.02e-06	5.02e-06	0.00186853	0.194255	14
GTEx_Pancreas_sQTL	chr15:82404751:82414601:clu_16916:ENSG00000259429.5	15	UBE2Q2P3	83023847	rs72751690	15	83320547	A	G	0.0572597	0.0173851	0.00453107	0.000125	1.69964	0.136589	1.52e-35	0.0102287	0.00278975	0.000246	0.00016	0.0176374	0.542495	12
GTEx_Pancreas_sQTL	chr16:28592443:28593252:clu_14280:ENSG00000197165.10	16	SULT1A2	28603264	rs56209193	16	28585636	T	C	0.328221	0.0270731	0.00236352	2.23e-30	0.753106	0.0904493	8.34e-17	0.0359486	0.0053376	1.64e-11	1.64e-11	8.73e-08	0.0416691	20
GTEx_Pancreas_sQTL	chr16:28592481:28593252:clu_14280:ENSG00000197165.10	16	SULT1A2	28603264	rs62037367	16	28874547	G	C	0.332311	0.0290713	0.0023377	1.67e-35	-0.539997	0.0827094	6.63e-11	-0.053836	0.00931318	7.44e-09	7.44e-09	1.41e-05	0.431424	20
GTEx_Pancreas_sQTL	chr16:28606236:28606761:clu_14282:ENSG00000196502.11	16	SULT1A1	28616903	rs56354901	16	28523144	C	T	0.295501	0.0243198	0.00241983	9.17e-24	-0.402002	0.0687843	5.08e-09	-0.0604966	0.0119742	4.37e-07	4.37e-07	0.000317	0.0225662	19
GTEx_Pancreas_sQTL	chr16:28715434:28723164:clu_14286:ENSG00000184110.14	16	EIF3C	28699879	rs151179	16	28487056	G	A	0.344581	0.0282121	0.00232892	8.92e-34	0.935527	0.0739033	1e-36	0.0301564	0.00344562	2.09e-18	2.09e-18	4.17e-14	0.0299763	20
GTEx_Pancreas_sQTL	chr16:28721032:28723164:clu_14286:ENSG00000184110.14	16	EIF3C	28699879	rs151179	16	28487056	G	A	0.344581	0.0282121	0.00232892	8.92e-34	-0.915666	0.0747256	1.6e-34	-0.0308105	0.00357646	7.01e-18	7.01e-18	1.29e-13	0.0546685	20
GTEx_Pancreas_sQTL	chr16:28835399:28835549:clu_14292:ENSG00000168488.18	16	ATXN2L	28834356	rs11864107	16	28885931	C	T	0.332311	0.0290363	0.0023377	2.01e-35	1.37328	0.0657092	5.43e-97	0.0211437	0.00198022	1.3e-26	7.11e-25	6.24e-20	0.0402105	20
GTEx_Pancreas_sQTL	chr16:28835399:28835546:clu_14292:ENSG00000168488.18	16	ATXN2L	28834356	rs11864107	16	28885931	C	T	0.332311	0.0290363	0.0023377	2.01e-35	-1.40802	0.0646637	4.05e-105	-0.0206221	0.0019114	3.88e-27	2.65e-25	2.61e-20	0.0384477	20
GTEx_Pancreas_sQTL	chr16:28863945:28866012:clu_14297:ENSG00000178188.14	16	SH2B1	28857921	rs7187776	16	28857645	G	A	0.345603	0.0290661	0.00233466	1.4e-35	-0.448386	0.0787083	1.22e-08	-0.0648239	0.0125137	2.22e-07	2.22e-07	0.000192	0.200863	15
GTEx_Pancreas_sQTL	chr17:5399650:5404099:clu_10376:ENSG00000108559.11	17	NUP88	5264258	rs12603723	17	5320647	T	C	0.208589	0.0110801	0.00307403	0.000313	1.04604	0.110826	3.78e-21	0.0105924	0.00314572	0.000759	0.000759	0.0450254	0.0184259	20
GTEx_Pancreas_sQTL	chr17:58999459:59012328:clu_12146:ENSG00000108395.13	17	TRIM37	57059999	rs2333445	17	57201717	G	C	0.403885	0.00921599	0.00237633	0.000105	-0.704988	0.0839283	4.47e-17	-0.0130726	0.00371267	0.00043	0.00043	0.0322791	0.645491	20
GTEx_Pancreas_sQTL	chr19:54200893:54201160:clu_21886:ENSG00000170889.13	19	RPS9	54704610	rs3810232	19	54704760	C	A	0.424335	-0.00976276	0.00233927	3e-05	-1.43701	0.0729061	1.76e-86	0.0067938	0.00166397	4.45e-05	0.000486	0.0347288	0.303092	5
GTEx_Pancreas_sQTL	chr19:54200961:54201160:clu_21886:ENSG00000170889.13	19	RPS9	54704610	rs3810232	19	54704760	C	A	0.424335	-0.00976276	0.00233927	3e-05	1.44199	0.0555925	2.45e-148	-0.00677034	0.00164312	3.78e-05	9.83e-05	0.0129875	0.628379	5
GTEx_Pancreas_sQTL	chr2:101006071:101006350:clu_39346:ENSG00000071082.10	2	RPL31	101618177	rs11683877	2	101644855	A	G	0.276074	0.00769401	0.00251764	0.00224276	1.20728	0.0792002	1.82e-52	0.00637302	0.00212687	0.00273168	0.00085	0.047993	0.353199	20
GTEx_Pancreas_sQTL	chr20:25209925:25210003:clu_24479:ENSG00000197586.12	20	ENTPD6	25176329	rs11699401	20	25180114	T	G	0.375256	0.0164718	0.00239258	5.8e-12	-0.53736	0.0905508	2.95e-09	-0.0306532	0.00681952	6.96e-06	6.96e-06	0.00232963	0.0354036	11
GTEx_Pancreas_sQTL	chr20:25301378:25302219:clu_24486:ENSG00000100997.18	20	ABHD12	25275379	rs6083801	20	25307574	T	C	0.52863	-0.0154141	0.00229478	1.85e-11	0.668047	0.0789804	2.71e-17	-0.0230734	0.00438645	1.44e-07	1.44e-07	0.000139	0.23305	20
GTEx_Pancreas_sQTL	chr20:25300884:25302219:clu_24486:ENSG00000100997.18	20	ABHD12	25275379	rs1118963	20	25247449	A	G	0.423313	0.0154053	0.00231286	2.73e-11	-0.66091	0.0751387	1.42e-18	-0.0233092	0.00438967	1.1e-07	1.1e-07	0.000113	0.0165803	20
GTEx_Pancreas_sQTL	chr20:25300884:25301332:clu_24486:ENSG00000100997.18	20	ABHD12	25275379	rs6050679	20	25537827	A	T	0.521472	-0.0143337	0.00229407	4.15e-10	0.59749	0.0757485	3.08e-15	-0.0239899	0.00489815	9.69e-07	2.16e-05	0.00497259	0.089971	20
GTEx_Pancreas_sQTL	chr20:25295030:25302219:clu_24486:ENSG00000100997.18	20	ABHD12	25275379	rs2482943	20	25380593	A	G	0.575665	-0.0158356	0.00230651	6.62e-12	-0.96736	0.0717156	1.82e-41	0.0163699	0.00267542	9.44e-10	9.44e-10	2.67e-06	0.0501216	20
GTEx_Pancreas_sQTL	chr20:25319155:25320199:clu_24487:ENSG00000100997.18	20	ABHD12	25275379	rs2151144	20	25414924	C	G	0.57362	-0.0147183	0.00230486	1.71e-10	0.552714	0.0826669	2.29e-11	-0.0266292	0.00576648	3.88e-06	3.88e-06	0.00155785	0.0412307	20
GTEx_Pancreas_sQTL	chr22:23958701:23960294:clu_23166:ENSG00000133433.10	22	GSTT2B	24299601	rs140288	22	24335977	A	G	0.587935	0.00826222	0.00231415	0.000357	-0.685697	0.0760566	1.96e-19	-0.0120494	0.00362988	0.000902	0.000902	0.0496578	0.885222	20
GTEx_Pancreas_sQTL	chr22:50524424:50525472:clu_24088:ENSG00000025708.13	22	TYMP	50964181	rs3091397	22	50957520	A	G	0.762781	0.0136713	0.00274021	6.07e-07	-0.501546	0.0767872	6.51e-11	-0.0272583	0.00687505	7.35e-05	7.35e-05	0.0108479	0.115321	11
GTEx_Pancreas_sQTL	chr3:16260829:16264769:clu_35012:ENSG00000154813.9	3	DPH3	16299485	rs689716	3	16360345	C	T	0.554192	-0.00894186	0.00230857	0.000107	-0.601955	0.0840364	7.89e-13	0.0148547	0.00435991	0.000657	0.000657	0.0413997	0.952339	19
GTEx_Pancreas_sQTL	chr3:37173194:37174539:clu_35165:ENSG00000093167.17	3	LRRFIP2	37094117	rs7633998	3	37004908	T	C	0.470348	-0.00762916	0.00229257	0.000875	-0.736338	0.0769614	1.09e-21	0.0103609	0.00329643	0.00167181	0.000381	0.0300297	0.0386445	20
GTEx_Pancreas_sQTL	chr3:66304537:66346364:clu_36143:ENSG00000144741.17	3	SLC25A26	66119285	rs1084531	3	66341710	A	G	0.627812	0.00916355	0.00231786	7.7e-05	0.614877	0.0734252	5.56e-17	0.0149031	0.00416861	0.00035	0.00035	0.0285409	0.117483	20
GTEx_Pancreas_sQTL	chr5:240476:250992:clu_30868:ENSG00000073578.16	5	SDHA	218356	rs6878087	5	223117	G	A	0.111452	0.0203871	0.00339863	1.99e-09	0.611639	0.102168	2.14e-09	0.033332	0.00786612	2.26e-05	2.26e-05	0.00513219	0.121675	12
GTEx_Pancreas_sQTL	chr5:251468:254393:clu_30868:ENSG00000073578.16	5	SDHA	218356	rs13360554	5	232637	A	G	0.110429	0.0202125	0.00343168	3.86e-09	-0.629452	0.105244	2.22e-09	-0.0321113	0.0076517	2.71e-05	2.71e-05	0.00577399	0.0899401	10
GTEx_Pancreas_sQTL	chr5:745298:748404:clu_30905:ENSG00000188818.12	5	ZDHHC11	710471	rs56141483	5	723000	C	T	0.160532	-0.0113359	0.00282554	6.02e-05	0.694913	0.112948	7.63e-10	-0.0163127	0.00485412	0.000778	0.000778	0.0456623	0.0290712	20
GTEx_Pancreas_sQTL	chr5:837480:840495:clu_30905:ENSG00000188818.12	5	ZDHHC11	710471	rs4956965	5	732300	T	C	0.162577	-0.011896	0.00280289	2.19e-05	-0.575997	0.105464	4.72e-08	0.0206529	0.00616272	0.000804	0.000804	0.0465125	0.105849	10
GTEx_Pancreas_sQTL	chr5:837480:840495:clu_30905:ENSG00000206077.10	5	ZDHHC11B	710475	rs4956965	5	732300	T	C	0.162577	-0.011896	0.00280289	2.19e-05	-0.575997	0.105464	4.72e-08	0.0206529	0.00616272	0.000804	0.000804	0.0465125	0.105849	10
GTEx_Pancreas_sQTL	chr5:745298:748404:clu_30905:ENSG00000206077.10	5	ZDHHC11B	710475	rs56141483	5	723000	C	T	0.160532	-0.0113359	0.00282554	6.02e-05	0.694913	0.112948	7.63e-10	-0.0163127	0.00485412	0.000778	0.000778	0.0456623	0.0290712	20
GTEx_Pancreas_sQTL	chr5:876212:878355:clu_30913:ENSG00000028310.17	5	BRD9	850406	rs55724150	5	732882	T	C	0.160532	-0.0118534	0.00280568	2.39e-05	0.612522	0.1057	6.84e-09	-0.0193517	0.00566861	0.000641	0.000641	0.0407768	0.534332	20
GTEx_Pancreas_sQTL	chr5:850602:878355:clu_30913:ENSG00000028310.17	5	BRD9	850406	rs59086942	5	719581	C	G	0.151329	-0.0112586	0.00282938	6.92e-05	-0.608168	0.101933	2.43e-09	0.0185123	0.00559208	0.000931	0.000113	0.0141621	0.933419	20
GTEx_Pancreas_sQTL	chr6:4133701:4135511:clu_28481:ENSG00000198721.12	6	ECI2	4115923	rs10085196	6	4131980	A	G	0.0848671	0.0173742	0.00402148	1.56e-05	-0.844554	0.0975985	5e-18	-0.020572	0.00532214	0.000111	0.000111	0.0140182	0.157791	8
GTEx_Pancreas_sQTL	chr6:4133711:4135511:clu_28481:ENSG00000198721.12	6	ECI2	4115923	rs10085196	6	4131980	A	G	0.0848671	0.0173742	0.00402148	1.56e-05	0.879884	0.0971228	1.31e-19	0.019746	0.00506357	9.63e-05	9.63e-05	0.012837	0.100165	9
GTEx_Pancreas_sQTL	chr7:44579628:44581449:clu_26690:ENSG00000158604.14	7	TMED4	44617493	rs217356	7	44625663	G	A	0.586912	-0.011057	0.00231684	1.82e-06	-0.638788	0.0808914	2.86e-15	0.0173094	0.00423783	4.42e-05	4.42e-05	0.00788235	0.419871	11
GTEx_Pancreas_sQTL	chr7:44759460:44760151:clu_26700:ENSG00000122515.14	7	ZMIZ2	44788180	rs79784917	7	44803944	T	G	0.118609	0.017211	0.00332743	2.31e-07	0.957475	0.125189	2.04e-14	0.0179754	0.00419535	1.83e-05	1.83e-05	0.00447189	0.0154174	15
GTEx_Pancreas_sQTL	chr7:44759460:44760425:clu_26700:ENSG00000122515.14	7	ZMIZ2	44788180	rs79784917	7	44803944	T	G	0.118609	0.017211	0.00332743	2.31e-07	-0.595398	0.103545	8.92e-09	-0.0289067	0.00751695	0.00012	0.00012	0.0147509	0.0235496	13
GTEx_Pancreas_sQTL	chr7:66390250:66395879:clu_26849:ENSG00000179406.7	7	LINC00174	65841031	rs1540651	7	65650121	T	C	0.57362	-0.0087035	0.00232839	0.000186	-0.676636	0.0875999	1.13e-14	0.0128629	0.0038229	0.000766	0.000766	0.0452771	0.0744392	11
GTEx_Pancreas_sQTL	chr7:75414798:75414885:clu_27027:ENSG00000178809.11	7	TRIM73	75024337	rs62477685	7	75101707	T	A	0.444785	-0.0177054	0.00232076	2.36e-14	-0.622469	0.0829944	6.38e-14	0.0284438	0.00531817	8.87e-08	8.87e-08	9.67e-05	0.209	5
GTEx_Pancreas_sQTL	chr7:75414798:75414885:clu_27027:ENSG00000223705.9	7	NSUN5P1	75039605	rs62477685	7	75101707	T	A	0.444785	-0.0177054	0.00232076	2.36e-14	-0.622469	0.0829944	6.38e-14	0.0284438	0.00531817	8.87e-08	8.87e-08	9.67e-05	0.209	5
GTEx_Pancreas_sQTL	chr7:75987223:75987360:clu_27042:ENSG00000189077.10	7	TMEM120A	75616155	rs8509	7	75616577	A	G	0.102249	0.0139067	0.00386554	0.000321	1.53174	0.140571	1.2e-27	0.00907901	0.00265762	0.000635	0.000635	0.0405595	0.601495	20
GTEx_Pancreas_sQTL	chr7:75996599:76000890:clu_27049:ENSG00000127952.16	7	STYXL1	75625656	rs3823882	7	75631913	C	T	0.710634	-0.00984831	0.00259366	0.000146	0.795528	0.0869396	5.67e-20	-0.0123796	0.00352986	0.000453	0.000453	0.0333358	0.295647	20
GTEx_Pancreas_sQTL	chr7:76001002:76003758:clu_27049:ENSG00000127952.16	7	STYXL1	75625656	rs3823882	7	75631913	C	T	0.710634	-0.00984831	0.00259366	0.000146	-0.957956	0.0871928	4.43e-28	0.0102805	0.00286463	0.000332	0.000332	0.0276431	0.307729	20
GTEx_Pancreas_sQTL	chr7:77684251:77685202:clu_27097:ENSG00000214293.8	7	RSBN1L-AS1	77286977	rs3750128	7	77326410	C	T	0.538855	0.0118734	0.00229348	2.25e-07	0.719989	0.0816107	1.12e-18	0.0164911	0.0036934	8.01e-06	5.8e-06	0.00206067	0.184859	20
GTEx_Pancreas_sQTL	chr7:133895735:133917583:clu_27924:ENSG00000131558.14	7	EXOC4	132937829	rs56225573	7	133606451	T	C	0.127812	-0.0149467	0.00334405	7.84e-06	-0.900292	0.078726	2.77e-30	0.016602	0.00398804	3.14e-05	4.2e-05	0.00762745	0.117829	20
GTEx_Pancreas_sQTL	chr9:2186228:2192704:clu_46304:ENSG00000080503.22	9	SMARCA2	2015342	rs10965149	9	2191189	T	G	0.0838446	-0.0142626	0.00362532	8.35e-05	0.697016	0.110787	3.14e-10	-0.0204624	0.00613437	0.000851	0.000851	0.0480377	0.905705	10
GTEx_Pituitary_sQTL	chr1:3772841:3773063:clu_49423:ENSG00000235169.7	1	SMIM1	3689352	rs2840327	1	3689889	A	G	0.095092	0.0183296	0.00427751	1.83e-05	1.59502	0.109068	1.97e-48	0.0114918	0.00279455	3.92e-05	3.92e-05	0.00730273	0.107499	20
GTEx_Pituitary_sQTL	chr1:15518395:15524069:clu_49829:ENSG00000132906.17	1	CASP9	15817327	rs4645989	1	15850343	G	A	0.295501	-0.0100452	0.00247032	4.78e-05	-0.96817	0.0902974	8.02e-27	0.0103755	0.00272887	0.000143	0.000143	0.0164936	0.256626	20
GTEx_Pituitary_sQTL	chr1:61990364:61991482:clu_51476:ENSG00000132849.19	1	INADL	62208149	rs12728194	1	62457787	C	T	0.242331	-0.0114177	0.00271987	2.69e-05	0.788942	0.103492	2.47e-14	-0.0144722	0.00393564	0.000236	2.51e-07	0.00021	0.0422836	20
GTEx_Pituitary_sQTL	chr1:147272630:147275354:clu_52544:ENSG00000131778.18	1	CHD1L	146714291	rs7520661	1	146793149	G	A	0.115542	-0.0155602	0.00411941	0.000159	-0.778014	0.110677	2.07e-12	0.0199998	0.00601075	0.000877	0.000877	0.0488974	0.598188	20
GTEx_Pituitary_sQTL	chr11:61397975:61398261:clu_7387:ENSG00000187049.9	11	TMEM216	61159159	rs6591655	11	61219265	A	G	0.870143	-0.0163813	0.00323757	4.2e-07	2.10265	0.0277822	0	-0.00779081	0.00154319	4.45e-07	4.45e-07	0.000322	0.0196546	20
GTEx_Pituitary_sQTL	chr11:61436960:61437625:clu_7388:ENSG00000167985.6	11	SDHAF2	61197514	rs3018734	11	61211286	G	A	0.882413	-0.0162403	0.00332873	1.07e-06	-0.787072	0.124984	3.03e-10	0.0206338	0.00535	0.000115	0.000115	0.0143405	0.0103365	15
GTEx_Pituitary_sQTL	chr11:61430182:61436761:clu_7388:ENSG00000167985.6	11	SDHAF2	61197514	rs3018734	11	61211286	G	A	0.882413	-0.0162403	0.00332873	1.07e-06	-0.730501	0.123027	2.89e-09	0.0222317	0.00589769	0.000164	0.000164	0.0179059	0.0688715	11
GTEx_Pituitary_sQTL	chr11:61430182:61436761:clu_7388:ENSG00000162148.10	11	PPP1R32	61248592	rs3018734	11	61211286	G	A	0.882413	-0.0162403	0.00332873	1.07e-06	-0.730501	0.123027	2.89e-09	0.0222317	0.00589769	0.000164	0.000164	0.0179059	0.0688715	11
GTEx_Pituitary_sQTL	chr11:61436960:61437625:clu_7388:ENSG00000162148.10	11	PPP1R32	61248592	rs3018734	11	61211286	G	A	0.882413	-0.0162403	0.00332873	1.07e-06	-0.787072	0.124984	3.03e-10	0.0206338	0.00535	0.000115	0.000115	0.0143405	0.0103365	15
GTEx_Pituitary_sQTL	chr11:64223967:64224285:clu_7587:ENSG00000149743.13	11	TRPT1	63991271	rs71454591	11	63861202	T	C	0.114519	-0.0138329	0.00342467	5.36e-05	1.10216	0.110511	1.99e-23	-0.0125508	0.0033524	0.000181	8.33e-07	0.000513	0.0381637	13
GTEx_Pituitary_sQTL	chr11:77212049:77212952:clu_8474:ENSG00000137474.19	11	MYO7A	76839310	rs11237123	11	76922946	A	G	0.221881	0.00929286	0.00291149	0.00141394	1.31805	0.0774731	6.58e-65	0.00705046	0.00224747	0.00170651	0.000169	0.0183005	0.0592981	20
GTEx_Pituitary_sQTL	chr11:77392541:77397027:clu_8480:ENSG00000149269.9	11	PAK1	77032752	rs503406	11	77108136	A	G	0.314928	0.0109139	0.00247417	1.03e-05	-0.514924	0.086814	3e-09	-0.0211952	0.00598804	0.000401	0.000401	0.0309566	0.0117771	16
GTEx_Pituitary_sQTL	chr11:113363927:113364835:clu_8933:ENSG00000149292.16	11	TTC12	113185251	rs7130431	11	113238223	G	T	0.686094	-0.00880569	0.0024369	0.000302	0.820439	0.0981354	6.26e-17	-0.0107329	0.00323581	0.00091	0.00091	0.0499268	0.114213	20
GTEx_Pituitary_sQTL	chr13:27427192:27429870:clu_2068:ENSG00000122034.14	13	GTF3A	27998681	rs9507906	13	28056547	G	C	0.256646	-0.0152234	0.00253485	1.91e-09	-0.844654	0.0998746	2.74e-17	0.0180232	0.00368076	9.75e-07	9.75e-07	0.000577	0.310459	13
GTEx_Pituitary_sQTL	chr13:27427192:27429172:clu_2068:ENSG00000122034.14	13	GTF3A	27998681	rs9507906	13	28056547	G	C	0.256646	-0.0152234	0.00253485	1.91e-09	0.719935	0.0995185	4.68e-13	-0.0211455	0.00457613	3.82e-06	3.82e-06	0.00154261	0.258944	13
GTEx_Pituitary_sQTL	chr13:27429389:27429870:clu_2068:ENSG00000122034.14	13	GTF3A	27998681	rs9581865	13	28054578	C	A	0.228016	-0.0159515	0.0026298	1.31e-09	0.628835	0.102035	7.14e-10	-0.0253667	0.00586778	1.54e-05	1.54e-05	0.00399434	0.500443	13
GTEx_Pituitary_sQTL	chr14:71013202:71019009:clu_21534:ENSG00000100731.15	14	PCNX	71374122	rs12433666	14	71554244	G	A	0.177914	0.0116684	0.0029435	7.37e-05	-0.787674	0.112547	2.59e-12	-0.0148138	0.00429478	0.000562	0.000562	0.0377879	0.447777	5
GTEx_Pituitary_sQTL	chr15:82404751:82414601:clu_20032:ENSG00000259429.5	15	UBE2Q2P3	83023847	rs55844519	15	83247864	C	T	0.0572597	0.0175537	0.00453364	0.000108	1.17985	0.16476	8.01e-13	0.0148779	0.00436827	0.000659	0.000659	0.0415101	0.338502	6
GTEx_Pituitary_sQTL	chr16:28592443:28593252:clu_16820:ENSG00000197165.10	16	SULT1A2	28603264	rs12446550	16	28543381	A	G	0.355828	0.0280938	0.00232307	1.14e-33	0.965163	0.092596	1.94e-25	0.0291078	0.00368668	2.89e-15	2.89e-15	3.43e-11	0.382504	20
GTEx_Pituitary_sQTL	chr16:28592481:28595367:clu_16820:ENSG00000197165.10	16	SULT1A2	28603264	rs3859172	16	28566158	T	G	0.353783	0.0280179	0.00232488	1.91e-33	-0.592524	0.079467	8.9e-14	-0.0472857	0.00745744	2.29e-10	2.29e-10	8.44e-07	0.374924	20
GTEx_Pituitary_sQTL	chr16:28606236:28606761:clu_16821:ENSG00000196502.11	16	SULT1A1	28616903	rs62034325	16	28538640	G	A	0.329243	0.027355	0.00236356	5.61e-31	-0.581636	0.0800311	3.66e-13	-0.0470311	0.00764141	7.52e-10	7.52e-10	2.21e-06	0.0394851	20
GTEx_Pituitary_sQTL	chr16:28606274:28606761:clu_16821:ENSG00000196502.11	16	SULT1A1	28616903	rs62034325	16	28538640	G	A	0.329243	0.027355	0.00236356	5.61e-31	0.642585	0.0764584	4.3e-17	0.0425702	0.00625987	1.04e-11	1.04e-11	5.94e-08	0.0272313	20
GTEx_Pituitary_sQTL	chr16:28721032:28723164:clu_16830:ENSG00000184110.14	16	EIF3C	28699879	rs62034319	16	28532188	G	T	0.355828	0.0282784	0.00232238	4.15e-34	-0.785963	0.0821331	1.08e-21	-0.0359792	0.00478197	5.32e-14	5.32e-14	4.97e-10	0.259506	20
GTEx_Pituitary_sQTL	chr16:28715434:28723164:clu_16830:ENSG00000184110.14	16	EIF3C	28699879	rs40837	16	28510845	G	A	0.400818	0.0244459	0.00229876	2.06e-26	0.771685	0.0792636	2.12e-22	0.0316786	0.00441151	6.93e-13	6.93e-13	5.38e-09	0.0380187	20
GTEx_Pituitary_sQTL	chr16:28715434:28720915:clu_16830:ENSG00000184110.14	16	EIF3C	28699879	rs40837	16	28510845	G	A	0.400818	0.0244459	0.00229876	2.06e-26	-0.522807	0.0866118	1.58e-09	-0.046759	0.00890731	1.53e-07	1.53e-07	0.000145	0.0563534	20
GTEx_Pituitary_sQTL	chr16:28835399:28835549:clu_16840:ENSG00000168488.18	16	ATXN2L	28834356	rs12325278	16	28848818	G	A	0.332311	0.0288264	0.00233778	6.19e-35	1.40991	0.0661575	8.9e-101	0.0204456	0.00191565	1.36e-26	4.11e-23	2.18e-18	0.0827172	20
GTEx_Pituitary_sQTL	chr16:28835399:28835546:clu_16840:ENSG00000168488.18	16	ATXN2L	28834356	rs12325278	16	28848818	G	A	0.332311	0.0288264	0.00233778	6.19e-35	-1.47273	0.0644369	1.29e-115	-0.0195734	0.00180366	1.95e-27	8.94e-24	5.91e-19	0.0881353	20
GTEx_Pituitary_sQTL	chr16:28865624:28866012:clu_16845:ENSG00000178188.14	16	SH2B1	28857921	rs12325278	16	28848818	G	A	0.332311	0.0288264	0.00233778	6.19e-35	0.47547	0.0804836	3.47e-09	0.0606272	0.0113795	9.94e-08	9.94e-08	0.000105	0.0654637	20
GTEx_Pituitary_sQTL	chr16:28863945:28866012:clu_16845:ENSG00000178188.14	16	SH2B1	28857921	rs11864107	16	28885931	C	T	0.332311	0.0290363	0.0023377	2.01e-35	-0.685602	0.076359	2.74e-19	-0.0423515	0.00582024	3.42e-13	3.42e-13	2.81e-09	0.0991712	20
GTEx_Pituitary_sQTL	chr16:75600348:75603085:clu_17990:ENSG00000065457.10	16	ADAT1	75630879	rs80282910	16	75639376	T	C	0.0582822	-0.0167738	0.00467922	0.000337	-1.46723	0.152842	8.02e-22	0.0114323	0.00340426	0.000784	0.000784	0.0458603	0.264398	20
GTEx_Pituitary_sQTL	chr17:5391662:5394891:clu_12313:ENSG00000108559.11	17	NUP88	5264258	rs11209	17	5289580	G	A	0.4182	0.0108385	0.002374	4.98e-06	-0.604667	0.0971356	4.82e-10	-0.0179248	0.00486887	0.000232	0.000232	0.0222366	0.0387174	20
GTEx_Pituitary_sQTL	chr17:5394981:5399552:clu_12313:ENSG00000108559.11	17	NUP88	5264258	rs11209	17	5289580	G	A	0.4182	0.0108385	0.002374	4.98e-06	0.589439	0.0968622	1.16e-09	0.0183879	0.00503504	0.00026	0.00026	0.0238849	0.0292663	20
GTEx_Pituitary_sQTL	chr17:5387952:5388802:clu_12312:ENSG00000108559.11	17	NUP88	5264258	rs1806267	17	5322106	T	C	0.42229	0.0129419	0.00237452	5.03e-08	-0.716586	0.082302	3.13e-18	-0.0180605	0.00390936	3.84e-06	3.84e-06	0.00154727	0.087385	20
GTEx_Pituitary_sQTL	chr17:5399650:5404099:clu_12314:ENSG00000108559.11	17	NUP88	5264258	rs12603723	17	5320647	T	C	0.208589	0.0110801	0.00307403	0.000313	1.09106	0.121219	2.24e-19	0.0101554	0.00303499	0.00082	0.00082	0.047042	0.0115787	20
GTEx_Pituitary_sQTL	chr17:5422829:5426236:clu_12320:ENSG00000129197.14	17	RPAIN	5322961	rs61347766	17	5330579	C	T	0.283231	0.0134124	0.00268031	5.61e-07	-0.440361	0.0733084	1.89e-09	-0.0304578	0.00792186	0.000121	0.000121	0.0147772	0.143782	15
GTEx_Pituitary_sQTL	chr17:5434966:5438123:clu_12321:ENSG00000108561.8	17	C1QBP	5336097	rs2189336	17	5326162	A	G	0.527607	0.0113087	0.00229506	8.33e-07	0.586749	0.0945226	5.38e-10	0.0192736	0.004994	0.000114	0.000114	0.0142486	0.169686	20
GTEx_Pituitary_sQTL	chr17:15978163:15980243:clu_12721:ENSG00000214941.7	17	ZSWIM7	15879874	rs9897542	17	15921071	G	A	0.571575	0.00932685	0.00231412	5.57e-05	0.52587	0.0764788	6.15e-12	0.017736	0.0051008	0.000507	0.000507	0.0356117	0.790947	20
GTEx_Pituitary_sQTL	chr17:16000382:16001915:clu_12722:ENSG00000011295.15	17	TTC19	15902694	rs7214891	17	15896772	T	C	0.53272	0.00834614	0.00229589	0.000278	-0.617621	0.0744734	1.1e-16	-0.0135134	0.00405875	0.00087	0.00087	0.0486682	0.458616	20
GTEx_Pituitary_sQTL	chr17:16000245:16001915:clu_12722:ENSG00000011295.15	17	TTC19	15902694	rs7214891	17	15896772	T	C	0.53272	0.00834614	0.00229589	0.000278	0.627894	0.0775498	5.65e-16	0.0132923	0.00400812	0.000912	0.000912	0.0499918	0.394942	20
GTEx_Pituitary_sQTL	chr17:58999459:59012328:clu_14349:ENSG00000108395.13	17	TRIM37	57059999	rs12944274	17	57041293	C	G	0.424335	0.00867545	0.00235809	0.000234	-0.650216	0.0761497	1.36e-17	-0.0133424	0.00394894	0.000728	0.000728	0.043992	0.706427	20
GTEx_Pituitary_sQTL	chr18:74255775:74256830:clu_26879:ENSG00000166347.18	18	CYB5A	71920530	rs72963890	18	71972010	A	G	0.143149	-0.0139563	0.00298454	2.92e-06	0.885765	0.108572	3.4e-16	-0.0157562	0.0038837	4.97e-05	4.97e-05	0.0084671	0.775266	20
GTEx_Pituitary_sQTL	chr18:74255775:74260915:clu_26879:ENSG00000166347.18	18	CYB5A	71920530	rs2051332	18	71906518	A	G	0.135992	-0.0141556	0.00303142	3.02e-06	-0.833564	0.114666	3.61e-13	0.016982	0.00432235	8.53e-05	8.53e-05	0.0119203	0.903718	20
GTEx_Pituitary_sQTL	chr18:74256853:74260915:clu_26879:ENSG00000166347.18	18	CYB5A	71920530	rs2051332	18	71906518	A	G	0.135992	-0.0141556	0.00303142	3.02e-06	0.670103	0.111664	1.96e-09	-0.0211245	0.00573204	0.000228	0.000228	0.0220508	0.880132	20
GTEx_Pituitary_sQTL	chr19:54200893:54201160:clu_25772:ENSG00000170889.13	19	RPS9	54704610	rs3810232	19	54704760	C	A	0.424335	-0.00976276	0.00233927	3e-05	-1.39912	0.0851158	1.02e-60	0.00697779	0.00172501	5.23e-05	5.23e-05	0.00874352	0.272133	5
GTEx_Pituitary_sQTL	chr20:25213406:25214904:clu_28950:ENSG00000197586.12	20	ENTPD6	25176329	rs6050333	20	25094306	G	T	0.949898	0.0216827	0.00529454	4.22e-05	-1.41525	0.148992	2.12e-21	-0.0153208	0.00407394	0.000169	0.000169	0.0183071	0.185804	20
GTEx_Pituitary_sQTL	chr20:25210193:25213263:clu_28950:ENSG00000197586.12	20	ENTPD6	25176329	rs67555242	20	25178602	A	G	0.347648	0.0185646	0.00243105	2.23e-14	-0.663033	0.0820575	6.47e-16	-0.0279995	0.00504496	2.86e-08	2.86e-08	4.02e-05	0.620572	20
GTEx_Pituitary_sQTL	chr20:25209925:25210003:clu_28950:ENSG00000197586.12	20	ENTPD6	25176329	rs2387733	20	25179155	G	A	0.349693	0.0185373	0.00243026	2.39e-14	-0.594085	0.0895799	3.31e-11	-0.0312031	0.0062347	5.59e-07	5.59e-07	0.000382	0.891283	20
GTEx_Pituitary_sQTL	chr20:25300884:25302219:clu_28957:ENSG00000100997.18	20	ABHD12	25275379	rs6083838	20	25378318	G	A	0.570552	-0.0159128	0.00230264	4.82e-12	0.716083	0.0804979	5.81e-19	-0.022222	0.00407191	4.83e-08	4.83e-08	6.08e-05	0.556658	20
GTEx_Pituitary_sQTL	chr20:25295030:25302219:clu_28957:ENSG00000100997.18	20	ABHD12	25275379	rs6083828	20	25369918	C	T	0.568507	-0.0157933	0.00230568	7.4e-12	-1.11134	0.0852708	7.93e-39	0.0142111	0.00234377	1.33e-09	1.33e-09	3.57e-06	0.177133	20
GTEx_Pituitary_sQTL	chr21:44134154:44136060:clu_30566:ENSG00000160221.16	21	C21orf33	45553487	rs3788098	21	45433364	A	G	0.151329	-0.0126428	0.00313919	5.64e-05	-0.846647	0.1367	5.89e-10	0.0149328	0.00442277	0.000735	0.000735	0.0442086	0.332624	13
GTEx_Pituitary_sQTL	chr22:23958963:23960294:clu_27341:ENSG00000133433.10	22	GSTT2B	24299601	rs5760120	22	24266867	A	G	0.608384	0.00858951	0.00233086	0.000229	1.15679	0.0886645	6.63e-39	0.0074253	0.00209377	0.000391	0.000391	0.0304713	0.603821	20
GTEx_Pituitary_sQTL	chr22:23926520:23973768:clu_27339:ENSG00000099977.13	22	DDT	24313554	rs5751775	22	24266726	C	T	0.608384	0.00829593	0.00232543	0.00036	0.879073	0.0902978	2.13e-22	0.00943714	0.00281734	0.000809	0.000809	0.0466716	0.513334	20
GTEx_Pituitary_sQTL	chr22:23980309:23980535:clu_27343:ENSG00000099984.11	22	GSTT2	24322339	rs5760120	22	24266867	A	G	0.608384	0.00858951	0.00233086	0.000229	0.798909	0.0990629	7.34e-16	0.0107516	0.00320771	0.000803	0.000803	0.0464617	0.297797	20
GTEx_Pituitary_sQTL	chr22:50258301:50260829:clu_28360:ENSG00000188130.13	22	MAPK12	50683879	rs3817818	22	50699331	G	C	0.519427	0.0119825	0.00230151	1.93e-07	0.544476	0.0925826	4.08e-09	0.0220073	0.00564546	9.69e-05	9.69e-05	0.0128785	0.516291	18
GTEx_Pituitary_sQTL	chr22:50258301:50261167:clu_28360:ENSG00000188130.13	22	MAPK12	50683879	rs3817818	22	50699331	G	C	0.519427	0.0119825	0.00230151	1.93e-07	-0.580123	0.0905183	1.47e-10	-0.020655	0.00511138	5.32e-05	5.32e-05	0.00883962	0.110754	20
GTEx_Pituitary_sQTL	chr3:16260829:16264769:clu_41689:ENSG00000154813.9	3	DPH3	16299485	rs842251	3	16299091	G	C	0.431493	0.00868434	0.00231793	0.000179	0.751458	0.0943642	1.67e-15	0.0115567	0.00340892	0.000699	0.000699	0.0429541	0.582294	18
GTEx_Pituitary_sQTL	chr3:66263379:66304453:clu_42991:ENSG00000144741.17	3	SLC25A26	66119285	rs1084530	3	66339862	G	T	0.658487	0.00886038	0.00235469	0.000168	0.794681	0.0976567	4.04e-16	0.0111496	0.00326451	0.000637	0.000637	0.0406353	0.145072	20
GTEx_Pituitary_sQTL	chr3:125827455:125848230:clu_43578:ENSG00000241288.7	3	RP11-379B18.5	125546081	rs2004228	3	125595191	G	T	0.643149	0.0107135	0.00241577	9.21e-06	-0.598498	0.085738	2.94e-12	-0.0179007	0.00478209	0.000182	0.000182	0.0191073	0.384636	20
GTEx_Pituitary_sQTL	chr3:125848447:125885880:clu_43578:ENSG00000241288.7	3	RP11-379B18.5	125546081	rs2947678	3	125566556	A	G	0.646217	0.0107755	0.00241192	7.91e-06	-0.628165	0.0946208	3.16e-11	-0.0171539	0.0046281	0.00021	0.00021	0.0209154	0.63434	20
GTEx_Pituitary_sQTL	chr3:125861121:125861704:clu_43578:ENSG00000241288.7	3	RP11-379B18.5	125546081	rs11717929	3	125631610	C	T	0.355828	-0.0112987	0.00241557	2.9e-06	-0.643571	0.104167	6.48e-10	0.0175562	0.00470772	0.000192	0.000192	0.0197676	0.658934	20
GTEx_Pituitary_sQTL	chr3:125873845:125885880:clu_43578:ENSG00000241288.7	3	RP11-379B18.5	125546081	rs2971328	3	125593443	C	T	0.646217	0.0108164	0.00241558	7.54e-06	0.984832	0.102409	6.8e-22	0.010983	0.00270564	4.92e-05	0.000626	0.040242	0.0479243	20
GTEx_Pituitary_sQTL	chr3:125872253:125873741:clu_43578:ENSG00000241288.7	3	RP11-379B18.5	125546081	rs2971328	3	125593443	C	T	0.646217	0.0108164	0.00241558	7.54e-06	1.24722	0.0980686	4.71e-37	0.00867238	0.00205331	2.4e-05	0.000275	0.024695	0.312001	20
GTEx_Pituitary_sQTL	chr3:125861121:125861704:clu_43578:ENSG00000248787.1	3	RP11-666A20.4	125626848	rs11717929	3	125631610	C	T	0.355828	-0.0112987	0.00241557	2.9e-06	-0.643571	0.104167	6.48e-10	0.0175562	0.00470772	0.000192	0.000192	0.0197676	0.658934	20
GTEx_Pituitary_sQTL	chr3:125873845:125885880:clu_43578:ENSG00000248787.1	3	RP11-666A20.4	125626848	rs2971328	3	125593443	C	T	0.646217	0.0108164	0.00241558	7.54e-06	0.984832	0.102409	6.8e-22	0.010983	0.00270564	4.92e-05	0.000626	0.040242	0.0479243	20
GTEx_Pituitary_sQTL	chr3:125848447:125885880:clu_43578:ENSG00000248787.1	3	RP11-666A20.4	125626848	rs2947678	3	125566556	A	G	0.646217	0.0107755	0.00241192	7.91e-06	-0.628165	0.0946208	3.16e-11	-0.0171539	0.0046281	0.00021	0.00021	0.0209154	0.63434	20
GTEx_Pituitary_sQTL	chr3:125872253:125873741:clu_43578:ENSG00000248787.1	3	RP11-666A20.4	125626848	rs2971328	3	125593443	C	T	0.646217	0.0108164	0.00241558	7.54e-06	1.24722	0.0980686	4.71e-37	0.00867238	0.00205331	2.4e-05	0.000275	0.024695	0.312001	20
GTEx_Pituitary_sQTL	chr3:125827455:125848230:clu_43578:ENSG00000248787.1	3	RP11-666A20.4	125626848	rs2004228	3	125595191	G	T	0.643149	0.0107135	0.00241577	9.21e-06	-0.598498	0.085738	2.94e-12	-0.0179007	0.00478209	0.000182	0.000182	0.0191073	0.384636	20
GTEx_Pituitary_sQTL	chr5:251468:254393:clu_36623:ENSG00000073578.16	5	SDHA	218356	rs6866632	5	264429	G	C	0.111452	0.0203058	0.00339977	2.33e-09	-0.691805	0.115242	1.94e-09	-0.0293519	0.00693238	2.3e-05	2.3e-05	0.00518651	0.0203256	4
GTEx_Pituitary_sQTL	chr5:240476:250992:clu_36623:ENSG00000073578.16	5	SDHA	218356	rs6866632	5	264429	G	C	0.111452	0.0203058	0.00339977	2.33e-09	0.652733	0.111825	5.31e-09	0.0311089	0.00745199	2.99e-05	2.99e-05	0.00614662	0.0241341	4
GTEx_Pituitary_sQTL	chr5:748559:751133:clu_36679:ENSG00000206077.10	5	ZDHHC11B	710475	rs55724150	5	732882	T	C	0.160532	-0.0118534	0.00280568	2.39e-05	-0.854648	0.109725	6.76e-15	0.0138693	0.00373467	0.000204	0.000204	0.0205524	0.293032	12
GTEx_Pituitary_sQTL	chr5:876212:878355:clu_36681:ENSG00000028310.17	5	BRD9	850406	rs4956965	5	732300	T	C	0.162577	-0.011896	0.00280289	2.19e-05	0.752091	0.116029	9.06e-11	-0.0158173	0.00445461	0.000384	0.000384	0.030181	0.222258	20
GTEx_Pituitary_sQTL	chr5:850602:878355:clu_36681:ENSG00000028310.17	5	BRD9	850406	rs4956965	5	732300	T	C	0.162577	-0.011896	0.00280289	2.19e-05	-0.772298	0.113719	1.11e-11	0.0154034	0.00427972	0.000319	0.000319	0.0269938	0.530523	20
GTEx_Pituitary_sQTL	chr6:4133701:4135511:clu_33735:ENSG00000198721.12	6	ECI2	4115923	rs6597030	6	4105736	T	C	0.0848671	0.0170448	0.00403538	2.4e-05	-0.85901	0.120292	9.26e-13	-0.0198423	0.00545796	0.000277	0.000277	0.0248312	0.414899	9
GTEx_Pituitary_sQTL	chr6:4133711:4135511:clu_33735:ENSG00000198721.12	6	ECI2	4115923	rs6597030	6	4105736	T	C	0.0848671	0.0170448	0.00403538	2.4e-05	0.834787	0.119641	3.01e-12	0.0204181	0.00565076	0.000302	0.000302	0.0261251	0.439048	9
GTEx_Pituitary_sQTL	chr6:5272489:5368550:clu_33746:ENSG00000145982.11	6	FARS2	5261277	rs7758400	6	5264209	C	T	0.256646	-0.0116346	0.00265402	1.17e-05	0.55504	0.0986134	1.82e-08	-0.0209617	0.00606088	0.000543	0.000543	0.0370479	0.41865	20
GTEx_Pituitary_sQTL	chr7:44579628:44581449:clu_31577:ENSG00000158604.14	7	TMED4	44617493	rs740094	7	44669698	A	G	0.44683	0.0107003	0.00230427	3.42e-06	0.741645	0.0773278	8.73e-22	0.0144278	0.00345199	2.92e-05	2.92e-05	0.00606663	0.248476	16
GTEx_Pituitary_sQTL	chr7:44759746:44760151:clu_31587:ENSG00000122515.14	7	ZMIZ2	44788180	rs79784917	7	44803944	T	G	0.118609	0.017211	0.00332743	2.31e-07	-0.765612	0.134572	1.28e-08	-0.0224801	0.00587381	0.00013	0.00013	0.015466	0.456052	7
GTEx_Pituitary_sQTL	chr7:44759460:44760151:clu_31587:ENSG00000122515.14	7	ZMIZ2	44788180	rs79784917	7	44803944	T	G	0.118609	0.017211	0.00332743	2.31e-07	1.07156	0.134381	1.54e-15	0.0160616	0.00370129	1.43e-05	1.43e-05	0.00379746	0.0858747	20
GTEx_Pituitary_sQTL	chr7:66089175:66089612:clu_31777:ENSG00000126522.16	7	ASL	65540785	rs778724	7	65829291	C	T	0.376278	0.00984988	0.00238193	3.55e-05	0.645222	0.0942327	7.54e-12	0.0152659	0.00431266	0.0004	0.0004	0.0309428	0.280699	11
GTEx_Pituitary_sQTL	chr7:66087386:66087729:clu_31776:ENSG00000126522.16	7	ASL	65540785	rs4718348	7	65906576	G	A	0.245399	0.0127625	0.00263797	1.31e-06	-0.557523	0.0980688	1.31e-08	-0.0228914	0.00621302	0.000229	0.000229	0.0220908	0.244678	20
GTEx_Pituitary_sQTL	chr7:66390250:66395879:clu_31794:ENSG00000179406.7	7	LINC00174	65841031	rs2420820	7	66091907	C	T	0.584867	-0.00858424	0.00233019	0.00023	-1.01461	0.0928289	8.29e-28	0.00846063	0.00242358	0.000481	0.000481	0.0345554	0.182499	10
GTEx_Pituitary_sQTL	chr7:75414798:75414885:clu_32001:ENSG00000178809.11	7	TRIM73	75024337	rs794379	7	75144595	C	T	0.444785	-0.0174826	0.00232644	5.7e-14	-0.606791	0.0985528	7.41e-10	0.0288115	0.00604954	1.91e-06	1.91e-06	0.000939	0.0284642	6
GTEx_Pituitary_sQTL	chr7:75412932:75414885:clu_32001:ENSG00000178809.11	7	TRIM73	75024337	rs794379	7	75144595	C	T	0.444785	-0.0174826	0.00232644	5.7e-14	1.25822	0.0903775	4.67e-44	-0.0138947	0.00210116	3.77e-11	3.77e-11	1.83e-07	0.0841019	9
GTEx_Pituitary_sQTL	chr7:75412932:75414885:clu_32001:ENSG00000223705.9	7	NSUN5P1	75039605	rs794379	7	75144595	C	T	0.444785	-0.0174826	0.00232644	5.7e-14	1.25822	0.0903775	4.67e-44	-0.0138947	0.00210116	3.77e-11	3.77e-11	1.83e-07	0.0841019	9
GTEx_Pituitary_sQTL	chr7:75414798:75414885:clu_32001:ENSG00000223705.9	7	NSUN5P1	75039605	rs794379	7	75144595	C	T	0.444785	-0.0174826	0.00232644	5.7e-14	-0.606791	0.0985528	7.41e-10	0.0288115	0.00604954	1.91e-06	1.91e-06	0.000939	0.0284642	6
GTEx_Pituitary_sQTL	chr7:75486247:75507781:clu_31992:ENSG00000127957.17	7	PMS2P3	75132254	rs794369	7	75162175	T	C	0.44274	-0.016426	0.0023267	1.67e-12	-0.714872	0.101295	1.7e-12	0.0229776	0.00460365	6e-07	6e-07	0.000403	0.818632	3
GTEx_Pituitary_sQTL	chr7:75507867:75510931:clu_31992:ENSG00000127957.17	7	PMS2P3	75132254	rs62477685	7	75101707	T	A	0.444785	-0.0177054	0.00232076	2.36e-14	-0.585156	0.0933776	3.69e-10	0.0302575	0.00624846	1.28e-06	1.28e-06	0.000703	0.0683471	5
GTEx_Pituitary_sQTL	chr7:75475188:75484198:clu_31992:ENSG00000127957.17	7	PMS2P3	75132254	rs62477685	7	75101707	T	A	0.444785	-0.0177054	0.00232076	2.36e-14	0.719043	0.102798	2.66e-12	-0.0246235	0.00477595	2.53e-07	2.53e-07	0.000212	0.153418	4
GTEx_Pituitary_sQTL	chr7:76001002:76003758:clu_32022:ENSG00000127952.16	7	STYXL1	75625656	rs3823882	7	75631913	C	T	0.710634	-0.00984831	0.00259366	0.000146	-1.07853	0.106841	5.83e-24	0.00913123	0.0025693	0.000379	0.000379	0.029966	0.601527	20
GTEx_Pituitary_sQTL	chr7:77685328:77695896:clu_32091:ENSG00000214293.8	7	RSBN1L-AS1	77286977	rs3750128	7	77326410	C	T	0.538855	0.0118734	0.00229348	2.25e-07	-1.05135	0.0877827	4.7e-33	-0.0112935	0.00237654	2.01e-06	1.74e-06	0.000876	0.0728779	20
GTEx_Pituitary_sQTL	chr7:77684251:77685202:clu_32091:ENSG00000214293.8	7	RSBN1L-AS1	77286977	rs3750128	7	77326410	C	T	0.538855	0.0118734	0.00229348	2.25e-07	0.940227	0.0875963	7.08e-27	0.0126283	0.00270819	3.12e-06	2.76e-06	0.00122761	0.10636	20
GTEx_Pituitary_sQTL	chr7:133895735:133917583:clu_33069:ENSG00000131558.14	7	EXOC4	132937829	rs55794894	7	133516821	A	G	0.127812	-0.0149201	0.00334408	8.13e-06	-0.889723	0.120285	1.4e-13	0.0167693	0.00438937	0.000133	0.000133	0.0157364	0.0611361	18
GTEx_Pituitary_sQTL	chr8:84774654:84849980:clu_58738:ENSG00000184672.11	8	RALYL	85095022	rs78565420	8	85703065	T	C	0.0501022	0.02132	0.00512196	3.15e-05	1.53659	0.172819	6.04e-19	0.0138749	0.00368052	0.000163	0.000163	0.0178965	0.186386	14
GTEx_Pituitary_sQTL	chr8:101719648:101915809:clu_58970:ENSG00000104490.17	8	NCALD	102698771	rs512202	8	102902865	G	A	0.244376	-0.0127971	0.00266394	1.56e-06	-0.705201	0.0997178	1.53e-12	0.0181467	0.00456665	7.08e-05	7.08e-05	0.0105978	0.620726	15
GTEx_Pituitary_sQTL	chr9:2186228:2192704:clu_54988:ENSG00000080503.22	9	SMARCA2	2015342	rs3818385	9	2191725	T	C	0.0828221	-0.0141727	0.00362269	9.15e-05	0.840539	0.12464	1.54e-11	-0.0168614	0.0049827	0.000714	0.000714	0.0435056	0.973731	9
GTEx_Prostate_sQTL	chr1:61990364:61991482:clu_49518:ENSG00000132849.19	1	INADL	62208149	rs12728194	1	62457787	C	T	0.242331	-0.0114177	0.00271987	2.69e-05	0.665362	0.0930704	8.74e-13	-0.0171601	0.00474045	0.000295	2.31e-07	0.000198	0.0934741	20
GTEx_Prostate_sQTL	chr11:64223967:64224285:clu_7259:ENSG00000149743.13	11	TRPT1	63991271	rs3824854	11	63885305	T	C	0.170757	-0.0174157	0.00302743	8.79e-09	1.0881	0.10251	2.55e-26	-0.0160056	0.00316464	4.24e-07	2.45e-07	0.000207	0.532205	14
GTEx_Prostate_sQTL	chr13:27427192:27429870:clu_1898:ENSG00000122034.14	13	GTF3A	27998681	rs9507906	13	28056547	G	C	0.256646	-0.0152234	0.00253485	1.91e-09	-0.666885	0.100129	2.73e-11	0.0228276	0.00511811	8.19e-06	8.19e-06	0.00260894	0.0977662	12
GTEx_Prostate_sQTL	chr15:82404751:82414601:clu_19370:ENSG00000259429.5	15	UBE2Q2P3	83023847	rs72751690	15	83320547	A	G	0.0572597	0.0173851	0.00453107	0.000125	1.31286	0.190424	5.41e-12	0.0132422	0.00394976	0.0008	0.0008	0.0463793	0.303966	7
GTEx_Prostate_sQTL	chr16:28592443:28593252:clu_16253:ENSG00000197165.10	16	SULT1A2	28603264	rs2411453	16	28632021	G	T	0.645194	-0.0290041	0.00233455	1.94e-35	-0.662341	0.111607	2.95e-09	0.0437903	0.00817742	8.55e-08	8.55e-08	9.41e-05	0.17908	20
GTEx_Prostate_sQTL	chr16:28592481:28593252:clu_16253:ENSG00000197165.10	16	SULT1A2	28603264	rs149271	16	28506872	G	A	0.349693	0.0281541	0.00232877	1.2e-33	-0.57817	0.0976255	3.17e-09	-0.0486952	0.00915586	1.05e-07	1.05e-07	0.000109	0.405426	16
GTEx_Prostate_sQTL	chr16:28593568:28595367:clu_16253:ENSG00000197165.10	16	SULT1A2	28603264	rs2411453	16	28632021	G	T	0.645194	-0.0290041	0.00233455	1.94e-35	0.642346	0.0969276	3.42e-11	-0.0451534	0.0077222	5e-09	5e-09	1.04e-05	0.27261	20
GTEx_Prostate_sQTL	chr16:28608603:28608708:clu_16257:ENSG00000196502.11	16	SULT1A1	28616903	rs12446550	16	28543381	A	G	0.355828	0.0280938	0.00232307	1.14e-33	-1.28439	0.0889914	3.22e-47	-0.0218733	0.00235971	1.87e-20	1.87e-20	5.76e-16	0.0151778	20
GTEx_Prostate_sQTL	chr16:28608388:28608478:clu_16257:ENSG00000196502.11	16	SULT1A1	28616903	rs12446550	16	28543381	A	G	0.355828	0.0280938	0.00232307	1.14e-33	1.33788	0.0925331	2.22e-47	0.0209988	0.00226371	1.76e-20	1.76e-20	5.54e-16	0.0134314	20
GTEx_Prostate_sQTL	chr16:28606236:28606761:clu_16254:ENSG00000196502.11	16	SULT1A1	28616903	rs62036618	16	28828834	C	A	0.334356	0.0288335	0.00233641	5.45e-35	-0.48252	0.0801032	1.7e-09	-0.0597561	0.0110388	6.19e-08	6.19e-08	7.34e-05	0.0697014	20
GTEx_Prostate_sQTL	chr16:28715434:28723164:clu_16259:ENSG00000184110.14	16	EIF3C	28699879	rs151301	16	28497059	A	T	0.344581	0.0278832	0.00232904	4.98e-33	0.883366	0.0893241	4.63e-23	0.0315647	0.0041399	2.45e-14	2.45e-14	2.42e-10	0.0156825	20
GTEx_Prostate_sQTL	chr16:28721032:28723164:clu_16259:ENSG00000184110.14	16	EIF3C	28699879	rs151182	16	28495752	T	C	0.344581	0.0281106	0.00232914	1.54e-33	-0.897883	0.0917889	1.34e-22	-0.0313077	0.00411975	2.98e-14	2.98e-14	2.89e-10	0.0285899	20
GTEx_Prostate_sQTL	chr16:28835399:28835549:clu_16270:ENSG00000168488.18	16	ATXN2L	28834356	rs62037367	16	28874547	G	C	0.332311	0.0290713	0.0023377	1.67e-35	1.10908	0.0857214	2.74e-38	0.0262121	0.00292356	3.08e-19	3.08e-19	7.23e-15	0.144671	20
GTEx_Prostate_sQTL	chr16:28835399:28835546:clu_16270:ENSG00000168488.18	16	ATXN2L	28834356	rs11864107	16	28885931	C	T	0.332311	0.0290363	0.0023377	2.01e-35	-1.47131	0.0686596	7.16e-102	-0.019735	0.00183646	6.18e-27	3.95e-24	2.95e-19	0.0972488	20
GTEx_Prostate_sQTL	chr16:28986714:28989527:clu_16296:ENSG00000213658.11	16	LAT	28996147	rs28472312	16	28826049	T	C	0.663599	0.0186153	0.00251316	1.29e-13	-0.623413	0.0903882	5.31e-12	-0.0298603	0.00591567	4.47e-07	4.47e-07	0.000323	0.0131443	7
GTEx_Prostate_sQTL	chr17:5387952:5388802:clu_11777:ENSG00000108559.11	17	NUP88	5264258	rs3026109	17	5284480	C	T	0.439673	0.0124377	0.00235247	1.24e-07	-0.654295	0.0828432	2.83e-15	-0.0190093	0.00432667	1.12e-05	1.12e-05	0.00322985	0.229882	20
GTEx_Prostate_sQTL	chr17:5404246:5405057:clu_11779:ENSG00000108559.11	17	NUP88	5264258	rs12603723	17	5320647	T	C	0.208589	0.0110801	0.00307403	0.000313	-1.18815	0.131218	1.37e-19	-0.0093255	0.00278469	0.000811	0.000811	0.0467601	0.012251	20
GTEx_Prostate_sQTL	chr17:5422829:5426236:clu_11785:ENSG00000129197.14	17	RPAIN	5322961	rs9895440	17	5325643	A	C	0.303681	0.0154078	0.00260939	3.53e-09	-0.554639	0.0915616	1.38e-09	-0.0277799	0.00657003	2.35e-05	2.35e-05	0.00527406	0.462504	20
GTEx_Prostate_sQTL	chr19:54200893:54201160:clu_24974:ENSG00000170889.13	19	RPS9	54704610	rs3810232	19	54704760	C	A	0.424335	-0.00976276	0.00233927	3e-05	-1.37461	0.0781818	3.37e-69	0.00710221	0.00174906	4.89e-05	4.89e-05	0.00838721	0.391042	5
GTEx_Prostate_sQTL	chr20:25046872:25048085:clu_28021:ENSG00000154930.14	20	ACSS1	24986868	rs6106995	20	25096016	C	T	0.826176	0.0115245	0.00281439	4.22e-05	0.520003	0.0898427	7.13e-09	0.0221624	0.00662981	0.000829	0.000829	0.0473748	0.304113	14
GTEx_Prostate_sQTL	chr20:25213406:25214904:clu_28023:ENSG00000197586.12	20	ENTPD6	25176329	rs1883526	20	25615202	C	T	0.95092	0.023401	0.00520394	6.9e-06	-1.87938	0.196672	1.22e-21	-0.0124515	0.00306023	4.73e-05	4.73e-05	0.00821916	0.24512	18
GTEx_Prostate_sQTL	chr20:25210193:25213263:clu_28023:ENSG00000197586.12	20	ENTPD6	25176329	rs2076560	20	25193863	C	T	0.344581	0.0184591	0.00243151	3.16e-14	-0.758545	0.107849	2.02e-12	-0.0243349	0.00471657	2.48e-07	2.48e-07	0.000208	0.717291	20
GTEx_Prostate_sQTL	chr20:25300884:25303550:clu_28034:ENSG00000100997.18	20	ABHD12	25275379	rs2424704	20	25273929	G	A	0.427403	0.0158081	0.00230764	7.37e-12	-0.380751	0.0527724	5.39e-13	-0.0415181	0.00835741	6.77e-07	6.77e-07	0.00044	0.0578294	20
GTEx_Prostate_sQTL	chr20:25295030:25302219:clu_28034:ENSG00000100997.18	20	ABHD12	25275379	rs2500436	20	25406366	C	G	0.575665	-0.0158496	0.00230739	6.46e-12	-0.883414	0.090067	1.04e-22	0.0179413	0.00318872	1.84e-08	1.84e-08	2.86e-05	0.0595201	20
GTEx_Prostate_sQTL	chr20:25498346:25498948:clu_28045:ENSG00000101004.14	20	NINL	25433341	rs6083841	20	25384564	T	C	0.461145	-0.0133943	0.00229328	5.2e-09	0.595822	0.103412	8.33e-09	-0.0224803	0.00548066	4.1e-05	4.1e-05	0.00750889	0.0397889	20
GTEx_Prostate_sQTL	chr20:44885886:44887648:clu_28511:ENSG00000166913.12	20	YWHAB	43514317	rs6031858	20	43528962	T	G	0.284254	0.0139983	0.00258807	6.35e-08	0.624784	0.106061	3.84e-09	0.022405	0.00562358	6.77e-05	6.77e-05	0.0103118	0.0671986	9
GTEx_Prostate_sQTL	chr22:23958963:23960294:clu_26468:ENSG00000133433.10	22	GSTT2B	24299601	rs140288	22	24335977	A	G	0.587935	0.00826222	0.00231415	0.000357	1.17417	0.0880572	1.46e-40	0.00703665	0.00204031	0.000563	0.000563	0.03782	0.513881	20
GTEx_Prostate_sQTL	chr22:23960381:23960691:clu_26469:ENSG00000133433.10	22	GSTT2B	24299601	rs5760120	22	24266867	A	G	0.608384	0.00858951	0.00233086	0.000229	0.795966	0.102767	9.53e-15	0.0107913	0.00324289	0.000876	0.000876	0.048861	0.321757	20
GTEx_Prostate_sQTL	chr22:23926520:23973768:clu_26466:ENSG00000099977.13	22	DDT	24313554	rs5760120	22	24266867	A	G	0.608384	0.00858951	0.00233086	0.000229	1.02485	0.0875653	1.22e-31	0.00838124	0.00238441	0.00044	0.00044	0.0327276	0.557841	20
GTEx_Prostate_sQTL	chr22:50267949:50270177:clu_27489:ENSG00000185386.14	22	MAPK11	50702142	rs35232755	22	50707541	A	C	0.113497	0.0139769	0.00346285	5.43e-05	-0.751684	0.115919	8.9e-11	-0.0185941	0.0054263	0.000611	0.000611	0.0396613	0.0981592	13
GTEx_Prostate_sQTL	chr3:16260829:16264769:clu_40151:ENSG00000154813.9	3	DPH3	16299485	rs10087	3	16301148	C	T	0.435583	0.00859816	0.00231791	0.000208	0.897503	0.100179	3.28e-19	0.00958008	0.00279524	0.00061	0.00061	0.0396085	0.854417	20
GTEx_Prostate_sQTL	chr3:37149038:37174539:clu_40343:ENSG00000093167.17	3	LRRFIP2	37094117	rs7651903	3	37006686	C	T	0.439673	-0.0111738	0.00229932	1.18e-06	0.464992	0.0720145	1.07e-10	-0.02403	0.00618886	0.000103	0.000103	0.0133923	0.0582361	20
GTEx_Prostate_sQTL	chr3:44885498:44887689:clu_40564:ENSG00000163810.11	3	TGM4	44916100	rs937837	3	44932270	T	C	0.221881	0.0122337	0.00275183	8.76e-06	-0.722567	0.130105	2.8e-08	-0.0169309	0.00487829	0.000519	0.000519	0.0361065	0.573473	16
GTEx_Prostate_sQTL	chr3:66263379:66362860:clu_41406:ENSG00000144741.17	3	SLC25A26	66119285	rs4261818	3	66397853	A	G	0.444785	0.0095591	0.0023491	4.72e-05	-0.759898	0.116478	6.85e-11	-0.0125795	0.00364339	0.000555	0.000555	0.0375057	0.791725	20
GTEx_Prostate_sQTL	chr3:66263379:66304453:clu_41406:ENSG00000144741.17	3	SLC25A26	66119285	rs813636	3	66354911	C	G	0.653374	0.00952158	0.00233551	4.56e-05	0.624469	0.0982753	2.09e-10	0.0152475	0.00444359	0.000601	0.000601	0.0392576	0.0908737	20
GTEx_Prostate_sQTL	chr3:125873845:125885880:clu_41971:ENSG00000241288.7	3	RP11-379B18.5	125546081	rs2947685	3	125575133	T	C	0.645194	0.0107243	0.00241162	8.71e-06	0.80868	0.103747	6.46e-15	0.0132615	0.00343335	0.000112	0.000112	0.0141255	0.954294	20
GTEx_Prostate_sQTL	chr3:125863113:125885880:clu_41971:ENSG00000241288.7	3	RP11-379B18.5	125546081	rs7432586	3	125561246	A	G	0.351738	-0.01056	0.00240447	1.12e-05	0.622673	0.0932435	2.42e-11	-0.0169591	0.00462178	0.000243	0.000243	0.0229169	0.54782	20
GTEx_Prostate_sQTL	chr3:125872253:125873741:clu_41971:ENSG00000241288.7	3	RP11-379B18.5	125546081	rs9289268	3	125633350	A	G	0.354806	-0.0113442	0.00241713	2.69e-06	-1.05577	0.101126	1.63e-25	0.010745	0.00251014	1.86e-05	1.86e-05	0.00452274	0.636642	20
GTEx_Prostate_sQTL	chr3:125873845:125885880:clu_41971:ENSG00000248787.1	3	RP11-666A20.4	125626848	rs2947685	3	125575133	T	C	0.645194	0.0107243	0.00241162	8.71e-06	0.80868	0.103747	6.46e-15	0.0132615	0.00343335	0.000112	0.000112	0.0141255	0.954294	20
GTEx_Prostate_sQTL	chr3:125872253:125873741:clu_41971:ENSG00000248787.1	3	RP11-666A20.4	125626848	rs9289268	3	125633350	A	G	0.354806	-0.0113442	0.00241713	2.69e-06	-1.05577	0.101126	1.63e-25	0.010745	0.00251014	1.86e-05	1.86e-05	0.00452274	0.636642	20
GTEx_Prostate_sQTL	chr3:125863113:125885880:clu_41971:ENSG00000248787.1	3	RP11-666A20.4	125626848	rs7432586	3	125561246	A	G	0.351738	-0.01056	0.00240447	1.12e-05	0.622673	0.0932435	2.42e-11	-0.0169591	0.00462178	0.000243	0.000243	0.0229169	0.54782	20
GTEx_Prostate_sQTL	chr5:741628:745183:clu_35349:ENSG00000188818.12	5	ZDHHC11	710471	rs4956965	5	732300	T	C	0.162577	-0.011896	0.00280289	2.19e-05	0.860914	0.131266	5.43e-11	-0.0138179	0.00387795	0.000366	0.000366	0.0293559	0.417886	20
GTEx_Prostate_sQTL	chr5:833807:837365:clu_35349:ENSG00000188818.12	5	ZDHHC11	710471	rs4956965	5	732300	T	C	0.162577	-0.011896	0.00280289	2.19e-05	-0.865629	0.137122	2.74e-10	0.0137426	0.00390174	0.000428	0.000428	0.0321996	0.286627	20
GTEx_Prostate_sQTL	chr5:741628:745183:clu_35349:ENSG00000206077.10	5	ZDHHC11B	710475	rs4956965	5	732300	T	C	0.162577	-0.011896	0.00280289	2.19e-05	0.860914	0.131266	5.43e-11	-0.0138179	0.00387795	0.000366	0.000366	0.0293559	0.417886	20
GTEx_Prostate_sQTL	chr5:833807:837365:clu_35349:ENSG00000206077.10	5	ZDHHC11B	710475	rs4956965	5	732300	T	C	0.162577	-0.011896	0.00280289	2.19e-05	-0.865629	0.137122	2.74e-10	0.0137426	0.00390174	0.000428	0.000428	0.0321996	0.286627	20
GTEx_Prostate_sQTL	chr6:4133711:4135511:clu_32536:ENSG00000198721.12	6	ECI2	4115923	rs627902	6	4134497	A	G	0.091002	0.0174258	0.00395381	1.05e-05	1.05106	0.136618	1.43e-14	0.0165793	0.00433527	0.000131	0.000131	0.0155831	0.1867	10
GTEx_Prostate_sQTL	chr6:4133701:4135511:clu_32536:ENSG00000198721.12	6	ECI2	4115923	rs627902	6	4134497	A	G	0.091002	0.0174258	0.00395381	1.05e-05	-1.05517	0.135754	7.68e-15	-0.0165147	0.00430755	0.000126	0.000126	0.015196	0.179117	10
GTEx_Prostate_sQTL	chr7:44579628:44581449:clu_30519:ENSG00000158604.14	7	TMED4	44617493	rs217391	7	44596554	G	T	0.588957	-0.0116223	0.00232125	5.53e-07	-0.630782	0.0843792	7.69e-14	0.0184252	0.0044291	3.18e-05	3.18e-05	0.00639443	0.43523	10
GTEx_Prostate_sQTL	chr7:44579628:44581093:clu_30519:ENSG00000158604.14	7	TMED4	44617493	rs217378	7	44608103	G	A	0.558282	-0.0111076	0.00230766	1.48e-06	0.574255	0.104417	3.81e-08	-0.0193427	0.00534027	0.000292	0.000292	0.025618	0.443539	9
GTEx_Prostate_sQTL	chr7:44759460:44760151:clu_30530:ENSG00000122515.14	7	ZMIZ2	44788180	rs79784917	7	44803944	T	G	0.118609	0.017211	0.00332743	2.31e-07	1.01262	0.153264	3.92e-11	0.0169965	0.00417316	4.64e-05	4.64e-05	0.00813137	0.211895	15
GTEx_Prostate_sQTL	chr7:66390250:66395879:clu_30700:ENSG00000179406.7	7	LINC00174	65841031	rs1144894	7	65542894	G	A	0.575665	-0.00901934	0.00233253	0.00011	-0.805917	0.116269	4.17e-12	0.0111914	0.00331415	0.000733	0.000733	0.0441553	0.0755115	15
GTEx_Prostate_sQTL	chr7:75412932:75414885:clu_30912:ENSG00000178809.11	7	TRIM73	75024337	rs794373	7	75148813	C	T	0.444785	-0.0172575	0.00232529	1.16e-13	0.996879	0.0841305	2.17e-32	-0.0173115	0.00275233	3.18e-10	3.18e-10	1.1e-06	0.776049	6
GTEx_Prostate_sQTL	chr7:75412932:75414885:clu_30912:ENSG00000223705.9	7	NSUN5P1	75039605	rs794373	7	75148813	C	T	0.444785	-0.0172575	0.00232529	1.16e-13	0.996879	0.0841305	2.17e-32	-0.0173115	0.00275233	3.18e-10	3.18e-10	1.1e-06	0.776049	6
GTEx_Prostate_sQTL	chr7:75987223:75987360:clu_30927:ENSG00000189077.10	7	TMEM120A	75616155	rs8509	7	75616577	A	G	0.102249	0.0139067	0.00386554	0.000321	1.52035	0.136734	1.01e-28	0.00914703	0.00267231	0.00062	0.00062	0.0399989	0.154902	20
GTEx_Prostate_sQTL	chr7:76001002:76003758:clu_30936:ENSG00000127952.16	7	STYXL1	75625656	rs6978677	7	75636240	C	T	0.710634	-0.00987989	0.00259449	0.00014	-1.08186	0.107413	7.35e-24	0.00913232	0.00256386	0.000368	0.000368	0.0294325	0.428556	20
GTEx_Prostate_sQTL	chr7:77685328:77695896:clu_31009:ENSG00000214293.8	7	RSBN1L-AS1	77286977	rs11489586	7	77315217	A	C	0.394683	0.00851958	0.00235419	0.000296	-1.07478	0.091563	8.12e-32	-0.00792682	0.00229213	0.000544	1.72e-05	0.00429137	0.0119844	20
GTEx_Prostate_sQTL	chr7:77684251:77685202:clu_31009:ENSG00000214293.8	7	RSBN1L-AS1	77286977	rs61364263	7	77346098	G	A	0.525562	0.0126772	0.00229351	3.25e-08	0.862822	0.0936326	3.11e-20	0.0146928	0.00309968	2.14e-06	1.83e-06	0.000909	0.120934	20
GTEx_Prostate_sQTL	chr7:133895735:133917583:clu_31936:ENSG00000131558.14	7	EXOC4	132937829	rs56225573	7	133606451	T	C	0.127812	-0.0149467	0.00334405	7.84e-06	-1.14789	0.113523	4.91e-24	0.013021	0.00318514	4.35e-05	4.35e-05	0.00780345	0.298604	20
GTEx_Prostate_sQTL	chr8:101719648:101915809:clu_56601:ENSG00000104490.17	8	NCALD	102698771	rs512202	8	102902865	G	A	0.244376	-0.0127971	0.00266394	1.56e-06	-0.789496	0.11742	1.77e-11	0.0162092	0.00414694	9.28e-05	9.28e-05	0.0125398	0.353117	15
GTEx_Skin_Not_Sun_Exposed_Suprapubic_sQTL	chr1:61990364:61991045:clu_54395:ENSG00000132849.19	1	INADL	62208149	rs885581	1	62445706	G	A	0.395706	-0.0123452	0.0023524	1.54e-07	-0.347462	0.0502557	4.72e-12	0.0355296	0.00849966	2.91e-05	2.91e-05	0.00605723	0.0133465	20
GTEx_Skin_Not_Sun_Exposed_Suprapubic_sQTL	chr11:64223967:64224100:clu_7937:ENSG00000149743.13	11	TRPT1	63991271	rs71454591	11	63861202	T	C	0.114519	-0.0138329	0.00342467	5.36e-05	-0.656317	0.104605	3.51e-10	0.0210766	0.00620581	0.000683	0.000683	0.0423845	0.116826	9
GTEx_Skin_Not_Sun_Exposed_Suprapubic_sQTL	chr11:71793481:71796017:clu_8605:ENSG00000158483.15	11	FAM86C1	71498556	rs12285495	11	71548520	T	A	0.599182	0.00910944	0.00235331	0.000108	0.525723	0.064398	3.25e-16	0.0173275	0.00495405	0.000469	0.000469	0.0340478	0.238559	20
GTEx_Skin_Not_Sun_Exposed_Suprapubic_sQTL	chr11:85648089:85650249:clu_8956:ENSG00000171202.6	11	TMEM126A	85359011	rs2196168	11	85366762	G	A	0.213701	-0.0122478	0.0028781	2.09e-05	-0.591561	0.0793359	8.89e-14	0.0207041	0.00560186	0.000219	0.000219	0.0214813	0.0839046	20
GTEx_Skin_Not_Sun_Exposed_Suprapubic_sQTL	chr11:94471759:94476289:clu_9067:ENSG00000020922.12	11	MRE11A	94152895	rs1272743	11	94154187	C	G	0.353783	-0.0104184	0.00247164	2.5e-05	-0.46407	0.0660984	2.2e-12	0.02245	0.00621216	0.000302	0.000302	0.0260912	0.135834	20
GTEx_Skin_Not_Sun_Exposed_Suprapubic_sQTL	chr11:94473461:94476289:clu_9067:ENSG00000020922.12	11	MRE11A	94152895	rs1257769	11	94153925	A	G	0.351738	-0.0104301	0.00247164	2.44e-05	0.345477	0.0550548	3.49e-10	-0.0301905	0.00862153	0.000462	0.000462	0.0337223	0.144708	20
GTEx_Skin_Not_Sun_Exposed_Suprapubic_sQTL	chr11:94473461:94476289:clu_9067:ENSG00000255893.1	11	RP11-685N10.1	94206074	rs1257769	11	94153925	A	G	0.351738	-0.0104301	0.00247164	2.44e-05	0.345477	0.0550548	3.49e-10	-0.0301905	0.00862153	0.000462	0.000462	0.0337223	0.144708	20
GTEx_Skin_Not_Sun_Exposed_Suprapubic_sQTL	chr11:94471759:94476289:clu_9067:ENSG00000255893.1	11	RP11-685N10.1	94206074	rs1272743	11	94154187	C	G	0.353783	-0.0104184	0.00247164	2.5e-05	-0.46407	0.0660984	2.2e-12	0.02245	0.00621216	0.000302	0.000302	0.0260912	0.135834	20
GTEx_Skin_Not_Sun_Exposed_Suprapubic_sQTL	chr11:130880806:130903255:clu_9868:ENSG00000120451.10	11	SNX19	130745331	rs4366492	11	130717256	C	T	0.530675	0.0143815	0.00229522	3.71e-10	0.782067	0.0625964	8.07e-36	0.0183891	0.00328321	2.13e-08	4.16e-08	5.41e-05	0.093777	20
GTEx_Skin_Not_Sun_Exposed_Suprapubic_sQTL	chr12:118404473:118411073:clu_5937:ENSG00000111707.11	12	SUDS3	118814185	rs61943391	12	118820408	A	G	0.177914	-0.0144459	0.00312849	3.88e-06	0.440734	0.0533725	1.49e-16	-0.0327769	0.00813275	5.57e-05	5.57e-05	0.00910372	0.306164	20
GTEx_Skin_Not_Sun_Exposed_Suprapubic_sQTL	chr12:118403517:118411073:clu_5937:ENSG00000111707.11	12	SUDS3	118814185	rs61943391	12	118820408	A	G	0.177914	-0.0144459	0.00312849	3.88e-06	-0.541444	0.0544298	2.58e-23	0.0266803	0.0063702	2.81e-05	2.81e-05	0.00591145	0.129652	20
GTEx_Skin_Not_Sun_Exposed_Suprapubic_sQTL	chr12:118403517:118404056:clu_5937:ENSG00000111707.11	12	SUDS3	118814185	rs61943447	12	118868403	A	C	0.177914	-0.0139295	0.00312181	8.12e-06	0.427321	0.0565055	3.95e-14	-0.0325973	0.00848237	0.000122	0.000122	0.0148445	0.0553485	20
GTEx_Skin_Not_Sun_Exposed_Suprapubic_sQTL	chr12:118381834:118384012:clu_5935:ENSG00000111707.11	12	SUDS3	118814185	rs56190986	12	118846263	T	C	0.125767	-0.0142925	0.00344661	3.37e-05	-0.43011	0.0766348	1.99e-08	0.0332298	0.00996335	0.000852	0.000852	0.0480985	0.0689291	17
GTEx_Skin_Not_Sun_Exposed_Suprapubic_sQTL	chr13:27427192:27429870:clu_2139:ENSG00000122034.14	13	GTF3A	27998681	rs9507906	13	28056547	G	C	0.256646	-0.0152234	0.00253485	1.91e-09	-0.343145	0.0473831	4.42e-13	0.0443642	0.00959675	3.79e-06	3.79e-06	0.00153167	0.90475	14
GTEx_Skin_Not_Sun_Exposed_Suprapubic_sQTL	chr13:27427192:27429172:clu_2139:ENSG00000122034.14	13	GTF3A	27998681	rs9507906	13	28056547	G	C	0.256646	-0.0152234	0.00253485	1.91e-09	0.459502	0.0543848	2.94e-17	-0.0331301	0.00676812	9.83e-07	9.83e-07	0.00058	0.4239	14
GTEx_Skin_Not_Sun_Exposed_Suprapubic_sQTL	chr13:46733998:46750540:clu_2465:ENSG00000136141.14	13	LRCH1	47127303	rs7333406	13	47299045	G	T	0.175869	-0.0115716	0.00284434	4.74e-05	-0.573733	0.0734764	5.79e-15	0.0201689	0.00559014	0.000309	0.000309	0.0264523	0.0880979	20
GTEx_Skin_Not_Sun_Exposed_Suprapubic_sQTL	chr14:77181897:77196071:clu_22985:ENSG00000165548.10	14	TMEM63C	77582911	rs12891631	14	77648627	A	G	0.382413	0.00598343	0.00235838	0.0111777	-0.748648	0.0574896	9.13e-39	-0.00799231	0.00320941	0.0127646	0.000153	0.0171913	0.568366	20
GTEx_Skin_Not_Sun_Exposed_Suprapubic_sQTL	chr15:82404751:82408288:clu_21110:ENSG00000259429.5	15	UBE2Q2P3	83023847	rs55844519	15	83247864	C	T	0.0572597	0.0175537	0.00453364	0.000108	-1.10245	0.126294	2.56e-18	-0.0159224	0.00449871	0.000401	0.000401	0.0309721	0.166888	10
GTEx_Skin_Not_Sun_Exposed_Suprapubic_sQTL	chr15:82404751:82414601:clu_21110:ENSG00000259429.5	15	UBE2Q2P3	83023847	rs72751690	15	83320547	A	G	0.0572597	0.0173851	0.00453107	0.000125	1.43751	0.102515	1.14e-44	0.0120939	0.00326789	0.000215	0.000156	0.0174185	0.404587	12
GTEx_Skin_Not_Sun_Exposed_Suprapubic_sQTL	chr16:28608388:28608478:clu_17668:ENSG00000196502.11	16	SULT1A1	28616903	rs9926245	16	28555706	A	T	0.354806	0.027974	0.00232495	2.41e-33	1.13193	0.0623635	1.27e-73	0.0247135	0.00246429	1.14e-23	2.4e-20	7.22e-16	0.0161688	20
GTEx_Skin_Not_Sun_Exposed_Suprapubic_sQTL	chr16:28608603:28608708:clu_17668:ENSG00000196502.11	16	SULT1A1	28616903	rs9926245	16	28555706	A	T	0.354806	0.027974	0.00232495	2.41e-33	-1.02409	0.0590195	1.91e-67	-0.0273159	0.00276267	4.72e-23	6.58e-20	1.79e-15	0.0152364	20
GTEx_Skin_Not_Sun_Exposed_Suprapubic_sQTL	chr16:28715434:28720915:clu_17672:ENSG00000184110.14	16	EIF3C	28699879	rs2726036	16	28347140	C	A	0.335378	0.0279683	0.00233978	6.23e-33	-0.671164	0.063446	3.75e-26	-0.0416714	0.00526032	2.34e-15	2.34e-15	2.79e-11	0.296316	20
GTEx_Skin_Not_Sun_Exposed_Suprapubic_sQTL	chr16:28721032:28723164:clu_17672:ENSG00000184110.14	16	EIF3C	28699879	rs62034319	16	28532188	G	T	0.355828	0.0282784	0.00232238	4.15e-34	-0.868407	0.0579641	9.66e-51	-0.0325635	0.00344618	3.42e-21	3.42e-21	1.23e-16	0.0293167	20
GTEx_Skin_Not_Sun_Exposed_Suprapubic_sQTL	chr16:28867033:28867331:clu_17688:ENSG00000178188.14	16	SH2B1	28857921	rs62037364	16	28868695	A	G	0.334356	0.0288622	0.00233326	3.8e-35	0.360991	0.0644008	2.08e-08	0.0799527	0.0156597	3.3e-07	3.3e-07	0.000257	0.275224	16
GTEx_Skin_Not_Sun_Exposed_Suprapubic_sQTL	chr16:28863945:28866012:clu_17688:ENSG00000178188.14	16	SH2B1	28857921	rs4451951	16	28836205	C	T	0.337423	0.0287086	0.00233586	1.02e-34	-0.485763	0.0608822	1.48e-15	-0.0591001	0.00883118	2.2e-11	2.2e-11	1.14e-07	0.139573	20
GTEx_Skin_Not_Sun_Exposed_Suprapubic_sQTL	chr16:28981615:28982356:clu_17705:ENSG00000169682.17	16	SPNS1	28985542	rs62036622	16	28837203	G	T	0.333333	0.0283374	0.00233648	7.48e-34	-0.365242	0.0509774	7.79e-13	-0.0775852	0.0125771	6.88e-10	6.88e-10	2.05e-06	0.0867624	20
GTEx_Skin_Not_Sun_Exposed_Suprapubic_sQTL	chr16:28983290:28984609:clu_17706:ENSG00000169682.17	16	SPNS1	28985542	rs151301	16	28497059	A	T	0.344581	0.0278832	0.00232904	4.98e-33	0.345996	0.0582592	2.87e-09	0.0805883	0.0151474	1.04e-07	1.04e-07	0.000108	0.169345	20
GTEx_Skin_Not_Sun_Exposed_Suprapubic_sQTL	chr16:75600348:75603085:clu_18855:ENSG00000065457.10	16	ADAT1	75630879	rs80282910	16	75639376	T	C	0.0582822	-0.0167738	0.00467922	0.000337	-1.04255	0.105055	3.28e-23	0.0160892	0.00477209	0.000748	0.000748	0.0446474	0.0141862	20
GTEx_Skin_Not_Sun_Exposed_Suprapubic_sQTL	chr17:4960853:4967720:clu_12828:ENSG00000091640.7	17	SPAG7	4862521	rs2240289	17	4905127	G	A	0.163599	0.0126038	0.0031476	6.22e-05	-0.487544	0.0817001	2.41e-09	-0.0258517	0.0077748	0.000884	0.000832	0.047463	0.090949	15
GTEx_Skin_Not_Sun_Exposed_Suprapubic_sQTL	chr17:4966319:4967720:clu_12828:ENSG00000091640.7	17	SPAG7	4862521	rs113536807	17	4899724	G	C	0.123722	0.0152034	0.00350025	1.4e-05	0.55219	0.0911274	1.37e-09	0.0275329	0.00779913	0.000415	0.00039	0.0304461	0.830312	12
GTEx_Skin_Not_Sun_Exposed_Suprapubic_sQTL	chr17:5354490:5361208:clu_12878:ENSG00000029725.16	17	RABEP1	5185558	rs78813154	17	5267002	T	G	0.154397	0.0146203	0.00327096	7.83e-06	0.610573	0.0759163	8.79e-16	0.0239451	0.00612891	9.35e-05	9.35e-05	0.0125949	0.586059	20
GTEx_Skin_Not_Sun_Exposed_Suprapubic_sQTL	chr17:5422829:5432542:clu_12887:ENSG00000129197.14	17	RPAIN	5322961	rs8076900	17	5327927	G	C	0.282209	0.0133771	0.00267935	5.96e-07	0.337872	0.0558874	1.49e-09	0.0395921	0.0102847	0.000118	0.000118	0.0145961	0.056729	20
GTEx_Skin_Not_Sun_Exposed_Suprapubic_sQTL	chr17:5422829:5426236:clu_12887:ENSG00000129197.14	17	RPAIN	5322961	rs12946812	17	5327622	T	A	0.329243	0.0127603	0.00255416	5.86e-07	-0.445153	0.0504118	1.04e-18	-0.028665	0.00659235	1.37e-05	1.37e-05	0.00370002	0.145802	20
GTEx_Skin_Not_Sun_Exposed_Suprapubic_sQTL	chr17:5434966:5438123:clu_12888:ENSG00000108561.8	17	C1QBP	5336097	rs2189336	17	5326162	A	G	0.527607	0.0113087	0.00229506	8.33e-07	0.468375	0.0636743	1.9e-13	0.0241446	0.00589785	4.24e-05	4.24e-05	0.00767267	0.172359	20
GTEx_Skin_Not_Sun_Exposed_Suprapubic_sQTL	chr17:5533384:5536851:clu_12898:ENSG00000091592.15	17	NLRP1	5402747	rs12943068	17	5436907	A	G	0.0633947	0.0154576	0.00542214	0.00436062	1.97233	0.0958953	5.36e-94	0.00783722	0.00277539	0.00474541	0.000218	0.0214413	0.0707777	20
GTEx_Skin_Not_Sun_Exposed_Suprapubic_sQTL	chr17:5499950:5501737:clu_12896:ENSG00000091592.15	17	NLRP1	5402747	rs8067359	17	5409097	T	G	0.507157	0.0113172	0.00230541	9.16e-07	-0.337276	0.0567813	2.85e-09	-0.0335547	0.00886757	0.000154	0.000154	0.0172738	0.0403266	20
GTEx_Skin_Not_Sun_Exposed_Suprapubic_sQTL	chr17:16000382:16001915:clu_13317:ENSG00000011295.15	17	TTC19	15902694	rs758853	17	15903602	A	C	0.531697	0.00817736	0.00229584	0.000368	-0.693608	0.0546033	5.71e-37	-0.0117896	0.00343766	0.000605	0.000605	0.0394174	0.340337	20
GTEx_Skin_Not_Sun_Exposed_Suprapubic_sQTL	chr17:16000245:16001915:clu_13317:ENSG00000011295.15	17	TTC19	15902694	rs758853	17	15903602	A	C	0.531697	0.00817736	0.00229584	0.000368	0.698236	0.056647	6.56e-35	0.0117115	0.00342258	0.000622	0.000622	0.0400914	0.326017	20
GTEx_Skin_Not_Sun_Exposed_Suprapubic_sQTL	chr17:58999459:59012328:clu_15111:ENSG00000108395.13	17	TRIM37	57059999	rs8077332	17	57105223	T	C	0.579755	-0.00867776	0.0023582	0.000233	0.790694	0.0594855	2.57e-40	-0.0109749	0.00309462	0.00039	0.000346	0.0283643	0.667935	19
GTEx_Skin_Not_Sun_Exposed_Suprapubic_sQTL	chr19:54200961:54201160:clu_27007:ENSG00000170889.13	19	RPS9	54704610	rs3810232	19	54704760	C	A	0.424335	-0.00976276	0.00233927	3e-05	1.43656	0.0193359	0	-0.00679593	0.00163095	3.09e-05	3.09e-05	0.00627817	0.800728	6
GTEx_Skin_Not_Sun_Exposed_Suprapubic_sQTL	chr20:25210193:25213263:clu_30368:ENSG00000197586.12	20	ENTPD6	25176329	rs67555242	20	25178602	A	G	0.347648	0.0185646	0.00243105	2.23e-14	-0.490434	0.0643713	2.56e-14	-0.0378535	0.00701828	6.91e-08	6.91e-08	7.98e-05	0.984121	20
GTEx_Skin_Not_Sun_Exposed_Suprapubic_sQTL	chr20:25209925:25210003:clu_30368:ENSG00000197586.12	20	ENTPD6	25176329	rs67555242	20	25178602	A	G	0.347648	0.0185646	0.00243105	2.23e-14	-0.53738	0.0663889	5.75e-16	-0.0345465	0.0062194	2.78e-08	2.78e-08	3.94e-05	0.581255	20
GTEx_Skin_Not_Sun_Exposed_Suprapubic_sQTL	chr20:25317078:25323325:clu_30378:ENSG00000100997.18	20	ABHD12	25275379	rs2261698	20	25259910	G	A	0.429448	0.0161221	0.00230559	2.7e-12	-0.432968	0.0491958	1.36e-18	-0.0372363	0.00680129	4.38e-08	4.38e-08	5.62e-05	0.0840154	20
GTEx_Skin_Not_Sun_Exposed_Suprapubic_sQTL	chr20:25300884:25301332:clu_30377:ENSG00000100997.18	20	ABHD12	25275379	rs2424700	20	25266513	G	A	0.427403	0.0159063	0.00230766	5.47e-12	-0.77834	0.0535921	8.61e-48	-0.0204362	0.00328181	4.75e-10	5.7e-08	6.91e-05	0.0581381	20
GTEx_Skin_Not_Sun_Exposed_Suprapubic_sQTL	chr20:25301378:25302219:clu_30377:ENSG00000100997.18	20	ABHD12	25275379	rs1077889	20	25267893	G	A	0.428425	0.0158912	0.00230765	5.73e-12	-0.73058	0.0539643	9.3e-42	-0.0217514	0.00354379	8.36e-10	8.77e-08	9.59e-05	0.0220512	20
GTEx_Skin_Not_Sun_Exposed_Suprapubic_sQTL	chr20:25300884:25303550:clu_30377:ENSG00000100997.18	20	ABHD12	25275379	rs6050583	20	25376118	T	G	0.568507	-0.0157263	0.00230554	9.03e-12	0.561874	0.0568646	5.04e-23	-0.0279891	0.00498608	1.98e-08	1.37e-08	2.29e-05	0.0994535	20
GTEx_Skin_Not_Sun_Exposed_Suprapubic_sQTL	chr20:25295030:25302219:clu_30377:ENSG00000100997.18	20	ABHD12	25275379	rs2500417	20	25383287	G	A	0.575665	-0.0158604	0.00230751	6.27e-12	-0.800536	0.0547969	2.46e-48	0.0198123	0.00318555	4.99e-10	3.1e-07	0.000246	0.0931696	20
GTEx_Skin_Not_Sun_Exposed_Suprapubic_sQTL	chr20:44885886:44887648:clu_30866:ENSG00000166913.12	20	YWHAB	43514317	rs6031847	20	43514203	T	C	0.285276	0.0139	0.00259337	8.33e-08	0.415787	0.0604279	5.96e-12	0.0334305	0.00790628	2.35e-05	2.35e-05	0.00527357	0.0195251	12
GTEx_Skin_Not_Sun_Exposed_Suprapubic_sQTL	chr20:45841956:45844263:clu_30907:ENSG00000101470.9	20	TNNC2	44451853	rs55931834	20	44472163	T	C	0.43047	0.0079815	0.00231246	0.000557	-0.80188	0.0654153	1.52e-34	-0.00995348	0.00299593	0.000893	0.000893	0.0493768	0.0268465	20
GTEx_Skin_Not_Sun_Exposed_Suprapubic_sQTL	chr20:45841956:45844263:clu_30907:ENSG00000101473.16	20	ACOT8	44470360	rs55931834	20	44472163	T	C	0.43047	0.0079815	0.00231246	0.000557	-0.80188	0.0654153	1.52e-34	-0.00995348	0.00299593	0.000893	0.000893	0.0493768	0.0268465	20
GTEx_Skin_Not_Sun_Exposed_Suprapubic_sQTL	chr22:23958701:23960294:clu_28659:ENSG00000133433.10	22	GSTT2B	24299601	rs5760120	22	24266867	A	G	0.608384	0.00858951	0.00233086	0.000229	-0.720604	0.0523764	4.55e-43	-0.0119199	0.00334861	0.000371	0.000371	0.0295963	0.870607	20
GTEx_Skin_Not_Sun_Exposed_Suprapubic_sQTL	chr22:23958963:23960294:clu_28659:ENSG00000133433.10	22	GSTT2B	24299601	rs5760120	22	24266867	A	G	0.608384	0.00858951	0.00233086	0.000229	1.00596	0.0553744	9.5e-74	0.00853862	0.00236424	0.000304	0.000276	0.0247709	0.809496	20
GTEx_Skin_Not_Sun_Exposed_Suprapubic_sQTL	chr22:23960381:23960691:clu_28660:ENSG00000133433.10	22	GSTT2B	24299601	rs5760120	22	24266867	A	G	0.608384	0.00858951	0.00233086	0.000229	0.667195	0.0650978	1.19e-24	0.0128741	0.00371248	0.000525	0.000525	0.0363338	0.106337	20
GTEx_Skin_Not_Sun_Exposed_Suprapubic_sQTL	chr22:23980309:23980535:clu_28662:ENSG00000099984.11	22	GSTT2	24322339	rs5751775	22	24266726	C	T	0.608384	0.00829593	0.00232543	0.00036	0.603108	0.0635314	2.24e-21	0.0137553	0.00411902	0.000839	0.000839	0.0476813	0.162032	20
GTEx_Skin_Not_Sun_Exposed_Suprapubic_sQTL	chr22:50206520:50208488:clu_29698:ENSG00000073169.13	22	SELO	50639408	rs5771102	22	50646936	C	G	0.617587	-0.00846073	0.00233578	0.000292	0.492007	0.0582308	2.93e-17	-0.0171964	0.00516532	0.000871	0.000871	0.0486975	0.504619	20
GTEx_Skin_Not_Sun_Exposed_Suprapubic_sQTL	chr22:50526141:50526246:clu_29808:ENSG00000025708.13	22	TYMP	50964181	rs131805	22	50964153	C	T	0.775051	0.0138271	0.00277938	6.53e-07	0.602267	0.0751779	1.14e-15	0.0229584	0.00543228	2.38e-05	2.38e-05	0.0053011	0.416999	20
GTEx_Skin_Not_Sun_Exposed_Suprapubic_sQTL	chr22:50524424:50525472:clu_29808:ENSG00000025708.13	22	TYMP	50964181	rs131805	22	50964153	C	T	0.775051	0.0138271	0.00277938	6.53e-07	-0.53664	0.0698126	1.51e-14	-0.025766	0.00616928	2.96e-05	2.96e-05	0.00611142	0.46665	19
GTEx_Skin_Not_Sun_Exposed_Suprapubic_sQTL	chr3:16260829:16264155:clu_44046:ENSG00000154813.9	3	DPH3	16299485	rs6765960	3	16366636	G	A	0.552147	-0.00941053	0.00230447	4.43e-05	0.44254	0.0625736	1.52e-12	-0.0212648	0.0060131	0.000406	0.000406	0.0311763	0.640106	20
GTEx_Skin_Not_Sun_Exposed_Suprapubic_sQTL	chr3:16260829:16264769:clu_44046:ENSG00000154813.9	3	DPH3	16299485	rs10087	3	16301148	C	T	0.435583	0.00859816	0.00231791	0.000208	0.901309	0.0581036	2.87e-54	0.00953963	0.00264422	0.000309	0.000309	0.026463	0.495703	20
GTEx_Skin_Not_Sun_Exposed_Suprapubic_sQTL	chr3:16264229:16264769:clu_44046:ENSG00000154813.9	3	DPH3	16299485	rs842254	3	16300625	C	T	0.567485	-0.00878115	0.00232402	0.000158	0.693716	0.0624126	1.06e-28	-0.0126581	0.00353838	0.000347	0.000347	0.028392	0.632397	20
GTEx_Skin_Not_Sun_Exposed_Suprapubic_sQTL	chr3:37174605:37176060:clu_44249:ENSG00000093167.17	3	LRRFIP2	37094117	rs4678556	3	37007396	G	C	0.43865	-0.0113193	0.00229953	8.55e-07	0.442012	0.0512973	6.89e-18	-0.0256085	0.00599148	1.92e-05	1.92e-05	0.00460337	0.204726	20
GTEx_Skin_Not_Sun_Exposed_Suprapubic_sQTL	chr3:37174605:37175818:clu_44249:ENSG00000093167.17	3	LRRFIP2	37094117	rs4678556	3	37007396	G	C	0.43865	-0.0113193	0.00229953	8.55e-07	-0.422054	0.0496676	1.94e-17	0.0268195	0.00629655	2.05e-05	2.05e-05	0.00480569	0.184675	20
GTEx_Skin_Not_Sun_Exposed_Suprapubic_sQTL	chr3:37173194:37174539:clu_44248:ENSG00000093167.17	3	LRRFIP2	37094117	rs7633998	3	37004908	T	C	0.470348	-0.00762916	0.00229257	0.000875	-0.989581	0.0475826	4.6e-96	0.00770949	0.00234618	0.00101632	0.000305	0.0262441	0.0318686	20
GTEx_Skin_Not_Sun_Exposed_Suprapubic_sQTL	chr3:37149038:37174539:clu_44248:ENSG00000093167.17	3	LRRFIP2	37094117	rs7651903	3	37006686	C	T	0.439673	-0.0111738	0.00229932	1.18e-06	0.873344	0.0523801	2.05e-62	-0.0127942	0.00274233	3.08e-06	6.82e-06	0.00229959	0.0949286	20
GTEx_Skin_Not_Sun_Exposed_Suprapubic_sQTL	chr3:66263379:66304453:clu_45367:ENSG00000144741.17	3	SLC25A26	66119285	rs813636	3	66354911	C	G	0.653374	0.00952158	0.00233551	4.56e-05	0.538697	0.0582533	2.3e-20	0.0176752	0.00473811	0.000191	0.000191	0.0197204	0.139363	20
GTEx_Skin_Not_Sun_Exposed_Suprapubic_sQTL	chr3:125848447:125853326:clu_45979:ENSG00000241288.7	3	RP11-379B18.5	125546081	rs2971297	3	125603770	C	T	0.354806	-0.0110479	0.00241606	4.82e-06	0.537456	0.0606591	7.98e-19	-0.0205559	0.00505873	4.84e-05	4.84e-05	0.00833316	0.58872	20
GTEx_Skin_Not_Sun_Exposed_Suprapubic_sQTL	chr3:125872253:125873741:clu_45979:ENSG00000241288.7	3	RP11-379B18.5	125546081	rs2947645	3	125593271	T	C	0.646217	0.0108183	0.00241559	7.52e-06	0.80248	0.0650983	6.46e-35	0.0134811	0.00320265	2.56e-05	2.56e-05	0.00556616	0.589967	20
GTEx_Skin_Not_Sun_Exposed_Suprapubic_sQTL	chr3:125873845:125885880:clu_45979:ENSG00000241288.7	3	RP11-379B18.5	125546081	rs6783770	3	125624761	A	T	0.324131	-0.00958271	0.00251009	0.000135	-0.544088	0.069097	3.43e-15	0.0176124	0.005127	0.000592	0.000592	0.038922	0.514838	20
GTEx_Skin_Not_Sun_Exposed_Suprapubic_sQTL	chr3:125827455:125848230:clu_45979:ENSG00000241288.7	3	RP11-379B18.5	125546081	rs11706723	3	125579541	A	G	0.353783	-0.0104998	0.00241668	1.39e-05	0.442158	0.0556281	1.89e-15	-0.0237468	0.00622889	0.000138	0.000138	0.0160678	0.813558	20
GTEx_Skin_Not_Sun_Exposed_Suprapubic_sQTL	chr3:125872253:125873741:clu_45979:ENSG00000248787.1	3	RP11-666A20.4	125626848	rs2947645	3	125593271	T	C	0.646217	0.0108183	0.00241559	7.52e-06	0.80248	0.0650983	6.46e-35	0.0134811	0.00320265	2.56e-05	2.56e-05	0.00556616	0.589967	20
GTEx_Skin_Not_Sun_Exposed_Suprapubic_sQTL	chr3:125873845:125885880:clu_45979:ENSG00000248787.1	3	RP11-666A20.4	125626848	rs6783770	3	125624761	A	T	0.324131	-0.00958271	0.00251009	0.000135	-0.544088	0.069097	3.43e-15	0.0176124	0.005127	0.000592	0.000592	0.038922	0.514838	20
GTEx_Skin_Not_Sun_Exposed_Suprapubic_sQTL	chr3:125848447:125853326:clu_45979:ENSG00000248787.1	3	RP11-666A20.4	125626848	rs2971297	3	125603770	C	T	0.354806	-0.0110479	0.00241606	4.82e-06	0.537456	0.0606591	7.98e-19	-0.0205559	0.00505873	4.84e-05	4.84e-05	0.00833316	0.58872	20
GTEx_Skin_Not_Sun_Exposed_Suprapubic_sQTL	chr3:125827455:125848230:clu_45979:ENSG00000248787.1	3	RP11-666A20.4	125626848	rs11706723	3	125579541	A	G	0.353783	-0.0104998	0.00241668	1.39e-05	0.442158	0.0556281	1.89e-15	-0.0237468	0.00622889	0.000138	0.000138	0.0160678	0.813558	20
GTEx_Skin_Not_Sun_Exposed_Suprapubic_sQTL	chr3:125933696:125934436:clu_45983:ENSG00000189366.9	3	ALG1L	125648118	rs11711638	3	125650752	C	T	0.582822	-0.00897905	0.00231435	0.000105	0.690138	0.0567918	5.59e-34	-0.0130105	0.00352022	0.000219	0.000219	0.0214813	0.0822936	20
GTEx_Skin_Not_Sun_Exposed_Suprapubic_sQTL	chr3:125933696:125936898:clu_45983:ENSG00000189366.9	3	ALG1L	125648118	rs11711638	3	125650752	C	T	0.582822	-0.00897905	0.00231435	0.000105	-0.74695	0.068762	1.73e-27	0.012021	0.00329009	0.000259	0.000174	0.0186011	0.170964	20
GTEx_Skin_Not_Sun_Exposed_Suprapubic_sQTL	chr5:218418:223482:clu_38484:ENSG00000073578.16	5	SDHA	218356	rs62344345	5	257420	T	C	0.111452	0.0203194	0.00339834	2.24e-09	-0.705389	0.0828659	1.7e-17	-0.028806	0.0058874	9.94e-07	9.94e-07	0.000585	0.0247462	20
GTEx_Skin_Not_Sun_Exposed_Suprapubic_sQTL	chr5:240476:250992:clu_38485:ENSG00000073578.16	5	SDHA	218356	rs146311547	5	244493	G	A	0.110429	0.0211236	0.00342358	6.83e-10	0.740178	0.0725839	2.03e-24	0.0285386	0.0054061	1.3e-07	1.3e-07	0.000128	0.0223076	20
GTEx_Skin_Not_Sun_Exposed_Suprapubic_sQTL	chr5:251468:254393:clu_38485:ENSG00000073578.16	5	SDHA	218356	rs146311547	5	244493	G	A	0.110429	0.0211236	0.00342358	6.83e-10	-0.771708	0.0741238	2.21e-25	-0.0273726	0.00515694	1.11e-07	1.11e-07	0.000114	0.0117277	20
GTEx_Skin_Not_Sun_Exposed_Suprapubic_sQTL	chr5:477336:477806:clu_38508:ENSG00000225138.7	5	CTD-2228K2.7	473351	rs72717425	5	438809	T	C	0.424335	-0.00753687	0.00231746	0.00114508	0.833537	0.0536551	2.01e-54	-0.00904204	0.00284054	0.00145651	0.000195	0.0199699	0.766018	20
GTEx_Skin_Not_Sun_Exposed_Suprapubic_sQTL	chr5:477465:477806:clu_38508:ENSG00000225138.7	5	CTD-2228K2.7	473351	rs72717425	5	438809	T	C	0.424335	-0.00753687	0.00231746	0.00114508	-0.8548	0.0555835	2.28e-53	0.00881712	0.00277107	0.00146339	0.000183	0.0192306	0.739251	20
GTEx_Skin_Not_Sun_Exposed_Suprapubic_sQTL	chr5:748559:751133:clu_38532:ENSG00000206077.10	5	ZDHHC11B	710475	rs55724150	5	732882	T	C	0.160532	-0.0118534	0.00280568	2.39e-05	-0.689968	0.069025	1.59e-23	0.0171796	0.00441467	9.96e-05	9.96e-05	0.0131059	0.157515	20
GTEx_Skin_Not_Sun_Exposed_Suprapubic_sQTL	chr5:850602:878355:clu_38546:ENSG00000028310.17	5	BRD9	850406	rs59086942	5	719581	C	G	0.151329	-0.0112586	0.00282938	6.92e-05	-0.629732	0.0750834	4.98e-17	0.0178784	0.00497302	0.000324	0.000231	0.0221713	0.636767	20
GTEx_Skin_Not_Sun_Exposed_Suprapubic_sQTL	chr5:876212:878355:clu_38546:ENSG00000028310.17	5	BRD9	850406	rs59086942	5	719581	C	G	0.151329	-0.0112586	0.00282938	6.92e-05	0.574227	0.0790019	3.63e-13	-0.0196066	0.00561734	0.000482	0.000482	0.0346051	0.697972	20
GTEx_Skin_Not_Sun_Exposed_Suprapubic_sQTL	chr6:4133711:4135511:clu_35351:ENSG00000198721.12	6	ECI2	4115923	rs627902	6	4134497	A	G	0.091002	0.0174258	0.00395381	1.05e-05	0.93828	0.0795858	4.42e-32	0.0185721	0.00449871	3.65e-05	3.65e-05	0.00698253	0.418165	20
GTEx_Skin_Not_Sun_Exposed_Suprapubic_sQTL	chr6:4133701:4135511:clu_35351:ENSG00000198721.12	6	ECI2	4115923	rs627902	6	4134497	A	G	0.091002	0.0174258	0.00395381	1.05e-05	-1.01039	0.0799479	1.3e-36	-0.0172466	0.00414427	3.16e-05	3.16e-05	0.00636901	0.475728	20
GTEx_Skin_Not_Sun_Exposed_Suprapubic_sQTL	chr7:44579628:44581093:clu_33117:ENSG00000158604.14	7	TMED4	44617493	rs217378	7	44608103	G	A	0.558282	-0.0111076	0.00230766	1.48e-06	0.337934	0.061619	4.15e-08	-0.0328693	0.00908582	0.000297	0.000297	0.0258755	0.3229	9
GTEx_Skin_Not_Sun_Exposed_Suprapubic_sQTL	chr7:44579628:44581449:clu_33117:ENSG00000158604.14	7	TMED4	44617493	rs217391	7	44596554	G	T	0.588957	-0.0116223	0.00232125	5.53e-07	-0.471073	0.0611055	1.27e-14	0.0246719	0.00587565	2.68e-05	2.68e-05	0.00573138	0.145802	12
GTEx_Skin_Not_Sun_Exposed_Suprapubic_sQTL	chr7:44759460:44760425:clu_33124:ENSG00000122515.14	7	ZMIZ2	44788180	rs111363146	7	44801682	C	T	0.118609	0.0170461	0.0033273	3.01e-07	-0.38364	0.0689127	2.59e-08	-0.0444325	0.0117865	0.000163	0.000163	0.0178971	0.60353	14
GTEx_Skin_Not_Sun_Exposed_Suprapubic_sQTL	chr7:44759460:44760151:clu_33124:ENSG00000122515.14	7	ZMIZ2	44788180	rs79784917	7	44803944	T	G	0.118609	0.017211	0.00332743	2.31e-07	0.627596	0.0900992	3.27e-12	0.0274237	0.00660378	3.29e-05	3.29e-05	0.00652929	0.083351	14
GTEx_Skin_Not_Sun_Exposed_Suprapubic_sQTL	chr7:66390250:66395879:clu_33339:ENSG00000179406.7	7	LINC00174	65841031	rs60193905	7	65971260	G	A	0.427403	0.00874454	0.00232656	0.000171	0.76411	0.0604165	1.16e-36	0.0114441	0.0031764	0.000315	0.000315	0.0267707	0.031672	11
GTEx_Skin_Not_Sun_Exposed_Suprapubic_sQTL	chr7:75410726:75414885:clu_33526:ENSG00000178809.11	7	TRIM73	75024337	rs794369	7	75162175	T	C	0.44274	-0.016426	0.0023267	1.67e-12	-0.477422	0.0541329	1.15e-18	0.0344056	0.00624255	3.56e-08	3.56e-08	4.79e-05	0.105186	6
GTEx_Skin_Not_Sun_Exposed_Suprapubic_sQTL	chr7:75412932:75414885:clu_33526:ENSG00000178809.11	7	TRIM73	75024337	rs62477685	7	75101707	T	A	0.444785	-0.0177054	0.00232076	2.36e-14	1.13777	0.0624069	2.9e-74	-0.0155615	0.00221113	1.95e-12	5.64e-10	1.76e-06	0.0339254	16
GTEx_Skin_Not_Sun_Exposed_Suprapubic_sQTL	chr7:75410460:75410606:clu_33526:ENSG00000178809.11	7	TRIM73	75024337	rs809439	7	75161318	A	T	0.445808	-0.0167807	0.0023262	5.44e-13	-0.342587	0.0605884	1.56e-08	0.0489823	0.0110068	8.58e-06	8.58e-06	0.00269663	0.143637	4
GTEx_Skin_Not_Sun_Exposed_Suprapubic_sQTL	chr7:75414798:75414885:clu_33526:ENSG00000178809.11	7	TRIM73	75024337	rs809439	7	75161318	A	T	0.445808	-0.0167807	0.0023262	5.44e-13	-0.481857	0.0649883	1.22e-13	0.034825	0.00673543	2.34e-07	2.34e-07	0.000199	0.101007	3
GTEx_Skin_Not_Sun_Exposed_Suprapubic_sQTL	chr7:75412932:75414885:clu_33526:ENSG00000223705.9	7	NSUN5P1	75039605	rs62477685	7	75101707	T	A	0.444785	-0.0177054	0.00232076	2.36e-14	1.13777	0.0624069	2.9e-74	-0.0155615	0.00221113	1.95e-12	5.64e-10	1.76e-06	0.0339254	16
GTEx_Skin_Not_Sun_Exposed_Suprapubic_sQTL	chr7:75410726:75414885:clu_33526:ENSG00000223705.9	7	NSUN5P1	75039605	rs794369	7	75162175	T	C	0.44274	-0.016426	0.0023267	1.67e-12	-0.477422	0.0541329	1.15e-18	0.0344056	0.00624255	3.56e-08	3.56e-08	4.79e-05	0.105186	6
GTEx_Skin_Not_Sun_Exposed_Suprapubic_sQTL	chr7:75410460:75410606:clu_33526:ENSG00000223705.9	7	NSUN5P1	75039605	rs809439	7	75161318	A	T	0.445808	-0.0167807	0.0023262	5.44e-13	-0.342587	0.0605884	1.56e-08	0.0489823	0.0110068	8.58e-06	8.58e-06	0.00269663	0.143637	4
GTEx_Skin_Not_Sun_Exposed_Suprapubic_sQTL	chr7:75414798:75414885:clu_33526:ENSG00000223705.9	7	NSUN5P1	75039605	rs809439	7	75161318	A	T	0.445808	-0.0167807	0.0023262	5.44e-13	-0.481857	0.0649883	1.22e-13	0.034825	0.00673543	2.34e-07	2.34e-07	0.000199	0.101007	3
GTEx_Skin_Not_Sun_Exposed_Suprapubic_sQTL	chr7:75475188:75507781:clu_33521:ENSG00000127957.17	7	PMS2P3	75132254	rs794373	7	75148813	C	T	0.444785	-0.0172575	0.00232529	1.16e-13	-0.476285	0.0640545	1.04e-13	0.0362335	0.00689789	1.5e-07	6.69e-07	0.000436	0.0876328	4
GTEx_Skin_Not_Sun_Exposed_Suprapubic_sQTL	chr7:75987223:75987360:clu_33546:ENSG00000189077.10	7	TMEM120A	75616155	rs8509	7	75616577	A	G	0.102249	0.0139067	0.00386554	0.000321	1.39155	0.0995516	2.12e-44	0.00999366	0.0028684	0.000494	0.000494	0.0350777	0.11809	20
GTEx_Skin_Not_Sun_Exposed_Suprapubic_sQTL	chr7:75996599:76003758:clu_33551:ENSG00000127952.16	7	STYXL1	75625656	rs3823882	7	75631913	C	T	0.710634	-0.00984831	0.00259366	0.000146	0.637094	0.0678351	5.9e-21	-0.0154582	0.00439121	0.000431	0.000431	0.0323401	0.731944	20
GTEx_Skin_Not_Sun_Exposed_Suprapubic_sQTL	chr7:75996599:76000890:clu_33551:ENSG00000127952.16	7	STYXL1	75625656	rs6467958	7	75622281	C	T	0.711656	-0.0100322	0.00259598	0.000111	0.547136	0.0707716	1.07e-14	-0.0183359	0.00530444	0.000547	0.000547	0.0371879	0.533039	20
GTEx_Skin_Not_Sun_Exposed_Suprapubic_sQTL	chr7:77684251:77685202:clu_33626:ENSG00000214293.8	7	RSBN1L-AS1	77286977	rs61364263	7	77346098	G	A	0.525562	0.0126772	0.00229351	3.25e-08	0.734236	0.0630013	2.18e-31	0.0172659	0.00345719	5.91e-07	7.95e-07	0.000496	0.0635906	20
GTEx_Skin_Not_Sun_Exposed_Suprapubic_sQTL	chr7:77685328:77695896:clu_33626:ENSG00000214293.8	7	RSBN1L-AS1	77286977	rs61364263	7	77346098	G	A	0.525562	0.0126772	0.00229351	3.25e-08	-0.8208	0.0616421	1.88e-40	-0.015445	0.00302542	3.31e-07	3.5e-07	0.00027	0.0422708	20
GTEx_Skin_Not_Sun_Exposed_Suprapubic_sQTL	chr7:133895735:133917583:clu_34657:ENSG00000131558.14	7	EXOC4	132937829	rs56225573	7	133606451	T	C	0.127812	-0.0149467	0.00334405	7.84e-06	-1.38192	0.0760568	8.99e-74	0.0108159	0.002492	1.42e-05	7.88e-06	0.00253885	0.443325	20
GTEx_Skin_Not_Sun_Exposed_Suprapubic_sQTL	chr8:47971468:47972857:clu_61889:ENSG00000104738.16	8	MCM4	48872745	rs62538810	8	47962932	A	G	0.100204	-0.0152047	0.00392875	0.000109	-1.25445	0.0895755	1.47e-44	0.0121206	0.00324924	0.000191	0.000499	0.035302	0.0465199	5
GTEx_Skin_Not_Sun_Exposed_Suprapubic_sQTL	chr8:101719648:101915809:clu_62464:ENSG00000104490.17	8	NCALD	102698771	rs1264932	8	102853191	A	T	0.258691	-0.00985625	0.00260456	0.000154	-0.401255	0.0514273	6.08e-15	0.0245636	0.0072142	0.000662	0.000662	0.0415992	0.0202503	17
GTEx_Skin_Not_Sun_Exposed_Suprapubic_sQTL	chr9:2186228:2192704:clu_58397:ENSG00000080503.22	9	SMARCA2	2015342	rs10965149	9	2191189	T	G	0.0838446	-0.0142626	0.00362532	8.35e-05	0.599158	0.0593728	6.03e-24	-0.0238044	0.00649423	0.000247	0.000247	0.0231279	0.806804	16
GTEx_Skin_Not_Sun_Exposed_Suprapubic_sQTL	chr9:100320398:100321683:clu_59678:ENSG00000136891.13	9	TEX10	103064359	rs2806703	9	103058699	T	G	0.56135	-0.00970549	0.00231956	2.86e-05	0.430645	0.0506198	1.78e-17	-0.0225371	0.00600245	0.000174	0.000174	0.0185928	0.256796	20
GTEx_Skin_Sun_Exposed_Lower_leg_sQTL	chr11:61430182:61436761:clu_7960:ENSG00000167985.6	11	SDHAF2	61197514	rs896829	11	61241380	C	T	0.869121	-0.0159127	0.0032397	9.02e-07	-0.453268	0.0794723	1.17e-08	0.0351067	0.00943258	0.000198	0.000198	0.0201335	0.116409	13
GTEx_Skin_Sun_Exposed_Lower_leg_sQTL	chr11:61430182:61436761:clu_7960:ENSG00000162148.10	11	PPP1R32	61248592	rs896829	11	61241380	C	T	0.869121	-0.0159127	0.0032397	9.02e-07	-0.453268	0.0794723	1.17e-08	0.0351067	0.00943258	0.000198	0.000198	0.0201335	0.116409	13
GTEx_Skin_Sun_Exposed_Lower_leg_sQTL	chr11:64223967:64224100:clu_8157:ENSG00000149743.13	11	TRPT1	63991271	rs71454591	11	63861202	T	C	0.114519	-0.0138329	0.00342467	5.36e-05	-0.570343	0.0956482	2.48e-09	0.0242537	0.00725251	0.000825	0.000825	0.0472365	0.0563913	6
GTEx_Skin_Sun_Exposed_Lower_leg_sQTL	chr11:64232865:64233334:clu_8163:ENSG00000110011.13	11	DNAJC4	63997750	rs7926629	11	63934521	G	T	0.168712	-0.0171472	0.00301802	1.33e-08	0.531433	0.0757171	2.24e-12	-0.0322659	0.00730651	1.01e-05	1.01e-05	0.00300663	0.469838	10
GTEx_Skin_Sun_Exposed_Lower_leg_sQTL	chr11:64233518:64233894:clu_8163:ENSG00000110011.13	11	DNAJC4	63997750	rs7926629	11	63934521	G	T	0.168712	-0.0171472	0.00301802	1.33e-08	0.509802	0.0713608	9.06e-13	-0.033635	0.0075639	8.72e-06	8.72e-06	0.00272461	0.653637	5
GTEx_Skin_Sun_Exposed_Lower_leg_sQTL	chr11:64300987:64303773:clu_8191:ENSG00000219435.5	11	TEX40	64067863	rs7939784	11	63910153	T	C	0.170757	-0.0172979	0.00302732	1.1e-08	0.704033	0.0744309	3.11e-21	-0.0245698	0.00502364	1e-06	1e-06	0.00059	0.434532	11
GTEx_Skin_Sun_Exposed_Lower_leg_sQTL	chr11:71796166:71799561:clu_8838:ENSG00000158483.15	11	FAM86C1	71498556	rs7113010	11	71513427	A	G	0.597137	0.00918341	0.00235737	9.79e-05	0.418496	0.0643904	8.07e-11	0.0219438	0.00656731	0.000834	0.000834	0.0475071	0.47952	18
GTEx_Skin_Sun_Exposed_Lower_leg_sQTL	chr11:71791819:71796017:clu_8837:ENSG00000158483.15	11	FAM86C1	71498556	rs7941039	11	71509196	T	C	0.588957	0.00915613	0.00235141	9.87e-05	-0.496804	0.0606632	2.62e-16	-0.0184301	0.00524085	0.000437	0.000437	0.0326026	0.0973597	20
GTEx_Skin_Sun_Exposed_Lower_leg_sQTL	chr11:71793481:71796017:clu_8837:ENSG00000158483.15	11	FAM86C1	71498556	rs7123939	11	71493197	A	G	0.567485	0.00834331	0.00233431	0.000351	0.619404	0.0595116	2.28e-25	0.0134699	0.00398466	0.000724	0.000724	0.0438308	0.0633356	20
GTEx_Skin_Sun_Exposed_Lower_leg_sQTL	chr11:72714321:72726620:clu_8904:ENSG00000186635.14	11	ARAP1	72396114	rs12292949	11	72457531	T	C	0.239264	0.0122177	0.00267818	5.07e-06	-0.414204	0.0641226	1.05e-10	-0.0294968	0.00791574	0.000194	0.000194	0.0199058	0.658593	14
GTEx_Skin_Sun_Exposed_Lower_leg_sQTL	chr11:94471759:94476289:clu_9305:ENSG00000020922.12	11	MRE11A	94152895	rs639311	11	94205747	T	C	0.336401	-0.010681	0.00250729	2.04e-05	-0.436344	0.0579093	4.88e-14	0.0244784	0.00660089	0.000209	0.000209	0.0208162	0.460311	20
GTEx_Skin_Sun_Exposed_Lower_leg_sQTL	chr11:94473461:94476289:clu_9305:ENSG00000020922.12	11	MRE11A	94152895	rs639311	11	94205747	T	C	0.336401	-0.010681	0.00250729	2.04e-05	0.361488	0.0562041	1.26e-10	-0.0295473	0.00831946	0.000383	0.000383	0.0301227	0.322783	20
GTEx_Skin_Sun_Exposed_Lower_leg_sQTL	chr11:94473461:94476289:clu_9305:ENSG00000255893.1	11	RP11-685N10.1	94206074	rs639311	11	94205747	T	C	0.336401	-0.010681	0.00250729	2.04e-05	0.361488	0.0562041	1.26e-10	-0.0295473	0.00831946	0.000383	0.000383	0.0301227	0.322783	20
GTEx_Skin_Sun_Exposed_Lower_leg_sQTL	chr11:94471759:94476289:clu_9305:ENSG00000255893.1	11	RP11-685N10.1	94206074	rs639311	11	94205747	T	C	0.336401	-0.010681	0.00250729	2.04e-05	-0.436344	0.0579093	4.88e-14	0.0244784	0.00660089	0.000209	0.000209	0.0208162	0.460311	20
GTEx_Skin_Sun_Exposed_Lower_leg_sQTL	chr11:111741612:111742053:clu_9529:ENSG00000137713.15	11	PPP2R1B	111597632	rs74665267	11	111464145	T	C	0.0388548	-0.0238539	0.00535491	8.41e-06	0.834262	0.152943	4.9e-08	-0.0285928	0.00828715	0.00056	0.00056	0.037704	0.43628	6
GTEx_Skin_Sun_Exposed_Lower_leg_sQTL	chr11:130908445:130910018:clu_10146:ENSG00000120451.10	11	SNX19	130745331	rs7107568	11	130779668	C	T	0.44274	0.0121463	0.00230406	1.35e-07	0.250264	0.040851	9e-10	0.048534	0.0121459	6.44e-05	6.44e-05	0.00998238	0.518015	20
GTEx_Skin_Sun_Exposed_Lower_leg_sQTL	chr11:130880806:130903255:clu_10144:ENSG00000120451.10	11	SNX19	130745331	rs10791097	11	130718630	G	T	0.530675	0.0144443	0.00229534	3.12e-10	0.791215	0.0575116	4.59e-43	0.0182558	0.00319012	1.05e-08	2.62e-08	3.77e-05	0.321283	20
GTEx_Skin_Sun_Exposed_Lower_leg_sQTL	chr12:64486017:64488487:clu_5086:ENSG00000183735.9	12	TBK1	64845660	rs73122694	12	64207551	C	T	0.0480573	-0.0229304	0.00548333	2.89e-05	-0.747583	0.13668	4.51e-08	0.0306727	0.00923293	0.000893	0.000893	0.0494037	0.213766	8
GTEx_Skin_Sun_Exposed_Lower_leg_sQTL	chr12:118403517:118404056:clu_6110:ENSG00000111707.11	12	SUDS3	118814185	rs17512644	12	118797768	A	G	0.175869	-0.0143942	0.00313154	4.3e-06	0.460863	0.0539362	1.29e-17	-0.0312332	0.00771574	5.17e-05	5.17e-05	0.00867231	0.0998708	20
GTEx_Skin_Sun_Exposed_Lower_leg_sQTL	chr12:118403517:118411073:clu_6110:ENSG00000111707.11	12	SUDS3	118814185	rs61943444	12	118859446	T	C	0.176892	-0.0138009	0.00312781	1.02e-05	-0.579605	0.0558976	3.43e-25	0.0238108	0.00586472	4.91e-05	4.91e-05	0.00840092	0.0594373	20
GTEx_Skin_Sun_Exposed_Lower_leg_sQTL	chr12:118404473:118411073:clu_6110:ENSG00000111707.11	12	SUDS3	118814185	rs61943444	12	118859446	T	C	0.176892	-0.0138009	0.00312781	1.02e-05	0.478054	0.0559318	1.26e-17	-0.0288689	0.00736319	8.83e-05	8.83e-05	0.0121772	0.0808896	20
GTEx_Skin_Sun_Exposed_Lower_leg_sQTL	chr13:27427192:27429870:clu_2191:ENSG00000122034.14	13	GTF3A	27998681	rs9507906	13	28056547	G	C	0.256646	-0.0152234	0.00253485	1.91e-09	-0.414348	0.0500649	1.27e-16	0.0367405	0.00755866	1.17e-06	4.51e-07	0.000324	0.155234	15
GTEx_Skin_Sun_Exposed_Lower_leg_sQTL	chr13:27427192:27429172:clu_2191:ENSG00000122034.14	13	GTF3A	27998681	rs7992877	13	28066866	C	G	0.264826	-0.0143033	0.00254812	1.99e-08	0.374876	0.0536738	2.86e-12	-0.0381546	0.0087204	1.21e-05	1.21e-05	0.00341162	0.195017	14
GTEx_Skin_Sun_Exposed_Lower_leg_sQTL	chr13:27429389:27429870:clu_2191:ENSG00000122034.14	13	GTF3A	27998681	rs9581865	13	28054578	C	A	0.228016	-0.0159515	0.0026298	1.31e-09	0.337297	0.0528126	1.7e-10	-0.0472921	0.0107526	1.09e-05	3.64e-06	0.00149034	0.122068	13
GTEx_Skin_Sun_Exposed_Lower_leg_sQTL	chr13:46733998:46750540:clu_2529:ENSG00000136141.14	13	LRCH1	47127303	rs7331563	13	47298857	T	C	0.175869	-0.0116341	0.00284537	4.34e-05	-0.47341	0.0673988	2.16e-12	0.024575	0.00695453	0.00041	0.00041	0.0313693	0.202783	20
GTEx_Skin_Sun_Exposed_Lower_leg_sQTL	chr13:112875941:112881816:clu_3062:ENSG00000068650.18	13	ATP11A	113344643	rs1290177	13	113536132	C	T	0.49182	0.00825144	0.00229937	0.000332	-0.480668	0.0547565	1.66e-18	-0.0171666	0.00516798	0.000895	0.000895	0.049442	0.695045	17
GTEx_Skin_Sun_Exposed_Lower_leg_sQTL	chr15:82404751:82414601:clu_21638:ENSG00000259429.5	15	UBE2Q2P3	83023847	rs72751690	15	83320547	A	G	0.0572597	0.0173851	0.00453107	0.000125	1.32619	0.100938	1.98e-39	0.0131091	0.00355931	0.00023	0.00023	0.0221624	0.631465	11
GTEx_Skin_Sun_Exposed_Lower_leg_sQTL	chr15:82408367:82414601:clu_21638:ENSG00000259429.5	15	UBE2Q2P3	83023847	rs55844519	15	83247864	C	T	0.0572597	0.0175537	0.00453364	0.000108	-0.820457	0.122679	2.26e-11	-0.021395	0.00638499	0.000806	0.000806	0.046557	0.512666	8
GTEx_Skin_Sun_Exposed_Lower_leg_sQTL	chr16:28721032:28723164:clu_18131:ENSG00000184110.14	16	EIF3C	28699879	rs62034319	16	28532188	G	T	0.355828	0.0282784	0.00232238	4.15e-34	-0.915002	0.0546351	5.9e-63	-0.0309052	0.00313806	6.96e-23	1.46e-17	2.39e-13	0.0454524	20
GTEx_Skin_Sun_Exposed_Lower_leg_sQTL	chr16:28715434:28723164:clu_18131:ENSG00000184110.14	16	EIF3C	28699879	rs62034319	16	28532188	G	T	0.355828	0.0282784	0.00232238	4.15e-34	0.88251	0.0537957	1.77e-60	0.0320431	0.00327725	1.41e-22	3.14e-19	7.32e-15	0.0237783	20
GTEx_Skin_Sun_Exposed_Lower_leg_sQTL	chr16:28715434:28720915:clu_18131:ENSG00000184110.14	16	EIF3C	28699879	rs9926245	16	28555706	A	T	0.354806	0.027974	0.00232495	2.41e-33	-0.67062	0.0558442	3.2e-33	-0.0417136	0.00490765	1.9e-17	1.9e-17	3.09e-13	0.0715442	20
GTEx_Skin_Sun_Exposed_Lower_leg_sQTL	chr16:28863945:28866012:clu_18148:ENSG00000178188.14	16	SH2B1	28857921	rs62037367	16	28874547	G	C	0.332311	0.0290713	0.0023377	1.67e-35	-0.421496	0.0503426	5.64e-17	-0.0689716	0.00993087	3.78e-12	3.78e-12	2.42e-08	0.0588141	20
GTEx_Skin_Sun_Exposed_Lower_leg_sQTL	chr16:28981615:28982356:clu_18167:ENSG00000169682.17	16	SPNS1	28985542	rs7499337	16	28872354	C	G	0.331288	0.0287004	0.00233834	1.25e-34	-0.277394	0.0434284	1.69e-10	-0.103465	0.0182604	1.46e-08	1.46e-08	2.41e-05	0.0885171	20
GTEx_Skin_Sun_Exposed_Lower_leg_sQTL	chr16:58526138:58528475:clu_18796:ENSG00000125107.17	16	CNOT1	58553855	rs35860581	16	58621010	C	T	0.0858896	-0.0131306	0.0045519	0.00391856	0.341297	0.0616024	3.02e-08	-0.0384727	0.0150366	0.0105092	0.000561	0.037728	0.310044	8
GTEx_Skin_Sun_Exposed_Lower_leg_sQTL	chr16:75600348:75603085:clu_19345:ENSG00000065457.10	16	ADAT1	75630879	rs80282910	16	75639376	T	C	0.0582822	-0.0167738	0.00467922	0.000337	-1.16182	0.0965708	2.45e-33	0.0144375	0.00420248	0.000591	0.000591	0.0388978	0.155197	20
GTEx_Skin_Sun_Exposed_Lower_leg_sQTL	chr17:5354490:5356508:clu_13200:ENSG00000029725.16	17	RABEP1	5185558	rs80075981	17	5227992	A	G	0.155419	0.014561	0.00327345	8.66e-06	-0.520067	0.0704813	1.6e-13	-0.0279984	0.00734954	0.000139	0.000139	0.0161865	0.616017	20
GTEx_Skin_Sun_Exposed_Lower_leg_sQTL	chr17:5354490:5361208:clu_13200:ENSG00000029725.16	17	RABEP1	5185558	rs80075981	17	5227992	A	G	0.155419	0.014561	0.00327345	8.66e-06	0.661864	0.0702816	4.63e-21	0.0220001	0.00546978	5.77e-05	5.77e-05	0.00929648	0.191433	20
GTEx_Skin_Sun_Exposed_Lower_leg_sQTL	chr17:5344990:5346790:clu_13198:ENSG00000029725.16	17	RABEP1	5185558	rs62075131	17	5237992	C	G	0.403885	0.00953644	0.00234196	4.66e-05	-0.308722	0.0518886	2.69e-09	-0.0308901	0.00919253	0.000778	0.000778	0.0456859	0.049141	20
GTEx_Skin_Sun_Exposed_Lower_leg_sQTL	chr17:5394981:5399552:clu_13205:ENSG00000108559.11	17	NUP88	5264258	rs8067917	17	5278307	A	G	0.439673	0.0119151	0.00235181	4.06e-07	0.46801	0.0615909	2.99e-14	0.025459	0.00603965	2.49e-05	2.49e-05	0.00546975	0.0224541	20
GTEx_Skin_Sun_Exposed_Lower_leg_sQTL	chr17:5391662:5394891:clu_13205:ENSG00000108559.11	17	NUP88	5264258	rs8067917	17	5278307	A	G	0.439673	0.0119151	0.00235181	4.06e-07	-0.473903	0.0618984	1.92e-14	-0.0251424	0.0059508	2.39e-05	2.39e-05	0.00532099	0.0525474	20
GTEx_Skin_Sun_Exposed_Lower_leg_sQTL	chr17:5387904:5388802:clu_13204:ENSG00000108559.11	17	NUP88	5264258	rs1806256	17	5314357	C	A	0.440695	0.0123303	0.00235169	1.58e-07	0.503282	0.0509156	4.85e-23	0.0244998	0.00528939	3.62e-06	3.62e-06	0.00148486	0.0223389	20
GTEx_Skin_Sun_Exposed_Lower_leg_sQTL	chr17:5422829:5426236:clu_13211:ENSG00000129197.14	17	RPAIN	5322961	rs2189337	17	5326178	T	C	0.303681	0.0153917	0.00260937	3.67e-09	-0.307237	0.0439404	2.71e-12	-0.0500973	0.0111115	6.53e-06	6.53e-06	0.00223367	0.205465	20
GTEx_Skin_Sun_Exposed_Lower_leg_sQTL	chr17:5434966:5438123:clu_13212:ENSG00000108561.8	17	C1QBP	5336097	rs2189336	17	5326162	A	G	0.527607	0.0113087	0.00229506	8.33e-07	0.432319	0.0582209	1.12e-13	0.0261583	0.00637123	4.03e-05	4.03e-05	0.00742765	0.289394	20
GTEx_Skin_Sun_Exposed_Lower_leg_sQTL	chr17:16000382:16001915:clu_13646:ENSG00000011295.15	17	TTC19	15902694	rs758853	17	15903602	A	C	0.531697	0.00817736	0.00229584	0.000368	-0.677751	0.0527882	9.91e-38	-0.0120654	0.00351538	0.000599	0.000599	0.0391787	0.253972	20
GTEx_Skin_Sun_Exposed_Lower_leg_sQTL	chr17:16000245:16001915:clu_13646:ENSG00000011295.15	17	TTC19	15902694	rs758853	17	15903602	A	C	0.531697	0.00817736	0.00229584	0.000368	0.669278	0.0541071	3.82e-35	0.0122182	0.00356971	0.00062	0.00062	0.0400154	0.263549	20
GTEx_Skin_Sun_Exposed_Lower_leg_sQTL	chr17:58999459:59012328:clu_15479:ENSG00000108395.13	17	TRIM37	57059999	rs33922512	17	57114148	G	C	0.579755	-0.00864738	0.00235848	0.000246	0.633626	0.0557129	5.7e-30	-0.0136475	0.00391085	0.000484	0.000484	0.0346614	0.385486	20
GTEx_Skin_Sun_Exposed_Lower_leg_sQTL	chr19:54200961:54201160:clu_27662:ENSG00000170889.13	19	RPS9	54704610	rs3810232	19	54704760	C	A	0.424335	-0.00976276	0.00233927	3e-05	1.3363	0.0198672	0	-0.00730582	0.00175393	3.11e-05	3.11e-05	0.00630114	0.931992	7
GTEx_Skin_Sun_Exposed_Lower_leg_sQTL	chr20:25210193:25213263:clu_31085:ENSG00000197586.12	20	ENTPD6	25176329	rs8115509	20	25191922	G	T	0.345603	0.0184788	0.00243126	2.95e-14	-0.551336	0.0649545	2.1e-17	-0.0335163	0.00591927	1.49e-08	1.49e-08	2.44e-05	0.158212	20
GTEx_Skin_Sun_Exposed_Lower_leg_sQTL	chr20:25209925:25210003:clu_31085:ENSG00000197586.12	20	ENTPD6	25176329	rs2076560	20	25193863	C	T	0.344581	0.0184591	0.00243151	3.16e-14	-0.545942	0.0648266	3.71e-17	-0.0338114	0.00599628	1.71e-08	1.71e-08	2.71e-05	0.0962805	20
GTEx_Skin_Sun_Exposed_Lower_leg_sQTL	chr20:25317078:25323325:clu_31095:ENSG00000100997.18	20	ABHD12	25275379	rs2856	20	25433536	C	T	0.431493	0.0156401	0.00230647	1.19e-11	-0.353435	0.0482265	2.32e-13	-0.0442517	0.00889082	6.45e-07	6.45e-07	0.000425	0.251425	20
GTEx_Skin_Sun_Exposed_Lower_leg_sQTL	chr20:25301378:25302219:clu_31093:ENSG00000100997.18	20	ABHD12	25275379	rs6050547	20	25326012	T	C	0.572597	-0.0158972	0.00230699	5.54e-12	0.708672	0.0512857	1.98e-43	-0.0224324	0.0036377	6.98e-10	1.62e-06	0.000832	0.0159641	20
GTEx_Skin_Sun_Exposed_Lower_leg_sQTL	chr20:25300884:25303550:clu_31093:ENSG00000100997.18	20	ABHD12	25275379	rs4815400	20	25292560	C	T	0.511247	-0.0142783	0.00229296	4.75e-10	0.542453	0.0480578	1.51e-29	-0.0263217	0.00482759	4.97e-08	1.81e-07	0.000166	0.0734383	20
GTEx_Skin_Sun_Exposed_Lower_leg_sQTL	chr20:25300884:25301332:clu_31093:ENSG00000100997.18	20	ABHD12	25275379	rs2424700	20	25266513	G	A	0.427403	0.0159063	0.00230766	5.47e-12	-0.745523	0.0485289	2.92e-53	-0.0213357	0.00339264	3.2e-10	4.18e-08	5.43e-05	0.0255207	20
GTEx_Skin_Sun_Exposed_Lower_leg_sQTL	chr20:25295030:25302219:clu_31093:ENSG00000100997.18	20	ABHD12	25275379	rs2027004	20	25350618	T	C	0.575665	-0.0160062	0.00230726	4e-12	-0.909517	0.052476	2.7e-67	0.0175986	0.00273246	1.19e-10	1.71e-07	0.000159	0.010687	20
GTEx_Skin_Sun_Exposed_Lower_leg_sQTL	chr20:44885886:44901531:clu_31594:ENSG00000166913.12	20	YWHAB	43514317	rs6031858	20	43528962	T	G	0.284254	0.0139983	0.00258807	6.35e-08	-0.593078	0.0461897	9.78e-38	-0.0236027	0.00473515	6.21e-07	6.21e-07	0.000412	0.039688	20
GTEx_Skin_Sun_Exposed_Lower_leg_sQTL	chr20:44885886:44887648:clu_31594:ENSG00000166913.12	20	YWHAB	43514317	rs6031858	20	43528962	T	G	0.284254	0.0139983	0.00258807	6.35e-08	0.472854	0.0523816	1.76e-19	0.0296038	0.00638056	3.49e-06	3.49e-06	0.00144647	0.0939527	20
GTEx_Skin_Sun_Exposed_Lower_leg_sQTL	chr20:45841956:45844263:clu_31633:ENSG00000101470.9	20	TNNC2	44451853	rs55931834	20	44472163	T	C	0.43047	0.0079815	0.00231246	0.000557	-0.673217	0.055575	8.94e-34	-0.0118558	0.00357165	0.000902	0.000902	0.0496691	0.0943414	20
GTEx_Skin_Sun_Exposed_Lower_leg_sQTL	chr20:45841956:45844263:clu_31633:ENSG00000101473.16	20	ACOT8	44470360	rs55931834	20	44472163	T	C	0.43047	0.0079815	0.00231246	0.000557	-0.673217	0.055575	8.94e-34	-0.0118558	0.00357165	0.000902	0.000902	0.0496691	0.0943414	20
GTEx_Skin_Sun_Exposed_Lower_leg_sQTL	chr22:17663013:17683214:clu_29016:ENSG00000099968.17	22	BCL2L13	18111621	rs2535688	22	18209718	T	C	0.141104	0.0184261	0.00302876	1.17e-09	0.428396	0.0765611	2.2e-08	0.0430119	0.0104438	3.81e-05	3.81e-05	0.00718142	0.128714	20
GTEx_Skin_Sun_Exposed_Lower_leg_sQTL	chr22:17655832:17662899:clu_29016:ENSG00000099968.17	22	BCL2L13	18111621	rs2535695	22	18166741	C	T	0.172802	0.0172175	0.00283409	1.24e-09	0.534886	0.0709357	4.68e-14	0.032189	0.00680421	2.24e-06	2.24e-06	0.00105213	0.130389	20
GTEx_Skin_Sun_Exposed_Lower_leg_sQTL	chr22:23960381:23960691:clu_29356:ENSG00000133433.10	22	GSTT2B	24299601	rs140288	22	24335977	A	G	0.587935	0.00826222	0.00231415	0.000357	0.586157	0.0617366	2.21e-21	0.0140956	0.00421791	0.000832	0.000832	0.0474654	0.134164	20
GTEx_Skin_Sun_Exposed_Lower_leg_sQTL	chr22:23958963:23960294:clu_29355:ENSG00000133433.10	22	GSTT2B	24299601	rs140288	22	24335977	A	G	0.587935	0.00826222	0.00231415	0.000357	0.866043	0.0549855	6.83e-56	0.00954019	0.00273988	0.000498	0.000682	0.0423431	0.820656	20
GTEx_Skin_Sun_Exposed_Lower_leg_sQTL	chr22:23926520:23973768:clu_29352:ENSG00000099977.13	22	DDT	24313554	rs5760120	22	24266867	A	G	0.608384	0.00858951	0.00233086	0.000229	1.08465	0.0501046	6.39e-104	0.00791916	0.00217986	0.00028	0.000481	0.0345361	0.707945	20
GTEx_Skin_Sun_Exposed_Lower_leg_sQTL	chr22:50206520:50208488:clu_30403:ENSG00000073169.13	22	SELO	50639408	rs5771102	22	50646936	C	G	0.617587	-0.00846073	0.00233578	0.000292	0.462921	0.050004	2.09e-20	-0.0182768	0.00541822	0.000743	0.000743	0.044484	0.351869	20
GTEx_Skin_Sun_Exposed_Lower_leg_sQTL	chr22:50504984:50505403:clu_30503:ENSG00000100258.17	22	LMF2	50941376	rs9616786	22	50937969	G	T	0.203476	-0.0123789	0.00286296	1.53e-05	0.444148	0.068289	7.82e-11	-0.0278711	0.0077404	0.000317	0.000317	0.0268966	0.411632	13
GTEx_Skin_Sun_Exposed_Lower_leg_sQTL	chr22:50522717:50522821:clu_30512:ENSG00000025770.18	22	NCAPH2	50946645	rs131805	22	50964153	C	T	0.775051	0.0138271	0.00277938	6.53e-07	0.393006	0.0717768	4.37e-08	0.0351828	0.00955529	0.000231	0.000231	0.0222155	0.830406	8
GTEx_Skin_Sun_Exposed_Lower_leg_sQTL	chr22:50526141:50526246:clu_30515:ENSG00000025708.13	22	TYMP	50964181	rs131805	22	50964153	C	T	0.775051	0.0138271	0.00277938	6.53e-07	0.497201	0.0603103	1.66e-16	0.0278098	0.00652902	2.05e-05	2.05e-05	0.00480536	0.142554	20
GTEx_Skin_Sun_Exposed_Lower_leg_sQTL	chr22:50524424:50525472:clu_30515:ENSG00000025708.13	22	TYMP	50964181	rs131805	22	50964153	C	T	0.775051	0.0138271	0.00277938	6.53e-07	-0.36038	0.0508834	1.42e-12	-0.038368	0.00942487	4.68e-05	4.68e-05	0.00816988	0.124057	19
GTEx_Skin_Sun_Exposed_Lower_leg_sQTL	chr3:16260829:16264769:clu_45131:ENSG00000154813.9	3	DPH3	16299485	rs6770707	3	16295265	C	G	0.568507	-0.00872648	0.00232402	0.000173	-0.795913	0.0566448	7.6e-45	0.0109641	0.0030224	0.000286	0.000286	0.0252849	0.868339	20
GTEx_Skin_Sun_Exposed_Lower_leg_sQTL	chr3:16264229:16264769:clu_45131:ENSG00000154813.9	3	DPH3	16299485	rs842251	3	16299091	G	C	0.431493	0.00868434	0.00231793	0.000179	-0.622045	0.0604949	8.44e-25	-0.013961	0.00396596	0.000431	0.000431	0.0323431	0.843316	20
GTEx_Skin_Sun_Exposed_Lower_leg_sQTL	chr3:37173194:37174539:clu_45337:ENSG00000093167.17	3	LRRFIP2	37094117	rs7633998	3	37004908	T	C	0.470348	-0.00762916	0.00229257	0.000875	-1.04227	0.0471547	2.94e-108	0.00731975	0.00222439	0.000999	7.66e-05	0.0111369	0.0103551	20
GTEx_Skin_Sun_Exposed_Lower_leg_sQTL	chr3:37149038:37174539:clu_45337:ENSG00000093167.17	3	LRRFIP2	37094117	rs7651903	3	37006686	C	T	0.439673	-0.0111738	0.00229932	1.18e-06	0.895183	0.0518632	9.34e-67	-0.0124821	0.00266841	2.9e-06	4e-06	0.00159271	0.060213	20
GTEx_Skin_Sun_Exposed_Lower_leg_sQTL	chr3:37149038:37154614:clu_45337:ENSG00000093167.17	3	LRRFIP2	37094117	rs150783684	3	37008030	A	G	0.0306748	0.0330187	0.00708129	3.12e-06	1.24703	0.145243	9.02e-18	0.0264779	0.00646189	4.18e-05	0.000488	0.0348246	0.0296652	7
GTEx_Skin_Sun_Exposed_Lower_leg_sQTL	chr3:66263379:66362860:clu_46457:ENSG00000144741.17	3	SLC25A26	66119285	rs332354	3	66396845	A	G	0.444785	0.00941836	0.00234864	6.07e-05	-0.406236	0.0635819	1.67e-10	-0.0231845	0.0068259	0.000682	0.000682	0.0423611	0.0762668	20
GTEx_Skin_Sun_Exposed_Lower_leg_sQTL	chr3:66263379:66304453:clu_46457:ENSG00000144741.17	3	SLC25A26	66119285	rs813636	3	66354911	C	G	0.653374	0.00952158	0.00233551	4.56e-05	0.606325	0.0567287	1.16e-26	0.0157038	0.00412262	0.000139	0.000766	0.045267	0.207739	20
GTEx_Skin_Sun_Exposed_Lower_leg_sQTL	chr3:125872253:125873741:clu_47074:ENSG00000241288.7	3	RP11-379B18.5	125546081	rs2971328	3	125593443	C	T	0.646217	0.0108164	0.00241558	7.54e-06	0.820043	0.0607686	1.68e-41	0.01319	0.00310361	2.14e-05	2.14e-05	0.0049387	0.43048	20
GTEx_Skin_Sun_Exposed_Lower_leg_sQTL	chr3:125827455:125848230:clu_47074:ENSG00000241288.7	3	RP11-379B18.5	125546081	rs11706723	3	125579541	A	G	0.353783	-0.0104998	0.00241668	1.39e-05	0.478859	0.0595394	8.79e-16	-0.0219268	0.00573605	0.000132	0.000132	0.0156473	0.743899	20
GTEx_Skin_Sun_Exposed_Lower_leg_sQTL	chr3:125873845:125885880:clu_47074:ENSG00000241288.7	3	RP11-379B18.5	125546081	rs9289267	3	125633335	T	C	0.353783	-0.0114941	0.00241827	2e-06	-0.480061	0.0611598	4.18e-15	0.023943	0.00588898	4.79e-05	4.79e-05	0.00829159	0.525651	20
GTEx_Skin_Sun_Exposed_Lower_leg_sQTL	chr3:125872253:125873741:clu_47074:ENSG00000248787.1	3	RP11-666A20.4	125626848	rs2971328	3	125593443	C	T	0.646217	0.0108164	0.00241558	7.54e-06	0.820043	0.0607686	1.68e-41	0.01319	0.00310361	2.14e-05	2.14e-05	0.0049387	0.43048	20
GTEx_Skin_Sun_Exposed_Lower_leg_sQTL	chr3:125873845:125885880:clu_47074:ENSG00000248787.1	3	RP11-666A20.4	125626848	rs9289267	3	125633335	T	C	0.353783	-0.0114941	0.00241827	2e-06	-0.480061	0.0611598	4.18e-15	0.023943	0.00588898	4.79e-05	4.79e-05	0.00829159	0.525651	20
GTEx_Skin_Sun_Exposed_Lower_leg_sQTL	chr3:125827455:125848230:clu_47074:ENSG00000248787.1	3	RP11-666A20.4	125626848	rs11706723	3	125579541	A	G	0.353783	-0.0104998	0.00241668	1.39e-05	0.478859	0.0595394	8.79e-16	-0.0219268	0.00573605	0.000132	0.000132	0.0156473	0.743899	20
GTEx_Skin_Sun_Exposed_Lower_leg_sQTL	chr3:125933696:125934436:clu_47080:ENSG00000189366.9	3	ALG1L	125648118	rs11711638	3	125650752	C	T	0.582822	-0.00897905	0.00231435	0.000105	0.765475	0.0568413	2.45e-41	-0.01173	0.00314639	0.000193	0.000193	0.0198239	0.069184	20
GTEx_Skin_Sun_Exposed_Lower_leg_sQTL	chr3:125933696:125936898:clu_47080:ENSG00000189366.9	3	ALG1L	125648118	rs7612436	3	125677855	T	G	0.587935	-0.0088536	0.0023115	0.000128	-0.660745	0.0649721	2.71e-24	0.0133994	0.00373822	0.000338	0.000338	0.0279257	0.0450993	20
GTEx_Skin_Sun_Exposed_Lower_leg_sQTL	chr3:136958201:136980466:clu_47383:ENSG00000174564.12	3	IL20RB	136665072	rs6439677	3	136748808	G	T	0.406953	-0.0109965	0.00230916	1.92e-06	0.222177	0.0403819	3.76e-08	-0.0494944	0.0137458	0.000317	0.000317	0.0268978	0.0269287	20
GTEx_Skin_Sun_Exposed_Lower_leg_sQTL	chr5:218418:223482:clu_39391:ENSG00000073578.16	5	SDHA	218356	rs78905930	5	246560	A	G	0.110429	0.0206116	0.00339615	1.29e-09	-0.832559	0.0723949	1.32e-30	-0.024757	0.00461237	7.98e-08	7.98e-08	8.9e-05	0.0116292	20
GTEx_Skin_Sun_Exposed_Lower_leg_sQTL	chr5:240476:250992:clu_39392:ENSG00000073578.16	5	SDHA	218356	rs10057501	5	239545	C	T	0.121677	0.0178727	0.00327751	4.95e-08	0.623362	0.0660577	3.85e-21	0.0286714	0.00607254	2.34e-06	2.34e-06	0.00108596	0.0313601	20
GTEx_Skin_Sun_Exposed_Lower_leg_sQTL	chr5:251468:254393:clu_39392:ENSG00000073578.16	5	SDHA	218356	rs10057501	5	239545	C	T	0.121677	0.0178727	0.00327751	4.95e-08	-0.651837	0.0661107	6.22e-23	-0.0274189	0.00574589	1.82e-06	1.82e-06	0.000908	0.0179318	20
GTEx_Skin_Sun_Exposed_Lower_leg_sQTL	chr5:462307:464290:clu_39410:ENSG00000180104.15	5	EXOC3	443273	rs13356700	5	477719	G	A	0.507157	-0.00917867	0.00229638	6.41e-05	0.511516	0.0560976	7.63e-20	-0.0179441	0.00490173	0.000251	0.000251	0.0233918	0.265999	20
GTEx_Skin_Sun_Exposed_Lower_leg_sQTL	chr5:462529:464290:clu_39410:ENSG00000180104.15	5	EXOC3	443273	rs13356700	5	477719	G	A	0.507157	-0.00917867	0.00229638	6.41e-05	-0.482834	0.0521539	2.09e-20	0.01901	0.00518038	0.000243	0.000243	0.0229042	0.269981	20
GTEx_Skin_Sun_Exposed_Lower_leg_sQTL	chr5:477465:477806:clu_39422:ENSG00000225138.7	5	CTD-2228K2.7	473351	rs13356700	5	477719	G	A	0.507157	-0.00917867	0.00229638	6.41e-05	-0.648301	0.0531058	2.83e-34	0.014158	0.00372718	0.000146	0.000476	0.0343412	0.411331	20
GTEx_Skin_Sun_Exposed_Lower_leg_sQTL	chr5:477336:477806:clu_39422:ENSG00000225138.7	5	CTD-2228K2.7	473351	rs13356700	5	477719	G	A	0.507157	-0.00917867	0.00229638	6.41e-05	0.623814	0.0515717	1.11e-33	-0.0147138	0.00387696	0.000148	8.97e-05	0.0122865	0.225605	20
GTEx_Skin_Sun_Exposed_Lower_leg_sQTL	chr5:748559:751133:clu_39452:ENSG00000206077.10	5	ZDHHC11B	710475	rs55724150	5	732882	T	C	0.160532	-0.0118534	0.00280568	2.39e-05	-0.613311	0.068597	3.86e-19	0.0193269	0.00505965	0.000134	0.000134	0.0157613	0.2963	20
GTEx_Skin_Sun_Exposed_Lower_leg_sQTL	chr5:748559:749252:clu_39452:ENSG00000206077.10	5	ZDHHC11B	710475	rs55724150	5	732882	T	C	0.160532	-0.0118534	0.00280568	2.39e-05	0.573681	0.0807762	1.23e-12	-0.020662	0.00569056	0.000282	0.000282	0.025091	0.137515	20
GTEx_Skin_Sun_Exposed_Lower_leg_sQTL	chr5:730468:731962:clu_39448:ENSG00000206077.10	5	ZDHHC11B	710475	rs4956965	5	732300	T	C	0.162577	-0.011896	0.00280289	2.19e-05	-0.419576	0.0747617	2e-08	0.0283525	0.00837546	0.000711	0.000711	0.0434038	0.767424	3
GTEx_Skin_Sun_Exposed_Lower_leg_sQTL	chr5:876212:878355:clu_39455:ENSG00000028310.17	5	BRD9	850406	rs56141483	5	723000	C	T	0.160532	-0.0113359	0.00282554	6.02e-05	0.626514	0.0725107	5.61e-18	-0.0180937	0.0049724	0.000274	0.000274	0.0246324	0.19043	20
GTEx_Skin_Sun_Exposed_Lower_leg_sQTL	chr5:850602:878355:clu_39455:ENSG00000028310.17	5	BRD9	850406	rs56141483	5	723000	C	T	0.160532	-0.0113359	0.00282554	6.02e-05	-0.649324	0.0695472	9.96e-21	0.017458	0.00473625	0.000228	0.000228	0.0220152	0.167793	20
GTEx_Skin_Sun_Exposed_Lower_leg_sQTL	chr6:4133711:4135511:clu_36201:ENSG00000198721.12	6	ECI2	4115923	rs853422	6	4134031	C	A	0.091002	0.0173878	0.0039529	1.09e-05	0.913511	0.0683388	9.38e-41	0.0190341	0.00455541	2.94e-05	2.94e-05	0.00608414	0.155443	20
GTEx_Skin_Sun_Exposed_Lower_leg_sQTL	chr6:4133701:4135511:clu_36201:ENSG00000198721.12	6	ECI2	4115923	rs853422	6	4134031	C	A	0.091002	0.0173878	0.0039529	1.09e-05	-0.9509	0.0684485	7.06e-44	-0.0182856	0.00436042	2.75e-05	2.75e-05	0.00582065	0.101194	20
GTEx_Skin_Sun_Exposed_Lower_leg_sQTL	chr6:122801406:122803664:clu_38549:ENSG00000172594.12	6	SMPDL3A	123110315	rs9385271	6	123125411	C	T	0.321063	-0.00762534	0.00246569	0.00198423	-0.62883	0.0516852	4.68e-34	0.0121262	0.00404576	0.0027241	0.000452	0.0332691	0.878781	17
GTEx_Skin_Sun_Exposed_Lower_leg_sQTL	chr6:122796968:122803664:clu_38549:ENSG00000172594.12	6	SMPDL3A	123110315	rs9385271	6	123125411	C	T	0.321063	-0.00762534	0.00246569	0.00198423	0.763245	0.0451319	3.71e-64	-0.00999068	0.0032841	0.00234907	0.000247	0.0231412	0.739433	14
GTEx_Skin_Sun_Exposed_Lower_leg_sQTL	chr7:44579628:44581093:clu_33915:ENSG00000158604.14	7	TMED4	44617493	rs217356	7	44625663	G	A	0.586912	-0.011057	0.00231684	1.82e-06	0.345189	0.0631059	4.5e-08	-0.0320318	0.0089073	0.000323	0.000323	0.0271847	0.891949	8
GTEx_Skin_Sun_Exposed_Lower_leg_sQTL	chr7:44579628:44581449:clu_33915:ENSG00000158604.14	7	TMED4	44617493	rs217380	7	44606339	T	C	0.57362	-0.0122086	0.00230868	1.24e-07	-0.246903	0.0420886	4.46e-09	0.0494468	0.0125889	8.57e-05	8.57e-05	0.0119528	0.483603	7
GTEx_Skin_Sun_Exposed_Lower_leg_sQTL	chr7:44759746:44760151:clu_33925:ENSG00000122515.14	7	ZMIZ2	44788180	rs73109470	7	44799347	C	T	0.118609	0.0170957	0.00332725	2.78e-07	-0.785775	0.0750931	1.26e-25	-0.0217565	0.00471728	3.99e-06	3.99e-06	0.00158809	0.10545	20
GTEx_Skin_Sun_Exposed_Lower_leg_sQTL	chr7:44759460:44760151:clu_33925:ENSG00000122515.14	7	ZMIZ2	44788180	rs56230523	7	44792326	T	G	0.111452	0.016042	0.00341472	2.63e-06	0.615476	0.0783881	4.11e-15	0.0260645	0.00646539	5.54e-05	5.54e-05	0.00907421	0.144129	16
GTEx_Skin_Sun_Exposed_Lower_leg_sQTL	chr7:66390250:66395879:clu_34119:ENSG00000179406.7	7	LINC00174	65841031	rs6978721	7	65883204	G	A	0.427403	0.0086785	0.00232704	0.000192	0.785735	0.0497662	3.73e-56	0.0110451	0.00304311	0.000284	9.26e-05	0.0125226	0.025899	12
GTEx_Skin_Sun_Exposed_Lower_leg_sQTL	chr7:75411574:75411655:clu_34325:ENSG00000178809.11	7	TRIM73	75024337	rs62477685	7	75101707	T	A	0.444785	-0.0177054	0.00232076	2.36e-14	-0.370476	0.060601	9.76e-10	0.0477909	0.0100177	1.84e-06	1.84e-06	0.000911	0.114514	6
GTEx_Skin_Sun_Exposed_Lower_leg_sQTL	chr7:75410726:75414885:clu_34325:ENSG00000178809.11	7	TRIM73	75024337	rs62477685	7	75101707	T	A	0.444785	-0.0177054	0.00232076	2.36e-14	-0.41522	0.0492379	3.37e-17	0.042641	0.00753708	1.54e-08	1.54e-08	2.49e-05	0.0309068	8
GTEx_Skin_Sun_Exposed_Lower_leg_sQTL	chr7:75412932:75414885:clu_34325:ENSG00000178809.11	7	TRIM73	75024337	rs62477685	7	75101707	T	A	0.444785	-0.0177054	0.00232076	2.36e-14	1.11945	0.0576062	4.07e-84	-0.0158161	0.00222717	1.23e-12	4.03e-10	1.34e-06	0.0227241	14
GTEx_Skin_Sun_Exposed_Lower_leg_sQTL	chr7:75412932:75414885:clu_34325:ENSG00000223705.9	7	NSUN5P1	75039605	rs62477685	7	75101707	T	A	0.444785	-0.0177054	0.00232076	2.36e-14	1.11945	0.0576062	4.07e-84	-0.0158161	0.00222717	1.23e-12	4.03e-10	1.34e-06	0.0227241	14
GTEx_Skin_Sun_Exposed_Lower_leg_sQTL	chr7:75411574:75411655:clu_34325:ENSG00000223705.9	7	NSUN5P1	75039605	rs62477685	7	75101707	T	A	0.444785	-0.0177054	0.00232076	2.36e-14	-0.370476	0.060601	9.76e-10	0.0477909	0.0100177	1.84e-06	1.84e-06	0.000911	0.114514	6
GTEx_Skin_Sun_Exposed_Lower_leg_sQTL	chr7:75410726:75414885:clu_34325:ENSG00000223705.9	7	NSUN5P1	75039605	rs62477685	7	75101707	T	A	0.444785	-0.0177054	0.00232076	2.36e-14	-0.41522	0.0492379	3.37e-17	0.042641	0.00753708	1.54e-08	1.54e-08	2.49e-05	0.0309068	8
GTEx_Skin_Sun_Exposed_Lower_leg_sQTL	chr7:75475188:75507781:clu_34318:ENSG00000127957.17	7	PMS2P3	75132254	rs62477685	7	75101707	T	A	0.444785	-0.0177054	0.00232076	2.36e-14	-0.559951	0.0596212	5.9e-21	0.0316195	0.00533969	3.19e-09	2.58e-08	3.73e-05	0.275216	4
GTEx_Skin_Sun_Exposed_Lower_leg_sQTL	chr7:75987223:75987360:clu_34345:ENSG00000189077.10	7	TMEM120A	75616155	rs8509	7	75616577	A	G	0.102249	0.0139067	0.00386554	0.000321	1.39383	0.0967307	4.52e-47	0.00997732	0.00285846	0.000482	0.000482	0.0345966	0.0421546	20
GTEx_Skin_Sun_Exposed_Lower_leg_sQTL	chr7:76001002:76003758:clu_34351:ENSG00000127952.16	7	STYXL1	75625656	rs6978677	7	75636240	C	T	0.710634	-0.00987989	0.00259449	0.00014	-0.945372	0.0641965	4.37e-49	0.0104508	0.00283469	0.000227	0.000227	0.0219786	0.37682	20
GTEx_Skin_Sun_Exposed_Lower_leg_sQTL	chr7:75996599:76003758:clu_34351:ENSG00000127952.16	7	STYXL1	75625656	rs6978677	7	75636240	C	T	0.710634	-0.00987989	0.00259449	0.00014	0.585119	0.0651207	2.58e-19	-0.0168853	0.00481592	0.000455	0.000455	0.033402	0.454892	20
GTEx_Skin_Sun_Exposed_Lower_leg_sQTL	chr7:76477178:76480421:clu_34369:ENSG00000091073.19	7	DTX2	76090993	rs10257197	7	76569775	G	A	0.803681	-0.0177863	0.00315221	1.68e-08	0.521432	0.0845515	6.96e-10	-0.0341104	0.00819381	3.14e-05	3.14e-05	0.00634272	0.0405386	8
GTEx_Skin_Sun_Exposed_Lower_leg_sQTL	chr7:76995595:77000309:clu_34388:ENSG00000186704.9	7	DTX2P1	76607934	rs4727295	7	76636756	A	G	0.786299	-0.0197719	0.0030361	7.4e-11	0.441086	0.0782909	1.76e-08	-0.0448256	0.0105206	2.04e-05	2.04e-05	0.00478582	0.736511	9
GTEx_Skin_Sun_Exposed_Lower_leg_sQTL	chr7:77684251:77685202:clu_34423:ENSG00000214293.8	7	RSBN1L-AS1	77286977	rs11760252	7	77335673	G	C	0.525562	0.0125803	0.00229342	4.13e-08	0.634713	0.0581332	9.43e-28	0.0198204	0.00404371	9.51e-07	6.75e-07	0.000439	0.095857	20
GTEx_Skin_Sun_Exposed_Lower_leg_sQTL	chr7:77685328:77695896:clu_34423:ENSG00000214293.8	7	RSBN1L-AS1	77286977	rs11760252	7	77335673	G	C	0.525562	0.0125803	0.00229342	4.13e-08	-0.785607	0.0576002	2.35e-42	-0.0160135	0.00314655	3.6e-07	2.63e-07	0.000218	0.0473691	20
GTEx_Skin_Sun_Exposed_Lower_leg_sQTL	chr7:133895735:133917583:clu_35503:ENSG00000131558.14	7	EXOC4	132937829	rs56225573	7	133606451	T	C	0.127812	-0.0149467	0.00334405	7.84e-06	-1.35149	0.0646054	3.58e-97	0.0110594	0.00253019	1.24e-05	0.0001793	0.0189665	0.225629	20
GTEx_Skin_Sun_Exposed_Lower_leg_sQTL	chr8:47971468:47972857:clu_63322:ENSG00000104738.16	8	MCM4	48872745	rs62538810	8	47962932	A	G	0.100204	-0.0152047	0.00392875	0.000109	-1.20668	0.0940011	1.02e-37	0.0126004	0.00340058	0.000211	0.00056	0.0377209	0.0523931	5
GTEx_Skin_Sun_Exposed_Lower_leg_sQTL	chr8:101719648:101915809:clu_63930:ENSG00000104490.17	8	NCALD	102698771	rs508386	8	102899450	C	T	0.252556	-0.0129002	0.00263443	9.74e-07	-0.398305	0.0491989	5.69e-16	0.0323878	0.00772987	2.79e-05	2.79e-05	0.0058803	0.493417	17
GTEx_Skin_Sun_Exposed_Lower_leg_sQTL	chr9:2186228:2192704:clu_59737:ENSG00000080503.22	9	SMARCA2	2015342	rs10965149	9	2191189	T	G	0.0838446	-0.0142626	0.00362532	8.35e-05	0.725375	0.0689624	7.11e-26	-0.0196624	0.005336	0.000229	0.000229	0.0220686	0.89572	14
GTEx_Small_Intestine_Terminal_Ileum_sQTL	chr11:64223967:64224285:clu_7085:ENSG00000149743.13	11	TRPT1	63991271	rs112011949	11	63594656	T	C	0.0337423	-0.0109738	0.00539578	0.0419741	1.72866	0.208544	1.14e-16	-0.00634816	0.00321394	0.0482461	0.000546	0.0371711	0.094798	8
GTEx_Small_Intestine_Terminal_Ileum_sQTL	chr11:85648089:85650249:clu_8060:ENSG00000171202.6	11	TMEM126A	85359011	rs61567739	11	85274025	C	T	0.166667	-0.0140256	0.0031347	7.67e-06	-0.670832	0.119319	1.89e-08	0.0209077	0.00597202	0.000464	0.000464	0.0337918	0.0205957	19
GTEx_Small_Intestine_Terminal_Ileum_sQTL	chr16:28538155:28538526:clu_15853:ENSG00000176046.8	16	NUPR1	28548606	rs151228	16	28563026	G	A	0.477505	0.0211838	0.00230038	3.3e-20	-0.73575	0.101874	5.12e-13	-0.0287922	0.00506645	1.32e-08	1.32e-08	2.23e-05	0.0106034	20
GTEx_Small_Intestine_Terminal_Ileum_sQTL	chr16:28538654:28538796:clu_15853:ENSG00000176046.8	16	NUPR1	28548606	rs13331170	16	28561982	C	T	0.353783	0.0280386	0.00232488	1.71e-33	-0.60277	0.107893	2.31e-08	-0.0465162	0.00917613	3.99e-07	3.99e-07	0.000297	0.0259938	19
GTEx_Small_Intestine_Terminal_Ileum_sQTL	chr16:28592443:28593252:clu_15859:ENSG00000197165.10	16	SULT1A2	28603264	rs4788083	16	28545449	G	A	0.355828	0.0280676	0.00232303	1.31e-33	0.866503	0.0990517	2.17e-18	0.0323918	0.00457142	1.38e-12	1.38e-12	9.88e-09	0.0273441	20
GTEx_Small_Intestine_Terminal_Ileum_sQTL	chr16:28606274:28606761:clu_15861:ENSG00000196502.11	16	SULT1A1	28616903	rs56209193	16	28585636	T	C	0.328221	0.0270731	0.00236352	2.23e-30	0.594972	0.0848937	2.41e-12	0.0455031	0.00761149	2.26e-09	2.26e-09	5.49e-06	0.0178985	20
GTEx_Small_Intestine_Terminal_Ileum_sQTL	chr16:28721032:28723164:clu_15865:ENSG00000184110.14	16	EIF3C	28699879	rs2726036	16	28347140	C	A	0.335378	0.0279683	0.00233978	6.23e-33	-0.90763	0.106307	1.37e-17	-0.0308147	0.0044353	3.72e-12	3.72e-12	2.39e-08	0.0799411	20
GTEx_Small_Intestine_Terminal_Ileum_sQTL	chr16:28715434:28723164:clu_15865:ENSG00000184110.14	16	EIF3C	28699879	rs2726036	16	28347140	C	A	0.335378	0.0279683	0.00233978	6.23e-33	0.841752	0.103411	3.96e-16	0.0332263	0.00493848	1.72e-11	1.72e-11	9.1e-08	0.113786	20
GTEx_Small_Intestine_Terminal_Ileum_sQTL	chr16:28835399:28835549:clu_15874:ENSG00000168488.18	16	ATXN2L	28834356	rs11864107	16	28885931	C	T	0.332311	0.0290363	0.0023377	2.01e-35	1.08809	0.0818086	2.3e-40	0.0266855	0.00293961	1.11e-19	1.11e-19	2.79e-15	0.156281	20
GTEx_Small_Intestine_Terminal_Ileum_sQTL	chr16:28835399:28835546:clu_15874:ENSG00000168488.18	16	ATXN2L	28834356	rs11864107	16	28885931	C	T	0.332311	0.0290363	0.0023377	2.01e-35	-1.47389	0.086556	5.08e-65	-0.0197004	0.00196319	1.07e-23	7.62e-22	3.12e-17	0.0350853	20
GTEx_Small_Intestine_Terminal_Ileum_sQTL	chr16:28986714:28989527:clu_15908:ENSG00000213658.11	16	LAT	28996147	rs28472312	16	28826049	T	C	0.663599	0.0186153	0.00251316	1.29e-13	-0.639214	0.111898	1.11e-08	-0.0291221	0.00643795	6.08e-06	6.08e-06	0.00212776	0.134633	4
GTEx_Small_Intestine_Terminal_Ileum_sQTL	chr16:75600348:75603085:clu_16978:ENSG00000065457.10	16	ADAT1	75630879	rs3743605	16	75606387	C	T	0.0685072	-0.0175444	0.00449426	9.47e-05	-1.25525	0.18209	5.44e-12	0.0139769	0.00411459	0.000682	0.000682	0.0423227	0.111476	20
GTEx_Small_Intestine_Terminal_Ileum_sQTL	chr17:5354490:5361208:clu_11468:ENSG00000029725.16	17	RABEP1	5185558	rs112918260	17	5261743	G	A	0.146217	0.0130365	0.00339021	0.00012	0.905847	0.133284	1.07e-11	0.0143915	0.0043001	0.000818	0.000818	0.0469743	0.287839	19
GTEx_Small_Intestine_Terminal_Ileum_sQTL	chr17:5399650:5404099:clu_11474:ENSG00000108559.11	17	NUP88	5264258	rs12603723	17	5320647	T	C	0.208589	0.0110801	0.00307403	0.000313	1.24489	0.135816	4.91e-20	0.00890046	0.00265338	0.000795	0.000795	0.0462188	0.0221026	20
GTEx_Small_Intestine_Terminal_Ileum_sQTL	chr18:74260944:74263349:clu_25335:ENSG00000166347.18	18	CYB5A	71920530	rs7239618	18	71945370	T	C	0.756646	0.00991767	0.00253599	9.2e-05	0.678375	0.0857451	2.54e-15	0.0146198	0.00417011	0.000455	0.000455	0.0334209	0.0278504	20
GTEx_Small_Intestine_Terminal_Ileum_sQTL	chr19:54200893:54201160:clu_24341:ENSG00000170889.13	19	RPS9	54704610	rs2304524	19	54705340	G	C	0.421268	-0.00987346	0.00234028	2.45e-05	-1.36136	0.0877047	2.46e-54	0.00725264	0.00178144	4.68e-05	4.68e-05	0.00816365	0.153724	4
GTEx_Small_Intestine_Terminal_Ileum_sQTL	chr20:25213406:25214904:clu_27218:ENSG00000197586.12	20	ENTPD6	25176329	rs1883526	20	25615202	C	T	0.95092	0.023401	0.00520394	6.9e-06	-2.22377	0.297265	7.39e-14	-0.0105231	0.00273039	0.000116	0.000116	0.0144377	0.363601	11
GTEx_Small_Intestine_Terminal_Ileum_sQTL	chr20:25210193:25213263:clu_27218:ENSG00000197586.12	20	ENTPD6	25176329	rs2076560	20	25193863	C	T	0.344581	0.0184591	0.00243151	3.16e-14	-0.707896	0.118529	2.34e-09	-0.026076	0.0055553	2.68e-06	2.68e-06	0.0012001	0.334388	20
GTEx_Small_Intestine_Terminal_Ileum_sQTL	chr20:25196254:25206522:clu_27217:ENSG00000197586.12	20	ENTPD6	25176329	rs6138534	20	25176855	C	G	0.224949	0.0160112	0.00284737	1.87e-08	0.931718	0.148926	3.94e-10	0.0171846	0.00410905	2.89e-05	2.89e-05	0.00602219	0.0430345	16
GTEx_Small_Intestine_Terminal_Ileum_sQTL	chr20:25295030:25302219:clu_27225:ENSG00000100997.18	20	ABHD12	25275379	rs1118963	20	25247449	A	G	0.423313	0.0154053	0.00231286	2.73e-11	0.801197	0.101479	2.9e-15	0.0192278	0.00377684	3.56e-07	3.56e-07	0.000273	0.0129324	20
GTEx_Small_Intestine_Terminal_Ileum_sQTL	chr20:44885886:44901531:clu_27725:ENSG00000166913.12	20	YWHAB	43514317	rs2072726	20	43538597	T	G	0.287321	0.0133778	0.00258227	2.21e-07	-0.807325	0.109112	1.37e-13	-0.0165705	0.00390466	2.2e-05	2.2e-05	0.00503198	0.0874943	11
GTEx_Small_Intestine_Terminal_Ileum_sQTL	chr20:44887742:44901531:clu_27725:ENSG00000166913.12	20	YWHAB	43514317	rs6031860	20	43532388	G	A	0.287321	0.0135145	0.00258109	1.64e-07	0.655779	0.119664	4.25e-08	0.0206083	0.00544362	0.000153	0.000153	0.0171913	0.091737	5
GTEx_Small_Intestine_Terminal_Ileum_sQTL	chr22:23926520:23973768:clu_25748:ENSG00000099977.13	22	DDT	24313554	rs5760120	22	24266867	A	G	0.608384	0.00858951	0.00233086	0.000229	1.04745	0.0960028	1.03e-27	0.0082004	0.00234877	0.000481	0.000481	0.0345313	0.545383	20
GTEx_Small_Intestine_Terminal_Ileum_sQTL	chr22:23926520:23974307:clu_25748:ENSG00000099977.13	22	DDT	24313554	rs5760120	22	24266867	A	G	0.608384	0.00858951	0.00233086	0.000229	0.772362	0.0968511	1.53e-15	0.0111211	0.00332446	0.000822	0.000822	0.047137	0.858084	20
GTEx_Small_Intestine_Terminal_Ileum_sQTL	chr3:16260829:16264769:clu_39089:ENSG00000154813.9	3	DPH3	16299485	rs842253	3	16300335	C	T	0.432515	0.00875721	0.00232348	0.000164	0.88343	0.111501	2.32e-15	0.00991274	0.00291248	0.000665	0.000665	0.0417188	0.807851	16
GTEx_Small_Intestine_Terminal_Ileum_sQTL	chr3:66263379:66304453:clu_40293:ENSG00000144741.17	3	SLC25A26	66119285	rs813636	3	66354911	C	G	0.653374	0.00952158	0.00233551	4.56e-05	0.820009	0.118656	4.82e-12	0.0116116	0.00330682	0.000446	0.000446	0.0330104	0.156115	20
GTEx_Small_Intestine_Terminal_Ileum_sQTL	chr3:125872253:125873741:clu_40859:ENSG00000241288.7	3	RP11-379B18.5	125546081	rs2971328	3	125593443	C	T	0.646217	0.0108164	0.00241558	7.54e-06	1.01254	0.106325	1.68e-21	0.0106824	0.00263623	5.07e-05	5.07e-05	0.00857718	0.573497	20
GTEx_Small_Intestine_Terminal_Ileum_sQTL	chr3:125873845:125885880:clu_40859:ENSG00000241288.7	3	RP11-379B18.5	125546081	rs6783770	3	125624761	A	T	0.324131	-0.00958271	0.00251009	0.000135	-0.792535	0.107138	1.39e-13	0.0120912	0.00356408	0.000693	0.000693	0.0427287	0.539289	20
GTEx_Small_Intestine_Terminal_Ileum_sQTL	chr3:125872253:125873741:clu_40859:ENSG00000248787.1	3	RP11-666A20.4	125626848	rs2971328	3	125593443	C	T	0.646217	0.0108164	0.00241558	7.54e-06	1.01254	0.106325	1.68e-21	0.0106824	0.00263623	5.07e-05	5.07e-05	0.00857718	0.573497	20
GTEx_Small_Intestine_Terminal_Ileum_sQTL	chr3:125873845:125885880:clu_40859:ENSG00000248787.1	3	RP11-666A20.4	125626848	rs6783770	3	125624761	A	T	0.324131	-0.00958271	0.00251009	0.000135	-0.792535	0.107138	1.39e-13	0.0120912	0.00356408	0.000693	0.000693	0.0427287	0.539289	20
GTEx_Small_Intestine_Terminal_Ileum_sQTL	chr5:218418:220240:clu_34396:ENSG00000073578.16	5	SDHA	218356	rs10037273	5	294605	G	A	0.109407	0.0206017	0.00341441	1.6e-09	0.77744	0.119068	6.6e-11	0.0264994	0.00597994	9.36e-06	9.36e-06	0.00286492	0.0877941	13
GTEx_Small_Intestine_Terminal_Ileum_sQTL	chr5:218418:223482:clu_34396:ENSG00000073578.16	5	SDHA	218356	rs10037273	5	294605	G	A	0.109407	0.0206017	0.00341441	1.6e-09	-0.835492	0.129571	1.13e-10	-0.0246581	0.00559686	1.05e-05	1.05e-05	0.00310914	0.0616624	11
GTEx_Small_Intestine_Terminal_Ileum_sQTL	chr5:240476:250992:clu_34397:ENSG00000073578.16	5	SDHA	218356	rs7731089	5	290422	C	A	0.111452	0.0206308	0.00340029	1.3e-09	1.03336	0.131906	4.72e-15	0.0199648	0.00416199	1.61e-06	1.61e-06	0.00083	0.0311531	11
GTEx_Small_Intestine_Terminal_Ileum_sQTL	chr5:251468:254393:clu_34397:ENSG00000073578.16	5	SDHA	218356	rs3756715	5	218036	C	T	0.111452	0.020309	0.00339697	2.25e-09	-1.05452	0.136786	1.27e-14	-0.019259	0.0040765	2.31e-06	2.31e-06	0.00107506	0.0308672	10
GTEx_Small_Intestine_Terminal_Ileum_sQTL	chr6:4133711:4135511:clu_31695:ENSG00000198721.12	6	ECI2	4115923	rs6597030	6	4105736	T	C	0.0848671	0.0170448	0.00403538	2.4e-05	0.888418	0.132237	1.84e-11	0.0191855	0.00536532	0.000349	0.000349	0.0284904	0.612164	11
GTEx_Small_Intestine_Terminal_Ileum_sQTL	chr6:4133701:4135511:clu_31695:ENSG00000198721.12	6	ECI2	4115923	rs6597030	6	4105736	T	C	0.0848671	0.0170448	0.00403538	2.4e-05	-0.918182	0.133332	5.72e-12	-0.0185636	0.00515581	0.000318	0.000318	0.0269106	0.554839	11
GTEx_Small_Intestine_Terminal_Ileum_sQTL	chr7:44579628:44581449:clu_29682:ENSG00000158604.14	7	TMED4	44617493	rs217378	7	44608103	G	A	0.558282	-0.0111076	0.00230766	1.48e-06	-0.563378	0.0993285	1.41e-08	0.0197161	0.0053723	0.000243	0.000243	0.0228829	0.611246	9
GTEx_Small_Intestine_Terminal_Ileum_sQTL	chr7:66089175:66089612:clu_29843:ENSG00000126522.16	7	ASL	65540785	rs778720	7	65846275	A	C	0.376278	0.00984109	0.0023821	3.61e-05	0.749402	0.101834	1.85e-13	0.0131319	0.0036453	0.000315	0.000315	0.0267954	0.213712	16
GTEx_Small_Intestine_Terminal_Ileum_sQTL	chr7:75412932:75414885:clu_30056:ENSG00000178809.11	7	TRIM73	75024337	rs62477685	7	75101707	T	A	0.444785	-0.0177054	0.00232076	2.36e-14	1.01119	0.0953814	2.93e-26	-0.0175094	0.00282757	5.93e-10	5.93e-10	1.83e-06	0.167029	6
GTEx_Small_Intestine_Terminal_Ileum_sQTL	chr7:75412932:75414885:clu_30056:ENSG00000223705.9	7	NSUN5P1	75039605	rs62477685	7	75101707	T	A	0.444785	-0.0177054	0.00232076	2.36e-14	1.01119	0.0953814	2.93e-26	-0.0175094	0.00282757	5.93e-10	5.93e-10	1.83e-06	0.167029	6
GTEx_Small_Intestine_Terminal_Ileum_sQTL	chr7:76001002:76003758:clu_30082:ENSG00000127952.16	7	STYXL1	75625656	rs6978677	7	75636240	C	T	0.710634	-0.00987989	0.00259449	0.00014	-1.0621	0.113358	7.29e-21	0.00930223	0.00263684	0.000419	0.000419	0.0317843	0.544493	20
GTEx_Small_Intestine_Terminal_Ileum_sQTL	chr7:77685328:77695896:clu_30138:ENSG00000214293.8	7	RSBN1L-AS1	77286977	rs11489586	7	77315217	A	C	0.394683	0.00851958	0.00235419	0.000296	-0.961939	0.111786	7.62e-18	-0.00885668	0.00265495	0.00085	0.00085	0.0480178	0.0127393	20
GTEx_Small_Intestine_Terminal_Ileum_sQTL	chr7:133895735:133917583:clu_31098:ENSG00000131558.14	7	EXOC4	132937829	rs55655901	7	133620194	A	G	0.126789	-0.0148146	0.00334637	9.55e-06	-0.987287	0.124452	2.14e-15	0.0150053	0.00388151	0.000111	0.000111	0.0140022	0.176522	19
GTEx_Spleen_sQTL	chr1:47224098:47225443:clu_46253:ENSG00000162367.11	1	TAL1	47681962	rs6695898	1	47681761	A	G	0.56544	-0.0109695	0.0023006	1.86e-06	-0.547727	0.0942148	6.11e-09	0.0200273	0.00543227	0.000227	0.000227	0.0219807	0.14293	9
GTEx_Spleen_sQTL	chr11:64223967:64224285:clu_6871:ENSG00000149743.13	11	TRPT1	63991271	rs71454591	11	63861202	T	C	0.114519	-0.0138329	0.00342467	5.36e-05	1.2606	0.120027	8.4e-26	-0.0109733	0.00291069	0.000163	2.01e-06	0.000975	0.0231587	11
GTEx_Spleen_sQTL	chr11:77821241:77842479:clu_7746:ENSG00000087884.14	11	AAMDC	77532155	rs621456	11	77553030	T	C	0.269939	-0.0108256	0.00256144	2.37e-05	0.582273	0.101856	1.09e-08	-0.0185919	0.00547071	0.000678	0.000678	0.0421738	0.786957	20
GTEx_Spleen_sQTL	chr11:85648089:85650249:clu_7811:ENSG00000171202.6	11	TMEM126A	85359011	rs3824956	11	85370482	T	C	0.205521	-0.0133526	0.00290587	4.33e-06	-0.717691	0.10935	5.27e-11	0.018605	0.00494261	0.000167	0.000167	0.0181436	0.119494	20
GTEx_Spleen_sQTL	chr11:113364694:113364835:clu_8097:ENSG00000149292.16	11	TTC12	113185251	rs2298489	11	113235419	G	A	0.686094	-0.00881782	0.00243689	0.000296	-0.949391	0.0805396	4.51e-32	0.00928786	0.002685	0.000542	0.000542	0.0369917	0.379149	20
GTEx_Spleen_sQTL	chr13:27427192:27429870:clu_1749:ENSG00000122034.14	13	GTF3A	27998681	rs4771132	13	28065687	A	G	0.252556	-0.0143881	0.00257354	2.26e-08	-0.532903	0.0921635	7.38e-09	0.0269996	0.00671758	5.84e-05	5.84e-05	0.00937132	0.143423	10
GTEx_Spleen_sQTL	chr14:71013202:71019009:clu_19522:ENSG00000100731.15	14	PCNX	71374122	rs118086671	14	71592359	T	C	0.177914	0.0122667	0.00298152	3.88e-05	-0.76094	0.111332	8.21e-12	-0.0161205	0.00457331	0.000424	0.000424	0.0319965	0.0271318	10
GTEx_Spleen_sQTL	chr16:28592481:28595367:clu_15277:ENSG00000197165.10	16	SULT1A2	28603264	rs151301	16	28497059	A	T	0.344581	0.0278832	0.00232904	4.98e-33	-0.641674	0.102871	4.44e-10	-0.0434539	0.00785522	3.17e-08	3.17e-08	4.36e-05	0.0753143	20
GTEx_Spleen_sQTL	chr16:28592443:28593252:clu_15277:ENSG00000197165.10	16	SULT1A2	28603264	rs12446550	16	28543381	A	G	0.355828	0.0280938	0.00232307	1.14e-33	0.94862	0.110059	6.74e-18	0.0296154	0.00421936	2.24e-12	2.24e-12	1.53e-08	0.0519446	20
GTEx_Spleen_sQTL	chr16:28606236:28606761:clu_15278:ENSG00000196502.11	16	SULT1A1	28616903	rs56209193	16	28585636	T	C	0.328221	0.0270731	0.00236352	2.23e-30	-0.62692	0.0814456	1.39e-14	-0.0431843	0.00675929	1.67e-10	1.67e-10	6.52e-07	0.0415237	20
GTEx_Spleen_sQTL	chr16:28606274:28606761:clu_15278:ENSG00000196502.11	16	SULT1A1	28616903	rs743590	16	28608230	A	G	0.328221	0.0270593	0.00236381	2.42e-30	0.759487	0.0778744	1.8e-22	0.0356284	0.00479923	1.14e-13	1.14e-13	1.02e-09	0.0178428	20
GTEx_Spleen_sQTL	chr16:28721032:28723164:clu_15281:ENSG00000184110.14	16	EIF3C	28699879	rs56209193	16	28585636	T	C	0.328221	0.0270731	0.00236352	2.23e-30	-0.836644	0.0867769	5.35e-22	-0.0323591	0.00438695	1.63e-13	1.63e-13	1.41e-09	0.0153071	20
GTEx_Spleen_sQTL	chr16:28715434:28720915:clu_15281:ENSG00000184110.14	16	EIF3C	28699879	rs62036622	16	28837203	G	T	0.333333	0.0283374	0.00233648	7.48e-34	-0.565362	0.0960539	3.96e-09	-0.0501225	0.00946556	1.19e-07	1.19e-07	0.00012	0.286023	17
GTEx_Spleen_sQTL	chr16:28835399:28835549:clu_15292:ENSG00000168488.18	16	ATXN2L	28834356	rs78613234	16	28839425	C	T	0.332311	0.0289092	0.0023375	3.92e-35	1.43979	0.0701408	1.23e-93	0.0200788	0.0018954	3.2e-26	2.13e-24	1.72e-19	0.0149158	20
GTEx_Spleen_sQTL	chr16:28835399:28835546:clu_15292:ENSG00000168488.18	16	ATXN2L	28834356	rs78613234	16	28839425	C	T	0.332311	0.0289092	0.0023375	3.92e-35	-1.48909	0.0674093	3.92e-108	-0.019414	0.00179903	3.78e-27	5e-25	4.69e-20	0.0147201	20
GTEx_Spleen_sQTL	chr16:28863945:28866012:clu_15297:ENSG00000178188.14	16	SH2B1	28857921	rs7187776	16	28857645	G	A	0.345603	0.0290661	0.00233466	1.4e-35	-0.471559	0.0834655	1.61e-08	-0.0616384	0.0119808	2.68e-07	2.68e-07	0.00022	0.0842759	20
GTEx_Spleen_sQTL	chr17:5387952:5388802:clu_11073:ENSG00000108559.11	17	NUP88	5264258	rs11078561	17	5302454	G	A	0.440695	0.0124108	0.00235244	1.32e-07	-0.685628	0.0837055	2.59e-16	-0.0181014	0.00408118	9.19e-06	9.19e-06	0.00282783	0.144664	20
GTEx_Spleen_sQTL	chr17:5434966:5438123:clu_11081:ENSG00000108561.8	17	C1QBP	5336097	rs2189336	17	5326162	A	G	0.527607	0.0113087	0.00229506	8.33e-07	0.702958	0.102129	5.86e-12	0.0160874	0.00401523	6.16e-05	6.16e-05	0.00968863	0.103149	20
GTEx_Spleen_sQTL	chr18:74255775:74256830:clu_24568:ENSG00000166347.18	18	CYB5A	71920530	rs4892190	18	71937461	A	G	0.135992	-0.0141088	0.00303169	3.26e-06	0.903323	0.114916	3.82e-15	-0.0156188	0.00390021	6.21e-05	6.21e-05	0.00974407	0.392337	20
GTEx_Spleen_sQTL	chr19:54200893:54201160:clu_23604:ENSG00000170889.13	19	RPS9	54704610	rs3810232	19	54704760	C	A	0.424335	-0.00976276	0.00233927	3e-05	-1.3427	0.0804919	1.8e-62	0.00727099	0.00179591	5.15e-05	5.15e-05	0.00865629	0.269262	4
GTEx_Spleen_sQTL	chr20:25300884:25302219:clu_26462:ENSG00000100997.18	20	ABHD12	25275379	rs6037086	20	25306338	G	A	0.574642	-0.0160215	0.00230742	3.83e-12	0.593977	0.0925891	1.41e-10	-0.0269732	0.00572445	2.45e-06	2.45e-06	0.00112456	0.309824	20
GTEx_Spleen_sQTL	chr20:25295030:25302219:clu_26462:ENSG00000100997.18	20	ABHD12	25275379	rs2500418	20	25382268	T	C	0.575665	-0.0159569	0.00230736	4.66e-12	-0.892267	0.0858872	2.79e-25	0.0178836	0.00310652	8.57e-09	8.57e-09	1.58e-05	0.0973707	20
GTEx_Spleen_sQTL	chr22:23926520:23973768:clu_24994:ENSG00000099977.13	22	DDT	24313554	rs5760120	22	24266867	A	G	0.608384	0.00858951	0.00233086	0.000229	0.91095	0.0904267	7.21e-24	0.00942918	0.00272454	0.000538	0.000538	0.0368721	0.846793	20
GTEx_Spleen_sQTL	chr22:50526141:50526246:clu_26020:ENSG00000025708.13	22	TYMP	50964181	rs131805	22	50964153	C	T	0.775051	0.0138271	0.00277938	6.53e-07	0.701878	0.118227	2.91e-09	0.0197001	0.00516647	0.000137	0.000137	0.016037	0.359037	14
GTEx_Spleen_sQTL	chr22:50524424:50525472:clu_26020:ENSG00000025708.13	22	TYMP	50964181	rs3091397	22	50957520	A	G	0.762781	0.0136713	0.00274021	6.07e-07	-0.668617	0.0926367	5.29e-13	-0.0204471	0.00498215	4.06e-05	4.06e-05	0.00745732	0.449876	17
GTEx_Spleen_sQTL	chr3:16260829:16264769:clu_37776:ENSG00000154813.9	3	DPH3	16299485	rs842251	3	16299091	G	C	0.431493	0.00868434	0.00231793	0.000179	1.00167	0.0941148	1.88e-26	0.00866987	0.00245326	0.000409	0.000409	0.0313408	0.716357	20
GTEx_Spleen_sQTL	chr3:16264229:16264769:clu_37776:ENSG00000154813.9	3	DPH3	16299485	rs689716	3	16360345	C	T	0.554192	-0.00894186	0.00230857	0.000107	0.772404	0.0989094	5.75e-15	-0.0115767	0.00333626	0.000521	0.000521	0.0361562	0.81453	20
GTEx_Spleen_sQTL	chr3:37149038:37174539:clu_37948:ENSG00000093167.17	3	LRRFIP2	37094117	rs7651903	3	37006686	C	T	0.439673	-0.0111738	0.00229932	1.18e-06	0.704074	0.0845986	8.61e-17	-0.0158702	0.00378171	2.71e-05	2.71e-05	0.00577444	0.127253	20
GTEx_Spleen_sQTL	chr3:66263379:66304453:clu_38952:ENSG00000144741.17	3	SLC25A26	66119285	rs813636	3	66354911	C	G	0.653374	0.00952158	0.00233551	4.56e-05	0.575709	0.0859749	2.14e-11	0.0165389	0.00474948	0.000497	0.000497	0.035215	0.22591	20
GTEx_Spleen_sQTL	chr3:66304537:66346364:clu_38952:ENSG00000144741.17	3	SLC25A26	66119285	rs813636	3	66354911	C	G	0.653374	0.00952158	0.00233551	4.56e-05	0.558151	0.0882386	2.52e-10	0.0170591	0.00497817	0.000611	0.000611	0.0396522	0.282434	20
GTEx_Spleen_sQTL	chr3:125872253:125873741:clu_39472:ENSG00000241288.7	3	RP11-379B18.5	125546081	rs11706723	3	125579541	A	G	0.353783	-0.0104998	0.00241668	1.39e-05	-0.63259	0.0991997	1.81e-10	0.0165982	0.00462271	0.00033	0.00033	0.0275278	0.71124	20
GTEx_Spleen_sQTL	chr5:218418:223482:clu_33292:ENSG00000073578.16	5	SDHA	218356	rs1971229	5	268187	G	A	0.112474	0.0202774	0.00338553	2.11e-09	-0.9741	0.103835	6.52e-21	-0.0208165	0.00412349	4.46e-07	4.46e-07	0.000322	0.0324261	20
GTEx_Spleen_sQTL	chr5:220337:223482:clu_33292:ENSG00000073578.16	5	SDHA	218356	rs1971229	5	268187	G	A	0.112474	0.0202774	0.00338553	2.11e-09	0.723349	0.0987268	2.36e-13	0.0280326	0.00604519	3.53e-06	3.53e-06	0.00145947	0.0652737	17
GTEx_Spleen_sQTL	chr5:240476:250992:clu_33289:ENSG00000073578.16	5	SDHA	218356	rs10038489	5	202545	G	C	0.106339	0.0213603	0.00341888	4.16e-10	0.915471	0.124992	2.4e-13	0.0233326	0.00490871	2e-06	2e-06	0.000971	0.0149099	10
GTEx_Spleen_sQTL	chr6:4133701:4135511:clu_30705:ENSG00000198721.12	6	ECI2	4115923	rs853422	6	4134031	C	A	0.091002	0.0173878	0.0039529	1.09e-05	-0.661084	0.115706	1.11e-08	-0.026302	0.00754623	0.000491	0.000491	0.0349749	0.851684	9
GTEx_Spleen_sQTL	chr6:4133711:4135511:clu_30705:ENSG00000198721.12	6	ECI2	4115923	rs853422	6	4134031	C	A	0.091002	0.0173878	0.0039529	1.09e-05	0.660813	0.116096	1.26e-08	0.0263128	0.00755997	0.0005	0.0005	0.0353498	0.843427	8
GTEx_Spleen_sQTL	chr7:44759460:44760151:clu_28829:ENSG00000122515.14	7	ZMIZ2	44788180	rs79784917	7	44803944	T	G	0.118609	0.017211	0.00332743	2.31e-07	1.06941	0.137975	9.14e-15	0.0160939	0.0037407	1.69e-05	1.69e-05	0.00424661	0.0377142	17
GTEx_Spleen_sQTL	chr7:66390250:66395879:clu_29000:ENSG00000179406.7	7	LINC00174	65841031	rs34406470	7	65929956	G	A	0.429448	0.00879056	0.00232437	0.000156	0.927428	0.099693	1.37e-20	0.00947843	0.00270544	0.000459	0.000459	0.0336002	0.261793	11
GTEx_Spleen_sQTL	chr7:75165179:75166537:clu_29161:ENSG00000165178.9	7	NCF1C	74572445	rs794375	7	75147801	C	T	0.44683	-0.0168048	0.00232164	4.54e-13	-0.673857	0.0983362	7.25e-12	0.0249382	0.00501141	6.48e-07	6.48e-07	0.000426	0.0844555	9
GTEx_Spleen_sQTL	chr7:75412932:75414885:clu_29187:ENSG00000178809.11	7	TRIM73	75024337	rs62477685	7	75101707	T	A	0.444785	-0.0177054	0.00232076	2.36e-14	1.07618	0.0923405	2.18e-31	-0.0164521	0.00257744	1.74e-10	1.74e-10	6.72e-07	0.0161109	8
GTEx_Spleen_sQTL	chr7:75411759:75412789:clu_29187:ENSG00000178809.11	7	TRIM73	75024337	rs62477685	7	75101707	T	A	0.444785	-0.0177054	0.00232076	2.36e-14	-0.743524	0.100452	1.34e-13	0.0238128	0.00448248	1.08e-07	1.08e-07	0.000112	0.510096	3
GTEx_Spleen_sQTL	chr7:75412932:75414885:clu_29187:ENSG00000223705.9	7	NSUN5P1	75039605	rs62477685	7	75101707	T	A	0.444785	-0.0177054	0.00232076	2.36e-14	1.07618	0.0923405	2.18e-31	-0.0164521	0.00257744	1.74e-10	1.74e-10	6.72e-07	0.0161109	8
GTEx_Spleen_sQTL	chr7:75411759:75412789:clu_29187:ENSG00000223705.9	7	NSUN5P1	75039605	rs62477685	7	75101707	T	A	0.444785	-0.0177054	0.00232076	2.36e-14	-0.743524	0.100452	1.34e-13	0.0238128	0.00448248	1.08e-07	1.08e-07	0.000112	0.510096	3
GTEx_Spleen_sQTL	chr7:76001002:76003758:clu_29217:ENSG00000127952.16	7	STYXL1	75625656	rs3823882	7	75631913	C	T	0.710634	-0.00984831	0.00259366	0.000146	-1.24837	0.100997	4.28e-35	0.00788893	0.00217346	0.000284	0.000284	0.0251633	0.375576	20
GTEx_Spleen_sQTL	chr7:75996599:76000890:clu_29217:ENSG00000127952.16	7	STYXL1	75625656	rs3823882	7	75631913	C	T	0.710634	-0.00984831	0.00259366	0.000146	0.979083	0.109195	3.06e-19	-0.0100587	0.00287681	0.000471	0.000471	0.0341406	0.424894	20
GTEx_Spleen_sQTL	chr8:668792:670456:clu_51969:ENSG00000104714.13	8	ERICH1	564746	rs11778140	8	629445	A	C	0.0736196	0.0166531	0.0041852	6.92e-05	1.11568	0.125932	8.05e-19	0.0149264	0.00411224	0.000284	0.000253	0.0234878	0.90576	20
GTEx_Spleen_sQTL	chr8:101719648:101915809:clu_53101:ENSG00000104490.17	8	NCALD	102698771	rs508386	8	102899450	C	T	0.252556	-0.0129002	0.00263443	9.74e-07	-0.845596	0.0978249	5.43e-18	0.0152558	0.00358065	2.04e-05	0.000267	0.0242789	0.101404	20
GTEx_Stomach_sQTL	chr11:64223967:64224285:clu_7271:ENSG00000149743.13	11	TRPT1	63991271	rs11603212	11	63927810	G	A	0.170757	-0.0168592	0.00301938	2.35e-08	0.954573	0.0845245	1.41e-29	-0.0176616	0.00352856	5.58e-07	7.01e-08	8.06e-05	0.109793	13
GTEx_Stomach_sQTL	chr11:85648089:85650249:clu_8223:ENSG00000171202.6	11	TMEM126A	85359011	rs2196168	11	85366762	G	A	0.213701	-0.0122478	0.0028781	2.09e-05	-0.666453	0.0948426	2.11e-12	0.0183775	0.00504872	0.000273	0.000273	0.0245525	0.0161987	20
GTEx_Stomach_sQTL	chr11:94471759:94476289:clu_8315:ENSG00000020922.12	11	MRE11A	94152895	rs56108804	11	94130770	C	T	0.359918	-0.0102561	0.00244867	2.81e-05	-0.497569	0.0825543	1.67e-09	0.0206125	0.0059929	0.000583	0.000583	0.038586	0.3494	20
GTEx_Stomach_sQTL	chr11:94471759:94476289:clu_8315:ENSG00000255893.1	11	RP11-685N10.1	94206074	rs56108804	11	94130770	C	T	0.359918	-0.0102561	0.00244867	2.81e-05	-0.497569	0.0825543	1.67e-09	0.0206125	0.0059929	0.000583	0.000583	0.038586	0.3494	20
GTEx_Stomach_sQTL	chr13:27427192:27429870:clu_1876:ENSG00000122034.14	13	GTF3A	27998681	rs7992877	13	28066866	C	G	0.264826	-0.0143033	0.00254812	1.99e-08	-0.565591	0.0787153	6.71e-13	0.025289	0.00571703	9.71e-06	9.71e-06	0.00293732	0.324205	14
GTEx_Stomach_sQTL	chr13:27427192:27429172:clu_1876:ENSG00000122034.14	13	GTF3A	27998681	rs7992877	13	28066866	C	G	0.264826	-0.0143033	0.00254812	1.99e-08	0.557371	0.0798877	3.02e-12	-0.025662	0.0058676	1.22e-05	1.22e-05	0.00343016	0.286963	13
GTEx_Stomach_sQTL	chr15:82404751:82414601:clu_18965:ENSG00000259429.5	15	UBE2Q2P3	83023847	rs72751690	15	83320547	A	G	0.0572597	0.0173851	0.00453107	0.000125	1.30633	0.125813	2.96e-25	0.0133084	0.00369779	0.000319	0.000319	0.0270029	0.915258	12
GTEx_Stomach_sQTL	chr15:82989188:82989881:clu_18999:ENSG00000169612.3	15	FAM103A1	83654959	rs72753914	15	83351223	C	T	0.0337423	0.0218338	0.00598972	0.000267	1.58261	0.19038	9.34e-17	0.0137961	0.00413259	0.000843	0.000843	0.0477895	0.243869	7
GTEx_Stomach_sQTL	chr16:28538155:28538796:clu_15929:ENSG00000176046.8	16	NUPR1	28548606	rs743590	16	28608230	A	G	0.328221	0.0270593	0.00236381	2.42e-30	0.585789	0.074597	4.07e-15	0.0461929	0.00713344	9.45e-11	9.45e-11	4.07e-07	0.0530862	20
GTEx_Stomach_sQTL	chr16:28538654:28538796:clu_15929:ENSG00000176046.8	16	NUPR1	28548606	rs151231	16	28582849	G	A	0.477505	0.0214731	0.00230049	1.02e-20	-0.488177	0.0703475	3.93e-12	-0.0439864	0.00789835	2.56e-08	2.56e-08	3.7e-05	0.0107048	17
GTEx_Stomach_sQTL	chr16:28592481:28593252:clu_15935:ENSG00000197165.10	16	SULT1A2	28603264	rs12446550	16	28543381	A	G	0.355828	0.0280938	0.00232307	1.14e-33	-0.594974	0.0762409	6e-15	-0.0472185	0.00720108	5.48e-11	5.48e-11	2.56e-07	0.115619	20
GTEx_Stomach_sQTL	chr16:28592443:28593252:clu_15935:ENSG00000197165.10	16	SULT1A2	28603264	rs55792032	16	28599411	G	A	0.328221	0.0271416	0.00236345	1.59e-30	0.628209	0.0857707	2.4e-13	0.0432047	0.00699645	6.61e-10	6.61e-10	1.98e-06	0.0314949	20
GTEx_Stomach_sQTL	chr16:28715434:28723164:clu_15941:ENSG00000184110.14	16	EIF3C	28699879	rs2726036	16	28347140	C	A	0.335378	0.0279683	0.00233978	6.23e-33	0.713073	0.0705536	5.15e-24	0.0392222	0.00508203	1.18e-14	1.18e-14	1.25e-10	0.097034	20
GTEx_Stomach_sQTL	chr16:28715434:28720915:clu_15941:ENSG00000184110.14	16	EIF3C	28699879	rs2726033	16	28338039	G	A	0.370143	0.0261552	0.00231985	1.75e-29	-0.445589	0.0695171	1.46e-10	-0.0586981	0.0105341	2.52e-08	2.52e-08	3.66e-05	0.283588	19
GTEx_Stomach_sQTL	chr16:28721032:28723164:clu_15941:ENSG00000184110.14	16	EIF3C	28699879	rs2726033	16	28338039	G	A	0.370143	0.0261552	0.00231985	1.75e-29	-0.73276	0.0697672	8.37e-26	-0.0356941	0.00464465	1.53e-14	1.53e-14	1.6e-10	0.0700482	20
GTEx_Stomach_sQTL	chr16:28835399:28835546:clu_15949:ENSG00000168488.18	16	ATXN2L	28834356	rs11864107	16	28885931	C	T	0.332311	0.0290363	0.0023377	2.01e-35	-1.42099	0.0610721	9.48e-120	-0.0204338	0.00186485	6.13e-28	5.97e-26	6.18e-21	0.0251958	20
GTEx_Stomach_sQTL	chr16:28835399:28835549:clu_15949:ENSG00000168488.18	16	ATXN2L	28834356	rs11864107	16	28885931	C	T	0.332311	0.0290363	0.0023377	2.01e-35	1.03531	0.0685086	1.35e-51	0.028046	0.00292278	8.34e-22	2.27e-21	8.47e-17	0.120144	20
GTEx_Stomach_sQTL	chr17:5354490:5356508:clu_11623:ENSG00000029725.16	17	RABEP1	5185558	rs7225151	17	5137047	A	G	0.138037	0.0144514	0.00353034	4.25e-05	-0.552885	0.0954178	6.86e-09	-0.0261381	0.00781798	0.000828	0.000828	0.0473292	0.509086	20
GTEx_Stomach_sQTL	chr17:5399650:5404099:clu_11629:ENSG00000108559.11	17	NUP88	5264258	rs12603723	17	5320647	T	C	0.208589	0.0110801	0.00307403	0.000313	1.04626	0.10731	1.85e-22	0.0105902	0.00313246	0.000723	0.000723	0.0437956	0.0105308	20
GTEx_Stomach_sQTL	chr19:54200893:54201160:clu_24317:ENSG00000170889.13	19	RPS9	54704610	rs3810232	19	54704760	C	A	0.424335	-0.00976276	0.00233927	3e-05	-1.36224	0.0677664	7.09e-90	0.0071667	0.00175384	4.38e-05	0.000524	0.0362873	0.24976	5
GTEx_Stomach_sQTL	chr19:54200961:54201160:clu_24317:ENSG00000170889.13	19	RPS9	54704610	rs3810232	19	54704760	C	A	0.424335	-0.00976276	0.00233927	3e-05	1.39178	0.0260465	0	-0.00701459	0.0016859	3.17e-05	3.17e-05	0.00638256	0.585667	5
GTEx_Stomach_sQTL	chr2:101006071:101018998:clu_44120:ENSG00000071082.10	2	RPL31	101618177	rs17719821	2	101629413	G	C	0.293456	0.00668026	0.00250073	0.00755527	-1.16778	0.0712631	2.37e-60	-0.00572048	0.00216971	0.00837608	0.000514	0.0359119	0.09917	20
GTEx_Stomach_sQTL	chr2:101006071:101006350:clu_44120:ENSG00000071082.10	2	RPL31	101618177	rs17719821	2	101629413	G	C	0.293456	0.00668026	0.00250073	0.00755527	1.11957	0.0753375	5.93e-50	0.00596681	0.00226945	0.00855901	0.000558	0.0376416	0.12532	20
GTEx_Stomach_sQTL	chr20:25210193:25213263:clu_27259:ENSG00000197586.12	20	ENTPD6	25176329	rs66653710	20	25193199	C	T	0.345603	0.0184626	0.00243151	3.12e-14	-0.485449	0.0833212	5.67e-09	-0.0380319	0.00822793	3.8e-06	3.8e-06	0.00153473	0.530878	20
GTEx_Stomach_sQTL	chr20:25295030:25302219:clu_27266:ENSG00000100997.18	20	ABHD12	25275379	rs6132826	20	25286160	A	G	0.425358	0.0161018	0.00230814	3.04e-12	0.741766	0.0678926	8.7e-28	0.0217073	0.00369189	4.11e-09	4.11e-09	8.9e-06	0.0276325	20
GTEx_Stomach_sQTL	chr20:44887742:44901531:clu_27756:ENSG00000166913.12	20	YWHAB	43514317	rs6031847	20	43514203	T	C	0.285276	0.0139	0.00259337	8.33e-08	0.619294	0.0770826	9.42e-16	0.0224449	0.00503397	8.25e-06	8.25e-06	0.00261968	0.133242	13
GTEx_Stomach_sQTL	chr20:44885886:44901531:clu_27756:ENSG00000166913.12	20	YWHAB	43514317	rs6031855	20	43522834	T	C	0.284254	0.0139042	0.00259327	8.25e-08	-0.710436	0.0752231	3.57e-21	-0.0195714	0.00419746	3.12e-06	3.12e-06	0.00133791	0.014021	17
GTEx_Stomach_sQTL	chr22:17655832:17662899:clu_25457:ENSG00000099968.17	22	BCL2L13	18111621	rs113222188	22	18193381	A	G	0.170757	0.017093	0.0028357	1.66e-09	0.532666	0.0928994	9.82e-09	0.0320894	0.00772412	3.26e-05	3.26e-05	0.00649852	0.428125	16
GTEx_Stomach_sQTL	chr22:23960381:23960691:clu_25771:ENSG00000133433.10	22	GSTT2B	24299601	rs5751775	22	24266726	C	T	0.608384	0.00829593	0.00232543	0.00036	0.76313	0.0799649	1.38e-21	0.0108709	0.00325318	0.000833	0.000833	0.0474834	0.131264	20
GTEx_Stomach_sQTL	chr22:23967561:23971286:clu_25772:ENSG00000099974.7	22	DDTL	24309089	rs5751775	22	24266726	C	T	0.608384	0.00829593	0.00232543	0.00036	-0.778667	0.0805603	4.22e-22	-0.010654	0.00318335	0.000818	0.000818	0.0469743	0.547971	20
GTEx_Stomach_sQTL	chr22:23967022:23967386:clu_25772:ENSG00000099974.7	22	DDTL	24309089	rs5751775	22	24266726	C	T	0.608384	0.00829593	0.00232543	0.00036	0.913412	0.0762574	4.63e-33	0.00908236	0.00265639	0.000628	0.000628	0.0403183	0.483353	20
GTEx_Stomach_sQTL	chr22:23926520:23973768:clu_25767:ENSG00000099977.13	22	DDT	24313554	rs5760120	22	24266867	A	G	0.608384	0.00858951	0.00233086	0.000229	0.98337	0.0676977	8.31e-48	0.00873477	0.00244536	0.000354	0.000354	0.02875	0.767108	20
GTEx_Stomach_sQTL	chr22:50526141:50526246:clu_26786:ENSG00000025708.13	22	TYMP	50964181	rs4824129	22	50974100	G	A	0.777096	0.0141672	0.0028182	4.98e-07	0.533282	0.0901296	3.28e-09	0.026566	0.00693446	0.000128	0.000128	0.015309	0.825085	14
GTEx_Stomach_sQTL	chr22:50524424:50525472:clu_26786:ENSG00000025708.13	22	TYMP	50964181	rs131805	22	50964153	C	T	0.775051	0.0138271	0.00277938	6.53e-07	-0.452788	0.0820693	3.45e-08	-0.0305376	0.00826538	0.00022	0.00022	0.021551	0.592496	14
GTEx_Stomach_sQTL	chr3:16260829:16264769:clu_39294:ENSG00000154813.9	3	DPH3	16299485	rs6770707	3	16295265	C	G	0.568507	-0.00872648	0.00232402	0.000173	-0.830394	0.0785454	4.01e-26	0.0105088	0.00296997	0.000403	0.000403	0.0310406	0.753386	20
GTEx_Stomach_sQTL	chr3:16264229:16264769:clu_39294:ENSG00000154813.9	3	DPH3	16299485	rs10087	3	16301148	C	T	0.435583	0.00859816	0.00231791	0.000208	-0.621975	0.0819926	3.31e-14	-0.013824	0.0041484	0.000861	0.000861	0.0483827	0.381267	20
GTEx_Stomach_sQTL	chr3:37173194:37174539:clu_39472:ENSG00000093167.17	3	LRRFIP2	37094117	rs7632760	3	37016953	G	A	0.470348	-0.00759083	0.0022924	0.000929	-0.833219	0.0677907	1.01e-34	0.00911024	0.00284935	0.00138719	0.000466	0.0339071	0.017226	20
GTEx_Stomach_sQTL	chr3:125827455:125848230:clu_41039:ENSG00000241288.7	3	RP11-379B18.5	125546081	rs2004228	3	125595191	G	T	0.643149	0.0107135	0.00241577	9.21e-06	-0.515128	0.0760303	1.24e-11	-0.0207978	0.00560496	0.000207	0.000207	0.0206989	0.891475	20
GTEx_Stomach_sQTL	chr3:125872253:125873741:clu_41039:ENSG00000241288.7	3	RP11-379B18.5	125546081	rs2971257	3	125579548	C	G	0.646217	0.0105097	0.00241566	1.36e-05	0.627779	0.0854128	1.98e-13	0.0167411	0.00447155	0.000181	0.000181	0.0190829	0.780633	20
GTEx_Stomach_sQTL	chr3:125827455:125848230:clu_41039:ENSG00000248787.1	3	RP11-666A20.4	125626848	rs2004228	3	125595191	G	T	0.643149	0.0107135	0.00241577	9.21e-06	-0.515128	0.0760303	1.24e-11	-0.0207978	0.00560496	0.000207	0.000207	0.0206989	0.891475	20
GTEx_Stomach_sQTL	chr3:125872253:125873741:clu_41039:ENSG00000248787.1	3	RP11-666A20.4	125626848	rs2971257	3	125579548	C	G	0.646217	0.0105097	0.00241566	1.36e-05	0.627779	0.0854128	1.98e-13	0.0167411	0.00447155	0.000181	0.000181	0.0190829	0.780633	20
GTEx_Stomach_sQTL	chr5:218418:223482:clu_34441:ENSG00000073578.16	5	SDHA	218356	rs10037273	5	294605	G	A	0.109407	0.0206017	0.00341441	1.6e-09	-0.948755	0.102673	2.45e-20	-0.0217144	0.00429811	4.37e-07	4.37e-07	0.000317	0.0372099	17
GTEx_Stomach_sQTL	chr5:240476:250992:clu_34442:ENSG00000073578.16	5	SDHA	218356	rs6885693	5	225267	A	C	0.110429	0.0205197	0.00340102	1.61e-09	0.699286	0.0996903	2.31e-12	0.0293438	0.00641513	4.78e-06	4.78e-06	0.00180484	0.119073	16
GTEx_Stomach_sQTL	chr5:251468:254393:clu_34442:ENSG00000073578.16	5	SDHA	218356	rs6885693	5	225267	A	C	0.110429	0.0205197	0.00340102	1.61e-09	-0.709926	0.102977	5.42e-12	-0.028904	0.00636621	5.62e-06	5.62e-06	0.00201689	0.173527	17
GTEx_Stomach_sQTL	chr5:477465:477806:clu_34469:ENSG00000225138.7	5	CTD-2228K2.7	473351	rs13356700	5	477719	G	A	0.507157	-0.00917867	0.00229638	6.41e-05	-0.588598	0.0772686	2.59e-14	0.0155941	0.0044059	0.000401	0.000401	0.0309699	0.228052	20
GTEx_Stomach_sQTL	chr5:850602:878355:clu_34504:ENSG00000028310.17	5	BRD9	850406	rs59086942	5	719581	C	G	0.151329	-0.0112586	0.00282938	6.92e-05	-0.596531	0.0959368	5.04e-10	0.0188735	0.00563114	0.000803	0.000803	0.0464792	0.682631	20
GTEx_Stomach_sQTL	chr6:4133711:4135511:clu_31687:ENSG00000198721.12	6	ECI2	4115923	rs853422	6	4134031	C	A	0.091002	0.0173878	0.0039529	1.09e-05	1.02204	0.0817216	6.89e-36	0.0170129	0.00409992	3.33e-05	3.33e-05	0.00658595	0.187285	19
GTEx_Stomach_sQTL	chr6:4133701:4135511:clu_31687:ENSG00000198721.12	6	ECI2	4115923	rs853422	6	4134031	C	A	0.091002	0.0173878	0.0039529	1.09e-05	-1.05566	0.0797313	5.14e-40	-0.016471	0.00394572	2.99e-05	6.07e-06	0.00212553	0.202263	20
GTEx_Stomach_sQTL	chr7:44579628:44581449:clu_29730:ENSG00000158604.14	7	TMED4	44617493	rs217391	7	44596554	G	T	0.588957	-0.0116223	0.00232125	5.53e-07	-0.753311	0.0791583	1.79e-21	0.0154283	0.00348186	9.38e-06	9.38e-06	0.00286792	0.331438	16
GTEx_Stomach_sQTL	chr7:44759460:44760151:clu_29738:ENSG00000122515.14	7	ZMIZ2	44788180	rs111363146	7	44801682	C	T	0.118609	0.0170461	0.0033273	3.01e-07	0.687783	0.125634	4.39e-08	0.0247841	0.00662563	0.000184	0.000184	0.0192392	0.145999	9
GTEx_Stomach_sQTL	chr7:75414798:75414885:clu_30081:ENSG00000178809.11	7	TRIM73	75024337	rs794375	7	75147801	C	T	0.44683	-0.0168048	0.00232164	4.54e-13	-0.274969	0.0476764	8.05e-09	0.0611152	0.0135491	6.46e-06	6.46e-06	0.00222001	0.127159	5
GTEx_Stomach_sQTL	chr7:75412932:75414885:clu_30081:ENSG00000178809.11	7	TRIM73	75024337	rs809439	7	75161318	A	T	0.445808	-0.0167807	0.0023262	5.44e-13	0.837707	0.0614425	2.51e-42	-0.0200317	0.0031416	1.81e-10	1.81e-10	6.95e-07	0.141508	10
GTEx_Stomach_sQTL	chr7:75414798:75414885:clu_30081:ENSG00000223705.9	7	NSUN5P1	75039605	rs794375	7	75147801	C	T	0.44683	-0.0168048	0.00232164	4.54e-13	-0.274969	0.0476764	8.05e-09	0.0611152	0.0135491	6.46e-06	6.46e-06	0.00222001	0.127159	5
GTEx_Stomach_sQTL	chr7:75412932:75414885:clu_30081:ENSG00000223705.9	7	NSUN5P1	75039605	rs809439	7	75161318	A	T	0.445808	-0.0167807	0.0023262	5.44e-13	0.837707	0.0614425	2.51e-42	-0.0200317	0.0031416	1.81e-10	1.81e-10	6.95e-07	0.141508	10
GTEx_Stomach_sQTL	chr7:75987223:75987360:clu_30093:ENSG00000189077.10	7	TMEM120A	75616155	rs8509	7	75616577	A	G	0.102249	0.0139067	0.00386554	0.000321	1.47294	0.117482	4.65e-36	0.00944144	0.00273028	0.000544	0.000544	0.0370855	0.110102	20
GTEx_Stomach_sQTL	chr7:75996599:76003758:clu_30097:ENSG00000127952.16	7	STYXL1	75625656	rs6978677	7	75636240	C	T	0.710634	-0.00987989	0.00259449	0.00014	0.519726	0.0725027	7.59e-13	-0.0190098	0.0056527	0.000771	0.000771	0.0454429	0.789531	20
GTEx_Stomach_sQTL	chr7:76001002:76003758:clu_30097:ENSG00000127952.16	7	STYXL1	75625656	rs3823882	7	75631913	C	T	0.710634	-0.00984831	0.00259366	0.000146	-0.987821	0.0821551	2.66e-33	0.00996973	0.00275345	0.000294	0.000294	0.0256877	0.371292	20
GTEx_Stomach_sQTL	chr7:75996599:76000890:clu_30097:ENSG00000127952.16	7	STYXL1	75625656	rs3823882	7	75631913	C	T	0.710634	-0.00984831	0.00259366	0.000146	0.673002	0.0819223	2.12e-16	-0.0146334	0.00424561	0.000567	0.000567	0.0379856	0.394157	20
GTEx_Stomach_sQTL	chr7:77684251:77685202:clu_30159:ENSG00000214293.8	7	RSBN1L-AS1	77286977	rs12113119	7	77314818	G	T	0.399796	0.00894663	0.00235115	0.000142	0.852464	0.0776691	5.01e-28	0.010495	0.00291912	0.000324	4.43e-06	0.00170901	0.010307	20
GTEx_Stomach_sQTL	chr7:133895735:133917583:clu_31089:ENSG00000131558.14	7	EXOC4	132937829	rs73152990	7	133481070	A	G	0.128834	-0.0145431	0.00333895	1.33e-05	-0.949846	0.0910228	1.71e-25	0.015311	0.00380918	5.83e-05	5.83e-05	0.00936514	0.411444	20
GTEx_Stomach_sQTL	chr8:101719648:101915809:clu_55654:ENSG00000104490.17	8	NCALD	102698771	rs508386	8	102899450	C	T	0.252556	-0.0129002	0.00263443	9.74e-07	-0.564899	0.0803065	2e-12	0.0228363	0.00568225	5.85e-05	5.85e-05	0.0093792	0.491275	15
GTEx_Stomach_sQTL	chr9:2186228:2192704:clu_51978:ENSG00000080503.22	9	SMARCA2	2015342	rs11789313	9	2193975	G	A	0.102249	-0.0129581	0.00349843	0.000212	0.8844	0.0999293	8.73e-19	-0.0146519	0.00428818	0.000634	0.000634	0.0405103	0.819987	18
GTEx_Testis_sQTL	chr1:3772788:3773063:clu_93939:ENSG00000162592.9	1	CCDC27	3668962	rs2840327	1	3689889	A	G	0.095092	0.0183296	0.00427751	1.83e-05	-0.644384	0.0693556	1.53e-20	-0.0284452	0.00731014	9.98e-05	9.98e-05	0.0131188	0.0867794	19
GTEx_Testis_sQTL	chr1:3769887:3771401:clu_93939:ENSG00000162592.9	1	CCDC27	3668962	rs2840327	1	3689889	A	G	0.095092	0.0183296	0.00427751	1.83e-05	-0.382428	0.0679941	1.86e-08	-0.0479296	0.0140615	0.000653	0.000653	0.041267	0.238672	10
GTEx_Testis_sQTL	chr1:3766012:3766535:clu_93935:ENSG00000162592.9	1	CCDC27	3668962	rs11576246	1	3693730	T	C	0.0940695	0.0194742	0.00431897	6.51e-06	0.485639	0.0857297	1.47e-08	0.0401001	0.0113667	0.000419	0.000419	0.0317784	0.11014	10
GTEx_Testis_sQTL	chr1:3763836:3766535:clu_93935:ENSG00000162592.9	1	CCDC27	3668962	rs2840327	1	3689889	A	G	0.095092	0.0183296	0.00427751	1.83e-05	-1.5959	0.131324	5.57e-34	-0.0114854	0.00284206	5.32e-05	5.32e-05	0.00883278	0.258176	20
GTEx_Testis_sQTL	chr1:3772841:3773063:clu_93939:ENSG00000162592.9	1	CCDC27	3668962	rs2840327	1	3689889	A	G	0.095092	0.0183296	0.00427751	1.83e-05	1.59281	0.0992533	5.91e-58	0.0115077	0.0027796	3.47e-05	3.47e-05	0.00676731	0.190105	20
GTEx_Testis_sQTL	chr1:42440025:42457267:clu_96372:ENSG00000066185.12	1	ZMYND12	42896000	rs7536169	1	43049678	A	G	0.186094	-0.0120682	0.00282743	1.97e-05	-0.61987	0.105438	4.13e-09	0.0194689	0.00563671	0.000552	0.000552	0.0374015	0.771479	20
GTEx_Testis_sQTL	chr1:42440025:42455888:clu_96372:ENSG00000066185.12	1	ZMYND12	42896000	rs28762395	1	42971086	A	G	0.187117	-0.0129005	0.00285055	6.02e-06	-0.96315	0.0888435	2.2e-27	0.0133941	0.00320714	2.96e-05	2.96e-05	0.00611368	0.308529	20
GTEx_Testis_sQTL	chr1:42440025:42449918:clu_96372:ENSG00000066185.12	1	ZMYND12	42896000	rs7536169	1	43049678	A	G	0.186094	-0.0120682	0.00282743	1.97e-05	0.530054	0.0862952	8.13e-10	-0.0227678	0.00649567	0.000456	0.000456	0.0334784	0.4376	20
GTEx_Testis_sQTL	chr1:43451026:43451685:clu_96483:ENSG00000229348.1	1	HYI-AS1	43919598	rs2251804	1	43917409	C	T	0.42638	0.00952831	0.00231719	3.92e-05	0.619546	0.0951286	7.38e-11	0.0153795	0.00442325	0.000507	0.000507	0.0356251	0.274353	8
GTEx_Testis_sQTL	chr1:43451026:43456578:clu_96483:ENSG00000229348.1	1	HYI-AS1	43919598	rs710249	1	43869235	C	G	0.421268	0.00960304	0.00231318	3.3e-05	-0.58819	0.0793635	1.25e-13	-0.0163264	0.00450766	0.000292	0.000292	0.0256241	0.397289	13
GTEx_Testis_sQTL	chr1:60001156:60008713:clu_97353:ENSG00000162598.13	1	C1orf87	60452941	rs17119983	1	60476321	T	G	0.137014	-0.0110117	0.00317962	0.000534	1.14654	0.0888767	4.48e-38	-0.00960429	0.00287143	0.000823	0.000823	0.0471838	0.301537	20
GTEx_Testis_sQTL	chr1:61990364:61991482:clu_97386:ENSG00000132849.19	1	INADL	62208149	rs885581	1	62445706	G	A	0.395706	-0.0123452	0.0023524	1.54e-07	0.771514	0.0735257	9.29e-26	-0.0160012	0.00340914	2.68e-06	2.68e-06	0.00120145	0.0234483	20
GTEx_Testis_sQTL	chr1:147272630:147275354:clu_99556:ENSG00000131778.18	1	CHD1L	146714291	rs2275249	1	146759320	G	C	0.115542	-0.0156256	0.00412063	0.000149	-0.904535	0.124741	4.13e-13	0.0172747	0.00514083	0.000779	0.000779	0.0456878	0.617726	20
GTEx_Testis_sQTL	chr1:147272281:147275354:clu_99556:ENSG00000131778.18	1	CHD1L	146714291	rs28706431	1	146727128	T	C	0.114519	-0.0158939	0.00412877	0.000118	0.871989	0.121183	6.22e-13	-0.0182272	0.00536988	0.000688	0.000688	0.0425594	0.592932	20
GTEx_Testis_sQTL	chr1:193105731:193106043:clu_101898:ENSG00000023572.8	1	GLRX2	193065598	rs524701	1	193243269	A	G	0.308793	0.00994108	0.00261084	0.00014	0.665187	0.0952678	2.9e-12	0.0149448	0.00447064	0.000829	0.000829	0.0473726	0.0186227	19
GTEx_Testis_sQTL	chr1:193101204:193105618:clu_101898:ENSG00000023572.8	1	GLRX2	193065598	rs2181408	1	193078985	T	G	0.676892	-0.0117916	0.00256569	4.31e-06	0.722951	0.0673359	6.86e-27	-0.0163104	0.00386038	2.39e-05	0.000254	0.0235271	0.0324091	20
GTEx_Testis_sQTL	chr1:193101204:193105517:clu_101898:ENSG00000023572.8	1	GLRX2	193065598	rs9783104	1	193079219	G	A	0.688139	-0.0106905	0.00260392	4.03e-05	-1.13218	0.0786781	5.98e-47	0.00944243	0.00239169	7.88e-05	0.000641	0.0407958	0.0103082	20
GTEx_Testis_sQTL	chr10:13524047:13526138:clu_18029:ENSG00000165626.16	10	BEND7	13480484	rs7091423	10	13574659	C	G	0.420245	-0.00920178	0.00229521	6.09e-05	-0.752546	0.0762787	5.86e-23	0.0122275	0.00329213	0.000204	0.000204	0.0205229	0.0364707	20
GTEx_Testis_sQTL	chr10:85577898:85579491:clu_20273:ENSG00000234942.2	10	RP11-93H12.2	87365150	rs75071083	10	87361055	T	G	0.0429448	0.0232191	0.00523877	9.33e-06	-1.30696	0.173451	4.88e-14	-0.0177657	0.00465038	0.000133	0.000133	0.0157413	0.0164644	20
GTEx_Testis_sQTL	chr10:85577898:85605395:clu_20273:ENSG00000234942.2	10	RP11-93H12.2	87365150	rs58702504	10	87349348	C	T	0.0429448	0.0230084	0.00523694	1.12e-05	1.46336	0.168506	3.81e-18	0.015723	0.00401062	8.84e-05	8.84e-05	0.0121879	0.014032	20
GTEx_Testis_sQTL	chr10:85577898:85605395:clu_20273:ENSG00000270002.1	10	RP11-93H12.4	87403830	rs58702504	10	87349348	C	T	0.0429448	0.0230084	0.00523694	1.12e-05	1.46336	0.168506	3.81e-18	0.015723	0.00401062	8.84e-05	8.84e-05	0.0121879	0.014032	20
GTEx_Testis_sQTL	chr10:85577898:85579491:clu_20273:ENSG00000270002.1	10	RP11-93H12.4	87403830	rs75071083	10	87361055	T	G	0.0429448	0.0232191	0.00523877	9.33e-06	-1.30696	0.173451	4.88e-14	-0.0177657	0.00465038	0.000133	0.000133	0.0157413	0.0164644	20
GTEx_Testis_sQTL	chr11:6218150:6218600:clu_12185:ENSG00000051009.10	11	FAM160A2	6232565	rs12274456	11	6255984	T	C	0.219836	0.0112112	0.00270321	3.36e-05	-0.568512	0.102416	2.84e-08	-0.0197202	0.00593545	0.000892	0.000892	0.0493718	0.791829	14
GTEx_Testis_sQTL	chr11:61481216:61484688:clu_13974:ENSG00000162148.10	11	PPP1R32	61248592	rs2943807	11	61196289	A	G	0.856851	-0.0168339	0.00314947	9.04e-08	-0.358355	0.063923	2.07e-08	0.0469755	0.0121432	0.00011	0.00011	0.0139139	0.0250722	15
GTEx_Testis_sQTL	chr11:64224210:64224285:clu_14250:ENSG00000149743.13	11	TRPT1	63991271	rs3824854	11	63885305	T	C	0.170757	-0.0174157	0.00302743	8.79e-09	-0.687118	0.107305	1.52e-10	0.025346	0.00592282	1.87e-05	1.87e-05	0.00453647	0.921698	10
GTEx_Testis_sQTL	chr11:64223967:64224285:clu_14250:ENSG00000149743.13	11	TRPT1	63991271	rs3824854	11	63885305	T	C	0.170757	-0.0174157	0.00302743	8.79e-09	1.07515	0.0872626	6.99e-35	-0.0161984	0.00310762	1.86e-07	1.62e-08	2.59e-05	0.4353	14
GTEx_Testis_sQTL	chr11:64223967:64224100:clu_14250:ENSG00000149743.13	11	TRPT1	63991271	rs11603212	11	63927810	G	A	0.170757	-0.0168592	0.00301938	2.35e-08	-0.923577	0.104686	1.12e-18	0.0182543	0.00386898	2.38e-06	5.92e-06	0.00209097	0.41563	13
GTEx_Testis_sQTL	chr11:64303561:64303773:clu_14288:ENSG00000219435.5	11	TEX40	64067863	rs7939784	11	63910153	T	C	0.170757	-0.0172979	0.00302732	1.1e-08	-0.546848	0.0936576	5.26e-09	0.0316321	0.00774575	4.43e-05	4.43e-05	0.0078981	0.878031	5
GTEx_Testis_sQTL	chr11:64300987:64303482:clu_14288:ENSG00000219435.5	11	TEX40	64067863	rs11606544	11	63896901	T	C	0.170757	-0.0175306	0.00302612	6.91e-09	-0.835353	0.0918361	9.36e-20	0.0209859	0.00429485	1.03e-06	1.03e-06	0.0006	0.47982	14
GTEx_Testis_sQTL	chr11:64300987:64303773:clu_14288:ENSG00000219435.5	11	TEX40	64067863	rs7939784	11	63910153	T	C	0.170757	-0.0172979	0.00302732	1.1e-08	1.47653	0.0772128	1.63e-81	-0.0117153	0.00213987	4.38e-08	4.38e-08	5.62e-05	0.291088	20
GTEx_Testis_sQTL	chr11:77357707:77358898:clu_15547:ENSG00000149269.9	11	PAK1	77032752	rs28418374	11	77180201	G	C	0.0163599	-0.0401319	0.00882745	5.46e-06	2.2502	0.235159	1.08e-21	-0.0178348	0.00434321	4.02e-05	4.02e-05	0.00741541	0.0456823	9
GTEx_Testis_sQTL	chr11:77356561:77358898:clu_15547:ENSG00000149269.9	11	PAK1	77032752	rs17135598	11	77088511	C	A	0.0163599	-0.0383146	0.00880133	1.34e-05	-1.59848	0.248541	1.26e-10	0.0239694	0.0066488	0.000312	0.000312	0.0266238	0.274557	12
GTEx_Testis_sQTL	chr11:77356561:77357629:clu_15547:ENSG00000149269.9	11	PAK1	77032752	rs111578199	11	77126914	G	A	0.0163599	-0.0394959	0.00881028	7.36e-06	1.58631	0.243003	6.67e-11	-0.0248979	0.00673746	0.000219	0.000219	0.0215064	0.138704	4
GTEx_Testis_sQTL	chr11:77355842:77358898:clu_15547:ENSG00000149269.9	11	PAK1	77032752	rs111578199	11	77126914	G	A	0.0163599	-0.0394959	0.00881028	7.36e-06	-1.35688	0.205988	4.48e-11	0.0291078	0.00785404	0.00021	0.00021	0.0209349	0.672033	5
GTEx_Testis_sQTL	chr11:85648089:85650249:clu_15764:ENSG00000171202.6	11	TMEM126A	85359011	rs2196168	11	85366762	G	A	0.213701	-0.0122478	0.0028781	2.09e-05	-0.479986	0.0710851	1.46e-11	0.0255169	0.00708771	0.000318	0.000318	0.0269321	0.0434517	20
GTEx_Testis_sQTL	chr11:91158287:91166749:clu_15896:ENSG00000255187.1	11	RP11-699F16.2	90891251	rs76682404	11	90951909	A	G	0.0787321	-0.0171701	0.00424672	5.27e-05	-0.875499	0.150355	5.78e-09	0.0196117	0.00590528	0.000897	0.000897	0.0495088	0.245453	9
GTEx_Testis_sQTL	chr11:94471759:94476289:clu_15993:ENSG00000020922.12	11	MRE11A	94152895	rs639311	11	94205747	T	C	0.336401	-0.010681	0.00250729	2.04e-05	-0.745101	0.091192	3.07e-16	0.014335	0.00379493	0.000158	0.000158	0.0175644	0.498523	20
GTEx_Testis_sQTL	chr11:94471759:94476289:clu_15993:ENSG00000255893.1	11	RP11-685N10.1	94206074	rs639311	11	94205747	T	C	0.336401	-0.010681	0.00250729	2.04e-05	-0.745101	0.091192	3.07e-16	0.014335	0.00379493	0.000158	0.000158	0.0175644	0.498523	20
GTEx_Testis_sQTL	chr11:130880806:130903255:clu_17377:ENSG00000120451.10	11	SNX19	130745331	rs4366492	11	130717256	C	T	0.530675	0.0143815	0.00229522	3.71e-10	0.802024	0.0835684	8.21e-22	0.0179315	0.00341771	1.55e-07	9.12e-07	0.000548	0.129161	20
GTEx_Testis_sQTL	chr11:133840923:133842030:clu_17424:ENSG00000166118.7	11	SPATA19	133710526	rs2853115	11	133707908	G	A	0.395706	0.0134544	0.0023818	1.62e-08	-0.616378	0.0696848	9.13e-19	-0.0218282	0.00458497	1.93e-06	6.77e-06	0.00228822	0.430288	20
GTEx_Testis_sQTL	chr11:133840809:133842030:clu_17424:ENSG00000166118.7	11	SPATA19	133710526	rs2853115	11	133707908	G	A	0.395706	0.0134544	0.0023818	1.62e-08	0.609825	0.0689275	8.96e-19	0.0220628	0.00463392	1.92e-06	1.92e-06	0.000944	0.469965	20
GTEx_Testis_sQTL	chr12:16420814:16437388:clu_6633:ENSG00000008394.12	12	MGST1	16500076	rs1990698	12	16596392	G	T	0.639059	0.0101354	0.00239624	2.34e-05	0.293564	0.0523707	2.08e-08	0.0345252	0.0102256	0.000735	0.000735	0.0442074	0.211559	13
GTEx_Testis_sQTL	chr12:85017188:85017456:clu_9274:ENSG00000231738.10	12	TSPAN19	85408094	rs1404868	12	85422590	G	T	0.265849	0.00930957	0.00258688	0.00032	0.8626	0.0896692	6.6e-22	0.0107925	0.00320192	0.00075	0.00075	0.0447256	0.322753	20
GTEx_Testis_sQTL	chr13:27427192:27429870:clu_3212:ENSG00000122034.14	13	GTF3A	27998681	rs9507906	13	28056547	G	C	0.256646	-0.0152234	0.00253485	1.91e-09	-0.541471	0.0980396	3.33e-08	0.0281148	0.00691585	4.8e-05	4.8e-05	0.0083016	0.237088	13
GTEx_Testis_sQTL	chr13:32773324:32775017:clu_3451:ENSG00000083642.18	13	PDS5B	33160564	rs8001047	13	33376884	A	G	0.48364	-0.0104551	0.00230184	5.57e-06	0.687281	0.0630842	1.22e-27	-0.0152123	0.0036286	2.76e-05	2.76e-05	0.00584136	0.0112969	20
GTEx_Testis_sQTL	chr13:32773324:32791638:clu_3451:ENSG00000083642.18	13	PDS5B	33160564	rs2025473	13	33365770	C	T	0.482618	-0.0103489	0.00230152	6.91e-06	-0.848614	0.0604838	1.02e-44	0.0121951	0.00284797	1.85e-05	1.85e-05	0.00450553	0.0206026	20
GTEx_Testis_sQTL	chr13:103425321:103427316:clu_5152:ENSG00000234551.1	13	RP11-123H22.1	104077550	rs576898	13	104091602	A	C	0.723926	0.0112402	0.00260941	1.65e-05	-0.497025	0.0849063	4.8e-09	-0.022615	0.0065183	0.000521	0.000521	0.0361935	0.209747	6
GTEx_Testis_sQTL	chr16:28359872:28362703:clu_30236:ENSG00000198156.10	16	NPIPB6	28353876	rs2726036	16	28347140	C	A	0.335378	0.0279683	0.00233978	6.23e-33	0.603428	0.0797895	3.95e-14	0.046349	0.00725221	1.65e-10	1.65e-10	6.45e-07	0.0675498	20
GTEx_Testis_sQTL	chr16:28353061:28356536:clu_30236:ENSG00000198156.10	16	NPIPB6	28353876	rs12446550	16	28543381	A	G	0.355828	0.0280938	0.00232307	1.14e-33	-0.711765	0.0903144	3.25e-15	-0.0394706	0.00597796	4.04e-11	4.04e-11	1.94e-07	0.0185779	20
GTEx_Testis_sQTL	chr16:28466902:28469688:clu_30237:ENSG00000233232.6	16	NPIPB7	28467693	rs12598357	16	28340945	G	A	0.366053	0.026483	0.00232272	4.1e-30	0.772882	0.0750708	7.39e-25	0.0342653	0.00448428	2.15e-14	2.15e-14	2.15e-10	0.0609396	20
GTEx_Testis_sQTL	chr16:28466902:28470373:clu_30237:ENSG00000233232.6	16	NPIPB7	28467693	rs4788083	16	28545449	G	A	0.355828	0.0280676	0.00232303	1.31e-33	-0.988025	0.0717505	3.85e-43	-0.0284077	0.00312793	1.07e-19	1.07e-19	2.74e-15	0.0157966	20
GTEx_Testis_sQTL	chr16:28469817:28470373:clu_30237:ENSG00000233232.6	16	NPIPB7	28467693	rs72793812	16	28840381	G	A	0.333333	0.0283597	0.00233658	6.7e-34	0.719117	0.079175	1.06e-19	0.0394369	0.00542315	3.54e-13	3.54e-13	2.9e-09	0.294228	20
GTEx_Testis_sQTL	chr16:28470460:28470702:clu_30238:ENSG00000233232.6	16	NPIPB7	28467693	rs62034319	16	28532188	G	T	0.355828	0.0282784	0.00232238	4.15e-34	-0.600611	0.0703144	1.32e-17	-0.0470826	0.00673304	2.69e-12	2.69e-12	1.81e-08	0.109688	20
GTEx_Testis_sQTL	chr16:28470460:28471089:clu_30238:ENSG00000233232.6	16	NPIPB7	28467693	rs62034319	16	28532188	G	T	0.355828	0.0282784	0.00232238	4.15e-34	0.505822	0.0571348	8.51e-19	0.0559057	0.00780748	8.04e-13	8.04e-13	6.18e-09	0.0777285	20
GTEx_Testis_sQTL	chr16:28538155:28538796:clu_30259:ENSG00000176046.8	16	NUPR1	28548606	rs9926245	16	28555706	A	T	0.354806	0.027974	0.00232495	2.41e-33	0.490006	0.0698363	2.28e-12	0.0570891	0.0094188	1.35e-09	1.35e-09	3.61e-06	0.175683	20
GTEx_Testis_sQTL	chr16:28554399:28581055:clu_30257:ENSG00000176476.8	16	CCDC101	28565236	rs40831	16	28508447	G	A	0.370143	0.0279811	0.00231552	1.28e-33	-0.462946	0.0753152	7.91e-10	-0.0604413	0.011032	4.28e-08	4.28e-08	5.52e-05	0.793888	20
GTEx_Testis_sQTL	chr16:28593568:28595367:clu_30260:ENSG00000197165.10	16	SULT1A2	28603264	rs62037365	16	28868962	G	C	0.332311	0.0291096	0.00233811	1.4e-35	-0.601066	0.0739404	4.33e-16	-0.04843	0.00711513	9.99e-12	9.99e-12	5.76e-08	0.69558	20
GTEx_Testis_sQTL	chr16:28592443:28593252:clu_30260:ENSG00000197165.10	16	SULT1A2	28603264	rs4451951	16	28836205	C	T	0.337423	0.0287086	0.00233586	1.02e-34	0.748198	0.0878148	1.59e-17	0.0383704	0.00547978	2.52e-12	2.52e-12	1.71e-08	0.873704	20
GTEx_Testis_sQTL	chr16:28592481:28593252:clu_30260:ENSG00000197165.10	16	SULT1A2	28603264	rs72793812	16	28840381	G	A	0.333333	0.0283597	0.00233658	6.7e-34	-0.650594	0.0794687	2.68e-16	-0.0435905	0.00642251	1.14e-11	1.14e-11	6.42e-08	0.44984	20
GTEx_Testis_sQTL	chr16:28608859:28609931:clu_30262:ENSG00000196502.11	16	SULT1A1	28616903	rs56209193	16	28585636	T	C	0.328221	0.0270731	0.00236352	2.23e-30	0.46072	0.0772718	2.49e-09	0.0587625	0.0111109	1.23e-07	1.23e-07	0.000123	0.0222804	16
GTEx_Testis_sQTL	chr16:28608603:28608708:clu_30263:ENSG00000196502.11	16	SULT1A1	28616903	rs12446550	16	28543381	A	G	0.355828	0.0280938	0.00232307	1.14e-33	-1.27459	0.0683118	1.08e-77	-0.0220414	0.00217195	3.37e-24	3.37e-24	2.62e-19	0.0198857	20
GTEx_Testis_sQTL	chr16:28608388:28608708:clu_30263:ENSG00000196502.11	16	SULT1A1	28616903	rs40834	16	28510393	T	C	0.40184	0.0244851	0.00229881	1.72e-26	0.556485	0.0706059	3.23e-15	0.0439995	0.00694478	2.36e-10	2.36e-10	8.68e-07	0.0106693	20
GTEx_Testis_sQTL	chr16:28608388:28608478:clu_30263:ENSG00000196502.11	16	SULT1A1	28616903	rs12446550	16	28543381	A	G	0.355828	0.0280938	0.00232307	1.14e-33	1.37777	0.0746755	5.21e-76	0.0203908	0.00201604	4.77e-24	4.77e-24	3.38e-19	0.0201022	20
GTEx_Testis_sQTL	chr16:28606236:28606761:clu_30261:ENSG00000196502.11	16	SULT1A1	28616903	rs743590	16	28608230	A	G	0.328221	0.0270593	0.00236381	2.42e-30	-0.664863	0.0728176	6.82e-20	-0.040699	0.0057017	9.47e-13	9.47e-13	7.1e-09	0.0138852	20
GTEx_Testis_sQTL	chr16:28721032:28723164:clu_30278:ENSG00000184110.14	16	EIF3C	28699879	rs62034319	16	28532188	G	T	0.355828	0.0282784	0.00232238	4.15e-34	-0.980459	0.0758881	3.48e-38	-0.028842	0.00325486	7.92e-19	7.92e-19	1.71e-14	0.0704994	20
GTEx_Testis_sQTL	chr16:28715434:28723164:clu_30278:ENSG00000184110.14	16	EIF3C	28699879	rs12446550	16	28543381	A	G	0.355828	0.0280938	0.00232307	1.14e-33	1.01827	0.0768953	5e-40	0.0275897	0.00308959	4.26e-19	4.26e-19	9.62e-15	0.0489611	20
GTEx_Testis_sQTL	chr16:28715434:28720915:clu_30278:ENSG00000184110.14	16	EIF3C	28699879	rs12446550	16	28543381	A	G	0.355828	0.0280938	0.00232307	1.14e-33	-0.7517	0.0760363	4.78e-23	-0.0373737	0.00488287	1.95e-14	1.95e-14	1.97e-10	0.0532121	20
GTEx_Testis_sQTL	chr16:28752592:28762251:clu_30280:ENSG00000196993.8	16	NPIPB9	28763108	rs4451951	16	28836205	C	T	0.337423	0.0287086	0.00233586	1.02e-34	-0.750405	0.0704349	1.67e-26	-0.0382575	0.00475231	8.26e-16	4.45e-15	5.06e-11	0.0380119	20
GTEx_Testis_sQTL	chr16:28758476:28758682:clu_30280:ENSG00000196993.8	16	NPIPB9	28763108	rs40834	16	28510393	T	C	0.40184	0.0244851	0.00229881	1.72e-26	0.560216	0.0785894	1.02e-12	0.0437064	0.00737776	3.14e-09	3.14e-09	7.17e-06	0.0166128	20
GTEx_Testis_sQTL	chr16:28835399:28835546:clu_30287:ENSG00000168488.18	16	ATXN2L	28834356	rs11864107	16	28885931	C	T	0.332311	0.0290363	0.0023377	2.01e-35	-1.55939	0.0182883	0	-0.0186203	0.00151493	1.01e-34	1.13e-31	1.99e-25	0.296541	20
GTEx_Testis_sQTL	chr16:28835399:28835549:clu_30287:ENSG00000168488.18	16	ATXN2L	28834356	rs11864107	16	28885931	C	T	0.332311	0.0290363	0.0023377	2.01e-35	1.50664	0.0222407	0	0.0192722	0.00157746	2.52e-34	1.97e-31	1.99e-25	0.314473	20
GTEx_Testis_sQTL	chr16:28863945:28866012:clu_30292:ENSG00000178188.14	16	SH2B1	28857921	rs62037367	16	28874547	G	C	0.332311	0.0290713	0.0023377	1.67e-35	-0.462498	0.06483	9.75e-13	-0.0628571	0.0101578	6.09e-10	6.09e-10	1.87e-06	0.94438	20
GTEx_Testis_sQTL	chr17:4950630:4951828:clu_22940:ENSG00000108515.17	17	ENO3	4851387	rs391548	17	4889816	T	G	0.506135	-0.0100439	0.00230073	1.27e-05	0.594583	0.0838333	1.32e-12	-0.0168924	0.00454375	0.000201	0.000201	0.0203476	0.157157	18
GTEx_Testis_sQTL	chr17:5213216:5214050:clu_23011:ENSG00000261879.5	17	RP11-333E1.1	5095379	rs2439945	17	5124462	T	C	0.170757	0.00564747	0.00290095	0.0515626	1.29623	0.0983452	1.14e-39	0.00435684	0.00226227	0.0541201	0.000732	0.0441272	0.0242869	20
GTEx_Testis_sQTL	chr17:5354490:5356508:clu_23024:ENSG00000029725.16	17	RABEP1	5185558	rs7225151	17	5137047	A	G	0.138037	0.0144514	0.00353034	4.25e-05	-0.566385	0.0961393	3.83e-09	-0.0255151	0.00759006	0.000775	0.000775	0.0455777	0.715623	20
GTEx_Testis_sQTL	chr17:5356573:5361208:clu_23024:ENSG00000029725.16	17	RABEP1	5185558	rs78813154	17	5267002	T	G	0.154397	0.0146203	0.00327096	7.83e-06	-0.512285	0.0926895	3.26e-08	-0.0285393	0.00821174	0.00051	0.00051	0.0357532	0.997915	8
GTEx_Testis_sQTL	chr17:5422829:5426236:clu_23035:ENSG00000129197.14	17	RPAIN	5322961	rs12946812	17	5327622	T	A	0.329243	0.0127603	0.00255416	5.86e-07	-0.491836	0.08219	2.18e-09	-0.0259442	0.00676498	0.000126	0.000126	0.0151484	0.0990319	20
GTEx_Testis_sQTL	chr17:5422829:5432542:clu_23035:ENSG00000129197.14	17	RPAIN	5322961	rs12946812	17	5327622	T	A	0.329243	0.0127603	0.00255416	5.86e-07	0.47322	0.0700385	1.41e-11	0.0269649	0.00671262	5.89e-05	5.89e-05	0.0094274	0.185807	20
GTEx_Testis_sQTL	chr17:15978163:15980243:clu_23785:ENSG00000214941.7	17	ZSWIM7	15879874	rs62073587	17	15929003	A	C	0.490798	0.00896737	0.00229457	9.3e-05	0.510883	0.0800656	1.76e-10	0.0175527	0.00526685	0.00086	0.00086	0.0483584	0.608642	20
GTEx_Testis_sQTL	chr18:6884191:6887157:clu_46599:ENSG00000088756.12	18	ARHGAP28	6729717	rs16950812	18	6919835	G	A	0.144172	0.0157707	0.00326149	1.33e-06	-0.636926	0.105083	1.35e-09	-0.0247606	0.00655054	0.000157	0.000157	0.0174606	0.191857	7
GTEx_Testis_sQTL	chr18:6882299:6887157:clu_46599:ENSG00000088756.12	18	ARHGAP28	6729717	rs503291	18	6885242	G	T	0.871166	-0.0167776	0.00335682	5.79e-07	-0.692626	0.111014	4.4e-10	0.0242231	0.00620984	9.59e-05	0.000534	0.0367095	0.195896	8
GTEx_Testis_sQTL	chr18:74255775:74256830:clu_48344:ENSG00000166347.18	18	CYB5A	71920530	rs4892190	18	71937461	A	G	0.135992	-0.0141088	0.00303169	3.26e-06	0.588473	0.0847784	3.88e-12	-0.0239752	0.0062025	0.000111	0.000111	0.0140173	0.84444	20
GTEx_Testis_sQTL	chr19:14972917:14979309:clu_42661:ENSG00000105143.12	19	SLC1A6	15060846	rs8103212	19	15083795	T	C	0.522495	0.00952673	0.00229708	3.36e-05	-0.491473	0.0737891	2.73e-11	-0.019384	0.0055059	0.000431	0.000431	0.0323159	0.130468	20
GTEx_Testis_sQTL	chr19:23405108:23405258:clu_43438:ENSG00000269416.5	19	CTB-175P5.4	23582035	rs34614912	19	23587279	T	C	0.165644	-0.0117968	0.00285268	3.54e-05	0.569587	0.0990886	9.02e-09	-0.0207111	0.0061697	0.000788	0.000788	0.045986	0.510589	8
GTEx_Testis_sQTL	chr19:23404562:23404951:clu_43438:ENSG00000269416.5	19	CTB-175P5.4	23582035	rs664809	19	23644882	A	G	0.164622	-0.011493	0.00285686	5.75e-05	-0.687094	0.093314	1.79e-13	0.0167269	0.00473799	0.000415	0.000415	0.0315933	0.976677	19
GTEx_Testis_sQTL	chr19:23404562:23404741:clu_43438:ENSG00000269416.5	19	CTB-175P5.4	23582035	rs34614912	19	23587279	T	C	0.165644	-0.0117968	0.00285268	3.54e-05	-0.927505	0.0994851	1.13e-20	0.0127188	0.00336463	0.000157	0.000157	0.0174495	0.609629	20
GTEx_Testis_sQTL	chr19:23403747:23404741:clu_43438:ENSG00000269416.5	19	CTB-175P5.4	23582035	rs34614912	19	23587279	T	C	0.165644	-0.0117968	0.00285268	3.54e-05	0.98627	0.0827017	8.7e-33	-0.011961	0.00306135	9.34e-05	9.34e-05	0.0125883	0.850342	20
GTEx_Testis_sQTL	chr19:23403747:23404951:clu_43438:ENSG00000269416.5	19	CTB-175P5.4	23582035	rs34614912	19	23587279	T	C	0.165644	-0.0117968	0.00285268	3.54e-05	1.04034	0.0892894	2.26e-31	-0.0113393	0.00290966	9.73e-05	9.73e-05	0.0129141	0.502561	20
GTEx_Testis_sQTL	chr19:23403747:23404477:clu_43438:ENSG00000269416.5	19	CTB-175P5.4	23582035	rs34614912	19	23587279	T	C	0.165644	-0.0117968	0.00285268	3.54e-05	-1.60993	0.0911792	9.03e-70	0.00732749	0.00181988	5.66e-05	0.000533	0.0366464	0.624783	20
GTEx_Testis_sQTL	chr19:23403747:23405258:clu_43438:ENSG00000269416.5	19	CTB-175P5.4	23582035	rs669703	19	23645574	G	C	0.162577	-0.0109425	0.00284183	0.000118	0.702705	0.0788585	5.06e-19	-0.015572	0.00440554	0.000408	0.000408	0.0312961	0.536929	20
GTEx_Testis_sQTL	chr19:40084798:40090166:clu_44333:ENSG00000197782.14	19	ZNF780A	40575059	rs74350135	19	40657420	C	T	0.0368098	-0.0244635	0.00667515	0.000247	-1.71145	0.197156	3.93e-18	0.014294	0.00423364	0.000735	0.000735	0.0442117	0.720061	20
GTEx_Testis_sQTL	chr19:54200961:54201160:clu_45890:ENSG00000170889.13	19	RPS9	54704610	rs3810232	19	54704760	C	A	0.424335	-0.00976276	0.00233927	3e-05	1.32093	0.05236	1.98e-140	-0.00739083	0.001795	3.83e-05	3.83e-05	0.00719848	0.865272	6
GTEx_Testis_sQTL	chr19:54200893:54201160:clu_45890:ENSG00000170889.13	19	RPS9	54704610	rs3810232	19	54704760	C	A	0.424335	-0.00976276	0.00233927	3e-05	-1.47874	0.0676337	5.73e-106	0.00660208	0.0016105	4.14e-05	0.000487	0.0347989	0.329484	5
GTEx_Testis_sQTL	chr2:79293277:79312709:clu_87874:ENSG00000066032.18	2	CTNNA2	79412357	rs6733622	2	79517489	T	C	0.607362	-0.008344	0.00233516	0.000353	0.840179	0.0839361	1.38e-23	-0.00993121	0.00295114	0.000765	0.000765	0.0452278	0.0630055	20
GTEx_Testis_sQTL	chr2:135856883:135857897:clu_89796:ENSG00000076003.4	2	MCM6	136597196	rs309126	2	136643900	C	T	0.173824	-0.00913752	0.00402726	0.0232734	-0.699717	0.111377	3.33e-10	0.0130589	0.00611941	0.032842	0.000188	0.0195252	0.566651	20
GTEx_Testis_sQTL	chr20:25210193:25213263:clu_52282:ENSG00000197586.12	20	ENTPD6	25176329	rs66653710	20	25193199	C	T	0.345603	0.0184626	0.00243151	3.12e-14	-0.735951	0.0847037	3.67e-18	-0.0250867	0.00438776	1.08e-08	1.08e-08	1.91e-05	0.358952	20
GTEx_Testis_sQTL	chr20:25209925:25210003:clu_52282:ENSG00000197586.12	20	ENTPD6	25176329	rs2076560	20	25193863	C	T	0.344581	0.0184591	0.00243151	3.16e-14	-0.796355	0.0867129	4.16e-20	-0.0231795	0.00396143	4.88e-09	4.88e-09	1.02e-05	0.312987	20
GTEx_Testis_sQTL	chr20:25209925:25213263:clu_52282:ENSG00000197586.12	20	ENTPD6	25176329	rs2076560	20	25193863	C	T	0.344581	0.0184591	0.00243151	3.16e-14	0.522217	0.088219	3.23e-09	0.0353475	0.00757207	3.04e-06	3.04e-06	0.00131343	0.462041	20
GTEx_Testis_sQTL	chr20:25317078:25319052:clu_52293:ENSG00000100997.18	20	ABHD12	25275379	rs6107033	20	25363591	G	A	0.567485	-0.0157386	0.00230553	8.7e-12	0.535311	0.0840747	1.93e-10	-0.0294009	0.00631442	3.22e-06	3.22e-06	0.00136857	0.120451	20
GTEx_Testis_sQTL	chr20:25319155:25320199:clu_52293:ENSG00000100997.18	20	ABHD12	25275379	rs2482932	20	25336445	G	A	0.575665	-0.0159714	0.00230751	4.47e-12	0.643088	0.0824828	6.36e-15	-0.0248356	0.00479812	2.27e-07	2.27e-07	0.000195	0.193404	20
GTEx_Testis_sQTL	chr20:25300884:25302219:clu_52291:ENSG00000100997.18	20	ABHD12	25275379	rs910996	20	25264196	G	A	0.428425	0.0161512	0.00230571	2.47e-12	-1.14026	0.0729602	4.65e-55	-0.0141645	0.00221591	1.64e-10	1.64e-10	6.42e-07	0.0104174	20
GTEx_Testis_sQTL	chr20:25295030:25302219:clu_52291:ENSG00000100997.18	20	ABHD12	25275379	rs910996	20	25264196	G	A	0.428425	0.0161512	0.00230571	2.47e-12	1.19214	0.0665049	7.44e-72	0.0135481	0.00207652	6.83e-11	6.83e-11	3.09e-07	0.0212445	20
GTEx_Testis_sQTL	chr20:25419805:25420849:clu_52303:ENSG00000101003.9	20	GINS1	25388363	rs6050601	20	25401003	C	G	0.666667	-0.0153876	0.00243801	2.76e-10	-0.60736	0.0864441	2.12e-12	0.0253353	0.00539589	2.66e-06	2.66e-06	0.00119352	0.0127087	20
GTEx_Testis_sQTL	chr20:25418195:25420846:clu_52303:ENSG00000101003.9	20	GINS1	25388363	rs9927	20	25277244	G	A	0.48364	0.0126352	0.00229338	3.6e-08	-0.473797	0.0780048	1.25e-09	-0.0266679	0.00653502	4.49e-05	4.49e-05	0.00795998	0.0192257	20
GTEx_Testis_sQTL	chr20:25418195:25419684:clu_52303:ENSG00000101003.9	20	GINS1	25388363	rs6050601	20	25401003	C	G	0.666667	-0.0153876	0.00243801	2.76e-10	-0.573268	0.0797511	6.56e-13	0.026842	0.00565955	2.11e-06	2.11e-06	0.00100848	0.0490115	20
GTEx_Testis_sQTL	chr20:25510740:25512834:clu_52316:ENSG00000101004.14	20	NINL	25433341	rs449801	20	25491847	T	C	0.539877	0.0131518	0.00229524	1e-08	0.567134	0.0873399	8.39e-11	0.0231899	0.0053975	1.74e-05	1.74e-05	0.00432114	0.0191817	20
GTEx_Testis_sQTL	chr20:44885886:44901531:clu_53238:ENSG00000166913.12	20	YWHAB	43514317	rs2239535	20	43516156	A	G	0.248466	0.0104932	0.00277012	0.000152	-0.694076	0.0913335	2.98e-14	-0.0151183	0.00445943	0.000698	0.000698	0.0429504	0.0586467	12
GTEx_Testis_sQTL	chr20:44887742:44901531:clu_53238:ENSG00000166913.12	20	YWHAB	43514317	rs6017437	20	43503276	A	C	0.243354	0.0111109	0.00278206	6.5e-05	0.637347	0.0958697	2.97e-11	0.017433	0.00509217	0.000618	0.000618	0.0399446	0.0623816	13
GTEx_Testis_sQTL	chr20:45841956:45844263:clu_53310:ENSG00000101473.16	20	ACOT8	44470360	rs55931834	20	44472163	T	C	0.43047	0.0079815	0.00231246	0.000557	-0.949186	0.0751546	1.45e-36	-0.00840878	0.0025256	0.00087	0.00087	0.0486703	0.0322771	20
GTEx_Testis_sQTL	chr22:23896110:23911778:clu_49329:ENSG00000218537.1	22	AP000350.4	24236613	rs5760120	22	24266867	A	G	0.608384	0.00858951	0.00233086	0.000229	-1.06371	0.0726839	1.69e-48	-0.00807505	0.00225965	0.000352	0.000352	0.0286376	0.45302	20
GTEx_Testis_sQTL	chr22:23958963:23960294:clu_49339:ENSG00000133433.10	22	GSTT2B	24299601	rs5760120	22	24266867	A	G	0.608384	0.00858951	0.00233086	0.000229	0.886677	0.086022	6.51e-25	0.00968731	0.00279171	0.00052	0.00052	0.0361514	0.831964	20
GTEx_Testis_sQTL	chr22:23926520:23973768:clu_49330:ENSG00000099977.13	22	DDT	24313554	rs5760120	22	24266867	A	G	0.608384	0.00858951	0.00233086	0.000229	0.810228	0.0791479	1.36e-24	0.0106014	0.00305752	0.000526	0.000526	0.0363659	0.682392	20
GTEx_Testis_sQTL	chr22:24005815:24005868:clu_49344:ENSG00000099991.17	22	CABIN1	24407642	rs5760175	22	24399655	G	T	0.546012	0.00821418	0.00229839	0.000352	0.753299	0.0778874	3.98e-22	0.0109043	0.00325274	0.000801	0.000801	0.0464136	0.192021	20
GTEx_Testis_sQTL	chr22:50207892:50208536:clu_51082:ENSG00000073169.13	22	SELO	50639408	rs2272848	22	50646318	A	G	0.628834	-0.00900172	0.0023311	0.000113	0.591101	0.0746391	2.39e-15	-0.0152287	0.00438751	0.000519	0.000519	0.0360855	0.214153	20
GTEx_Testis_sQTL	chr3:16255275:16257525:clu_78599:ENSG00000131386.17	3	GALNT15	16216156	rs842254	3	16300625	C	T	0.567485	-0.00878115	0.00232402	0.000158	-0.752317	0.080251	6.95e-21	0.0116721	0.00333063	0.000457	0.000457	0.0335193	0.221632	20
GTEx_Testis_sQTL	chr3:16264229:16264769:clu_78603:ENSG00000154813.9	3	DPH3	16299485	rs489956	3	16359565	C	T	0.55726	-0.00906287	0.00230916	8.68e-05	0.502036	0.0789401	2.02e-10	-0.0180522	0.00540495	0.000838	0.000838	0.0476408	0.804474	18
GTEx_Testis_sQTL	chr3:16260829:16264769:clu_78603:ENSG00000154813.9	3	DPH3	16299485	rs567541	3	16364617	G	A	0.560327	-0.00906115	0.00230742	8.6e-05	-0.491343	0.054302	1.45e-19	0.0184416	0.00511935	0.000315	0.000315	0.0267982	0.665098	20
GTEx_Testis_sQTL	chr3:17167828:17185109:clu_78640:ENSG00000131374.14	3	TBC1D5	17198654	rs9850127	3	17398386	C	T	0.462168	0.0113682	0.00229674	7.43e-07	0.45586	0.082618	3.43e-08	0.024938	0.0067684	0.000229	0.000229	0.0220887	0.246301	20
GTEx_Testis_sQTL	chr3:17179647:17185109:clu_78640:ENSG00000131374.14	3	TBC1D5	17198654	rs2733518	3	17249603	C	T	0.44683	0.0117313	0.00230136	3.44e-07	-0.462067	0.0762369	1.35e-09	-0.0253888	0.00650793	9.57e-05	9.57e-05	0.0127812	0.419255	20
GTEx_Testis_sQTL	chr3:37174605:37175818:clu_79053:ENSG00000093167.17	3	LRRFIP2	37094117	rs7632760	3	37016953	G	A	0.470348	-0.00759083	0.0022924	0.000929	-0.606673	0.0665921	8.22e-20	0.0125122	0.0040205	0.00185757	0.000876	0.0488771	0.0143427	20
GTEx_Testis_sQTL	chr3:37173194:37174539:clu_79052:ENSG00000093167.17	3	LRRFIP2	37094117	rs7633998	3	37004908	T	C	0.470348	-0.00762916	0.00229257	0.000875	-0.963942	0.0655631	6.21e-49	0.00791454	0.00243849	0.00117175	0.000576	0.0383299	0.0248984	20
GTEx_Testis_sQTL	chr3:37149038:37174539:clu_79052:ENSG00000093167.17	3	LRRFIP2	37094117	rs7651903	3	37006686	C	T	0.439673	-0.0111738	0.00229932	1.18e-06	0.671505	0.0703164	1.3e-21	-0.0166399	0.00384198	1.48e-05	1.48e-05	0.00389946	0.0888248	20
GTEx_Testis_sQTL	chr3:37149038:37154614:clu_79052:ENSG00000093167.17	3	LRRFIP2	37094117	rs150783684	3	37008030	A	G	0.0306748	0.0330187	0.00708129	3.12e-06	1.17108	0.211204	2.94e-08	0.0281951	0.00790068	0.000359	0.000359	0.0289726	0.0801762	4
GTEx_Testis_sQTL	chr3:44506926:44510491:clu_79412:ENSG00000178917.15	3	ZNF852	44540462	rs4416416	3	44574184	A	G	0.319018	-0.00655079	0.00246996	0.0079973	-0.672217	0.0838322	1.07e-15	0.00974505	0.00387012	0.0118015	0.000114	0.0142575	0.146161	20
GTEx_Testis_sQTL	chr3:64693832:64719171:clu_80783:ENSG00000241684.5	3	ADAMTS9-AS2	64670585	rs66815886	3	64703394	T	G	0.264826	0.014166	0.00256916	3.51e-08	0.536746	0.0816065	4.79e-11	0.0263924	0.00624601	2.38e-05	2.38e-05	0.00531446	0.0784682	19
GTEx_Testis_sQTL	chr3:66304537:66346364:clu_80817:ENSG00000144741.17	3	SLC25A26	66119285	rs813636	3	66354911	C	G	0.653374	0.00952158	0.00233551	4.56e-05	0.949036	0.080812	7.6e-32	0.0100329	0.002605	0.000117	0.000117	0.0145309	0.164891	20
GTEx_Testis_sQTL	chr3:66263379:66362860:clu_80817:ENSG00000144741.17	3	SLC25A26	66119285	rs4261818	3	66397853	A	G	0.444785	0.0095591	0.0023491	4.72e-05	-0.591006	0.0865167	8.43e-12	-0.0161743	0.00462652	0.000472	0.000472	0.0341773	0.953572	20
GTEx_Testis_sQTL	chr3:66263379:66346364:clu_80817:ENSG00000144741.17	3	SLC25A26	66119285	rs813636	3	66354911	C	G	0.653374	0.00952158	0.00233551	4.56e-05	-0.733361	0.082766	7.95e-19	-0.0129835	0.0035056	0.000213	0.000213	0.021072	0.22492	20
GTEx_Testis_sQTL	chr3:66263379:66304453:clu_80817:ENSG00000144741.17	3	SLC25A26	66119285	rs813636	3	66354911	C	G	0.653374	0.00952158	0.00233551	4.56e-05	1.03888	0.0816307	4.21e-37	0.00916523	0.00236064	0.000103	0.000103	0.0134001	0.173461	20
GTEx_Testis_sQTL	chr3:94971354:94980370:clu_81259:ENSG00000239589.5	3	LINC00879	94657016	rs9809231	3	94791447	C	A	0.432515	-0.00921494	0.0023117	6.71e-05	-0.66454	0.0729415	8.19e-20	0.0138666	0.00379705	0.00026	0.000185	0.019314	0.253465	20
GTEx_Testis_sQTL	chr3:94963096:94971271:clu_81259:ENSG00000239589.5	3	LINC00879	94657016	rs1120673	3	94683716	A	G	0.563395	0.00936586	0.0023124	5.12e-05	0.77427	0.0751498	6.83e-25	0.0120964	0.00320904	0.000164	0.000164	0.0179109	0.280421	20
GTEx_Testis_sQTL	chr3:108293189:108294248:clu_81579:ENSG00000114455.13	3	HHLA2	108015376	rs6437769	3	107997514	T	C	0.592025	0.0104959	0.00232424	6.31e-06	0.462086	0.0682057	1.24e-11	0.0227142	0.00604487	0.000172	0.000172	0.0184513	0.284408	20
GTEx_Testis_sQTL	chr3:125848447:125853326:clu_82283:ENSG00000241288.7	3	RP11-379B18.5	125546081	rs71327717	3	125562103	G	A	0.353783	-0.0103047	0.00240325	1.8e-05	0.461523	0.0673426	7.21e-12	-0.0223276	0.00614239	0.000278	0.000278	0.0248666	0.5739	20
GTEx_Testis_sQTL	chr3:125908874:125910802:clu_82285:ENSG00000241288.7	3	RP11-379B18.5	125546081	rs72973380	3	125631030	C	G	0.219836	-0.0107167	0.00271175	7.75e-05	-0.802434	0.085992	1.04e-20	0.0133552	0.00366998	0.000274	0.000274	0.024618	0.112513	20
GTEx_Testis_sQTL	chr3:125873845:125908437:clu_82283:ENSG00000241288.7	3	RP11-379B18.5	125546081	rs11926668	3	125591488	C	T	0.352761	-0.0107956	0.00241781	8.01e-06	-0.570323	0.0858456	3.06e-11	0.0189289	0.00510785	0.000211	0.000211	0.0209478	0.426523	20
GTEx_Testis_sQTL	chr3:125873845:125885880:clu_82283:ENSG00000241288.7	3	RP11-379B18.5	125546081	rs9289267	3	125633335	T	C	0.353783	-0.0114941	0.00241827	2e-06	-0.959157	0.0835357	1.62e-30	0.0119835	0.00272872	1.13e-05	1.13e-05	0.00324879	0.180394	20
GTEx_Testis_sQTL	chr3:125827455:125872073:clu_82283:ENSG00000241288.7	3	RP11-379B18.5	125546081	rs11926668	3	125591488	C	T	0.352761	-0.0107956	0.00241781	8.01e-06	-0.579392	0.0820824	1.68e-12	0.0186326	0.00493781	0.000161	0.000161	0.0177327	0.890103	20
GTEx_Testis_sQTL	chr3:125872253:125873741:clu_82283:ENSG00000241288.7	3	RP11-379B18.5	125546081	rs2971297	3	125603770	C	T	0.354806	-0.0110479	0.00241606	4.82e-06	-1.22308	0.0782179	4.09e-55	0.00903284	0.00205812	1.14e-05	8.24e-05	0.0116539	0.269925	20
GTEx_Testis_sQTL	chr3:125861121:125861704:clu_82283:ENSG00000241288.7	3	RP11-379B18.5	125546081	rs3929450	3	125628269	C	T	0.366053	-0.011201	0.00240723	3.27e-06	-0.574199	0.0852222	1.61e-11	0.0195073	0.00509491	0.000129	0.000129	0.0153952	0.669702	20
GTEx_Testis_sQTL	chr3:125873845:125908437:clu_82283:ENSG00000248787.1	3	RP11-666A20.4	125626848	rs11926668	3	125591488	C	T	0.352761	-0.0107956	0.00241781	8.01e-06	-0.570323	0.0858456	3.06e-11	0.0189289	0.00510785	0.000211	0.000211	0.0209478	0.426523	20
GTEx_Testis_sQTL	chr3:125873845:125885880:clu_82283:ENSG00000248787.1	3	RP11-666A20.4	125626848	rs9289267	3	125633335	T	C	0.353783	-0.0114941	0.00241827	2e-06	-0.959157	0.0835357	1.62e-30	0.0119835	0.00272872	1.13e-05	1.13e-05	0.00324879	0.180394	20
GTEx_Testis_sQTL	chr3:125872253:125873741:clu_82283:ENSG00000248787.1	3	RP11-666A20.4	125626848	rs2971297	3	125603770	C	T	0.354806	-0.0110479	0.00241606	4.82e-06	-1.22308	0.0782179	4.09e-55	0.00903284	0.00205812	1.14e-05	8.24e-05	0.0116539	0.269925	20
GTEx_Testis_sQTL	chr3:125848447:125853326:clu_82283:ENSG00000248787.1	3	RP11-666A20.4	125626848	rs71327717	3	125562103	G	A	0.353783	-0.0103047	0.00240325	1.8e-05	0.461523	0.0673426	7.21e-12	-0.0223276	0.00614239	0.000278	0.000278	0.0248666	0.5739	20
GTEx_Testis_sQTL	chr3:125861121:125861704:clu_82283:ENSG00000248787.1	3	RP11-666A20.4	125626848	rs3929450	3	125628269	C	T	0.366053	-0.011201	0.00240723	3.27e-06	-0.574199	0.0852222	1.61e-11	0.0195073	0.00509491	0.000129	0.000129	0.0153952	0.669702	20
GTEx_Testis_sQTL	chr3:125827455:125872073:clu_82283:ENSG00000248787.1	3	RP11-666A20.4	125626848	rs11926668	3	125591488	C	T	0.352761	-0.0107956	0.00241781	8.01e-06	-0.579392	0.0820824	1.68e-12	0.0186326	0.00493781	0.000161	0.000161	0.0177327	0.890103	20
GTEx_Testis_sQTL	chr3:125933696:125990422:clu_82291:ENSG00000189366.9	3	ALG1L	125648118	rs11711638	3	125650752	C	T	0.582822	-0.00897905	0.00231435	0.000105	-0.843766	0.085132	3.72e-23	0.0106416	0.00294554	0.000303	0.000303	0.0261566	0.251484	20
GTEx_Testis_sQTL	chr3:125971162:125972043:clu_82292:ENSG00000114547.9	3	ROPN1B	125687987	rs147456731	3	125689917	G	C	0.0245399	-0.0174062	0.00592434	0.00330247	-2.52448	0.191657	1.27e-39	0.00689497	0.00240443	0.00413582	4.88e-05	0.00837998	0.582487	20
GTEx_Testis_sQTL	chr3:125969400:125972043:clu_82292:ENSG00000114547.9	3	ROPN1B	125687987	rs147456731	3	125689917	G	C	0.0245399	-0.0174062	0.00592434	0.00330247	2.17913	0.186368	1.39e-31	-0.00798769	0.00280319	0.00437877	4.3e-05	0.00774706	0.6355	20
GTEx_Testis_sQTL	chr3:125969400:125971117:clu_82292:ENSG00000114547.9	3	ROPN1B	125687987	rs147456731	3	125689917	G	C	0.0245399	-0.0174062	0.00592434	0.00330247	-2.21924	0.195518	7.37e-30	0.00784332	0.00275752	0.00445036	3.06e-05	0.0062415	0.400104	20
GTEx_Testis_sQTL	chr3:138611037:138621407:clu_82952:ENSG00000158234.12	3	FAIM	138327448	rs811322	3	138329862	A	G	0.554192	0.00141877	0.00231109	0.539283	-0.768666	0.0793716	3.51e-22	-0.00184576	0.00301265	0.540096	0.00063	0.0403834	0.656894	20
GTEx_Testis_sQTL	chr4:55540787:55540878:clu_74478:ENSG00000134852.14	4	CLOCK	56294070	rs1586555	4	56453271	G	C	0.291411	0.0108911	0.00250235	1.35e-05	1.29387	0.0698872	1.6e-76	0.00841748	0.00198673	2.27e-05	3.47e-05	0.00676285	0.0133048	20
GTEx_Testis_sQTL	chr4:55510065:55546482:clu_74478:ENSG00000134852.14	4	CLOCK	56294070	rs1586555	4	56453271	G	C	0.291411	0.0108911	0.00250235	1.35e-05	-0.607881	0.070897	9.98e-18	-0.0179165	0.00461651	0.000104	0.000104	0.0134508	0.0124966	20
GTEx_Testis_sQTL	chr4:55489465:55509912:clu_74478:ENSG00000134852.14	4	CLOCK	56294070	rs7658446	4	56361429	C	T	0.297546	0.0120594	0.00248926	1.27e-06	-0.891455	0.0741073	2.49e-33	-0.0135277	0.0030103	7e-06	7e-06	0.00233691	0.0538598	20
GTEx_Testis_sQTL	chr4:67418991:67420898:clu_74689:ENSG00000250075.5	4	RP11-584P21.2	68283023	rs7678921	4	68297763	T	C	0.646217	0.00968347	0.00237642	4.61e-05	0.573361	0.0870768	4.56e-11	0.016889	0.00487418	0.00053	0.00053	0.0365536	0.0613747	20
GTEx_Testis_sQTL	chr4:83310890:83313114:clu_75123:ENSG00000173083.14	4	HPSE	84213614	rs6535460	4	84233623	T	G	0.752556	-0.0102762	0.00276185	0.000199	1.54247	0.0986357	4.01e-55	-0.00666215	0.00184052	0.000295	0.000295	0.0257563	0.163506	11
GTEx_Testis_sQTL	chr4:170090531:170091594:clu_77302:ENSG00000109576.13	4	AADAT	170981373	rs78027130	4	171019411	C	T	0.0725971	-0.0130435	0.00369784	0.00042	-1.25567	0.12611	2.35e-23	0.0103877	0.00312425	0.000885	0.000885	0.0491388	0.0225403	20
GTEx_Testis_sQTL	chr5:240476:250992:clu_67341:ENSG00000073578.16	5	SDHA	218356	rs10037273	5	294605	G	A	0.109407	0.0206017	0.00341441	1.6e-09	0.893773	0.0991366	1.96e-19	0.0230502	0.00459684	5.32e-07	5.32e-07	0.000368	0.0277184	20
GTEx_Testis_sQTL	chr5:251468:254393:clu_67341:ENSG00000073578.16	5	SDHA	218356	rs10037273	5	294605	G	A	0.109407	0.0206017	0.00341441	1.6e-09	-0.891934	0.100561	7.34e-19	-0.0230977	0.0046299	6.07e-07	6.07e-07	0.000406	0.0413723	20
GTEx_Testis_sQTL	chr5:850602:878355:clu_67413:ENSG00000028310.17	5	BRD9	850406	rs55724150	5	732882	T	C	0.160532	-0.0118534	0.00280568	2.39e-05	-0.57519	0.101872	1.64e-08	0.0206077	0.00609218	0.000718	0.000718	0.0436224	0.0253	20
GTEx_Testis_sQTL	chr5:7303647:7303730:clu_67671:ENSG00000205976.4	5	RP11-404K5.2	7299887	rs6889071	5	7302848	C	T	0.256646	-0.0113087	0.00260651	1.43e-05	1.27335	0.0937207	4.81e-42	-0.00888105	0.0021488	3.58e-05	8.72e-05	0.0120751	0.0562586	20
GTEx_Testis_sQTL	chr5:7302282:7303541:clu_67671:ENSG00000205976.4	5	RP11-404K5.2	7299887	rs6889071	5	7302848	C	T	0.256646	-0.0113087	0.00260651	1.43e-05	-1.17437	0.0849953	2.02e-43	0.00962957	0.00232635	3.48e-05	8.85e-05	0.0121916	0.0623231	20
GTEx_Testis_sQTL	chr5:7364527:7367868:clu_67673:ENSG00000250668.1	5	CTD-2296D1.2	7347099	rs12653175	5	7365548	G	A	0.245399	-0.0139357	0.00265098	1.47e-07	-0.428927	0.0736174	5.66e-09	0.0324896	0.00832424	9.5e-05	9.5e-05	0.0127214	0.178598	20
GTEx_Testis_sQTL	chr5:7364527:7367868:clu_67673:ENSG00000249638.1	5	CTD-2296D1.3	7363092	rs12653175	5	7365548	G	A	0.245399	-0.0139357	0.00265098	1.47e-07	-0.428927	0.0736174	5.66e-09	0.0324896	0.00832424	9.5e-05	9.5e-05	0.0127214	0.178598	20
GTEx_Testis_sQTL	chr5:7364527:7367868:clu_67673:ENSG00000249865.1	5	CTD-2296D1.4	7368042	rs12653175	5	7365548	G	A	0.245399	-0.0139357	0.00265098	1.47e-07	-0.428927	0.0736174	5.66e-09	0.0324896	0.00832424	9.5e-05	9.5e-05	0.0127214	0.178598	20
GTEx_Testis_sQTL	chr6:4133701:4135511:clu_61658:ENSG00000198721.12	6	ECI2	4115923	rs10085196	6	4131980	A	G	0.0848671	0.0173742	0.00402148	1.56e-05	-1.17241	0.113678	6.13e-25	-0.0148192	0.0037189	6.75e-05	6.75e-05	0.010287	0.210202	14
GTEx_Testis_sQTL	chr6:4133711:4135511:clu_61658:ENSG00000198721.12	6	ECI2	4115923	rs627902	6	4134497	A	G	0.091002	0.0174258	0.00395381	1.05e-05	1.0752	0.112886	1.66e-21	0.016207	0.00405188	6.34e-05	6.34e-05	0.0098701	0.149007	12
GTEx_Testis_sQTL	chr6:4188190:4188875:clu_61662:ENSG00000237716.1	6	RP3-400B16.3	4186858	rs2002922	6	4165365	A	G	0.137014	0.0171087	0.00344834	7e-07	0.559029	0.100236	2.45e-08	0.0306043	0.00825604	0.00021	0.00021	0.0208902	0.0636654	10
GTEx_Testis_sQTL	chr6:4188190:4188281:clu_61662:ENSG00000237716.1	6	RP3-400B16.3	4186858	rs7770426	6	4188135	G	A	0.138037	0.0172796	0.00343723	4.98e-07	-0.671831	0.101566	3.72e-11	-0.0257202	0.00642609	6.27e-05	6.27e-05	0.00980055	0.0793165	16
GTEx_Testis_sQTL	chr6:5109491:5216618:clu_61687:ENSG00000214113.10	6	LYRM4	5102827	rs2773339	6	5182617	T	C	0.268916	-0.00965775	0.00262627	0.000236	0.72092	0.0855244	3.47e-17	-0.0133964	0.00397451	0.00075	0.00075	0.0447291	0.249256	20
GTEx_Testis_sQTL	chr6:47811731:47823983:clu_64020:ENSG00000124818.15	6	OPN5	47749718	rs73473762	6	47788087	G	A	0.168712	0.011883	0.00322095	0.000225	0.917561	0.108936	3.67e-17	0.0129506	0.0038323	0.000727	0.000727	0.0439324	0.279991	20
GTEx_Testis_sQTL	chr6:78903110:78935461:clu_64601:ENSG00000146243.13	6	IRAK1BP1	79577189	rs971994	6	79559602	C	G	0.476483	0.00764683	0.00229236	0.000851	-1.05772	0.0733165	3.51e-47	-0.00722954	0.00222444	0.00115386	0.00059	0.038859	0.0367628	20
GTEx_Testis_sQTL	chr7:44392485:44394513:clu_57191:ENSG00000015676.17	7	NUDCD3	44418720	rs11770185	7	44473199	G	A	0.167689	0.0178985	0.00291905	8.7e-10	0.494335	0.078715	3.38e-10	0.0362073	0.00825283	1.15e-05	1.15e-05	0.00329139	0.12364	13
GTEx_Testis_sQTL	chr7:44386121:44392297:clu_57190:ENSG00000015676.17	7	NUDCD3	44418720	rs73107423	7	44529662	A	G	0.167689	0.0179028	0.00291901	8.61e-10	0.271468	0.0409721	3.46e-11	0.0659482	0.0146523	6.77e-06	6.77e-06	0.00228704	0.0143044	15
GTEx_Testis_sQTL	chr7:44383756:44392297:clu_57190:ENSG00000015676.17	7	NUDCD3	44418720	rs73107423	7	44529662	A	G	0.167689	0.0179028	0.00291901	8.61e-10	-0.315095	0.0439048	7.14e-13	-0.0568173	0.0121859	3.12e-06	3.12e-06	0.00133848	0.0137376	16
GTEx_Testis_sQTL	chr7:44759460:44760151:clu_57218:ENSG00000122515.14	7	ZMIZ2	44788180	rs111363146	7	44801682	C	T	0.118609	0.0170461	0.0033273	3.01e-07	0.653758	0.113137	7.54e-09	0.026074	0.00680172	0.000126	0.000126	0.0152148	0.419641	13
GTEx_Testis_sQTL	chr7:44759746:44760151:clu_57218:ENSG00000122515.14	7	ZMIZ2	44788180	rs111363146	7	44801682	C	T	0.118609	0.0170461	0.0033273	3.01e-07	-0.755653	0.105093	6.46e-13	-0.0225581	0.00540656	3.01e-05	3.01e-05	0.00618568	0.369493	17
GTEx_Testis_sQTL	chr7:45103443:45105441:clu_57246:ENSG00000136270.13	7	TBRG4	45139699	rs60570784	7	45064546	T	C	0.560327	-0.00821635	0.00230406	0.000362	-0.519258	0.0546503	2.07e-21	0.0158233	0.00473943	0.000842	0.000842	0.0477612	0.200467	20
GTEx_Testis_sQTL	chr7:66401027:66402457:clu_57919:ENSG00000179406.7	7	LINC00174	65841031	rs427557	7	65519250	G	A	0.44683	0.00995147	0.0023133	1.69e-05	0.528085	0.0847707	4.68e-10	0.0188444	0.00532351	0.0004	0.0004	0.0309367	0.0782939	10
GTEx_Testis_sQTL	chr7:66382427:66390104:clu_57917:ENSG00000179406.7	7	LINC00174	65841031	rs7794930	7	65778546	G	T	0.57771	-0.00876477	0.0023306	0.000169	-0.595934	0.0843276	1.58e-12	0.0147076	0.00443013	0.0009	0.0009	0.0496153	0.0290809	13
GTEx_Testis_sQTL	chr7:66401027:66407290:clu_57919:ENSG00000179406.7	7	LINC00174	65841031	rs778734	7	65814849	G	C	0.376278	0.00986188	0.00238211	3.47e-05	0.840694	0.0731076	1.33e-30	0.0117306	0.00301154	9.81e-05	0.000599	0.0391777	0.0245336	13
GTEx_Testis_sQTL	chr7:66405732:66407290:clu_57919:ENSG00000179406.7	7	LINC00174	65841031	rs6460292	7	65810075	A	G	0.572597	-0.0087393	0.00232823	0.000174	0.701713	0.0813104	6.13e-18	-0.0124542	0.00361818	0.000577	0.000577	0.0383694	0.0866074	12
GTEx_Testis_sQTL	chr7:66395569:66395879:clu_57917:ENSG00000179406.7	7	LINC00174	65841031	rs9969301	7	65781655	A	G	0.571575	-0.00874885	0.00232452	0.000167	0.825565	0.0697265	2.42e-32	-0.0105974	0.0029545	0.000335	0.000335	0.0277649	0.0126	11
GTEx_Testis_sQTL	chr7:66395569:66395804:clu_57917:ENSG00000179406.7	7	LINC00174	65841031	rs6956179	7	65806659	T	C	0.571575	-0.00879146	0.00232811	0.000159	0.562628	0.0795792	1.55e-12	-0.0156257	0.00469117	0.000866	0.000866	0.048516	0.153902	13
GTEx_Testis_sQTL	chr7:66390250:66395804:clu_57917:ENSG00000179406.7	7	LINC00174	65841031	rs811880	7	65818646	C	T	0.427403	0.00875608	0.00232692	0.000168	1.00533	0.0760009	6.06e-40	0.00870966	0.00240641	0.000295	0.000125	0.0151222	0.0342449	10
GTEx_Testis_sQTL	chr7:66390250:66394350:clu_57917:ENSG00000179406.7	7	LINC00174	65841031	rs7792762	7	66004138	C	T	0.41411	0.0086016	0.0023287	0.000221	-0.882531	0.0800387	2.85e-28	-0.00974651	0.00278278	0.000461	0.000461	0.0336754	0.0407508	11
GTEx_Testis_sQTL	chr7:75411759:75412789:clu_58268:ENSG00000178809.11	7	TRIM73	75024337	rs62477685	7	75101707	T	A	0.444785	-0.0177054	0.00232076	2.36e-14	-0.560457	0.0880158	1.92e-10	0.031591	0.00646216	1.02e-06	1.02e-06	0.000595	0.13179	3
GTEx_Testis_sQTL	chr7:75412932:75414885:clu_58268:ENSG00000178809.11	7	TRIM73	75024337	rs62477685	7	75101707	T	A	0.444785	-0.0177054	0.00232076	2.36e-14	1.20031	0.0805376	3.12e-50	-0.0147507	0.00217207	1.11e-11	1.11e-11	6.26e-08	0.153513	11
GTEx_Testis_sQTL	chr7:75412932:75414885:clu_58268:ENSG00000223705.9	7	NSUN5P1	75039605	rs62477685	7	75101707	T	A	0.444785	-0.0177054	0.00232076	2.36e-14	1.20031	0.0805376	3.12e-50	-0.0147507	0.00217207	1.11e-11	1.11e-11	6.26e-08	0.153513	11
GTEx_Testis_sQTL	chr7:75411759:75412789:clu_58268:ENSG00000223705.9	7	NSUN5P1	75039605	rs62477685	7	75101707	T	A	0.444785	-0.0177054	0.00232076	2.36e-14	-0.560457	0.0880158	1.92e-10	0.031591	0.00646216	1.02e-06	1.02e-06	0.000595	0.13179	3
GTEx_Testis_sQTL	chr7:75996599:76000890:clu_58294:ENSG00000127952.16	7	STYXL1	75625656	rs6978677	7	75636240	C	T	0.710634	-0.00987989	0.00259449	0.00014	0.668448	0.0879836	3.02e-14	-0.0147803	0.00434163	0.000663	0.000663	0.0416441	0.60148	20
GTEx_Testis_sQTL	chr7:76001002:76003758:clu_58294:ENSG00000127952.16	7	STYXL1	75625656	rs6978677	7	75636240	C	T	0.710634	-0.00987989	0.00259449	0.00014	-0.742443	0.0826595	2.66e-19	0.0133073	0.00379563	0.000455	0.000455	0.0334137	0.462322	20
GTEx_Testis_sQTL	chr7:77685328:77695896:clu_58401:ENSG00000214293.8	7	RSBN1L-AS1	77286977	rs7801062	7	77312474	T	C	0.53681	0.010988	0.0022929	1.65e-06	-1.17465	0.0666131	1.35e-69	-0.00935429	0.00202278	3.76e-06	5.22e-06	0.00191938	0.0243813	20
GTEx_Testis_sQTL	chr7:77684251:77685202:clu_58401:ENSG00000214293.8	7	RSBN1L-AS1	77286977	rs7801062	7	77312474	T	C	0.53681	0.010988	0.0022929	1.65e-06	1.09889	0.0675456	1.64e-59	0.0099992	0.0021752	4.29e-06	2.26e-06	0.00106169	0.0147417	20
GTEx_Testis_sQTL	chr7:77942786:77949678:clu_58413:ENSG00000006576.16	7	PHTF2	77428122	rs848446	7	77573156	G	A	0.703476	-0.0104537	0.00252512	3.48e-05	0.635052	0.0949312	2.24e-11	-0.0164611	0.00467606	0.000431	0.000431	0.0323382	0.0687226	20
GTEx_Testis_sQTL	chr7:133895735:133917583:clu_60300:ENSG00000131558.14	7	EXOC4	132937829	rs73156904	7	133570313	G	A	0.128834	-0.014822	0.00334168	9.19e-06	-1.20439	0.1067	1.51e-29	0.0123066	0.00298111	3.66e-05	3.66e-05	0.0069844	0.0856124	20
GTEx_Testis_sQTL	chr8:93726513:93727131:clu_111643:ENSG00000188343.12	8	FAM92A1	94710789	rs4236808	8	94554387	C	T	0.755624	0.0125852	0.00293249	1.77e-05	-0.547579	0.0965958	1.44e-08	-0.0229834	0.00671701	0.000622	0.000622	0.0401021	0.143467	6
GTEx_Testis_sQTL	chr8:93726513:93728205:clu_111643:ENSG00000188343.12	8	FAM92A1	94710789	rs4236808	8	94554387	C	T	0.755624	0.0125852	0.00293249	1.77e-05	0.682992	0.0930379	2.12e-13	0.0184266	0.00497348	0.000211	0.000211	0.0209928	0.152943	11
GTEx_Testis_sQTL	chr8:93727244:93728205:clu_111643:ENSG00000188343.12	8	FAM92A1	94710789	rs4236808	8	94554387	C	T	0.755624	0.0125852	0.00293249	1.77e-05	-0.626429	0.0886813	1.62e-12	-0.0200904	0.00547754	0.000245	0.000245	0.0229965	0.220863	12
GTEx_Testis_sQTL	chr8:100948900:100951235:clu_111907:ENSG00000164924.17	8	YWHAZ	101928753	rs1376672	8	101939479	A	G	0.486708	0.00912182	0.00229268	6.93e-05	0.567268	0.0765112	1.22e-13	0.0160803	0.00458678	0.000455	0.000455	0.0334252	0.463922	15
GTEx_Testis_sQTL	chr8:100948900:100950406:clu_111907:ENSG00000164924.17	8	YWHAZ	101928753	rs2167442	8	101968902	A	G	0.562372	0.010226	0.00231916	1.04e-05	0.526712	0.0624881	3.49e-17	0.0194149	0.00496916	9.34e-05	9.34e-05	0.0125886	0.288516	20
GTEx_Thyroid_sQTL	chr1:42440025:42455888:clu_57349:ENSG00000066185.12	1	ZMYND12	42896000	rs28762395	1	42971086	A	G	0.187117	-0.0129005	0.00285055	6.02e-06	-0.680233	0.0743731	5.9e-20	0.0189648	0.00467548	4.99e-05	4.99e-05	0.00848521	0.663006	20
GTEx_Thyroid_sQTL	chr1:42581514:42589321:clu_57355:ENSG00000186409.14	1	CCDC30	42929001	rs1535870	1	43059924	A	G	0.186094	-0.0118491	0.00282662	2.77e-05	-0.365883	0.0633026	7.47e-09	0.0323851	0.00954342	0.00069	0.00069	0.0426458	0.821186	12
GTEx_Thyroid_sQTL	chr1:47228522:47229196:clu_57686:ENSG00000162367.11	1	TAL1	47681962	rs11211480	1	47693220	G	A	0.574642	-0.0111031	0.00230106	1.4e-06	0.371128	0.0534918	3.98e-12	-0.0299172	0.00755224	7.45e-05	7.45e-05	0.010946	0.16663	16
GTEx_Thyroid_sQTL	chr1:61990364:61991482:clu_58015:ENSG00000132849.19	1	INADL	62208149	rs11586551	1	62488715	G	A	0.400818	-0.0147009	0.0023254	2.58e-10	0.34707	0.0477024	3.45e-13	-0.0423572	0.00887601	1.82e-06	1.82e-06	0.000908	0.0994809	20
GTEx_Thyroid_sQTL	chr11:6218150:6218600:clu_7318:ENSG00000051009.10	11	FAM160A2	6232565	rs12274456	11	6255984	T	C	0.219836	0.0112112	0.00270321	3.36e-05	-0.381384	0.0565229	1.5e-11	-0.029396	0.00831978	0.00041	0.00041	0.0314029	0.678406	17
GTEx_Thyroid_sQTL	chr11:6218150:6218558:clu_7318:ENSG00000051009.10	11	FAM160A2	6232565	rs12274456	11	6255984	T	C	0.219836	0.0112112	0.00270321	3.36e-05	0.376855	0.0553914	1.02e-11	0.0297493	0.00840079	0.000398	0.000398	0.0308366	0.660192	17
GTEx_Thyroid_sQTL	chr11:61393976:61397728:clu_8274:ENSG00000187049.9	11	TMEM216	61159159	rs729404	11	61221118	G	A	0.857873	-0.0169758	0.00316012	7.79e-08	0.463945	0.0800036	6.67e-09	-0.0365902	0.00928478	8.12e-05	8.12e-05	0.0115485	0.100957	16
GTEx_Thyroid_sQTL	chr11:61436960:61437625:clu_8276:ENSG00000167985.6	11	SDHAF2	61197514	rs748902	11	61241941	G	T	0.885481	-0.0157657	0.00333814	2.33e-06	-0.446718	0.0771136	6.91e-09	0.0352922	0.00964131	0.000252	0.000252	0.0234004	0.024271	12
GTEx_Thyroid_sQTL	chr11:61430182:61436761:clu_8276:ENSG00000167985.6	11	SDHAF2	61197514	rs748902	11	61241941	G	T	0.885481	-0.0157657	0.00333814	2.33e-06	-0.515957	0.0857101	1.75e-09	0.0305562	0.00822335	0.000203	0.000203	0.020447	0.0244401	10
GTEx_Thyroid_sQTL	chr11:61430182:61436761:clu_8276:ENSG00000162148.10	11	PPP1R32	61248592	rs748902	11	61241941	G	T	0.885481	-0.0157657	0.00333814	2.33e-06	-0.515957	0.0857101	1.75e-09	0.0305562	0.00822335	0.000203	0.000203	0.020447	0.0244401	10
GTEx_Thyroid_sQTL	chr11:61436960:61437625:clu_8276:ENSG00000162148.10	11	PPP1R32	61248592	rs748902	11	61241941	G	T	0.885481	-0.0157657	0.00333814	2.33e-06	-0.446718	0.0771136	6.91e-09	0.0352922	0.00964131	0.000252	0.000252	0.0234004	0.024271	12
GTEx_Thyroid_sQTL	chr11:64223967:64224100:clu_8495:ENSG00000149743.13	11	TRPT1	63991271	rs71454591	11	63861202	T	C	0.114519	-0.0138329	0.00342467	5.36e-05	-0.6128	0.0931679	4.79e-11	0.0225733	0.00655823	0.000577	0.000577	0.0383795	0.0980577	13
GTEx_Thyroid_sQTL	chr11:64232865:64233334:clu_8501:ENSG00000110011.13	11	DNAJC4	63997750	rs34838337	11	63870892	C	T	0.173824	-0.0160744	0.00299506	8.01e-08	0.423847	0.0739186	9.81e-09	-0.037925	0.00967882	8.92e-05	8.92e-05	0.012247	0.151194	7
GTEx_Thyroid_sQTL	chr11:64233518:64233894:clu_8501:ENSG00000110011.13	11	DNAJC4	63997750	rs7926629	11	63934521	G	T	0.168712	-0.0171472	0.00301802	1.33e-08	0.544573	0.0715669	2.76e-14	-0.0314874	0.00691641	5.3e-06	5.3e-06	0.00193668	0.844513	10
GTEx_Thyroid_sQTL	chr11:71793481:71796017:clu_9188:ENSG00000158483.15	11	FAM86C1	71498556	rs7113010	11	71513427	A	G	0.597137	0.00918341	0.00235737	9.79e-05	0.6131	0.0605868	4.53e-24	0.0149786	0.00412007	0.000277	0.000277	0.0248291	0.210001	20
GTEx_Thyroid_sQTL	chr11:71789845:71796017:clu_9188:ENSG00000158483.15	11	FAM86C1	71498556	rs12285436	11	71548465	G	A	0.599182	0.00904088	0.0023534	0.000122	-0.485831	0.0594164	2.92e-16	-0.0186091	0.00535207	0.000507	0.000507	0.0356225	0.0939581	20
GTEx_Thyroid_sQTL	chr11:85648089:85650249:clu_9577:ENSG00000171202.6	11	TMEM126A	85359011	rs290184	11	85381837	A	G	0.206544	-0.0136135	0.00290318	2.74e-06	-0.558371	0.0729967	2.02e-14	0.0243807	0.00609856	6.39e-05	6.39e-05	0.0099278	0.0381534	20
GTEx_Thyroid_sQTL	chr11:113365060:113368187:clu_10006:ENSG00000149292.16	11	TTC12	113185251	rs2155464	11	113242448	C	T	0.684049	-0.00885133	0.00243547	0.000279	0.681313	0.0473323	5.62e-47	-0.0129916	0.00368685	0.000425	0.000755	0.0448868	0.359908	20
GTEx_Thyroid_sQTL	chr11:113365060:113366225:clu_10006:ENSG00000149292.16	11	TTC12	113185251	rs2155464	11	113242448	C	T	0.684049	-0.00885133	0.00243547	0.000279	-0.696587	0.0489891	6.96e-46	0.0127067	0.00360868	0.00043	0.000768	0.0453349	0.364623	20
GTEx_Thyroid_sQTL	chr11:130910137:130910270:clu_10545:ENSG00000120451.10	11	SNX19	130745331	rs7107568	11	130779668	C	T	0.44274	0.0121463	0.00230406	1.35e-07	-0.447813	0.0596261	5.9e-14	-0.0271236	0.00628612	1.6e-05	1.6e-05	0.00408994	0.0953521	20
GTEx_Thyroid_sQTL	chr13:27427192:27429870:clu_2277:ENSG00000122034.14	13	GTF3A	27998681	rs9507906	13	28056547	G	C	0.256646	-0.0152234	0.00253485	1.91e-09	-0.593947	0.0592116	1.11e-23	0.0256308	0.00497425	2.57e-07	2.57e-07	0.000214	0.257727	14
GTEx_Thyroid_sQTL	chr13:27427192:27429172:clu_2277:ENSG00000122034.14	13	GTF3A	27998681	rs9507906	13	28056547	G	C	0.256646	-0.0152234	0.00253485	1.91e-09	0.513894	0.0621626	1.37e-16	-0.0296235	0.00609684	1.18e-06	1.18e-06	0.000663	0.251218	13
GTEx_Thyroid_sQTL	chr13:27429389:27429870:clu_2277:ENSG00000122034.14	13	GTF3A	27998681	rs9507906	13	28056547	G	C	0.256646	-0.0152234	0.00253485	1.91e-09	0.465511	0.0585292	1.81e-15	-0.0327025	0.00682332	1.65e-06	1.65e-06	0.000842	0.384146	14
GTEx_Thyroid_sQTL	chr13:112875941:112881816:clu_3150:ENSG00000068650.18	13	ATP11A	113344643	rs9549316	13	113535630	C	T	0.47137	-0.00777295	0.00231131	0.000771	0.642479	0.0551539	2.33e-31	-0.0120984	0.0037444	0.00123334	0.000202	0.0203981	0.41596	20
GTEx_Thyroid_sQTL	chr15:82404751:82414601:clu_22427:ENSG00000259429.5	15	UBE2Q2P3	83023847	rs72751690	15	83320547	A	G	0.0572597	0.0173851	0.00453107	0.000125	1.31068	0.10424	2.95e-36	0.0132642	0.00361441	0.000243	0.000142	0.0163865	0.882875	11
GTEx_Thyroid_sQTL	chr16:28593346:28593442:clu_18681:ENSG00000197165.10	16	SULT1A2	28603264	rs9926245	16	28555706	A	T	0.354806	0.027974	0.00232495	2.41e-33	-0.383966	0.0501091	1.82e-14	-0.0728554	0.0112723	1.02e-10	1.02e-10	4.35e-07	0.291519	20
GTEx_Thyroid_sQTL	chr16:28593568:28595367:clu_18681:ENSG00000197165.10	16	SULT1A2	28603264	rs181207	16	28513530	T	C	0.290389	0.0242485	0.00243049	1.93e-23	0.419584	0.0654983	1.49e-10	0.0577918	0.0107211	7.03e-08	7.03e-08	8.07e-05	0.0225613	20
GTEx_Thyroid_sQTL	chr16:28608859:28609363:clu_18682:ENSG00000196502.11	16	SULT1A1	28616903	rs151231	16	28582849	G	A	0.477505	0.0214731	0.00230049	1.02e-20	-0.382366	0.0512222	8.34e-14	-0.0561586	0.00963299	5.55e-09	5.55e-09	1.13e-05	0.0272565	20
GTEx_Thyroid_sQTL	chr16:28867033:28867331:clu_18701:ENSG00000178188.14	16	SH2B1	28857921	rs62034323	16	28536473	T	C	0.355828	0.0281377	0.0023231	9.11e-34	0.282904	0.0461895	9.08e-10	0.0994603	0.0181969	4.61e-08	4.61e-08	5.86e-05	0.134344	18
GTEx_Thyroid_sQTL	chr16:28865624:28866012:clu_18701:ENSG00000178188.14	16	SH2B1	28857921	rs11863370	16	28879484	G	A	0.332311	0.0290464	0.00233793	1.94e-35	0.470051	0.0564612	8.42e-17	0.0617942	0.00893492	4.64e-12	4.64e-12	2.91e-08	0.0309956	20
GTEx_Thyroid_sQTL	chr16:28863945:28866012:clu_18701:ENSG00000178188.14	16	SH2B1	28857921	rs62037367	16	28874547	G	C	0.332311	0.0290713	0.0023377	1.67e-35	-0.595508	0.0440981	1.48e-41	-0.0488176	0.0053365	5.81e-20	5.81e-20	1.61e-15	0.0851342	20
GTEx_Thyroid_sQTL	chr16:28984439:28984609:clu_18733:ENSG00000169682.17	16	SPNS1	28985542	rs62034322	16	28535834	A	G	0.329243	0.0277189	0.00236312	8.97e-32	-0.351436	0.0566363	5.47e-10	-0.0788732	0.01438	4.14e-08	4.14e-08	5.38e-05	0.0439933	20
GTEx_Thyroid_sQTL	chr16:28983957:28984609:clu_18733:ENSG00000169682.17	16	SPNS1	28985542	rs62036613	16	28823097	G	A	0.332311	0.0283952	0.00233647	5.53e-34	0.283015	0.035239	9.64e-16	0.100331	0.0149739	2.08e-11	2.08e-11	1.08e-07	0.055332	20
GTEx_Thyroid_sQTL	chr16:75600348:75603085:clu_19972:ENSG00000065457.10	16	ADAT1	75630879	rs80282910	16	75639376	T	C	0.0582822	-0.0167738	0.00467922	0.000337	-1.30658	0.0942217	1e-43	0.012838	0.003699	0.000519	0.000902	0.0496559	0.0142015	20
GTEx_Thyroid_sQTL	chr17:4950630:4951828:clu_13698:ENSG00000108515.17	17	ENO3	4851387	rs9903411	17	4951644	A	C	0.555215	-0.00905771	0.0023451	0.000112	0.425376	0.0560358	3.17e-14	-0.0212934	0.00618557	0.000577	0.000577	0.0383438	0.0868494	20
GTEx_Thyroid_sQTL	chr17:5344990:5346790:clu_13751:ENSG00000029725.16	17	RABEP1	5185558	rs28489940	17	5194663	C	T	0.49182	0.00959252	0.00230133	3.07e-05	-0.38827	0.0517523	6.26e-14	-0.0247058	0.00678049	0.000269	0.000269	0.0243546	0.0103284	20
GTEx_Thyroid_sQTL	chr17:5394981:5399552:clu_13757:ENSG00000108559.11	17	NUP88	5264258	rs1806267	17	5322106	T	C	0.42229	0.0129419	0.00237452	5.03e-08	0.439749	0.0601911	2.75e-13	0.0294302	0.00673677	1.25e-05	1.25e-05	0.00347906	0.0280478	20
GTEx_Thyroid_sQTL	chr17:5391662:5394891:clu_13757:ENSG00000108559.11	17	NUP88	5264258	rs1806267	17	5322106	T	C	0.42229	0.0129419	0.00237452	5.03e-08	-0.436384	0.0603582	4.83e-13	-0.0296571	0.00681431	1.35e-05	1.35e-05	0.00365918	0.12858	20
GTEx_Thyroid_sQTL	chr17:5422829:5426236:clu_13762:ENSG00000129197.14	17	RPAIN	5322961	rs2189337	17	5326178	T	C	0.303681	0.0153917	0.00260937	3.67e-09	-0.366894	0.0486212	4.49e-14	-0.0419514	0.00902712	3.36e-06	3.36e-06	0.00141081	0.177751	20
GTEx_Thyroid_sQTL	chr17:5434966:5438123:clu_13763:ENSG00000108561.8	17	C1QBP	5336097	rs2189336	17	5326162	A	G	0.527607	0.0113087	0.00229506	8.33e-07	0.426202	0.0589612	4.88e-13	0.0265338	0.00651701	4.67e-05	4.67e-05	0.00815888	0.120001	20
GTEx_Thyroid_sQTL	chr17:5533384:5536851:clu_13775:ENSG00000091592.15	17	NLRP1	5402747	rs8070555	17	5435334	G	A	0.0623722	0.01529	0.00538382	0.00451149	1.63567	0.0883133	1.39e-76	0.00934784	0.00332998	0.00499773	0.000313	0.0266594	0.0133383	20
GTEx_Thyroid_sQTL	chr17:5515517:5517746:clu_13773:ENSG00000091592.15	17	NLRP1	5402747	rs11652907	17	5449665	C	T	0.188139	0.0061545	0.00315591	0.0511581	0.545342	0.0600474	1.07e-19	0.0112856	0.00591894	0.0565609	0.000416	0.0316204	0.0311111	20
GTEx_Thyroid_sQTL	chr17:5501872:5517746:clu_13773:ENSG00000091592.15	17	NLRP1	5402747	rs11652907	17	5449665	C	T	0.188139	0.0061545	0.00315591	0.0511581	-0.635758	0.0559711	6.72e-30	-0.00968057	0.00503664	0.054602	0.000574	0.038229	0.0661343	20
GTEx_Thyroid_sQTL	chr17:16000382:16001915:clu_14210:ENSG00000011295.15	17	TTC19	15902694	rs758853	17	15903602	A	C	0.531697	0.00817736	0.00229584	0.000368	-0.559405	0.0452998	4.94e-35	-0.014618	0.00427138	0.000621	0.000621	0.0400464	0.18532	20
GTEx_Thyroid_sQTL	chr17:16000245:16001915:clu_14210:ENSG00000011295.15	17	TTC19	15902694	rs758853	17	15903602	A	C	0.531697	0.00817736	0.00229584	0.000368	0.56937	0.0471995	1.66e-33	0.0143621	0.00420434	0.000635	0.000635	0.0405719	0.212085	20
GTEx_Thyroid_sQTL	chr17:58999459:59012328:clu_16004:ENSG00000108395.13	17	TRIM37	57059999	rs7208282	17	57187795	T	C	0.403885	0.00931039	0.00237605	8.91e-05	-0.44769	0.0638384	2.33e-12	-0.0207965	0.00607965	0.000625	0.000625	0.0401864	0.807805	20
GTEx_Thyroid_sQTL	chr18:74255775:74260915:clu_30050:ENSG00000166347.18	18	CYB5A	71920530	rs1788632	18	71938311	T	G	0.131902	-0.0140587	0.00303784	3.69e-06	-0.585627	0.0794655	1.71e-13	0.0240062	0.00612533	8.89e-05	8.89e-05	0.0122197	0.551541	20
GTEx_Thyroid_sQTL	chr19:54200893:54201160:clu_28770:ENSG00000170889.13	19	RPS9	54704610	rs2304524	19	54705340	G	C	0.421268	-0.00987346	0.00234028	2.45e-05	-1.37079	0.0352542	0	0.00720275	0.00171727	2.74e-05	0.000872	0.0487471	0.295702	7
GTEx_Thyroid_sQTL	chr19:54200961:54201160:clu_28770:ENSG00000170889.13	19	RPS9	54704610	rs3810232	19	54704760	C	A	0.424335	-0.00976276	0.00233927	3e-05	1.40428	0.019431	0	-0.00695215	0.00166859	3.09e-05	0.000251	0.0233665	0.762813	6
GTEx_Thyroid_sQTL	chr19:54239951:54240274:clu_28779:ENSG00000244482.10	19	LILRA6	54720737	rs2304524	19	54705340	G	C	0.421268	-0.00987346	0.00234028	2.45e-05	0.410666	0.0596924	6e-12	-0.0240425	0.00668496	0.000323	0.000323	0.0271574	0.042019	4
GTEx_Thyroid_sQTL	chr19:54239951:54240274:clu_28779:ENSG00000131042.14	19	LILRB2	54777675	rs2304524	19	54705340	G	C	0.421268	-0.00987346	0.00234028	2.45e-05	0.410666	0.0596924	6e-12	-0.0240425	0.00668496	0.000323	0.000323	0.0271574	0.042019	4
GTEx_Thyroid_sQTL	chr19:54239951:54240274:clu_28779:ENSG00000239961.2	19	LILRA4	54844456	rs2304524	19	54705340	G	C	0.421268	-0.00987346	0.00234028	2.45e-05	0.410666	0.0596924	6e-12	-0.0240425	0.00668496	0.000323	0.000323	0.0271574	0.042019	4
GTEx_Thyroid_sQTL	chr2:30234507:30257433:clu_51200:ENSG00000213626.11	2	LBH	30454397	rs9798481	2	30473839	C	A	0.527607	0.0107747	0.00229355	2.63e-06	0.294699	0.0514266	1e-08	0.0365616	0.0100637	0.00028	0.00028	0.0249835	0.196079	14
GTEx_Thyroid_sQTL	chr2:229880128:229921880:clu_54892:ENSG00000153827.13	2	TRIP12	230628554	rs17324625	2	230764788	G	T	0.345603	0.0196661	0.00246174	1.36e-15	0.389456	0.0671695	6.71e-09	0.0504964	0.0107612	2.7e-06	2.7e-06	0.00120704	0.721657	20
GTEx_Thyroid_sQTL	chr20:25209925:25213263:clu_32399:ENSG00000197586.12	20	ENTPD6	25176329	rs66653710	20	25193199	C	T	0.345603	0.0184626	0.00243151	3.12e-14	0.400011	0.0633265	2.67e-10	0.0461551	0.00950476	1.2e-06	1.2e-06	0.00067	0.142072	20
GTEx_Thyroid_sQTL	chr20:25196254:25206522:clu_32398:ENSG00000197586.12	20	ENTPD6	25176329	rs6138534	20	25176855	C	G	0.224949	0.0160112	0.00284737	1.87e-08	0.417618	0.0712529	4.6e-09	0.0383395	0.00944861	4.96e-05	4.96e-05	0.0084548	0.273255	18
GTEx_Thyroid_sQTL	chr20:25210193:25213263:clu_32399:ENSG00000197586.12	20	ENTPD6	25176329	rs2268880	20	25179107	A	G	0.346626	0.0183521	0.00243099	4.38e-14	-0.59983	0.0551644	1.54e-27	-0.0305956	0.00493381	5.6e-10	5.6e-10	1.75e-06	0.394338	20
GTEx_Thyroid_sQTL	chr20:25209925:25210003:clu_32399:ENSG00000197586.12	20	ENTPD6	25176329	rs67555242	20	25178602	A	G	0.347648	0.0185646	0.00243105	2.23e-14	-0.54131	0.0616907	1.72e-18	-0.0342957	0.00595367	8.39e-09	8.39e-09	1.55e-05	0.583399	20
GTEx_Thyroid_sQTL	chr20:25300884:25302219:clu_32405:ENSG00000100997.18	20	ABHD12	25275379	rs6037086	20	25306338	G	A	0.574642	-0.0160215	0.00230742	3.83e-12	1.07516	0.0566872	3.23e-80	-0.0149015	0.00228541	7.02e-11	5.73e-08	6.92e-05	0.0322496	20
GTEx_Thyroid_sQTL	chr20:25295030:25302219:clu_32405:ENSG00000100997.18	20	ABHD12	25275379	rs4815404	20	25301845	G	T	0.574642	-0.0159588	0.0023072	4.61e-12	-1.18095	0.0494669	5.77e-126	0.0135135	0.00203403	3.06e-11	2.71e-07	0.000222	0.02058	20
GTEx_Thyroid_sQTL	chr20:25498346:25500840:clu_32422:ENSG00000101004.14	20	NINL	25433341	rs4815429	20	25521611	C	T	0.513292	-0.0142008	0.00229409	6.01e-10	-0.351801	0.061048	8.28e-09	0.040366	0.00957023	2.47e-05	2.47e-05	0.00542998	0.0195837	20
GTEx_Thyroid_sQTL	chr20:25465051:25467389:clu_32419:ENSG00000101004.14	20	NINL	25433341	rs6050482	20	25226327	T	C	0.431493	0.0151994	0.0023056	4.33e-11	-0.296681	0.0539331	3.78e-08	-0.0512314	0.0121297	2.4e-05	2.4e-05	0.00534214	0.110504	20
GTEx_Thyroid_sQTL	chr20:44887742:44901531:clu_32956:ENSG00000166913.12	20	YWHAB	43514317	rs2239535	20	43516156	A	G	0.248466	0.0104932	0.00277012	0.000152	0.5892	0.0575293	1.29e-24	0.0178093	0.00501276	0.000381	0.000381	0.0300411	0.0161591	20
GTEx_Thyroid_sQTL	chr22:17655832:17662899:clu_30192:ENSG00000099968.17	22	BCL2L13	18111621	rs5747247	22	18077640	C	T	0.135992	0.012424	0.00297603	2.98e-05	0.524113	0.0810505	1e-10	0.0237048	0.00675871	0.000453	0.000453	0.0333217	0.0443519	20
GTEx_Thyroid_sQTL	chr22:23958701:23960294:clu_30573:ENSG00000133433.10	22	GSTT2B	24299601	rs140288	22	24335977	A	G	0.587935	0.00826222	0.00231415	0.000357	-0.932364	0.0541197	1.64e-66	-0.00886158	0.00253476	0.000472	0.000899	0.0495804	0.791203	20
GTEx_Thyroid_sQTL	chr22:23958963:23960294:clu_30573:ENSG00000133433.10	22	GSTT2B	24299601	rs140288	22	24335977	A	G	0.587935	0.00826222	0.00231415	0.000357	1.11473	0.0564089	6.37e-87	0.00741186	0.00210958	0.000442	0.000592	0.0389063	0.562688	20
GTEx_Thyroid_sQTL	chr22:23960381:23961020:clu_30578:ENSG00000133433.10	22	GSTT2B	24299601	rs4822466	22	24312204	A	G	0.560327	0.00812844	0.00230376	0.000418	-0.727036	0.0581811	7.84e-36	-0.0111802	0.00329259	0.000685	0.000685	0.0424392	0.233089	20
GTEx_Thyroid_sQTL	chr22:23980309:23980535:clu_30579:ENSG00000099984.11	22	GSTT2	24322339	rs5751775	22	24266726	C	T	0.608384	0.00829593	0.00232543	0.00036	0.695909	0.0636227	7.58e-28	0.011921	0.00351481	0.000695	0.000695	0.0428118	0.260001	20
GTEx_Thyroid_sQTL	chr22:50206520:50208488:clu_31695:ENSG00000073169.13	22	SELO	50639408	rs5771102	22	50646936	C	G	0.617587	-0.00846073	0.00233578	0.000292	0.618343	0.055151	3.57e-29	-0.0136829	0.00396973	0.000567	0.000567	0.0379813	0.178498	20
GTEx_Thyroid_sQTL	chr22:50206716:50207751:clu_31698:ENSG00000273137.1	22	RP3-402G11.28	50646890	rs56308603	22	50630794	A	G	0.161554	0.0114251	0.00316699	0.000309	0.508051	0.0741843	7.46e-12	0.0224881	0.00704557	0.00141389	1.92e-05	0.0046026	0.614113	20
GTEx_Thyroid_sQTL	chr22:50260956:50261167:clu_31730:ENSG00000188130.13	22	MAPK12	50683879	rs909691	22	50709495	G	A	0.469325	0.0106414	0.00229551	3.56e-06	0.380986	0.0597262	1.78e-10	0.0279311	0.0074482	0.000177	0.000177	0.0187991	0.167581	19
GTEx_Thyroid_sQTL	chr22:50258301:50261167:clu_31730:ENSG00000188130.13	22	MAPK12	50683879	rs3817818	22	50699331	G	C	0.519427	0.0119825	0.00230151	1.93e-07	-0.37657	0.0594475	2.38e-10	-0.03182	0.00791121	5.77e-05	0.000485	0.0347154	0.0238787	20
GTEx_Thyroid_sQTL	chr22:50504984:50505403:clu_31809:ENSG00000100258.17	22	LMF2	50941376	rs131805	22	50964153	C	T	0.775051	0.0138271	0.00277938	6.53e-07	-0.448866	0.0621737	5.22e-13	-0.0308044	0.00751975	4.19e-05	4.19e-05	0.00762404	0.559954	20
GTEx_Thyroid_sQTL	chr3:16260829:16264155:clu_46929:ENSG00000154813.9	3	DPH3	16299485	rs842253	3	16300335	C	T	0.432515	0.00875721	0.00232348	0.000164	-0.548056	0.0597098	4.36e-20	-0.0159787	0.00458299	0.000489	0.000489	0.0348923	0.795231	20
GTEx_Thyroid_sQTL	chr3:16260829:16264769:clu_46929:ENSG00000154813.9	3	DPH3	16299485	rs842251	3	16299091	G	C	0.431493	0.00868434	0.00231793	0.000179	0.8739	0.058353	1.05e-50	0.00993746	0.00273414	0.000278	0.000278	0.0248933	0.774144	20
GTEx_Thyroid_sQTL	chr3:16264229:16264769:clu_46929:ENSG00000154813.9	3	DPH3	16299485	rs842251	3	16299091	G	C	0.431493	0.00868434	0.00231793	0.000179	-0.61397	0.0598788	1.14e-24	-0.0141446	0.00401946	0.000433	0.000433	0.0324223	0.820838	20
GTEx_Thyroid_sQTL	chr3:37149038:37154614:clu_47146:ENSG00000093167.17	3	LRRFIP2	37094117	rs139028609	3	37013309	A	G	0.0316973	0.0326623	0.00710265	4.25e-06	0.81993	0.137511	2.48e-09	0.0398355	0.0109395	0.000271	0.000271	0.0244705	0.391488	3
GTEx_Thyroid_sQTL	chr3:37149038:37174539:clu_47146:ENSG00000093167.17	3	LRRFIP2	37094117	rs7651903	3	37006686	C	T	0.439673	-0.0111738	0.00229932	1.18e-06	0.634872	0.0573128	1.62e-28	-0.0176	0.0039549	8.58e-06	8.58e-06	0.00269663	0.324009	20
GTEx_Thyroid_sQTL	chr3:37174605:37175818:clu_47147:ENSG00000093167.17	3	LRRFIP2	37094117	rs7611106	3	37017024	A	G	0.43865	-0.0111401	0.00229957	1.27e-06	-0.42276	0.0517082	2.94e-16	0.0263508	0.00632258	3.08e-05	3.08e-05	0.00626386	0.196526	20
GTEx_Thyroid_sQTL	chr3:37174605:37176060:clu_47147:ENSG00000093167.17	3	LRRFIP2	37094117	rs7611106	3	37017024	A	G	0.43865	-0.0111401	0.00229957	1.27e-06	0.414195	0.053874	1.49e-14	-0.0268957	0.00656215	4.16e-05	4.16e-05	0.00757906	0.228838	20
GTEx_Thyroid_sQTL	chr3:37121691:37129063:clu_47143:ENSG00000093167.17	3	LRRFIP2	37094117	rs7651903	3	37006686	C	T	0.439673	-0.0111738	0.00229932	1.18e-06	0.34024	0.0567489	2.03e-09	-0.0328408	0.00869905	0.00016	0.00016	0.0176528	0.091005	12
GTEx_Thyroid_sQTL	chr3:37121536:37121635:clu_47143:ENSG00000093167.17	3	LRRFIP2	37094117	rs7651903	3	37006686	C	T	0.439673	-0.0111738	0.00229932	1.18e-06	0.321593	0.0551645	5.55e-09	-0.0347451	0.00930812	0.000189	0.000189	0.0196147	0.277864	7
GTEx_Thyroid_sQTL	chr3:37096660:37129063:clu_47143:ENSG00000093167.17	3	LRRFIP2	37094117	rs7651903	3	37006686	C	T	0.439673	-0.0111738	0.00229932	1.18e-06	-0.466478	0.0498766	8.55e-21	0.0239535	0.00555479	1.62e-05	1.62e-05	0.00412408	0.296362	18
GTEx_Thyroid_sQTL	chr3:37091538:37094792:clu_47142:ENSG00000093167.17	3	LRRFIP2	37094117	rs4678556	3	37007396	G	C	0.43865	-0.0113193	0.00229953	8.55e-07	-0.370566	0.0554559	2.35e-11	0.0305459	0.0077074	7.4e-05	7.4e-05	0.0108988	0.170184	19
GTEx_Thyroid_sQTL	chr3:37083806:37094792:clu_47142:ENSG00000093167.17	3	LRRFIP2	37094117	rs4678556	3	37007396	G	C	0.43865	-0.0113193	0.00229953	8.55e-07	0.441478	0.0448205	6.86e-23	-0.0256395	0.00582292	1.07e-05	1.07e-05	0.00313425	0.296818	20
GTEx_Thyroid_sQTL	chr3:37083806:37091467:clu_47142:ENSG00000093167.17	3	LRRFIP2	37094117	rs7611106	3	37017024	A	G	0.43865	-0.0111401	0.00229957	1.27e-06	-0.332508	0.0534418	4.91e-10	0.0335031	0.00876494	0.000132	0.000132	0.0156523	0.207644	15
GTEx_Thyroid_sQTL	chr3:66304537:66346364:clu_48347:ENSG00000144741.17	3	SLC25A26	66119285	rs813636	3	66354911	C	G	0.653374	0.00952158	0.00233551	4.56e-05	0.711751	0.0545995	7.65e-39	0.0133777	0.00343809	9.98e-05	9.98e-05	0.0131245	0.15752	20
GTEx_Thyroid_sQTL	chr3:66263379:66304453:clu_48347:ENSG00000144741.17	3	SLC25A26	66119285	rs813636	3	66354911	C	G	0.653374	0.00952158	0.00233551	4.56e-05	0.6959	0.0528002	1.15e-39	0.0136824	0.00351299	9.83e-05	6.12e-05	0.00964588	0.413522	20
GTEx_Thyroid_sQTL	chr3:66263379:66346364:clu_48347:ENSG00000144741.17	3	SLC25A26	66119285	rs813636	3	66354911	C	G	0.653374	0.00952158	0.00233551	4.56e-05	-0.508265	0.061169	9.64e-17	-0.0187335	0.00511836	0.000252	0.000252	0.0234267	0.185169	20
GTEx_Thyroid_sQTL	chr3:89472522:89479397:clu_48488:ENSG00000044524.10	3	EPHA3	89156674	rs12639506	3	89480265	G	A	0.256646	0.0137187	0.00264048	2.04e-07	-0.611361	0.0652894	7.69e-21	-0.0224396	0.00493929	5.54e-06	5.54e-06	0.00200016	0.179093	20
GTEx_Thyroid_sQTL	chr3:125908874:125910220:clu_49032:ENSG00000241288.7	3	RP11-379B18.5	125546081	rs11926668	3	125591488	C	T	0.352761	-0.0107956	0.00241781	8.01e-06	0.592524	0.0552038	7.09e-27	-0.0182197	0.00441952	3.75e-05	9.34e-05	0.0125844	0.676943	20
GTEx_Thyroid_sQTL	chr3:125872253:125873741:clu_49032:ENSG00000241288.7	3	RP11-379B18.5	125546081	rs2947645	3	125593271	T	C	0.646217	0.0108183	0.00241559	7.52e-06	0.984187	0.0602019	4.49e-60	0.0109921	0.00254483	1.56e-05	1.94e-05	0.0046359	0.233477	20
GTEx_Thyroid_sQTL	chr3:125848447:125885880:clu_49032:ENSG00000241288.7	3	RP11-379B18.5	125546081	rs2979951	3	125553430	T	G	0.639059	0.00938465	0.00239656	9.01e-05	-0.495633	0.0575591	7.25e-18	-0.0189347	0.00531187	0.000364	3.95e-05	0.00733124	0.138745	20
GTEx_Thyroid_sQTL	chr3:125827455:125848230:clu_49032:ENSG00000241288.7	3	RP11-379B18.5	125546081	rs2971257	3	125579548	C	G	0.646217	0.0105097	0.00241566	1.36e-05	-0.429096	0.0571747	6.14e-14	-0.0244927	0.00650719	0.000167	0.000167	0.0181532	0.281104	20
GTEx_Thyroid_sQTL	chr3:125873845:125885880:clu_49032:ENSG00000241288.7	3	RP11-379B18.5	125546081	rs2947645	3	125593271	T	C	0.646217	0.0108183	0.00241559	7.52e-06	0.716282	0.0597864	4.49e-33	0.0151034	0.00360032	2.73e-05	2.73e-05	0.00579853	0.880431	20
GTEx_Thyroid_sQTL	chr3:125872253:125873741:clu_49032:ENSG00000248787.1	3	RP11-666A20.4	125626848	rs2947645	3	125593271	T	C	0.646217	0.0108183	0.00241559	7.52e-06	0.984187	0.0602019	4.49e-60	0.0109921	0.00254483	1.56e-05	1.94e-05	0.0046359	0.233477	20
GTEx_Thyroid_sQTL	chr3:125827455:125848230:clu_49032:ENSG00000248787.1	3	RP11-666A20.4	125626848	rs2971257	3	125579548	C	G	0.646217	0.0105097	0.00241566	1.36e-05	-0.429096	0.0571747	6.14e-14	-0.0244927	0.00650719	0.000167	0.000167	0.0181532	0.281104	20
GTEx_Thyroid_sQTL	chr3:125908874:125910220:clu_49032:ENSG00000248787.1	3	RP11-666A20.4	125626848	rs11926668	3	125591488	C	T	0.352761	-0.0107956	0.00241781	8.01e-06	0.592524	0.0552038	7.09e-27	-0.0182197	0.00441952	3.75e-05	9.34e-05	0.0125844	0.676943	20
GTEx_Thyroid_sQTL	chr3:125848447:125885880:clu_49032:ENSG00000248787.1	3	RP11-666A20.4	125626848	rs2979951	3	125553430	T	G	0.639059	0.00938465	0.00239656	9.01e-05	-0.495633	0.0575591	7.25e-18	-0.0189347	0.00531187	0.000364	3.95e-05	0.00733124	0.138745	20
GTEx_Thyroid_sQTL	chr3:125873845:125885880:clu_49032:ENSG00000248787.1	3	RP11-666A20.4	125626848	rs2947645	3	125593271	T	C	0.646217	0.0108183	0.00241559	7.52e-06	0.716282	0.0597864	4.49e-33	0.0151034	0.00360032	2.73e-05	2.73e-05	0.00579853	0.880431	20
GTEx_Thyroid_sQTL	chr3:125933696:125990422:clu_49038:ENSG00000189366.9	3	ALG1L	125648118	rs4550784	3	125670706	A	G	0.204499	-0.00781805	0.0029215	0.00744981	-0.941487	0.0792491	1.5e-32	0.00830394	0.00318082	0.00903763	0.000418	0.0317408	0.0656082	20
GTEx_Thyroid_sQTL	chr4:36007046:36012563:clu_44560:ENSG00000047365.11	4	ARAP2	35949843	rs4832927	4	35990131	C	T	0.466258	0.0102533	0.00230059	8.32e-06	0.375165	0.0571041	5.04e-11	0.02733	0.00741005	0.000226	0.000226	0.0219037	0.032508	20
GTEx_Thyroid_sQTL	chr4:42078325:42086082:clu_44704:ENSG00000014824.13	4	SLC30A9	41992489	rs4299621	4	41892547	C	T	0.258691	0.0126705	0.00266241	1.95e-06	0.404564	0.0707434	1.07e-08	0.031319	0.00856162	0.000254	0.000254	0.0235257	0.569932	20
GTEx_Thyroid_sQTL	chr4:95245144:95250487:clu_45372:ENSG00000182168.14	4	UNC5C	96083655	rs13118653	4	96169733	T	G	0.339468	0.0108304	0.00237283	5.01e-06	0.463902	0.0626768	1.35e-13	0.0233464	0.00600933	0.000102	0.000102	0.0133217	0.0636718	20
GTEx_Thyroid_sQTL	chr4:95248616:95250487:clu_45372:ENSG00000182168.14	4	UNC5C	96083655	rs13118653	4	96169733	T	G	0.339468	0.0108304	0.00237283	5.01e-06	-0.41821	0.0574952	3.49e-13	-0.0258971	0.00669832	0.000111	0.000111	0.013992	0.11652	20
GTEx_Thyroid_sQTL	chr4:174318665:174318835:clu_46308:ENSG00000164118.12	4	CEP44	175204828	rs4695920	4	175234130	A	G	0.559305	0.00414279	0.00230931	0.0728207	-0.592753	0.050882	2.31e-31	-0.00698906	0.00394182	0.0762199	0.00036	0.0290379	0.0352308	20
GTEx_Thyroid_sQTL	chr5:233645:236428:clu_40985:ENSG00000073578.16	5	SDHA	218356	rs55671190	5	287422	A	G	0.0501022	0.0288325	0.00481776	2.17e-09	0.438991	0.0746816	4.15e-09	0.0656791	0.0156616	2.75e-05	2.75e-05	0.00582022	0.230339	10
GTEx_Thyroid_sQTL	chr5:240476:250992:clu_40977:ENSG00000073578.16	5	SDHA	218356	rs10037273	5	294605	G	A	0.109407	0.0206017	0.00341441	1.6e-09	0.579992	0.0751941	1.23e-14	0.0355206	0.00747422	2.01e-06	2.01e-06	0.000975	0.116376	20
GTEx_Thyroid_sQTL	chr5:251468:254393:clu_40977:ENSG00000073578.16	5	SDHA	218356	rs10037273	5	294605	G	A	0.109407	0.0206017	0.00341441	1.6e-09	-0.586354	0.0770508	2.74e-14	-0.0351352	0.00743138	2.27e-06	2.27e-06	0.00106304	0.190125	20
GTEx_Thyroid_sQTL	chr5:745298:748404:clu_41035:ENSG00000188818.12	5	ZDHHC11	710471	rs55724150	5	732882	T	C	0.160532	-0.0118534	0.00280568	2.39e-05	0.543701	0.0841889	1.06e-10	-0.0218013	0.00616645	0.000407	0.000407	0.031242	0.179841	20
GTEx_Thyroid_sQTL	chr5:745298:748404:clu_41035:ENSG00000206077.10	5	ZDHHC11B	710475	rs55724150	5	732882	T	C	0.160532	-0.0118534	0.00280568	2.39e-05	0.543701	0.0841889	1.06e-10	-0.0218013	0.00616645	0.000407	0.000407	0.031242	0.179841	20
GTEx_Thyroid_sQTL	chr5:876212:878355:clu_41048:ENSG00000028310.17	5	BRD9	850406	rs55724150	5	732882	T	C	0.160532	-0.0118534	0.00280568	2.39e-05	0.627875	0.0775002	5.42e-16	-0.0188786	0.00503962	0.00018	0.00018	0.0189905	0.333552	20
GTEx_Thyroid_sQTL	chr5:850602:878355:clu_41048:ENSG00000028310.17	5	BRD9	850406	rs55724150	5	732882	T	C	0.160532	-0.0118534	0.00280568	2.39e-05	-0.626087	0.0735524	1.71e-17	0.0189325	0.00500289	0.000154	0.000154	0.0172595	0.296265	20
GTEx_Thyroid_sQTL	chr6:4133701:4135511:clu_37697:ENSG00000198721.12	6	ECI2	4115923	rs853422	6	4134031	C	A	0.091002	0.0173878	0.0039529	1.09e-05	-1.03235	0.0690731	1.66e-50	-0.016843	0.00399143	2.45e-05	2.45e-05	0.00540206	0.156865	20
GTEx_Thyroid_sQTL	chr6:4133711:4135511:clu_37697:ENSG00000198721.12	6	ECI2	4115923	rs853422	6	4134031	C	A	0.091002	0.0173878	0.0039529	1.09e-05	0.963607	0.0680333	1.54e-45	0.0180445	0.00429547	2.66e-05	2.66e-05	0.00570682	0.135241	20
GTEx_Thyroid_sQTL	chr6:5186980:5216618:clu_37708:ENSG00000214113.10	6	LYRM4	5102827	rs9504356	6	5162634	T	C	0.267894	-0.00956355	0.00262954	0.000276	-0.636027	0.0637655	1.97e-23	0.0150364	0.00440058	0.000633	0.000633	0.0404999	0.155705	20
GTEx_Thyroid_sQTL	chr6:5272489:5368550:clu_37711:ENSG00000145982.11	6	FARS2	5261277	rs2753248	6	5262154	T	G	0.256646	-0.0119349	0.00265719	7.07e-06	0.314559	0.0559868	1.93e-08	-0.0379416	0.0108149	0.000451	0.000451	0.0332437	0.416041	20
GTEx_Thyroid_sQTL	chr7:44579628:44581093:clu_35313:ENSG00000158604.14	7	TMED4	44617493	rs217357	7	44622916	C	T	0.591002	-0.0114113	0.00232119	8.83e-07	0.302682	0.0535389	1.57e-08	-0.0377005	0.0101626	0.000207	0.000207	0.0207433	0.376168	6
GTEx_Thyroid_sQTL	chr7:44759460:44760425:clu_35321:ENSG00000122515.14	7	ZMIZ2	44788180	rs55705735	7	44790921	C	T	0.123722	0.0155773	0.0032934	2.25e-06	-0.367603	0.0664432	3.16e-08	-0.0423753	0.0117868	0.000324	0.000324	0.0272519	0.206097	8
GTEx_Thyroid_sQTL	chr7:44759746:44760151:clu_35321:ENSG00000122515.14	7	ZMIZ2	44788180	rs79784917	7	44803944	T	G	0.118609	0.017211	0.00332743	2.31e-07	-0.914961	0.0741834	5.96e-35	-0.0188106	0.00394355	1.84e-06	1.84e-06	0.000913	0.0134073	20
GTEx_Thyroid_sQTL	chr7:66401027:66401195:clu_35559:ENSG00000179406.7	7	LINC00174	65841031	rs2420821	7	66097333	G	T	0.654397	-0.0102321	0.00241181	2.21e-05	0.40802	0.0612198	2.65e-11	-0.0250774	0.00700696	0.000345	0.000583	0.03858	0.468476	12
GTEx_Thyroid_sQTL	chr7:66401394:66402457:clu_35559:ENSG00000179406.7	7	LINC00174	65841031	rs427557	7	65519250	G	A	0.44683	0.00995147	0.0023133	1.69e-05	-0.382599	0.0586708	6.98e-11	-0.0260102	0.00724337	0.00033	0.00033	0.0275118	0.341613	14
GTEx_Thyroid_sQTL	chr7:66390250:66395879:clu_35559:ENSG00000179406.7	7	LINC00174	65841031	rs709597	7	65825983	T	C	0.427403	0.00875616	0.00232956	0.000171	1.03951	0.0477457	4.3e-105	0.00842336	0.00227417	0.000212	0.000539	0.0368911	0.179701	11
GTEx_Thyroid_sQTL	chr7:67339573:67339797:clu_35601:ENSG00000235475.1	7	RP11-166O4.5	66800963	rs11771920	7	66805828	A	G	0.257669	0.00632497	0.00257601	0.0140753	-0.895242	0.065642	2.37e-42	-0.00706509	0.00292371	0.0156711	0.000245	0.0230168	0.954139	20
GTEx_Thyroid_sQTL	chr7:67336112:67339450:clu_35601:ENSG00000235475.1	7	RP11-166O4.5	66800963	rs11771920	7	66805828	A	G	0.257669	0.00632497	0.00257601	0.0140753	0.850696	0.0609265	2.63e-44	0.00743505	0.00307458	0.0155962	0.000148	0.01683	0.976166	20
GTEx_Thyroid_sQTL	chr7:75411574:75411655:clu_35782:ENSG00000178809.11	7	TRIM73	75024337	rs794373	7	75148813	C	T	0.444785	-0.0172575	0.00232529	1.16e-13	-0.525822	0.0534715	8.06e-23	0.03282	0.00554028	3.14e-09	3.14e-09	7.18e-06	0.262939	9
GTEx_Thyroid_sQTL	chr7:75412932:75414885:clu_35782:ENSG00000178809.11	7	TRIM73	75024337	rs62477685	7	75101707	T	A	0.444785	-0.0177054	0.00232076	2.36e-14	1.1697	0.0565699	5.57e-95	-0.0151367	0.00211481	8.22e-13	2.88e-10	1.02e-06	0.0166903	18
GTEx_Thyroid_sQTL	chr7:75411759:75412789:clu_35782:ENSG00000178809.11	7	TRIM73	75024337	rs62477685	7	75101707	T	A	0.444785	-0.0177054	0.00232076	2.36e-14	-0.579841	0.0612321	2.81e-21	0.0305349	0.00513974	2.83e-09	2.83e-09	6.62e-06	0.057974	6
GTEx_Thyroid_sQTL	chr7:75415234:75415592:clu_35787:ENSG00000223705.9	7	NSUN5P1	75039605	rs794379	7	75144595	C	T	0.444785	-0.0174826	0.00232644	5.7e-14	0.415011	0.0634952	6.31e-11	-0.0421255	0.00854183	8.15e-07	8.15e-07	0.000504	0.578622	3
GTEx_Thyroid_sQTL	chr7:75412932:75414885:clu_35782:ENSG00000223705.9	7	NSUN5P1	75039605	rs62477685	7	75101707	T	A	0.444785	-0.0177054	0.00232076	2.36e-14	1.1697	0.0565699	5.57e-95	-0.0151367	0.00211481	8.22e-13	2.88e-10	1.02e-06	0.0166903	18
GTEx_Thyroid_sQTL	chr7:75411759:75412789:clu_35782:ENSG00000223705.9	7	NSUN5P1	75039605	rs62477685	7	75101707	T	A	0.444785	-0.0177054	0.00232076	2.36e-14	-0.579841	0.0612321	2.81e-21	0.0305349	0.00513974	2.83e-09	2.83e-09	6.62e-06	0.057974	6
GTEx_Thyroid_sQTL	chr7:75411574:75411655:clu_35782:ENSG00000223705.9	7	NSUN5P1	75039605	rs794373	7	75148813	C	T	0.444785	-0.0172575	0.00232529	1.16e-13	-0.525822	0.0534715	8.06e-23	0.03282	0.00554028	3.14e-09	3.14e-09	7.18e-06	0.262939	9
GTEx_Thyroid_sQTL	chr7:75987285:75987360:clu_35798:ENSG00000189077.10	7	TMEM120A	75616155	rs8509	7	75616577	A	G	0.102249	0.0139067	0.00386554	0.000321	-0.839731	0.0897236	8.04e-21	-0.0165609	0.00493169	0.000785	0.000785	0.0458744	0.423091	20
GTEx_Thyroid_sQTL	chr7:75996599:76003758:clu_35803:ENSG00000127952.16	7	STYXL1	75625656	rs6978677	7	75636240	C	T	0.710634	-0.00987989	0.00259449	0.00014	0.528078	0.0601506	1.65e-18	-0.0187092	0.00535536	0.000477	0.000477	0.0343643	0.750654	20
GTEx_Thyroid_sQTL	chr7:75996599:76000890:clu_35803:ENSG00000127952.16	7	STYXL1	75625656	rs6978677	7	75636240	C	T	0.710634	-0.00987989	0.00259449	0.00014	0.773696	0.0644775	3.58e-33	-0.0127697	0.00351819	0.000284	0.000284	0.0251649	0.28647	20
GTEx_Thyroid_sQTL	chr7:76048226:76057410:clu_35806:ENSG00000146701.11	7	MDH2	75677369	rs6467958	7	75622281	C	T	0.711656	-0.0100322	0.00259598	0.000111	0.34371	0.050402	9.14e-12	-0.0291881	0.0086813	0.000773	0.000773	0.0455237	0.273945	20
GTEx_Thyroid_sQTL	chr7:77685328:77695896:clu_35875:ENSG00000214293.8	7	RSBN1L-AS1	77286977	rs13240016	7	77324475	G	A	0.538855	0.0118636	0.00229884	2.46e-07	-1.13109	0.0538195	4.65e-98	-0.0104886	0.00209279	5.39e-07	8.25e-07	0.000509	0.0234217	20
GTEx_Thyroid_sQTL	chr7:77684251:77685202:clu_35875:ENSG00000214293.8	7	RSBN1L-AS1	77286977	rs13240016	7	77324475	G	A	0.538855	0.0118636	0.00229884	2.46e-07	0.981836	0.0565282	1.42e-67	0.012083	0.00244254	7.54e-07	6.48e-07	0.000426	0.0331937	20
GTEx_Thyroid_sQTL	chr7:133895735:133917583:clu_36950:ENSG00000131558.14	7	EXOC4	132937829	rs56225573	7	133606451	T	C	0.127812	-0.0149467	0.00334405	7.84e-06	-1.37242	0.0721098	9.2e-81	0.0108907	0.0025029	1.35e-05	0.000192	0.0197899	0.246709	20
GTEx_Thyroid_sQTL	chr8:101719648:101779924:clu_66574:ENSG00000104490.17	8	NCALD	102698771	rs571673	8	102911503	G	A	0.251534	-0.0130064	0.00263439	7.93e-07	-0.476533	0.0590509	7.04e-16	0.0272938	0.0064808	2.54e-05	2.54e-05	0.00553394	0.524061	15
GTEx_Thyroid_sQTL	chr8:101719648:101915809:clu_66574:ENSG00000104490.17	8	NCALD	102698771	rs553463	8	102903979	C	T	0.244376	-0.0128048	0.0026648	1.55e-06	-0.850211	0.0593669	1.61e-46	0.0150607	0.003306	5.22e-06	5.22e-06	0.00192009	0.229644	20
GTEx_Thyroid_sQTL	chr8:105444381:105561363:clu_66641:ENSG00000169946.13	8	ZFPM2	106330920	rs12541093	8	106463774	T	C	0.231084	0.0190187	0.00285628	2.77e-11	-0.433293	0.073001	2.93e-09	-0.0438934	0.00990671	9.39e-06	9.39e-06	0.00287081	0.401093	5
GTEx_Thyroid_sQTL	chr9:2186228:2192704:clu_62136:ENSG00000080503.22	9	SMARCA2	2015342	rs7868088	9	2192405	G	A	0.103272	-0.0133637	0.00354617	0.000164	0.631123	0.0633808	2.34e-23	-0.0211745	0.00600775	0.000424	0.000424	0.0320249	0.398482	18
GTEx_Uterus_sQTL	chr11:61397975:61398261:clu_5771:ENSG00000187049.9	11	TMEM216	61159159	rs3741265	11	61165280	A	G	0.870143	-0.0158852	0.00322246	8.24e-07	1.89199	0.110316	6.22e-66	-0.00839601	0.00177217	2.16e-06	2.16e-06	0.00102691	0.0155352	18
GTEx_Uterus_sQTL	chr11:77879127:77883832:clu_6754:ENSG00000149262.16	11	INTS4	77589766	rs6592738	11	77323126	A	G	0.251534	-0.0104002	0.00259609	6.17e-05	-0.904648	0.147256	8.08e-10	0.0114964	0.00342597	0.000792	0.000792	0.0461114	0.675928	13
GTEx_Uterus_sQTL	chr11:130908083:130910270:clu_7483:ENSG00000120451.10	11	SNX19	130745331	rs7107568	11	130779668	C	T	0.44274	0.0121463	0.00230406	1.35e-07	0.578843	0.100208	7.63e-09	0.0209838	0.00538891	9.87e-05	9.87e-05	0.0130233	0.336451	18
GTEx_Uterus_sQTL	chr15:82404751:82414601:clu_16016:ENSG00000259429.5	15	UBE2Q2P3	83023847	rs55844519	15	83247864	C	T	0.0572597	0.0175537	0.00453364	0.000108	2.17013	0.256301	2.52e-17	0.00808878	0.00229717	0.00043	0.00043	0.0322715	0.777385	8
GTEx_Uterus_sQTL	chr16:28538654:28538796:clu_13454:ENSG00000176046.8	16	NUPR1	28548606	rs151226	16	28549823	C	A	0.476483	0.0211529	0.00230047	3.75e-20	-0.567498	0.0709027	1.21e-15	-0.037274	0.00617414	1.57e-09	1.57e-09	4.08e-06	0.0104952	20
GTEx_Uterus_sQTL	chr16:28538155:28538526:clu_13454:ENSG00000176046.8	16	NUPR1	28548606	rs151226	16	28549823	C	A	0.476483	0.0211529	0.00230047	3.75e-20	-0.553031	0.070517	4.42e-15	-0.0382491	0.00641015	2.42e-09	2.42e-09	5.81e-06	0.0157488	20
GTEx_Uterus_sQTL	chr16:28538155:28538796:clu_13454:ENSG00000176046.8	16	NUPR1	28548606	rs240707	16	28524612	G	C	0.399796	0.0240346	0.00229867	1.38e-25	0.547577	0.072968	6.17e-14	0.0438927	0.00719949	1.08e-09	1.08e-09	3e-06	0.0151691	20
GTEx_Uterus_sQTL	chr16:28592443:28593252:clu_13460:ENSG00000197165.10	16	SULT1A2	28603264	rs55792032	16	28599411	G	A	0.328221	0.0271416	0.00236345	1.59e-30	1.06936	0.123364	4.38e-18	0.0253811	0.00366852	4.56e-12	4.56e-12	2.87e-08	0.0370789	20
GTEx_Uterus_sQTL	chr16:28592443:28593252:clu_13460:ENSG00000196502.11	16	SULT1A1	28616903	rs55792032	16	28599411	G	A	0.328221	0.0271416	0.00236345	1.59e-30	1.06936	0.123364	4.38e-18	0.0253811	0.00366852	4.56e-12	4.56e-12	2.87e-08	0.0370789	20
GTEx_Uterus_sQTL	chr16:28721032:28723164:clu_13463:ENSG00000184110.14	16	EIF3C	28699879	rs151301	16	28497059	A	T	0.344581	0.0278832	0.00232904	4.98e-33	-0.808745	0.109024	1.19e-13	-0.0344771	0.00546761	2.87e-10	2.87e-10	1.02e-06	0.148559	20
GTEx_Uterus_sQTL	chr16:28715434:28723164:clu_13463:ENSG00000184110.14	16	EIF3C	28699879	rs151301	16	28497059	A	T	0.344581	0.0278832	0.00232904	4.98e-33	0.750152	0.105205	1e-12	0.0371701	0.00606747	9e-10	9e-10	2.57e-06	0.150768	20
GTEx_Uterus_sQTL	chr16:28835399:28835549:clu_13472:ENSG00000168488.18	16	ATXN2L	28834356	rs11864107	16	28885931	C	T	0.332311	0.0290363	0.0023377	2.01e-35	1.11113	0.114044	1.98e-22	0.0261322	0.00340886	1.78e-14	1.78e-14	1.84e-10	0.02128	20
GTEx_Uterus_sQTL	chr16:75600348:75603085:clu_14389:ENSG00000065457.10	16	ADAT1	75630879	rs80282910	16	75639376	T	C	0.0582822	-0.0167738	0.00467922	0.000337	-1.51427	0.16506	4.55e-20	0.0110772	0.00331761	0.000841	0.000841	0.0477356	0.321573	20
GTEx_Uterus_sQTL	chr17:5404246:5405057:clu_9716:ENSG00000108559.11	17	NUP88	5264258	rs28461839	17	5180538	T	G	0.244376	0.0121794	0.0028321	1.7e-05	-1.10275	0.153625	7.06e-13	-0.0110445	0.00299384	0.000225	0.000225	0.0218551	0.279496	20
GTEx_Uterus_sQTL	chr17:5399650:5404099:clu_9716:ENSG00000108559.11	17	NUP88	5264258	rs28461839	17	5180538	T	G	0.244376	0.0121794	0.0028321	1.7e-05	1.06357	0.155586	8.15e-12	0.0114514	0.00314593	0.000273	0.000273	0.0245516	0.0579447	20
GTEx_Uterus_sQTL	chr19:23345146:23358430:clu_19329:ENSG00000167232.13	19	ZNF91	23487793	rs12611297	19	23574786	T	C	0.249489	-0.0103203	0.00261189	7.77e-05	0.992283	0.124947	2e-15	-0.0104005	0.00294	0.000404	0.000404	0.0310919	0.199565	20
GTEx_Uterus_sQTL	chr19:54200893:54201160:clu_20668:ENSG00000170889.13	19	RPS9	54704610	rs2304524	19	54705340	G	C	0.421268	-0.00987346	0.00234028	2.45e-05	-1.42427	0.11844	2.62e-33	0.00693229	0.00174133	6.86e-05	6.86e-05	0.0104006	0.0977582	4
GTEx_Uterus_sQTL	chr19:54200961:54201160:clu_20668:ENSG00000170889.13	19	RPS9	54704610	rs2304524	19	54705340	G	C	0.421268	-0.00987346	0.00234028	2.45e-05	1.39248	0.0877946	1.19e-56	-0.00709056	0.0017391	4.56e-05	4.56e-05	0.0080377	0.198345	4
GTEx_Uterus_sQTL	chr20:25210193:25213263:clu_23142:ENSG00000197586.12	20	ENTPD6	25176329	rs2387733	20	25179155	G	A	0.349693	0.0185373	0.00243026	2.39e-14	-0.784217	0.140036	2.14e-08	-0.023638	0.00523645	6.36e-06	6.36e-06	0.00219381	0.555886	17
GTEx_Uterus_sQTL	chr20:25300884:25303550:clu_23151:ENSG00000100997.18	20	ABHD12	25275379	rs6050583	20	25376118	T	G	0.568507	-0.0157263	0.00230554	9.03e-12	0.803634	0.100974	1.74e-15	-0.019569	0.00377838	2.23e-07	1.22e-07	0.000122	0.0428966	20
GTEx_Uterus_sQTL	chr20:25295030:25302219:clu_23151:ENSG00000100997.18	20	ABHD12	25275379	rs2258728	20	25276343	A	G	0.424335	0.0150463	0.00231185	7.6e-11	0.699908	0.128389	5e-08	0.0214975	0.00514403	2.93e-05	2.93e-05	0.00607218	0.0815312	20
GTEx_Uterus_sQTL	chr20:25511031:25512834:clu_23163:ENSG00000101004.14	20	NINL	25433341	rs2474763	20	25241295	G	A	0.514315	0.0143926	0.00229486	3.57e-10	-0.653923	0.113692	8.84e-09	-0.0220096	0.00519219	2.25e-05	2.25e-05	0.00510773	0.111986	20
GTEx_Uterus_sQTL	chr22:23926520:23973768:clu_21840:ENSG00000099977.13	22	DDT	24313554	rs5751775	22	24266726	C	T	0.608384	0.00829593	0.00232543	0.00036	1.08999	0.114386	1.59e-21	0.00761102	0.00227805	0.000835	0.000835	0.0475367	0.823372	20
GTEx_Uterus_sQTL	chr3:125873845:125885880:clu_34522:ENSG00000241288.7	3	RP11-379B18.5	125546081	rs3929450	3	125628269	C	T	0.366053	-0.011201	0.00240723	3.27e-06	-0.820491	0.144116	1.25e-08	0.0136516	0.00378913	0.000315	0.000315	0.0267707	0.962474	14
GTEx_Uterus_sQTL	chr3:125872253:125873741:clu_34522:ENSG00000241288.7	3	RP11-379B18.5	125546081	rs2971297	3	125603770	C	T	0.354806	-0.0110479	0.00241606	4.82e-06	-0.968999	0.122761	2.94e-15	0.0114013	0.00288152	7.6e-05	7.6e-05	0.0110862	0.974106	20
GTEx_Uterus_sQTL	chr3:125873845:125885880:clu_34522:ENSG00000248787.1	3	RP11-666A20.4	125626848	rs3929450	3	125628269	C	T	0.366053	-0.011201	0.00240723	3.27e-06	-0.820491	0.144116	1.25e-08	0.0136516	0.00378913	0.000315	0.000315	0.0267707	0.962474	14
GTEx_Uterus_sQTL	chr3:125872253:125873741:clu_34522:ENSG00000248787.1	3	RP11-666A20.4	125626848	rs2971297	3	125603770	C	T	0.354806	-0.0110479	0.00241606	4.82e-06	-0.968999	0.122761	2.94e-15	0.0114013	0.00288152	7.6e-05	7.6e-05	0.0110862	0.974106	20
GTEx_Uterus_sQTL	chr6:4133711:4135511:clu_26815:ENSG00000198721.12	6	ECI2	4115923	rs71553906	6	4109830	A	G	0.0838446	0.0167638	0.004034	3.24e-05	1.20493	0.156985	1.65e-14	0.0139127	0.00380711	0.000258	0.000258	0.0237489	0.833317	12
GTEx_Uterus_sQTL	chr6:4133701:4135511:clu_26815:ENSG00000198721.12	6	ECI2	4115923	rs34094324	6	4131958	A	G	0.0848671	0.0173434	0.00402553	1.64e-05	-1.21028	0.154338	4.44e-15	-0.0143301	0.00379506	0.000159	0.000159	0.0176235	0.694389	12
GTEx_Uterus_sQTL	chr7:66390250:66395879:clu_25312:ENSG00000179406.7	7	LINC00174	65841031	rs7793723	7	66086655	C	T	0.634969	-0.00961398	0.00238595	5.59e-05	-1.06555	0.145879	2.79e-13	0.00902255	0.00255728	0.000418	0.000418	0.0317552	0.0642138	13
GTEx_Uterus_sQTL	chr7:75412932:75414885:clu_25483:ENSG00000178809.11	7	TRIM73	75024337	rs794379	7	75144595	C	T	0.444785	-0.0174826	0.00232644	5.7e-14	0.921022	0.113724	5.55e-16	-0.0189817	0.00344581	3.62e-08	3.62e-08	4.84e-05	0.0783865	6
GTEx_Uterus_sQTL	chr7:75412932:75414885:clu_25483:ENSG00000223705.9	7	NSUN5P1	75039605	rs794379	7	75144595	C	T	0.444785	-0.0174826	0.00232644	5.7e-14	0.921022	0.113724	5.55e-16	-0.0189817	0.00344581	3.62e-08	3.62e-08	4.84e-05	0.0783865	6
GTEx_Uterus_sQTL	chr7:77685328:77695896:clu_25549:ENSG00000214293.8	7	RSBN1L-AS1	77286977	rs6971555	7	77406739	A	G	0.386503	0.00964078	0.00236802	4.68e-05	-1.04346	0.128436	4.5e-16	-0.00923924	0.00253839	0.000273	0.000273	0.0245687	0.0717295	20
GTEx_Uterus_sQTL	chr8:101719648:101915809:clu_46547:ENSG00000104490.17	8	NCALD	102698771	rs571673	8	102911503	G	A	0.251534	-0.0130064	0.00263439	7.93e-07	-1.0685	0.147671	4.63e-13	0.0121726	0.00298477	4.54e-05	4.54e-05	0.00801428	0.464204	14
GTEx_Vagina_sQTL	chr11:61397975:61398261:clu_6023:ENSG00000187049.9	11	TMEM216	61159159	rs3018727	11	61179006	C	T	0.870143	-0.0159867	0.00322264	7.02e-07	2.0014	0.112091	2.64e-71	-0.00798774	0.00167118	1.76e-06	1.76e-06	0.000882	0.0109253	16
GTEx_Vagina_sQTL	chr11:113363927:113364835:clu_7405:ENSG00000149292.16	11	TTC12	113185251	rs2298489	11	113235419	G	A	0.686094	-0.00881782	0.00243689	0.000296	1.06602	0.114145	9.71e-21	-0.00827172	0.00245155	0.000741	0.000741	0.0444087	0.517597	20
GTEx_Vagina_sQTL	chr15:82404751:82414601:clu_16844:ENSG00000259429.5	15	UBE2Q2P3	83023847	rs55844519	15	83247864	C	T	0.0572597	0.0175537	0.00453364	0.000108	1.66313	0.182456	7.85e-20	0.0105546	0.0029617	0.000366	0.000366	0.0293183	0.809304	10
GTEx_Vagina_sQTL	chr16:28721032:28723164:clu_14120:ENSG00000184110.14	16	EIF3C	28699879	rs153106	16	28526897	C	T	0.356851	0.0285351	0.00232243	1.07e-34	-0.812063	0.120509	1.6e-11	-0.0351391	0.00594735	3.46e-09	3.46e-09	7.74e-06	0.016107	20
GTEx_Vagina_sQTL	chr16:28715434:28723164:clu_14120:ENSG00000184110.14	16	EIF3C	28699879	rs240702	16	28531353	T	C	0.356851	0.0284792	0.00232241	1.44e-34	0.81377	0.114249	1.06e-12	0.0349966	0.00568204	7.31e-10	7.31e-10	2.16e-06	0.183847	20
GTEx_Vagina_sQTL	chr16:28715434:28720915:clu_14120:ENSG00000184110.14	16	EIF3C	28699879	rs240707	16	28524612	G	C	0.399796	0.0240346	0.00229867	1.38e-25	-0.778886	0.121381	1.39e-10	-0.0308577	0.00564222	4.52e-08	4.52e-08	5.77e-05	0.01749	20
GTEx_Vagina_sQTL	chr16:28835399:28835546:clu_14130:ENSG00000168488.18	16	ATXN2L	28834356	rs11864107	16	28885931	C	T	0.332311	0.0290363	0.0023377	2.01e-35	-1.51862	0.099704	2.19e-52	-0.0191202	0.00198632	6.21e-22	6.21e-22	2.73e-17	0.0256987	20
GTEx_Vagina_sQTL	chr16:28835399:28835549:clu_14130:ENSG00000168488.18	16	ATXN2L	28834356	rs11863370	16	28879484	G	A	0.332311	0.0290464	0.00233793	1.94e-35	0.949939	0.110005	5.85e-18	0.0305771	0.00431221	1.33e-12	1.33e-12	9.59e-09	0.061338	20
GTEx_Vagina_sQTL	chr17:5404246:5405057:clu_10193:ENSG00000108559.11	17	NUP88	5264258	rs72634019	17	5202713	G	A	0.245399	0.0118619	0.00284036	2.96e-05	-1.21897	0.138449	1.31e-18	-0.00973106	0.00257897	0.000161	0.000161	0.0177414	0.0279327	20
GTEx_Vagina_sQTL	chr19:23345146:23358430:clu_20328:ENSG00000167232.13	19	ZNF91	23487793	rs295408	19	23512280	A	G	0.250511	-0.0103651	0.00261157	7.22e-05	0.786297	0.119535	4.77e-11	-0.0131821	0.00387908	0.000678	0.000678	0.0421884	0.606671	17
GTEx_Vagina_sQTL	chr19:54200893:54201160:clu_21765:ENSG00000170889.13	19	RPS9	54704610	rs2304524	19	54705340	G	C	0.421268	-0.00987346	0.00234028	2.45e-05	-1.40824	0.106054	3.08e-40	0.0070112	0.00174371	5.8e-05	5.8e-05	0.00932979	0.125334	4
GTEx_Vagina_sQTL	chr20:25300884:25303550:clu_24394:ENSG00000100997.18	20	ABHD12	25275379	rs6050583	20	25376118	T	G	0.568507	-0.0157263	0.00230554	9.03e-12	0.60336	0.0820028	1.87e-13	-0.0260646	0.0052106	5.67e-07	4.68e-07	0.000334	0.0862733	20
GTEx_Vagina_sQTL	chr20:25295030:25302219:clu_24394:ENSG00000100997.18	20	ABHD12	25275379	rs2424698	20	25256106	T	C	0.4182	0.0157074	0.00231054	1.06e-11	0.751223	0.0993602	4.01e-14	0.0209092	0.0041362	4.3e-07	4.3e-07	0.000313	0.0175388	20
GTEx_Vagina_sQTL	chr22:23958963:23960294:clu_23032:ENSG00000133433.10	22	GSTT2B	24299601	rs5760120	22	24266867	A	G	0.608384	0.00858951	0.00233086	0.000229	1.0188	0.118889	1.04e-17	0.00843101	0.00249043	0.000711	0.000711	0.0433838	0.820526	20
GTEx_Vagina_sQTL	chr22:23958701:23960294:clu_23032:ENSG00000133433.10	22	GSTT2B	24299601	rs5760120	22	24266867	A	G	0.608384	0.00858951	0.00233086	0.000229	-1.01353	0.119835	2.73e-17	-0.00847485	0.00250856	0.000729	0.000729	0.0440229	0.966944	20
GTEx_Vagina_sQTL	chr22:23926520:23973768:clu_23030:ENSG00000099977.13	22	DDT	24313554	rs5760120	22	24266867	A	G	0.608384	0.00858951	0.00233086	0.000229	0.88931	0.113361	4.33e-15	0.00965863	0.00289574	0.000852	0.000852	0.0480662	0.399065	20
GTEx_Vagina_sQTL	chr3:16260829:16264769:clu_34858:ENSG00000154813.9	3	DPH3	16299485	rs842251	3	16299091	G	C	0.431493	0.00868434	0.00231793	0.000179	0.93167	0.11605	9.89e-16	0.00932127	0.00274552	0.000686	0.000686	0.0424861	0.81649	20
GTEx_Vagina_sQTL	chr3:66304537:66346364:clu_35980:ENSG00000144741.17	3	SLC25A26	66119285	rs813636	3	66354911	C	G	0.653374	0.00952158	0.00233551	4.56e-05	0.834449	0.127196	5.37e-11	0.0114106	0.00329529	0.000535	0.000535	0.036732	0.840974	20
GTEx_Vagina_sQTL	chr3:89472619:89479397:clu_36080:ENSG00000044524.10	3	EPHA3	89156674	rs12636275	3	89523038	A	C	0.393661	0.0112405	0.00235071	1.74e-06	0.662696	0.118408	2.18e-08	0.0169618	0.00466556	0.000277	0.000277	0.0248291	0.204767	20
GTEx_Vagina_sQTL	chr3:125872253:125873741:clu_36447:ENSG00000241288.7	3	RP11-379B18.5	125546081	rs9289267	3	125633335	T	C	0.353783	-0.0114941	0.00241827	2e-06	-0.929528	0.126926	2.42e-13	0.0123655	0.00310151	6.69e-05	6.69e-05	0.0102304	0.255346	20
GTEx_Vagina_sQTL	chr3:125872253:125873741:clu_36447:ENSG00000248787.1	3	RP11-666A20.4	125626848	rs9289267	3	125633335	T	C	0.353783	-0.0114941	0.00241827	2e-06	-0.929528	0.126926	2.42e-13	0.0123655	0.00310151	6.69e-05	6.69e-05	0.0102304	0.255346	20
GTEx_Vagina_sQTL	chr6:4133711:4135511:clu_28261:ENSG00000198721.12	6	ECI2	4115923	rs627902	6	4134497	A	G	0.091002	0.0174258	0.00395381	1.05e-05	0.887726	0.142149	4.24e-10	0.0196297	0.00545131	0.000317	0.000317	0.0268862	0.625207	8
GTEx_Vagina_sQTL	chr6:4133701:4135511:clu_28261:ENSG00000198721.12	6	ECI2	4115923	rs627902	6	4134497	A	G	0.091002	0.0174258	0.00395381	1.05e-05	-0.911593	0.142378	1.53e-10	-0.0191158	0.00526551	0.000283	0.000283	0.0251269	0.624495	8
GTEx_Vagina_sQTL	chr7:66390250:66395879:clu_26710:ENSG00000179406.7	7	LINC00174	65841031	rs160635	7	65528918	C	T	0.447853	0.009794	0.00231324	2.3e-05	0.77014	0.12693	1.3e-09	0.0127172	0.00366266	0.000516	0.000516	0.0359987	0.430151	14
GTEx_Vagina_sQTL	chr7:75412932:75414885:clu_26876:ENSG00000178809.11	7	TRIM73	75024337	rs794373	7	75148813	C	T	0.444785	-0.0172575	0.00232529	1.16e-13	1.04632	0.136106	1.5e-14	-0.0164935	0.003089	9.32e-08	9.32e-08	0.0001	0.173612	5
GTEx_Vagina_sQTL	chr7:75412932:75414885:clu_26876:ENSG00000223705.9	7	NSUN5P1	75039605	rs794373	7	75148813	C	T	0.444785	-0.0172575	0.00232529	1.16e-13	1.04632	0.136106	1.5e-14	-0.0164935	0.003089	9.32e-08	9.32e-08	0.0001	0.173612	5
GTEx_Vagina_sQTL	chr7:76001002:76003758:clu_26904:ENSG00000127952.16	7	STYXL1	75625656	rs3823882	7	75631913	C	T	0.710634	-0.00984831	0.00259366	0.000146	-1.05492	0.135163	5.96e-15	0.0093356	0.00273415	0.000639	0.000639	0.0407151	0.78675	20
GTEx_Vagina_sQTL	chr7:77684251:77685202:clu_26962:ENSG00000214293.8	7	RSBN1L-AS1	77286977	rs13243012	7	77324582	C	T	0.538855	0.0117805	0.00229317	2.79e-07	0.88932	0.137646	1.04e-10	0.0132467	0.00329434	5.79e-05	5.79e-05	0.00932492	0.210854	20
GTEx_Vagina_sQTL	chr7:77685328:77695896:clu_26962:ENSG00000214293.8	7	RSBN1L-AS1	77286977	rs7801062	7	77312474	T	C	0.53681	0.010988	0.0022929	1.65e-06	-1.04658	0.123244	2.03e-17	-0.010499	0.00251562	3e-05	3e-05	0.00616435	0.0794523	20
GTEx_Vagina_sQTL	chr8:101719648:101915809:clu_49155:ENSG00000104490.17	8	NCALD	102698771	rs571673	8	102911503	G	A	0.251534	-0.0130064	0.00263439	7.93e-07	-1.12527	0.153364	2.18e-13	0.0115585	0.00282179	4.2e-05	4.2e-05	0.00762794	0.566161	15
GTEx_Whole_Blood_sQTL	chr1:3772788:3773063:clu_41278:ENSG00000235169.7	1	SMIM1	3689352	rs2840327	1	3689889	A	G	0.095092	0.0183296	0.00427751	1.83e-05	-0.665097	0.0840709	2.55e-15	-0.0275593	0.00731427	0.000165	0.000165	0.0179766	0.0866607	20
GTEx_Whole_Blood_sQTL	chr1:3772841:3773063:clu_41278:ENSG00000235169.7	1	SMIM1	3689352	rs2840327	1	3689889	A	G	0.095092	0.0183296	0.00427751	1.83e-05	1.40637	0.080726	5.67e-68	0.0130333	0.00313218	3.17e-05	3.17e-05	0.00637644	0.0199441	20
GTEx_Whole_Blood_sQTL	chr1:46563145:46565041:clu_42807:ENSG00000079277.19	1	MKNK1	47023090	rs324423	1	46885104	G	A	0.96319	0.0177361	0.00484524	0.000252	-1.56231	0.100356	1.21e-54	-0.0113525	0.00318591	0.000366	0.000153	0.0171805	0.118648	13
GTEx_Whole_Blood_sQTL	chr1:46562843:46565041:clu_42807:ENSG00000079277.19	1	MKNK1	47023090	rs324423	1	46885104	G	A	0.96319	0.0177361	0.00484524	0.000252	1.17417	0.128461	6.23e-20	0.0151052	0.00444514	0.000678	0.000678	0.0421973	0.341754	6
GTEx_Whole_Blood_sQTL	chr1:47224098:47225443:clu_42829:ENSG00000162367.11	1	TAL1	47681962	rs11211480	1	47693220	G	A	0.574642	-0.0111031	0.00230106	1.4e-06	-0.412054	0.0556141	1.27e-13	0.0269458	0.00666421	5.27e-05	5.27e-05	0.00878475	0.0919925	12
GTEx_Whole_Blood_sQTL	chr1:47225889:47229196:clu_42829:ENSG00000162367.11	1	TAL1	47681962	rs11211480	1	47693220	G	A	0.574642	-0.0111031	0.00230106	1.4e-06	-0.494017	0.0558378	8.96e-19	0.0224752	0.00530556	2.27e-05	2.27e-05	0.00515118	0.291039	19
GTEx_Whole_Blood_sQTL	chr1:47228522:47229196:clu_42829:ENSG00000162367.11	1	TAL1	47681962	rs6695898	1	47681761	A	G	0.56544	-0.0109695	0.0023006	1.86e-06	0.471426	0.0559207	3.45e-17	-0.0232687	0.00560656	3.32e-05	3.32e-05	0.00657454	0.135835	17
GTEx_Whole_Blood_sQTL	chr1:115992243:116019582:clu_43699:ENSG00000163393.12	1	SLC22A15	116519119	rs12030384	1	116518811	A	C	0.245399	0.0104184	0.00267688	9.94e-05	-0.462996	0.067402	6.46e-12	-0.0225022	0.00664518	0.000709	0.000709	0.0432989	0.0562546	20
GTEx_Whole_Blood_sQTL	chr1:115976714:115992031:clu_43699:ENSG00000163393.12	1	SLC22A15	116519119	rs1775530	1	116480055	G	A	0.709611	-0.0108286	0.00252727	1.83e-05	-0.407887	0.0560888	3.54e-13	0.0265481	0.00719151	0.000223	0.000223	0.0217185	0.134033	20
GTEx_Whole_Blood_sQTL	chr11:6218150:6218600:clu_5420:ENSG00000051009.10	11	FAM160A2	6232565	rs12274456	11	6255984	T	C	0.219836	0.0112112	0.00270321	3.36e-05	-0.41845	0.0655165	1.69e-10	-0.0267921	0.00770254	0.000505	0.000505	0.0355168	0.110937	11
GTEx_Whole_Blood_sQTL	chr11:6218150:6218558:clu_5420:ENSG00000051009.10	11	FAM160A2	6232565	rs12274456	11	6255984	T	C	0.219836	0.0112112	0.00270321	3.36e-05	0.399036	0.0637943	3.97e-10	0.0280956	0.00812817	0.000547	0.000547	0.0371957	0.10691	11
GTEx_Whole_Blood_sQTL	chr11:61430182:61445941:clu_6185:ENSG00000167985.6	11	SDHAF2	61197514	rs729404	11	61221118	G	A	0.857873	-0.0169758	0.00316012	7.79e-08	-0.39953	0.0617526	9.81e-11	0.0424895	0.0102806	3.58e-05	3.58e-05	0.00689302	0.104306	20
GTEx_Whole_Blood_sQTL	chr11:61430182:61445941:clu_6185:ENSG00000162148.10	11	PPP1R32	61248592	rs729404	11	61221118	G	A	0.857873	-0.0169758	0.00316012	7.79e-08	-0.39953	0.0617526	9.81e-11	0.0424895	0.0102806	3.58e-05	3.58e-05	0.00689302	0.104306	20
GTEx_Whole_Blood_sQTL	chr11:64349668:64349891:clu_6410:ENSG00000168071.21	11	CCDC88B	64107695	rs3824854	11	63885305	T	C	0.170757	-0.0174157	0.00302743	8.79e-09	-0.293788	0.0477504	7.62e-10	0.0592797	0.0141075	2.65e-05	2.65e-05	0.00568754	0.993976	12
GTEx_Whole_Blood_sQTL	chr11:64343325:64343507:clu_6407:ENSG00000168071.21	11	CCDC88B	64107695	rs7130030	11	63933733	G	T	0.168712	-0.0168116	0.00301931	2.58e-08	0.536638	0.0738595	3.71e-13	-0.0313276	0.0070885	9.89e-06	9.89e-06	0.00297332	0.688144	14
GTEx_Whole_Blood_sQTL	chr11:64343330:64343507:clu_6407:ENSG00000168071.21	11	CCDC88B	64107695	rs7130030	11	63933733	G	T	0.168712	-0.0168116	0.00301931	2.58e-08	-0.499662	0.0654436	2.26e-14	0.033646	0.00747891	6.83e-06	6.83e-06	0.00230196	0.696299	16
GTEx_Whole_Blood_sQTL	chr11:72732597:72752328:clu_6984:ENSG00000186635.14	11	ARAP1	72396114	rs67260737	11	72458196	G	A	0.240286	0.0123289	0.00267639	4.09e-06	-0.354643	0.0571722	5.54e-10	-0.0347641	0.00940008	0.000217	0.000217	0.0213512	0.3036	20
GTEx_Whole_Blood_sQTL	chr11:77879127:77883832:clu_7177:ENSG00000149262.16	11	INTS4	77589766	rs11237318	11	77600060	G	T	0.238241	-0.0096113	0.00275403	0.000483	-0.823631	0.0582865	2.46e-45	0.0116694	0.00344424	0.000704	0.000704	0.043141	0.139597	20
GTEx_Whole_Blood_sQTL	chr13:27429389:27429870:clu_1620:ENSG00000122034.14	13	GTF3A	27998681	rs4769559	13	28065647	T	C	0.255624	-0.0143849	0.00255631	1.83e-08	0.368751	0.0573323	1.26e-10	-0.0390098	0.00921104	2.28e-05	2.28e-05	0.00516913	0.675977	12
GTEx_Whole_Blood_sQTL	chr13:27427192:27429172:clu_1620:ENSG00000122034.14	13	GTF3A	27998681	rs9507906	13	28056547	G	C	0.256646	-0.0152234	0.00253485	1.91e-09	0.524052	0.0573424	6.3e-20	-0.0290493	0.00578795	5.2e-07	5.2e-07	0.000362	0.154997	14
GTEx_Whole_Blood_sQTL	chr13:27427192:27429870:clu_1620:ENSG00000122034.14	13	GTF3A	27998681	rs9507906	13	28056547	G	C	0.256646	-0.0152234	0.00253485	1.91e-09	-0.543384	0.0568842	1.27e-21	0.0280158	0.00551028	3.69e-07	3.69e-07	0.00028	0.369789	16
GTEx_Whole_Blood_sQTL	chr16:28507211:28538534:clu_14114:ENSG00000176476.8	16	CCDC101	28565236	rs2726034	16	28336882	C	T	0.266871	0.0212685	0.00245072	4.01e-18	0.206266	0.0357146	7.68e-09	0.103112	0.0214458	1.52e-06	1.52e-06	0.000798	0.0370982	19
GTEx_Whole_Blood_sQTL	chr16:28715434:28723164:clu_14105:ENSG00000184110.14	16	EIF3C	28699879	rs13331170	16	28561982	C	T	0.353783	0.0280386	0.00232488	1.71e-33	0.693239	0.0544885	4.42e-37	0.0404458	0.00462095	2.08e-18	2.08e-18	4.16e-14	0.0911934	20
GTEx_Whole_Blood_sQTL	chr16:28721032:28723164:clu_14105:ENSG00000184110.14	16	EIF3C	28699879	rs13331170	16	28561982	C	T	0.353783	0.0280386	0.00232488	1.71e-33	-0.639953	0.0516409	2.87e-35	-0.0438135	0.00506931	5.48e-18	5.48e-18	1.03e-13	0.170176	20
GTEx_Whole_Blood_sQTL	chr16:28867033:28867331:clu_14137:ENSG00000178188.14	16	SH2B1	28857921	rs62036618	16	28828834	C	A	0.334356	0.0288335	0.00233641	5.45e-35	0.301228	0.0545759	3.4e-08	0.0957199	0.0189978	4.69e-07	4.69e-07	0.000334	0.340786	15
GTEx_Whole_Blood_sQTL	chr16:28863945:28866012:clu_14137:ENSG00000178188.14	16	SH2B1	28857921	rs62036617	16	28827498	C	T	0.334356	0.0288094	0.00233574	5.93e-35	-0.350687	0.0518017	1.29e-11	-0.0821512	0.0138427	2.94e-09	2.94e-09	6.83e-06	0.132697	18
GTEx_Whole_Blood_sQTL	chr16:31363374:31369981:clu_14384:ENSG00000140678.16	16	ITGAX	31366455	rs11150617	16	31372290	C	T	0.339468	-0.014427	0.00240783	2.08e-09	0.201633	0.034006	3.04e-09	-0.0715505	0.0169771	2.5e-05	2.5e-05	0.00548242	0.0523332	10
GTEx_Whole_Blood_sQTL	chr16:31363374:31371084:clu_14384:ENSG00000140678.16	16	ITGAX	31366455	rs11150617	16	31372290	C	T	0.339468	-0.014427	0.00240783	2.08e-09	-0.248615	0.0316509	4e-15	0.0580293	0.012181	1.9e-06	1.9e-06	0.000935	0.25041	10
GTEx_Whole_Blood_sQTL	chr16:31370098:31371084:clu_14384:ENSG00000140678.16	16	ITGAX	31366455	rs11150617	16	31372290	C	T	0.339468	-0.014427	0.00240783	2.08e-09	0.251606	0.0354811	1.33e-12	-0.0573395	0.0125285	4.72e-06	4.72e-06	0.00178929	0.631526	11
GTEx_Whole_Blood_sQTL	chr17:5434966:5438123:clu_10293:ENSG00000108561.8	17	C1QBP	5336097	rs17635627	17	5296059	T	C	0.457055	0.0116056	0.00232887	6.25e-07	0.31014	0.053185	5.5e-09	0.0374207	0.00987758	0.000152	0.000152	0.0170769	0.110938	20
GTEx_Whole_Blood_sQTL	chr17:5533384:5536851:clu_10302:ENSG00000091592.15	17	NLRP1	5402747	rs12943068	17	5436907	A	G	0.0633947	0.0154576	0.00542214	0.00436062	2.00906	0.0856636	1.23e-121	0.00769393	0.00271871	0.00465491	0.000782	0.0457818	0.0967528	20
GTEx_Whole_Blood_sQTL	chr17:5517887:5521524:clu_10301:ENSG00000091592.15	17	NLRP1	5402747	rs8074853	17	5427115	C	T	0.395706	-0.00480844	0.00233285	0.0392853	0.546264	0.0457304	6.87e-33	-0.00880241	0.00433367	0.0422377	0.000224	0.0218159	0.0181374	20
GTEx_Whole_Blood_sQTL	chr17:5499950:5501737:clu_10300:ENSG00000091592.15	17	NLRP1	5402747	rs8067346	17	5409055	A	G	0.507157	0.0113594	0.00230541	8.34e-07	-0.37502	0.0495356	3.71e-14	-0.03029	0.00733475	3.63e-05	3.63e-05	0.00695721	0.0249177	20
GTEx_Whole_Blood_sQTL	chr17:15978163:15980243:clu_10611:ENSG00000214941.7	17	ZSWIM7	15879874	rs9891938	17	15915072	G	A	0.572597	0.00933914	0.00231399	5.44e-05	0.290443	0.0496686	4.99e-09	0.0321548	0.00968047	0.000895	0.000895	0.0494518	0.657115	14
GTEx_Whole_Blood_sQTL	chr18:74255775:74260915:clu_22637:ENSG00000166347.18	18	CYB5A	71920530	rs7238927	18	71936607	G	A	0.868098	0.0138978	0.00304614	5.06e-06	0.474691	0.0730802	8.28e-11	0.0292776	0.00784192	0.000189	0.000189	0.0195772	0.657496	20
GTEx_Whole_Blood_sQTL	chr18:74253665:74255741:clu_22637:ENSG00000166347.18	18	CYB5A	71920530	rs72980420	18	71921272	T	C	0.132924	-0.0136572	0.00304169	7.12e-06	0.795962	0.0771476	5.88e-25	-0.0171581	0.00416759	3.84e-05	3.84e-05	0.00720423	0.407443	20
GTEx_Whole_Blood_sQTL	chr19:54218413:54276264:clu_21769:ENSG00000204577.11	19	LILRB3	54720147	rs71365431	19	54705928	C	T	0.423313	-0.00932144	0.00233658	6.63e-05	0.756715	0.0644486	7.82e-32	-0.0123183	0.00326116	0.000159	0.000123	0.014923	0.0816048	5
GTEx_Whole_Blood_sQTL	chr19:54218413:54276264:clu_21769:ENSG00000131042.14	19	LILRB2	54777675	rs71365431	19	54705928	C	T	0.423313	-0.00932144	0.00233658	6.63e-05	0.756715	0.0644486	7.82e-32	-0.0123183	0.00326116	0.000159	0.000123	0.014923	0.0816048	5
GTEx_Whole_Blood_sQTL	chr2:101006071:101006350:clu_39169:ENSG00000071082.10	2	RPL31	101618177	rs62152937	2	101613739	T	C	0.301636	0.0070249	0.00249044	0.0047912	0.761146	0.0551855	2.83e-43	0.00922938	0.00333969	0.00571772	0.000684	0.042412	0.162965	20
GTEx_Whole_Blood_sQTL	chr20:24959044:24959635:clu_24345:ENSG00000077984.5	20	CST7	24929866	rs11700073	20	24975215	G	C	0.207566	0.00481067	0.00272329	0.0773136	0.31479	0.0381158	1.47e-16	0.0152821	0.00884681	0.0840927	0.000763	0.0451505	0.04217	20
GTEx_Whole_Blood_sQTL	chr20:25295030:25302219:clu_24365:ENSG00000100997.18	20	ABHD12	25275379	rs4280527	20	25544014	G	A	0.424335	0.0157956	0.00230884	7.85e-12	0.263991	0.0462216	1.12e-08	0.0598337	0.013647	1.16e-05	1.16e-05	0.00332105	0.31789	20
GTEx_Whole_Blood_sQTL	chr20:44885886:44901531:clu_24759:ENSG00000166913.12	20	YWHAB	43514317	rs6031847	20	43514203	T	C	0.285276	0.0139	0.00259337	8.33e-08	-0.560239	0.0503694	9.74e-29	-0.0248108	0.00513847	1.38e-06	1.38e-06	0.000741	0.0123125	20
GTEx_Whole_Blood_sQTL	chr20:44887742:44901531:clu_24759:ENSG00000166913.12	20	YWHAB	43514317	rs6031847	20	43514203	T	C	0.285276	0.0139	0.00259337	8.33e-08	0.518002	0.0511185	3.93e-24	0.0268338	0.00566367	2.16e-06	2.16e-06	0.00102617	0.0685708	20
GTEx_Whole_Blood_sQTL	chr22:17655832:17683214:clu_22738:ENSG00000099968.17	22	BCL2L13	18111621	rs372897	22	18222089	A	C	0.146217	0.0189376	0.00303562	4.42e-10	-0.445253	0.0755239	3.73e-09	-0.0425323	0.00992613	1.83e-05	1.83e-05	0.00446959	0.687891	17
GTEx_Whole_Blood_sQTL	chr22:17655832:17662899:clu_22738:ENSG00000099968.17	22	BCL2L13	18111621	rs11704728	22	18130209	T	C	0.163599	0.0184112	0.00288678	1.8e-10	0.43614	0.0725427	1.83e-09	0.0422139	0.00964936	1.22e-05	1.22e-05	0.00341691	0.25288	20
GTEx_Whole_Blood_sQTL	chr22:23926520:23974307:clu_23041:ENSG00000099977.13	22	DDT	24313554	rs5760120	22	24266867	A	G	0.608384	0.00858951	0.00233086	0.000229	0.642327	0.0493726	1.08e-38	0.0133725	0.00377154	0.000392	0.000328	0.0274427	0.615337	20
GTEx_Whole_Blood_sQTL	chr22:50526738:50529904:clu_23946:ENSG00000025708.13	22	TYMP	50964181	rs131801	22	50966634	T	G	0.619632	0.00973837	0.00235363	3.51e-05	-0.289917	0.040074	4.67e-13	-0.0335902	0.00935225	0.000329	0.000329	0.02746	0.0144336	20
GTEx_Whole_Blood_sQTL	chr3:16260829:16264155:clu_34888:ENSG00000154813.9	3	DPH3	16299485	rs842251	3	16299091	G	C	0.431493	0.00868434	0.00231793	0.000179	-0.505715	0.0536569	4.3e-21	-0.0171724	0.00493234	0.000498	0.000498	0.035266	0.753202	20
GTEx_Whole_Blood_sQTL	chr3:16260829:16264769:clu_34888:ENSG00000154813.9	3	DPH3	16299485	rs842251	3	16299091	G	C	0.431493	0.00868434	0.00231793	0.000179	0.83499	0.0531444	1.26e-55	0.0104005	0.00285384	0.000268	0.000268	0.0243155	0.745025	20
GTEx_Whole_Blood_sQTL	chr3:16264229:16264769:clu_34888:ENSG00000154813.9	3	DPH3	16299485	rs842253	3	16300335	C	T	0.432515	0.00875721	0.00232348	0.000164	-0.563839	0.0531338	2.63e-26	-0.0155314	0.00437302	0.000382831	0.000382831	0.0301204	0.698048	20
GTEx_Whole_Blood_sQTL	chr3:37174605:37176060:clu_35044:ENSG00000093167.17	3	LRRFIP2	37094117	rs11720073	3	37018991	T	C	0.43865	-0.011158	0.00229953	1.22e-06	0.496152	0.056357	1.32e-18	-0.022489	0.00529208	2.14e-05	2.14e-05	0.00494463	0.1272	20
GTEx_Whole_Blood_sQTL	chr3:37173194:37174539:clu_35043:ENSG00000093167.17	3	LRRFIP2	37094117	rs7633998	3	37004908	T	C	0.470348	-0.00762916	0.00229257	0.000875	-1.024	0.0479433	3.25e-101	0.00745035	0.00226585	0.00100866	0.000424	0.0320238	0.0112577	20
GTEx_Whole_Blood_sQTL	chr3:44421813:44422853:clu_35243:ENSG00000225873.3	3	LINC00694	44462619	rs13086084	3	44380488	C	A	0.288344	0.0139371	0.0025689	5.79e-08	0.349674	0.0581458	1.81e-09	0.0398574	0.00989437	5.62e-05	5.62e-05	0.00914803	0.0717102	16
GTEx_Whole_Blood_sQTL	chr5:218418:223482:clu_30754:ENSG00000073578.16	5	SDHA	218356	rs7714335	5	263513	C	T	0.110429	0.0205636	0.00339646	1.41e-09	-0.619941	0.0694775	4.54e-19	-0.0331702	0.00662082	5.44e-07	5.44e-07	0.000374	0.0204555	20
GTEx_Whole_Blood_sQTL	chr5:240476:250992:clu_30755:ENSG00000073578.16	5	SDHA	218356	rs6866632	5	264429	G	C	0.111452	0.0203058	0.00339977	2.33e-09	0.486238	0.0765092	2.08e-10	0.041761	0.00959514	1.35e-05	1.35e-05	0.0036575	0.0826665	15
GTEx_Whole_Blood_sQTL	chr5:251468:254393:clu_30755:ENSG00000073578.16	5	SDHA	218356	rs6866632	5	264429	G	C	0.111452	0.0203058	0.00339977	2.33e-09	-0.426409	0.0770708	3.15e-08	-0.0476204	0.0117325	4.93e-05	4.93e-05	0.00842746	0.18121	13
GTEx_Whole_Blood_sQTL	chr5:94707567:94708512:clu_31699:ENSG00000175471.19	5	MCTP1	94039446	rs7700629	5	94067063	T	C	0.735174	0.00743606	0.0025646	0.00373753	-0.751516	0.0572019	2e-39	-0.00989474	0.00349468	0.0046349	0.000157	0.017494	0.139443	20
GTEx_Whole_Blood_sQTL	chr5:94705203:94708512:clu_31699:ENSG00000175471.19	5	MCTP1	94039446	rs7700629	5	94067063	T	C	0.735174	0.00743606	0.0025646	0.00373753	0.676963	0.0481915	8e-45	0.0109844	0.00386825	0.00451639	0.000172	0.0184908	0.0633117	20
GTEx_Whole_Blood_sQTL	chr5:140575879:140590875:clu_32180:ENSG00000113108.19	5	APBB3	139937853	rs735554	5	140115134	A	G	0.185072	-0.00999278	0.00281739	0.00039	0.781104	0.0560812	4.28e-44	-0.0127932	0.00372205	0.000588	0.000478	0.0344058	0.0221277	16
GTEx_Whole_Blood_sQTL	chr6:4133701:4135511:clu_28368:ENSG00000198721.12	6	ECI2	4115923	rs10085196	6	4131980	A	G	0.0848671	0.0173742	0.00402148	1.56e-05	-0.527607	0.07932	2.9e-11	-0.0329302	0.00908878	0.000291	0.000291	0.025552	0.486223	10
GTEx_Whole_Blood_sQTL	chr6:4133711:4135511:clu_28368:ENSG00000198721.12	6	ECI2	4115923	rs10085196	6	4131980	A	G	0.0848671	0.0173742	0.00402148	1.56e-05	0.488371	0.0772919	2.64e-10	0.0355758	0.00997537	0.000362	0.000362	0.029128	0.544274	10
GTEx_Whole_Blood_sQTL	chr7:44581239:44581449:clu_26539:ENSG00000158604.14	7	TMED4	44617493	rs217364	7	44617154	C	T	0.591002	-0.0115043	0.00232128	7.19e-07	-0.330334	0.0588246	1.96e-08	0.0348264	0.00937237	0.000203	0.000203	0.0204441	0.442307	5
GTEx_Whole_Blood_sQTL	chr7:44579628:44581093:clu_26539:ENSG00000158604.14	7	TMED4	44617493	rs217364	7	44617154	C	T	0.591002	-0.0115043	0.00232128	7.19e-07	0.408101	0.0592428	5.63e-12	-0.0281899	0.00700712	5.75e-05	5.75e-05	0.00927326	0.657754	11
GTEx_Whole_Blood_sQTL	chr7:44579628:44581449:clu_26539:ENSG00000158604.14	7	TMED4	44617493	rs3801399	7	44673311	A	G	0.41411	0.0109051	0.00231702	2.52e-06	0.291972	0.0436216	2.18e-11	0.0373499	0.0097013	0.000118	0.000118	0.0145806	0.228868	11
GTEx_Whole_Blood_sQTL	chr7:44759460:44760425:clu_26549:ENSG00000122515.14	7	ZMIZ2	44788180	rs79784917	7	44803944	T	G	0.118609	0.017211	0.00332743	2.31e-07	-0.39067	0.0698412	2.22e-08	-0.0440551	0.0116005	0.000146	0.000146	0.0166792	0.0680422	12
GTEx_Whole_Blood_sQTL	chr7:44759460:44760151:clu_26549:ENSG00000122515.14	7	ZMIZ2	44788180	rs79784917	7	44803944	T	G	0.118609	0.017211	0.00332743	2.31e-07	0.589257	0.0806538	2.75e-13	0.029208	0.00691875	2.43e-05	2.43e-05	0.0053734	0.0122929	14
GTEx_Whole_Blood_sQTL	chr7:66092663:66092768:clu_26707:ENSG00000126522.16	7	ASL	65540785	rs2173570	7	65762963	A	T	0.57362	-0.00875255	0.00232877	0.000171	0.331635	0.0391072	2.25e-17	-0.0263921	0.00768086	0.00059	0.00059	0.0388563	0.161709	10
GTEx_Whole_Blood_sQTL	chr7:66092663:66092768:clu_26707:ENSG00000241258.6	7	CRCP	65579591	rs2173570	7	65762963	A	T	0.57362	-0.00875255	0.00232877	0.000171	0.331635	0.0391072	2.25e-17	-0.0263921	0.00768086	0.00059	0.00059	0.0388563	0.161709	10
GTEx_Whole_Blood_sQTL	chr7:75166877:75168632:clu_26866:ENSG00000165178.9	7	NCF1C	74572445	rs1167798	7	75175924	C	T	0.173824	0.0132901	0.00303663	1.21e-05	-0.660519	0.082078	8.45e-16	-0.0201207	0.00523324	0.000121	0.000223	0.0217083	0.0592982	9
GTEx_Whole_Blood_sQTL	chr7:75412932:75414885:clu_26890:ENSG00000178809.11	7	TRIM73	75024337	rs62477685	7	75101707	T	A	0.444785	-0.0177054	0.00232076	2.36e-14	0.769969	0.0587092	2.7e-39	-0.0229949	0.00348697	4.27e-11	4.27e-11	2.03e-07	0.088747	10
GTEx_Whole_Blood_sQTL	chr7:75412932:75414885:clu_26890:ENSG00000223705.9	7	NSUN5P1	75039605	rs62477685	7	75101707	T	A	0.444785	-0.0177054	0.00232076	2.36e-14	0.769969	0.0587092	2.7e-39	-0.0229949	0.00348697	4.27e-11	4.27e-11	2.03e-07	0.088747	10
GTEx_Whole_Blood_sQTL	chr7:75981606:75982224:clu_26913:ENSG00000127948.15	7	POR	75528518	rs2286821	7	75611355	T	C	0.645194	-0.0085604	0.0024413	0.000454	0.775982	0.045432	2.09e-65	-0.0110317	0.0032117	0.000593	0.000398	0.0308367	0.219661	20
GTEx_Whole_Blood_sQTL	chr7:76030524:76047662:clu_26921:ENSG00000127952.16	7	STYXL1	75625656	rs41301394	7	75612803	T	C	0.295501	0.0100442	0.00255025	8.2e-05	-0.418234	0.0605381	4.89e-12	-0.0240158	0.00701895	0.000623	0.000623	0.0401053	0.4624	20
GTEx_Whole_Blood_sQTL	chr7:76001002:76003758:clu_26918:ENSG00000127952.16	7	STYXL1	75625656	rs3823882	7	75631913	C	T	0.710634	-0.00984831	0.00259366	0.000146	-0.891345	0.0610025	2.37e-48	0.0110488	0.00300647	0.000238	0.000238	0.0226014	0.356025	20
GTEx_Whole_Blood_sQTL	chr7:75996599:76003758:clu_26918:ENSG00000127952.16	7	STYXL1	75625656	rs6978677	7	75636240	C	T	0.710634	-0.00987989	0.00259449	0.00014	0.536325	0.0510327	7.82e-26	-0.0184215	0.00514532	0.000343	0.000343	0.0281966	0.725667	20
GTEx_Whole_Blood_sQTL	chr7:75996599:76000890:clu_26918:ENSG00000127952.16	7	STYXL1	75625656	rs3823882	7	75631913	C	T	0.710634	-0.00984831	0.00259366	0.000146	0.557326	0.0630987	1.02e-18	-0.0176706	0.00506555	0.000486	0.000486	0.0347456	0.315848	20
GTEx_Whole_Blood_sQTL	chr7:77684251:77685202:clu_26975:ENSG00000214293.8	7	RSBN1L-AS1	77286977	rs13238386	7	77337847	T	C	0.497955	0.0129596	0.00229549	1.65e-08	0.385452	0.0565274	9.18e-12	0.0336218	0.00773161	1.37e-05	1.37e-05	0.00369454	0.434041	20
GTEx_Whole_Blood_sQTL	chr7:77685328:77695896:clu_26975:ENSG00000214293.8	7	RSBN1L-AS1	77286977	rs61364263	7	77346098	G	A	0.525562	0.0126772	0.00229351	3.25e-08	-0.505485	0.0550577	4.27e-20	-0.0250793	0.00529608	2.19e-06	2.17e-06	0.00102929	0.174856	20
GTEx_Whole_Blood_sQTL	chr9:2186228:2192704:clu_46082:ENSG00000080503.22	9	SMARCA2	2015342	rs10965149	9	2191189	T	G	0.0838446	-0.0142626	0.00362532	8.35e-05	0.590848	0.0748585	2.95e-15	-0.0241392	0.00685576	0.00043	0.00043	0.0322811	0.956915	11
LBC_BSGS_mQTL	cg00408773	1	NA	47689193	rs6695898	1	47681761	G	A	0.43456	0.0109695	0.0023006	1.86e-06	0.253349	0.0324273	5.59e-15	0.0432979	0.0106382	4.7e-05	4.7e-05	0.00819175	0.45429	18
LBC_BSGS_mQTL	cg00867391	1	NA	102462445	rs61803527	1	102483798	C	T	0.339468	-0.0102488	0.00246268	3.16e-05	-0.480759	0.0356287	1.71e-41	0.021318	0.00536059	6.98e-05	6.98e-05	0.0105187	0.161013	20
LBC_BSGS_mQTL	cg00902464	1	NA	101094117	rs12746481	1	101133705	A	G	0.453988	0.00771826	0.00230076	0.000795	0.416456	0.0318652	4.93e-39	0.0185332	0.00570373	0.00115682	0.000281	0.0250481	0.0273348	20
LBC_BSGS_mQTL	cg00934037	1	NA	100889672	rs17454919	1	100830370	G	A	0.382413	0.00670417	0.00234184	0.00419938	0.31835	0.0288638	2.76e-28	0.0210591	0.00759992	0.00558908	0.00059	0.0388594	0.12093	20
LBC_BSGS_mQTL	cg00944433	1	NA	107599041	rs1762482	1	107599002	A	C	0.322086	0.0114355	0.00241348	2.16e-06	-0.929651	0.0286047	1.07e-231	-0.0123009	0.00262356	2.75e-06	5.08e-07	0.000355	0.49872	20
LBC_BSGS_mQTL	cg00999163	1	NA	47799638	rs11211517	1	47798131	T	C	0.457055	0.00308143	0.00229201	0.178812	1.11516	0.0210796	0	0.00276322	0.00205599	0.178953	7.57e-06	0.00246784	0.111437	20
LBC_BSGS_mQTL	cg01324543	1	NA	42999439	rs112689465	1	43044747	C	T	0.186094	-0.0118757	0.00282654	2.65e-05	-0.294979	0.0394235	7.3e-14	0.0402595	0.0109895	0.000249	0.000249	0.0232304	0.848613	20
LBC_BSGS_mQTL	cg01463139	1	NA	158435277	rs9651046	1	158434090	G	T	0.399796	-0.00799685	0.00234525	0.00065	1.21575	0.0201374	0	-0.0065777	0.00193213	0.000663	0.000195	0.0199731	0.732848	20
LBC_BSGS_mQTL	cg02856842	1	NA	249105687	rs9726274	1	249124749	A	T	0.121677	-0.013864	0.00342447	5.15e-05	0.502118	0.0469912	1.19e-26	-0.0276111	0.00729316	0.000153	0.000153	0.017187	0.039672	20
LBC_BSGS_mQTL	cg02934600	1	NA	107600376	rs6669831	1	107608607	G	A	0.324131	0.0113713	0.00241377	2.46e-06	0.183915	0.0324166	1.4e-08	0.0618292	0.0170591	0.00029	0.00029	0.0254889	0.90623	6
LBC_BSGS_mQTL	cg03753284	1	NA	43855912	rs11210839	1	43845658	G	A	0.373211	0.00919045	0.00235424	9.47e-05	1.06795	0.024819	0	0.00860566	0.0022135	0.000101	0.00036	0.0290426	0.0680999	20
LBC_BSGS_mQTL	cg03812309	1	NA	46938281	rs2031247	1	46938837	T	C	0.258691	-0.00365212	0.0026778	0.172614	-1.19161	0.0290947	0	0.00306487	0.00224846	0.172852	0.000656	0.0413854	0.596583	20
LBC_BSGS_mQTL	cg03885399	1	NA	47691550	rs11211480	1	47693220	A	G	0.425358	0.0111031	0.00230106	1.4e-06	0.50244	0.0327109	3.04e-53	0.0220984	0.00480044	4.16e-06	2.09e-05	0.00486231	0.279781	20
LBC_BSGS_mQTL	cg04870460	1	NA	146644887	rs10751402	1	146639790	C	A	0.445808	-0.00853282	0.00234708	0.000277	-0.272916	0.0330358	1.44e-16	0.0312654	0.00939595	0.000876	0.000876	0.0488766	0.170718	20
LBC_BSGS_mQTL	cg05370662	1	NA	44172378	rs7528454	1	44174081	A	G	0.393661	-0.00450421	0.00231947	0.0521481	1.12581	0.0242334	0	-0.00400084	0.00206206	0.0523536	0.000631	0.0404315	0.296272	20
LBC_BSGS_mQTL	cg06155620	1	NA	209527581	rs17014326	1	209515285	G	T	0.290389	0.0157824	0.00250855	3.15e-10	-0.551797	0.0350795	9.44e-56	-0.0286018	0.00489629	5.17e-09	2.11e-08	3.19e-05	0.493134	20
LBC_BSGS_mQTL	cg06190807	1	NA	62660188	rs11576777	1	62512735	G	T	0.251534	-0.0154397	0.00261884	3.73e-09	-0.26649	0.0362672	2.01e-13	0.057937	0.0125993	4.26e-06	4.29e-07	0.000313	0.0541401	20
LBC_BSGS_mQTL	cg06475894	1	NA	223567955	rs61838249	1	223523185	G	C	0.307771	-0.010918	0.00248173	1.09e-05	-0.204454	0.0337884	1.44e-09	0.0534008	0.0150074	0.000373	0.000373	0.0296856	0.335158	8
LBC_BSGS_mQTL	cg06755263	1	NA	46879360	rs35361357	1	46883086	C	G	0.259714	-0.00692637	0.00257114	0.00706229	-0.375753	0.0350913	9.35e-27	0.0184333	0.00705586	0.00898866	0.000358	0.0289452	0.170348	20
LBC_BSGS_mQTL	cg06804564	1	NA	90100070	rs3261	1	90186466	C	T	0.448875	-0.00843191	0.00232249	0.000283	-0.47367	0.0327989	2.83e-47	0.0178012	0.00505575	0.00043	0.00043	0.0322811	0.168822	20
LBC_BSGS_mQTL	cg07133347	1	NA	107600762	rs115668827	1	107678268	C	G	0.0408998	-0.0129319	0.00532714	0.0152011	-0.891034	0.0755861	4.48e-32	0.0145134	0.00610405	0.0174228	0.000195	0.0199731	0.277284	20
LBC_BSGS_mQTL	cg07515989	1	NA	43250763	rs61775634	1	43233484	A	G	0.252556	0.0107473	0.00265685	5.23e-05	-0.238192	0.0372768	1.66e-10	-0.0451205	0.0132015	0.000631	0.000631	0.0404305	0.04855	20
LBC_BSGS_mQTL	cg07572770	1	NA	146713916	rs4950380	1	146637603	T	A	0.452965	-0.008812	0.00233695	0.000163	-0.300393	0.0297119	4.98e-24	0.0293349	0.00830309	0.000411	0.000411	0.0314176	0.226168	20
LBC_BSGS_mQTL	cg07813265	1	NA	100820528	rs10875290	1	100853755	T	G	0.374233	0.00620095	0.00235291	0.00840276	0.501648	0.0325508	1.38e-53	0.0123612	0.00475844	0.00938415	0.000736	0.0442671	0.0415054	20
LBC_BSGS_mQTL	cg08706567	1	NA	43814983	rs866332	1	43788858	T	C	0.374233	0.00900266	0.00235434	0.000131	-0.246349	0.0335023	1.94e-13	-0.0365444	0.0107719	0.000692	0.000692	0.0427266	0.0972463	12
LBC_BSGS_mQTL	cg08892600	1	NA	223538601	rs17578203	1	223523973	C	T	0.281186	-0.012556	0.00254875	8.38e-07	-0.268336	0.0343535	5.67e-15	0.0467922	0.0112297	3.09e-05	3.09e-05	0.00627817	0.209855	15
LBC_BSGS_mQTL	cg09666532	1	NA	44446600	rs2428955	1	44414423	C	T	0.0828221	0.00900164	0.00452553	0.0466923	-1.14129	0.0567328	5.25e-90	-0.00788727	0.00398462	0.0477678	0.000677	0.0421535	0.0600393	20
LBC_BSGS_mQTL	cg09811183	1	NA	115631515	rs12130654	1	115626392	C	G	0.269939	0.00869059	0.00253772	0.000616	0.838456	0.0332993	6.74e-140	0.010365	0.00305452	0.00069	0.000509	0.0357145	0.0206274	20
LBC_BSGS_mQTL	cg09903430	1	NA	44172605	rs10890277	1	44211251	T	C	0.386503	-0.00443281	0.0023194	0.0559803	0.640382	0.032309	1.98e-87	-0.00692214	0.0036387	0.0571234	0.000432	0.0323592	0.148515	20
LBC_BSGS_mQTL	cg10026317	1	NA	47694919	rs1543502	1	47677089	C	T	0.40184	0.0134708	0.00232173	6.55e-09	0.251308	0.0338607	1.16e-13	0.0536025	0.0117266	4.85e-06	4.85e-06	0.00182394	0.310539	20
LBC_BSGS_mQTL	cg11399254	1	NA	47694517	rs1543502	1	47677089	C	T	0.40184	0.0134708	0.00232173	6.55e-09	0.647151	0.0320788	1.66e-90	0.0208155	0.00373304	2.46e-08	1.57e-06	0.000815	0.8759	20
LBC_BSGS_mQTL	cg11681597	1	NA	249116587	rs11800006	1	249122243	C	T	0.121677	-0.0139028	0.00342517	4.93e-05	-0.401154	0.0466513	8.04e-18	0.034657	0.00944173	0.000242	0.000242	0.0228597	0.109646	20
LBC_BSGS_mQTL	cg11839415	1	NA	43814764	rs866332	1	43788858	T	C	0.374233	0.00900266	0.00235434	0.000131	-0.265395	0.0334546	2.14e-15	-0.0339217	0.00984787	0.000572	0.000572	0.0381658	0.151356	18
LBC_BSGS_mQTL	cg12160664	1	NA	114521853	rs7522987	1	114513488	G	T	0.311861	0.00926724	0.00246715	0.000172	0.493909	0.034588	2.93e-46	0.0187631	0.00516509	0.000281	0.000281	0.0249985	0.142296	20
LBC_BSGS_mQTL	cg12517577	1	NA	43769489	rs12566247	1	43767569	T	A	0.348671	-0.00975882	0.00242249	5.62e-05	-0.214123	0.0339562	2.87e-10	0.0455758	0.0134251	0.000687	0.000687	0.0425147	0.764092	13
LBC_BSGS_mQTL	cg13390004	1	NA	15929781	rs59558854	1	15971399	G	T	0.263804	0.00870634	0.0025738	0.000718	0.471687	0.0357113	7.85e-40	0.0184579	0.00563268	0.00104943	0.000174	0.0186337	0.385404	20
LBC_BSGS_mQTL	cg13393721	1	NA	43815035	rs1209702	1	43793899	A	C	0.373211	0.00902001	0.00235446	0.000128	-0.248085	0.0332931	9.23e-14	-0.0363586	0.0106714	0.000657	0.000657	0.0413997	0.0951323	14
LBC_BSGS_mQTL	cg13393917	1	NA	114521301	rs7522987	1	114513488	G	T	0.311861	0.00926724	0.00246715	0.000172	0.333846	0.0346469	5.65e-22	0.027759	0.00793176	0.000466	0.000466	0.0338827	0.218655	19
LBC_BSGS_mQTL	cg13876809	1	NA	101005971	rs6577183	1	101020730	A	G	0.42638	-0.00832751	0.00230847	0.000309	0.280683	0.0326535	8.27e-18	-0.0296688	0.00891937	0.00088	0.00088	0.0489971	0.144917	20
LBC_BSGS_mQTL	cg14254748	1	NA	62660421	rs11207901	1	62559982	C	T	0.201431	0.0126101	0.00289143	1.29e-05	0.274738	0.0413865	3.17e-11	0.0458987	0.0125924	0.000267	0.000267	0.0242817	0.0497317	20
LBC_BSGS_mQTL	cg14632490	1	NA	46911983	rs868650	1	46925234	T	C	0.196319	-0.00646644	0.00276578	0.0193865	-0.876731	0.0352565	1.68e-136	0.00737563	0.00316857	0.0199254	0.000406	0.0312082	0.228994	20
LBC_BSGS_mQTL	cg14848143	1	NA	42618891	rs6677163	1	42877218	A	G	0.231084	-0.0109387	0.00267807	4.42e-05	-0.322008	0.039055	1.65e-16	0.0339704	0.00928138	0.000252	0.000311	0.0265915	0.0314905	20
LBC_BSGS_mQTL	cg14850026	1	NA	62660191	rs11576777	1	62512735	G	T	0.251534	-0.0154397	0.00261884	3.73e-09	-0.264214	0.0371735	1.18e-12	0.0584361	0.0128779	5.69e-06	2.66e-06	0.00119375	0.0305676	20
LBC_BSGS_mQTL	cg15468180	1	NA	107600409	rs1730864	1	107607810	C	T	0.321063	0.0112502	0.00241524	3.19e-06	0.480556	0.0328876	2.35e-48	0.0234108	0.00527513	9.08e-06	6.79e-06	0.00229297	0.30043	20
LBC_BSGS_mQTL	cg16007456	1	NA	101004638	rs12130681	1	101031163	A	G	0.431493	-0.00862963	0.00230589	0.000182	-0.287742	0.0317174	1.17e-19	0.0299909	0.00866885	0.000541	0.000541	0.0369554	0.0195756	20
LBC_BSGS_mQTL	cg16608652	1	NA	193155390	rs4657856	1	193324405	C	T	0.309816	0.0108758	0.00256649	2.26e-05	0.218935	0.0371158	3.66e-09	0.049676	0.0144341	0.000578	0.000578	0.0384152	0.19884	15
LBC_BSGS_mQTL	cg16619764	1	NA	116524390	rs10923942	1	116534953	T	C	0.247444	0.0104199	0.00268035	0.000101	-0.267299	0.0384713	3.7e-12	-0.038982	0.0114904	0.000692	0.000692	0.0427258	0.08088	20
LBC_BSGS_mQTL	cg16988262	1	NA	15930761	rs998032	1	15989918	C	T	0.263804	0.00862746	0.00257268	0.000798	1.10215	0.0279672	0	0.00782784	0.00234267	0.000834	0.00017	0.018367	0.369201	20
LBC_BSGS_mQTL	cg17010394	1	NA	84464224	rs11163872	1	84421969	G	T	0.448875	-0.0103981	0.00231453	7.04e-06	-0.223221	0.0321129	3.62e-12	0.0465823	0.0123459	0.000161	0.00011	0.0139196	0.106753	20
LBC_BSGS_mQTL	cg17822955	1	NA	209527491	rs10494924	1	209527706	G	T	0.288344	0.0157738	0.00251207	3.4e-10	-0.624566	0.0351663	1.43e-70	-0.0252557	0.00426609	3.22e-09	2.1e-07	0.000184	0.0673445	20
LBC_BSGS_mQTL	cg18229457	1	NA	58622038	rs507981	1	58656147	T	G	0.126789	-0.0127566	0.00352619	0.000297	-0.846374	0.0505945	8.11e-63	0.0150721	0.00426254	0.000406	0.000406	0.0312065	0.188639	15
LBC_BSGS_mQTL	cg18391694	1	NA	43250900	rs61775634	1	43233484	A	G	0.252556	0.0107473	0.00265685	5.23e-05	-0.275053	0.037234	1.5e-13	-0.0390737	0.0110128	0.000388	0.000388	0.0303671	0.0120361	20
LBC_BSGS_mQTL	cg18562198	1	NA	84524127	rs501956	1	84506595	A	G	0.246421	-0.01175	0.00264445	8.86e-06	1.26751	0.0274241	0	-0.00927013	0.00209596	9.74e-06	1.9e-07	0.000172	0.011014	20
LBC_BSGS_mQTL	cg19699088	1	NA	15930386	rs56057412	1	15971372	A	G	0.263804	0.00869302	0.0025738	0.000731	0.391213	0.0349368	4.18e-29	0.0222207	0.00687177	0.00122233	8.17e-05	0.0115841	0.522174	20
LBC_BSGS_mQTL	cg20673830	1	NA	42843232	rs7514030	1	42844305	C	T	0.460123	0.0122251	0.00230876	1.19e-07	-1.30145	0.0162355	0	-0.00939348	0.00177785	1.27e-07	2.25e-07	0.000194	0.0680435	20
LBC_BSGS_mQTL	cg21286402	1	NA	116519532	rs2452551	1	116519957	T	C	0.320041	0.00951155	0.00245231	0.000105	-0.478162	0.0342361	2.49e-44	-0.0198919	0.00532271	0.000186	0.000186	0.0193922	0.228832	20
LBC_BSGS_mQTL	cg21539594	1	NA	43765867	rs3768046	1	43766426	A	G	0.371166	0.00951154	0.00235537	5.39e-05	-0.265231	0.0345916	1.75e-14	-0.0358614	0.0100368	0.000353	0.000353	0.0286792	0.375834	13
LBC_BSGS_mQTL	cg22020227	1	NA	114521775	rs7522987	1	114513488	G	T	0.311861	0.00926724	0.00246715	0.000172	0.338939	0.035062	4.17e-22	0.0273419	0.00780927	0.000463	0.000463	0.0337674	0.25209	16
LBC_BSGS_mQTL	cg22112435	1	NA	46664449	rs34124738	1	46889844	C	A	0.403885	-0.00782102	0.00234113	0.000836	0.448953	0.0319384	6.99e-45	-0.0174206	0.00535988	0.00115332	0.000594	0.0389937	0.0732391	20
LBC_BSGS_mQTL	cg22337626	1	NA	46420220	rs2404764	1	46841334	A	G	0.159509	0.00389133	0.00326981	0.234015	-0.538772	0.043589	4.29e-35	-0.00722259	0.00609706	0.236175	9.21e-05	0.0124854	0.350721	19
LBC_BSGS_mQTL	cg22507154	1	NA	91185233	rs12745047	1	91168439	A	G	0.093047	-0.00957546	0.00381145	0.011995	0.938705	0.0496722	1.19e-79	-0.0102007	0.00409605	0.0127606	0.000296	0.0258332	0.066265	16
LBC_BSGS_mQTL	cg24634568	1	NA	43250769	rs61775634	1	43233484	A	G	0.252556	0.0107473	0.00265685	5.23e-05	-0.287717	0.0370461	8.07e-15	-0.0373538	0.0104117	0.000334	0.000334	0.027706	0.0140642	20
LBC_BSGS_mQTL	cg24675056	1	NA	15929824	rs2104038	1	15975987	G	A	0.254601	0.00879886	0.00261103	0.000752	0.465695	0.0357609	9.12e-39	0.0188941	0.00579143	0.00110468	7.2e-05	0.0107002	0.429585	20
LBC_BSGS_mQTL	cg24682551	1	NA	116519623	rs2452551	1	116519957	T	C	0.320041	0.00951155	0.00245231	0.000105	-0.619288	0.0330043	1.49e-78	-0.0153589	0.0040436	0.000146	0.000699	0.0429759	0.106684	20
LBC_BSGS_mQTL	cg24693881	1	NA	107596107	rs12401598	1	107580533	A	C	0.326176	0.0106087	0.00240671	1.04e-05	0.201458	0.0333229	1.49e-09	0.0526593	0.0147847	0.000368	0.000368	0.0294474	0.354019	9
LBC_BSGS_mQTL	cg24997231	1	NA	209527535	rs2055698	1	209548546	A	G	0.293456	0.0152416	0.00251336	1.33e-09	-0.44807	0.0352998	6.44e-37	-0.0340162	0.00621657	4.45e-08	4.45e-08	5.7e-05	0.419711	20
LBC_BSGS_mQTL	cg25369262	1	NA	46649132	rs4660921	1	46781602	G	T	0.243354	-0.00833646	0.00261843	0.00145377	-0.570143	0.0350659	1.92e-59	0.0146217	0.00467981	0.00178155	0.000275	0.0247168	0.659903	20
LBC_BSGS_mQTL	cg27547344	1	NA	43765617	rs3768046	1	43766426	A	G	0.371166	0.00951154	0.00235537	5.39e-05	-0.27659	0.034345	8.06e-16	-0.0343886	0.00952637	0.000306	0.000306	0.0263291	0.351536	17
LBC_BSGS_mQTL	cg00369640	2	NA	196933685	rs2139390	2	196938365	G	T	0.279141	0.00879308	0.00255439	0.000577	0.876971	0.0332365	1.99e-153	0.0100266	0.00293742	0.000642	0.000563	0.0378306	0.698574	20
LBC_BSGS_mQTL	cg00881894	2	NA	166930521	rs1020852	2	166927659	T	C	0.217791	-0.0107432	0.00285731	0.00017	-1.58655	0.021706	0	0.00677142	0.00180334	0.000173	2.39e-05	0.00531634	0.0274448	20
LBC_BSGS_mQTL	cg01148193	2	NA	135675773	rs17698630	2	135691725	G	A	0.289366	-0.0122566	0.00301939	4.92e-05	-0.677332	0.0411539	7.29e-61	0.0180954	0.00459135	8.11e-05	8.11e-05	0.0115405	0.0349695	20
LBC_BSGS_mQTL	cg01206017	2	NA	236672749	rs2675137	2	236672964	T	G	0.221881	0.0117063	0.00290283	5.51e-05	0.321628	0.0417273	1.28e-14	0.0363971	0.0101861	0.000353	0.000353	0.0286609	0.0488544	12
LBC_BSGS_mQTL	cg01412762	2	NA	29751968	rs6547930	2	29672940	C	T	0.43047	0.00778371	0.00230385	0.000729	0.558168	0.0313364	5.69e-71	0.0139451	0.00420111	0.000902	3.2e-06	0.00136224	0.686851	20
LBC_BSGS_mQTL	cg01447475	2	NA	30510887	rs11690407	2	30507906	A	G	0.293456	0.0103082	0.00254691	5.18e-05	-0.396903	0.0354788	4.72e-29	-0.0259715	0.00682401	0.000141	0.000147	0.0167708	0.0131754	20
LBC_BSGS_mQTL	cg01879898	2	NA	230786076	rs35533458	2	230616622	A	G	0.359918	0.0199583	0.00244241	3.04e-16	0.187187	0.0324382	7.9e-09	0.106622	0.0226195	2.43e-06	2.43e-06	0.0011177	0.332793	16
LBC_BSGS_mQTL	cg02812142	2	NA	135595323	rs13399952	2	135394404	A	G	0.525562	-0.00766325	0.0023561	0.0011439	0.335284	0.0324769	5.5e-25	-0.022856	0.00736768	0.00192091	0.000338	0.0279252	0.078348	20
LBC_BSGS_mQTL	cg02998028	2	NA	135621153	rs4953936	2	135581512	T	C	0.5	-0.00871812	0.00238009	0.000249	0.320565	0.0333442	6.99e-22	-0.0271961	0.00794531	0.00062	0.000824	0.0472094	0.536594	20
LBC_BSGS_mQTL	cg03559235	2	NA	100937944	rs10194210	2	100923456	T	C	0.497955	-0.0104029	0.00229105	5.61e-06	-0.196512	0.0322686	1.13e-09	0.0529376	0.0145425	0.000272	0.000272	0.0245443	0.0453705	20
LBC_BSGS_mQTL	cg04269848	2	NA	236846527	rs4390722	2	236846642	G	A	0.485685	0.0101998	0.00229076	8.48e-06	-0.210234	0.0317684	3.65e-11	-0.0485164	0.013133	0.000221	0.000221	0.0215746	0.110847	10
LBC_BSGS_mQTL	cg05058758	2	NA	143784246	rs4662193	2	143789714	A	G	0.279141	0.00846079	0.0025714	0.00100065	0.777375	0.0328273	5.69e-124	0.0108838	0.00333958	0.00111792	4.86e-06	0.00182432	0.101009	20
LBC_BSGS_mQTL	cg05692746	2	NA	100937584	rs12612809	2	100951616	T	G	0.482618	-0.0105829	0.00229103	3.85e-06	-0.254911	0.0314596	5.37e-16	0.041516	0.0103455	6e-05	0.000367	0.029397	0.0277295	20
LBC_BSGS_mQTL	cg06982827	2	NA	75785554	rs4640411	2	76012971	G	C	0.0460123	0.0112617	0.00481011	0.0192191	-0.673031	0.0729025	2.66e-20	-0.0167328	0.00737318	0.0232433	0.000148	0.016822	0.322705	19
LBC_BSGS_mQTL	cg07543711	2	NA	30482168	rs906865	2	30478173	T	C	0.162577	0.0102806	0.00281563	0.000261	-0.382276	0.0393317	2.5e-22	-0.026893	0.00786803	0.000631	0.000631	0.040418	0.0217284	20
LBC_BSGS_mQTL	cg08573315	2	NA	62797901	rs2129506	2	62788079	C	G	0.207566	-0.00600893	0.00292075	0.0396548	-0.576099	0.0411939	1.92e-44	0.0104304	0.00512444	0.0418086	5.12e-05	0.00863009	0.048329	20
LBC_BSGS_mQTL	cg10848792	2	NA	62732892	rs6754221	2	62732803	C	G	0.486708	0.010015	0.00229395	1.27e-05	-0.300634	0.0323771	1.61e-20	-0.0333129	0.00843172	7.79e-05	7.79e-05	0.0112582	0.195195	20
LBC_BSGS_mQTL	cg11007962	2	NA	236923454	rs2123511	2	236923187	C	T	0.391616	0.00946556	0.00232553	4.7e-05	-0.672397	0.0303703	1.3e-108	-0.0140773	0.00351652	6.25e-05	6.25e-05	0.00977993	0.0461013	18
LBC_BSGS_mQTL	cg12048425	2	NA	230785050	rs35484873	2	230826194	T	C	0.339468	0.0198644	0.00246468	7.65e-16	0.198413	0.0314174	2.7e-10	0.100117	0.02014	6.66e-07	6.66e-07	0.000434	0.0405587	20
LBC_BSGS_mQTL	cg12157614	2	NA	236890427	rs2317301	2	236896118	C	T	0.408998	0.0116343	0.00232235	5.45e-07	-0.404447	0.0322075	3.61e-36	-0.0287659	0.00618209	3.27e-06	3.27e-06	0.00138237	0.784068	15
LBC_BSGS_mQTL	cg12500956	2	NA	135428796	rs6430529	2	135433023	G	T	0.432515	-0.00596618	0.00245741	0.0151894	1.05142	0.026578	0	-0.00567438	0.00234162	0.0153814	1.39e-05	0.00373401	0.0166722	20
LBC_BSGS_mQTL	cg13156589	2	NA	101008252	rs7590388	2	101042122	T	G	0.478528	0.00984601	0.00229441	1.78e-05	-0.183079	0.0323767	1.56e-08	-0.0537801	0.0157326	0.00063	0.00063	0.0403807	0.0247008	20
LBC_BSGS_mQTL	cg13821051	2	NA	101124858	rs13412463	2	101132786	G	A	0.235174	0.00111748	0.00265125	0.673397	-1.43128	0.0189711	0	-0.000781	0.00185239	0.673402	0.000771	0.0454492	0.129082	20
LBC_BSGS_mQTL	cg14015561	2	NA	236812946	rs61623133	2	236812941	G	A	0.172802	-0.0120469	0.00298083	5.31e-05	0.391975	0.0425931	3.49e-20	-0.0307338	0.00830564	0.000215	4.71e-07	0.000335	0.0274351	13
LBC_BSGS_mQTL	cg14226755	2	NA	236923322	rs4442947	2	236931642	G	C	0.390593	0.00950683	0.00232544	4.35e-05	-0.580577	0.0310158	3.48e-78	-0.0163748	0.0040998	6.5e-05	6.5e-05	0.0100305	0.0134946	18
LBC_BSGS_mQTL	cg14895183	2	NA	236924282	rs9636243	2	236925259	G	A	0.395706	0.0093967	0.00232946	5.49e-05	-0.459755	0.032099	1.57e-46	-0.0204385	0.00526386	0.000103	0.000103	0.0133923	0.100672	19
LBC_BSGS_mQTL	cg15328072	2	NA	52785721	rs62127824	2	52842415	C	T	0.0858896	-0.0118107	0.00438562	0.00708028	-0.343926	0.0602494	1.14e-08	0.0343407	0.0140994	0.0148669	0.000257	0.0237008	0.141398	20
LBC_BSGS_mQTL	cg16781264	2	NA	101087575	rs13428101	2	101087441	C	A	0.204499	-0.000722	0.00274527	0.792493	1.32918	0.0261044	0	-0.000543	0.00206541	0.792496	0.000204	0.0205307	0.117565	20
LBC_BSGS_mQTL	cg18662228	2	NA	236867804	rs2317006	2	236867805	G	A	0.444785	0.011047	0.00230202	1.6e-06	1.29293	0.0155036	0	0.00854415	0.00178341	1.66e-06	0.000224	0.0217993	0.349398	20
LBC_BSGS_mQTL	cg20128773	2	NA	236923534	rs4442947	2	236931642	G	C	0.390593	0.00950683	0.00232544	4.35e-05	-0.602274	0.0310005	4.49e-84	-0.0157849	0.00394566	6.32e-05	6.32e-05	0.00985189	0.0384331	18
LBC_BSGS_mQTL	cg20242066	2	NA	136595261	rs1469996	2	136542560	G	A	0.284254	-0.0101904	0.00324365	0.00167992	0.774981	0.0460835	1.84e-63	-0.0131493	0.00425786	0.0020135	0.000187	0.0194531	0.447886	20
LBC_BSGS_mQTL	cg20403528	2	NA	236900667	rs6708073	2	236899929	A	G	0.429448	0.0114927	0.0023046	6.14e-07	-0.300509	0.0327209	4.15e-20	-0.038244	0.00872663	1.17e-05	1.17e-05	0.00333889	0.534544	14
LBC_BSGS_mQTL	cg22888848	2	NA	222320536	rs7597370	2	222316492	A	T	0.286299	0.0107133	0.00263761	4.87e-05	-0.225872	0.0366708	7.3e-10	-0.0474308	0.0139879	0.000697	0.000697	0.0428939	0.229016	9
LBC_BSGS_mQTL	cg23907051	2	NA	101730305	rs4850959	2	101691593	C	T	0.308793	-0.0043439	0.00247674	0.0794519	-0.699316	0.0328034	7.66e-101	0.00621164	0.00355363	0.0804693	0.000354	0.0287131	0.0556442	20
LBC_BSGS_mQTL	cg25164996	2	NA	109993234	rs4355149	2	110003801	T	C	0.490798	-0.00821796	0.0022956	0.000344	-0.470803	0.0307138	4.92e-53	0.0174552	0.00500714	0.00049	0.000161	0.0177377	0.0931615	20
LBC_BSGS_mQTL	cg25292309	2	NA	58989427	rs10176091	2	58986041	T	G	0.311861	0.0184496	0.00243928	3.92e-14	-0.193021	0.0345308	2.27e-08	-0.0955833	0.0212626	6.94e-06	6.94e-06	0.00232615	0.063842	20
LBC_BSGS_mQTL	cg26176018	2	NA	30478251	rs9798481	2	30473839	A	C	0.472393	-0.0107747	0.00229355	2.63e-06	0.434383	0.0307797	3.17e-45	-0.0248045	0.00556487	8.3e-06	2.55e-05	0.0055586	0.0909358	20
LBC_BSGS_mQTL	cg26641996	2	NA	236924310	rs7565059	2	236926347	A	G	0.391616	0.00942604	0.00232577	5.06e-05	-0.358035	0.0323371	1.72e-28	-0.0263271	0.00691745	0.000141	0.000141	0.0163288	0.116628	14
LBC_BSGS_mQTL	cg26890182	2	NA	135621176	rs7599054	2	135540546	G	A	0.497955	-0.00892154	0.00237706	0.000175	0.313237	0.032955	2e-21	-0.0284818	0.00815887	0.000481	0.000606	0.0394557	0.438316	20
LBC_BSGS_mQTL	cg27389290	2	NA	196944767	rs11904337	2	196979615	T	G	0.226994	0.00978007	0.00275641	0.000388	-0.425949	0.0394371	3.42e-27	-0.0229607	0.00681147	0.000749	0.000749	0.0447046	0.424345	20
LBC_BSGS_mQTL	cg27634020	2	NA	236890542	rs1530937	2	236900245	G	C	0.411043	0.0116752	0.00232158	4.93e-07	-0.271095	0.0324681	6.85e-17	-0.0430668	0.00999708	1.65e-05	1.65e-05	0.00418048	0.343179	19
LBC_BSGS_mQTL	cg00188627	3	NA	159557779	rs80242993	3	159534621	T	C	0.0674847	0.0157165	0.00468582	0.000796	1.12582	0.0622857	5.01e-73	0.01396	0.00423319	0.000975	0.000321	0.0270712	0.13692	14
LBC_BSGS_mQTL	cg00203037	3	NA	16360321	rs689716	3	16360345	T	C	0.445808	0.00894186	0.00230857	0.000107	0.429446	0.032133	9.73e-41	0.0208218	0.00559691	0.000199	0.000199	0.0202165	0.988074	20
LBC_BSGS_mQTL	cg00347798	3	NA	45077649	rs6441873	3	45017904	T	A	0.402863	0.0100477	0.00231249	1.39e-05	0.628821	0.0306293	1.16e-93	0.0159787	0.00375896	2.13e-05	0.000405	0.0311274	0.0313444	20
LBC_BSGS_mQTL	cg01132484	3	NA	176916496	rs6443439	3	176924301	T	A	0.416155	0.0082003	0.00230124	0.000366	-0.458514	0.032294	9.41e-46	-0.0178845	0.00517456	0.000548	0.000548	0.037216	0.0918642	20
LBC_BSGS_mQTL	cg01765641	3	NA	17781888	rs61236237	3	17691510	T	C	0.46319	0.0116072	0.00229926	4.46e-07	0.247059	0.0323877	2.38e-14	0.0469815	0.0111599	2.56e-05	2.56e-05	0.00556046	0.487005	20
LBC_BSGS_mQTL	cg02041946	3	NA	194866144	rs9882160	3	194866399	T	C	0.147239	-0.0112472	0.00352586	0.00142312	-0.596361	0.0490406	5.04e-34	0.0188598	0.00611233	0.00203191	2.69e-05	0.00574608	0.0601847	20
LBC_BSGS_mQTL	cg02124498	3	NA	108020451	rs7610960	3	108002537	T	G	0.320041	-0.00961117	0.00242874	7.58e-05	-0.390451	0.0341738	3.12e-30	0.0246156	0.00658289	0.000185	0.000595	0.0390428	0.2268	20
LBC_BSGS_mQTL	cg02147617	3	NA	45073463	rs6441873	3	45017904	T	A	0.402863	0.0100477	0.00231249	1.39e-05	-0.535483	0.0318413	1.82e-63	-0.0187638	0.00446032	2.59e-05	0.000144	0.0165485	0.0490966	20
LBC_BSGS_mQTL	cg02396676	3	NA	45067564	rs6441873	3	45017904	T	A	0.402863	0.0100477	0.00231249	1.39e-05	-0.388077	0.0326291	1.28e-32	-0.0258911	0.00634403	4.48e-05	4.48e-05	0.00795158	0.397601	20
LBC_BSGS_mQTL	cg02504211	3	NA	194815434	rs57475252	3	194878430	A	G	0.198364	-0.0119415	0.00288491	3.48e-05	-0.257605	0.0414999	5.39e-10	0.0463558	0.0134606	0.000574	0.000574	0.0382218	0.0164667	20
LBC_BSGS_mQTL	cg03194226	3	NA	45066832	rs6441873	3	45017904	T	A	0.402863	0.0100477	0.00231249	1.39e-05	-0.380343	0.0310907	2.06e-34	-0.0264176	0.00645213	4.23e-05	0.000304	0.0262301	0.126155	20
LBC_BSGS_mQTL	cg03310007	3	NA	44281926	rs7632617	3	44418537	A	G	0.342536	-0.011405	0.00246018	3.56e-06	0.537129	0.0330533	2.22e-59	-0.0212332	0.00476297	8.27e-06	5.5e-05	0.00902821	0.43923	20
LBC_BSGS_mQTL	cg03617693	3	NA	136751559	rs2086880	3	136751968	T	C	0.40593	-0.0109654	0.00230893	2.04e-06	-0.222325	0.0311007	8.77e-13	0.0493214	0.0124683	7.63e-05	7.63e-05	0.0111128	0.0145022	20
LBC_BSGS_mQTL	cg03818303	3	NA	178984858	rs62410377	3	178985374	A	G	0.46728	0.00579575	0.00229279	0.0114774	0.778785	0.0285439	6.6e-164	0.00744204	0.00295666	0.0118346	0.000191	0.0197036	0.88751	20
LBC_BSGS_mQTL	cg03994820	3	NA	350682	rs191362	3	329445	A	G	0.443763	0.00581589	0.00230312	0.0115625	-0.328062	0.0323418	3.54e-24	-0.017728	0.00723464	0.0142685	0.000225	0.0218413	0.273892	20
LBC_BSGS_mQTL	cg04459086	3	NA	45429742	rs62242576	3	44936382	G	C	0.226994	0.0127113	0.00275605	3.98e-06	0.216138	0.0391099	3.27e-08	0.0588111	0.0166085	0.000399	0.000399	0.0308531	0.239719	16
LBC_BSGS_mQTL	cg04508804	3	NA	45077765	rs4683014	3	45019060	A	G	0.493865	-0.00698547	0.00229597	0.00234631	-0.590253	0.0306214	8.58e-83	0.0118347	0.00393797	0.00265334	0.00015	0.0169504	0.0126459	20
LBC_BSGS_mQTL	cg04726821	3	NA	37033791	rs11129746	3	37001972	G	C	0.44274	-0.0110331	0.0022995	1.6e-06	0.335527	0.0322493	2.37e-25	-0.0328829	0.00754707	1.32e-05	9.58e-05	0.0127851	0.0218778	20
LBC_BSGS_mQTL	cg04913653	3	NA	21790232	rs62236199	3	21796716	T	A	0.230061	0.0105099	0.0027618	0.000142	-0.273965	0.0385193	1.14e-12	-0.0383621	0.0114331	0.000793	0.000793	0.0461316	0.74065	20
LBC_BSGS_mQTL	cg05084668	3	NA	125655381	rs4425213	3	125671635	T	C	0.204499	-0.0080679	0.00292216	0.00576355	-1.62579	0.0238167	0	0.00496245	0.00179885	0.00580348	0.000171	0.0184081	0.160147	20
LBC_BSGS_mQTL	cg05670953	3	NA	37033903	rs11129745	3	36968873	A	G	0.425358	-0.0116526	0.00230382	4.24e-07	0.21013	0.0330075	1.94e-10	-0.0554541	0.0140029	7.49e-05	0.000537	0.0368036	0.129503	17
LBC_BSGS_mQTL	cg06284479	3	NA	37173546	rs7611106	3	37017024	A	G	0.43865	-0.0111401	0.00229957	1.27e-06	0.251285	0.0325427	1.15e-14	-0.0443325	0.0108031	4.07e-05	4.07e-05	0.00746738	0.258672	20
LBC_BSGS_mQTL	cg06636831	3	NA	45077369	rs6441873	3	45017904	T	A	0.402863	0.0100477	0.00231249	1.39e-05	0.568258	0.0315302	1.29e-72	0.0176816	0.00418603	2.4e-05	0.00014	0.0162591	0.0976971	20
LBC_BSGS_mQTL	cg07218081	3	NA	45066714	rs6441873	3	45017904	T	A	0.402863	0.0100477	0.00231249	1.39e-05	-0.209679	0.0330098	2.12e-10	-0.0479195	0.013362	0.000335	0.000335	0.0278085	0.234792	11
LBC_BSGS_mQTL	cg07356753	3	NA	81810745	rs7620240	3	81762787	T	G	0.327198	0.0135641	0.0024095	1.81e-08	-0.867559	0.0293489	4.86e-192	-0.0156348	0.00282725	3.2e-08	1.78e-07	0.000163	0.0462866	20
LBC_BSGS_mQTL	cg07399928	3	NA	195538675	rs62285233	3	194902608	A	G	0.109407	-0.0186962	0.00378492	7.83e-07	-0.284094	0.0513426	3.14e-08	0.0658101	0.0178592	0.000229	0.000229	0.0220652	0.0406229	14
LBC_BSGS_mQTL	cg07654588	3	NA	17782211	rs61236237	3	17691510	T	C	0.46319	0.0116072	0.00229926	4.46e-07	0.223235	0.0323098	4.87e-12	0.0519956	0.0127561	4.58e-05	4.58e-05	0.0080595	0.756455	20
LBC_BSGS_mQTL	cg07965633	3	NA	45120649	rs62244258	3	44877492	C	G	0.0490798	0.0222454	0.00471557	2.39e-06	-0.557427	0.075315	1.35e-13	-0.0399073	0.0100318	6.95e-05	6.95e-05	0.010482	0.211006	19
LBC_BSGS_mQTL	cg08738300	3	NA	44038990	rs35854294	3	44060479	T	C	0.276074	-0.00975475	0.00267393	0.000264	0.489009	0.0356137	6.63e-43	-0.019948	0.00565775	0.000422	0.000422	0.0319294	0.159375	20
LBC_BSGS_mQTL	cg08817540	3	NA	108020727	rs1463429	3	108013695	T	C	0.322086	-0.00937649	0.00242612	0.000111	-1.00337	0.027561	3.52e-290	0.00934504	0.00243157	0.000121	2.71e-06	0.00121115	0.176045	20
LBC_BSGS_mQTL	cg09352908	3	NA	37017749	rs11718237	3	37012099	A	G	0.437628	-0.011155	0.0022997	1.23e-06	-0.226805	0.0304786	9.96e-14	0.0491831	0.0121035	4.83e-05	4.83e-05	0.00833316	0.0731961	13
LBC_BSGS_mQTL	cg09639108	3	NA	127006893	rs73207093	3	127000692	A	T	0.259714	0.00871653	0.00263305	0.000932	-1.50464	0.0156338	0	-0.00579308	0.00175098	0.000938	0.000229	0.022078	0.142227	20
LBC_BSGS_mQTL	cg10265740	3	NA	44622865	rs13060513	3	44652758	C	T	0.304703	-0.0058244	0.0024787	0.0187844	-0.723408	0.0331041	7.35e-106	0.00805133	0.00344617	0.0194748	1.14e-07	0.000117	0.0492432	20
LBC_BSGS_mQTL	cg10324158	3	NA	45067713	rs6441873	3	45017904	T	A	0.402863	0.0100477	0.00231249	1.39e-05	-0.275261	0.0326947	3.79e-17	-0.0365025	0.0094539	0.000113	0.000113	0.0141818	0.0619017	20
LBC_BSGS_mQTL	cg10990993	3	NA	37033632	rs7649344	3	37006396	C	T	0.439673	-0.0111538	0.00229932	1.23e-06	0.302209	0.0326312	2.02e-20	-0.0369075	0.00858888	1.73e-05	0.000115	0.0143764	0.0190148	20
LBC_BSGS_mQTL	cg11040363	3	NA	89576478	rs7650466	3	89530358	T	C	0.267894	0.0149578	0.0026042	9.26e-09	0.377277	0.0365332	5.32e-25	0.0396467	0.00789844	5.18e-07	5.18e-07	0.000361	0.0545925	20
LBC_BSGS_mQTL	cg11176058	3	NA	123116880	rs62262402	3	123113593	A	G	0.289366	0.0112532	0.00265942	2.32e-05	-0.262953	0.0380316	4.71e-12	-0.0427956	0.0118574	0.000307	0.000307	0.0263726	0.0167143	20
LBC_BSGS_mQTL	cg11338339	3	NA	194823909	rs9288754	3	194825090	T	C	0.437628	-0.0118326	0.00232638	3.65e-07	-0.272951	0.0327495	7.78e-17	0.0433506	0.0099848	1.41e-05	1.41e-05	0.00377215	0.237579	20
LBC_BSGS_mQTL	cg12473912	3	NA	136751656	rs2086880	3	136751968	T	C	0.40593	-0.0109654	0.00230893	2.04e-06	-0.855339	0.0289796	1.84e-191	0.0128199	0.00273416	2.75e-06	0.0001	0.0131659	0.148338	20
LBC_BSGS_mQTL	cg12984086	3	NA	37284287	rs139028609	3	37013309	A	G	0.0316973	0.0326623	0.00710265	4.25e-06	-0.700428	0.099273	1.72e-12	-0.0466319	0.0121042	0.000117	0.000117	0.0144903	0.341979	4
LBC_BSGS_mQTL	cg13868855	3	NA	194833887	rs869519	3	194835189	G	A	0.416155	-0.0120516	0.00232569	2.2e-07	-0.422238	0.032084	1.48e-39	0.0285421	0.0059196	1.42e-06	1.42e-06	0.00076	0.0388735	20
LBC_BSGS_mQTL	cg14482748	3	NA	63075333	rs987591	3	63064993	A	C	0.106339	-0.0170346	0.00350348	1.16e-06	-0.441329	0.049805	7.92e-19	0.0385983	0.00905501	2.02e-05	2.02e-05	0.00476151	0.0571825	20
LBC_BSGS_mQTL	cg15083578	3	NA	44450272	rs75579151	3	44364825	C	T	0.097137	-0.0154933	0.00400718	0.00011	-1.94742	0.0366108	0	0.00795581	0.00206311	0.000115	6.46e-09	1.27e-05	0.0910798	20
LBC_BSGS_mQTL	cg15167276	3	NA	125823954	rs4646756	3	125824256	T	C	0.386503	0.0100436	0.00232566	1.57e-05	-0.288578	0.0323886	5.11e-19	-0.0348037	0.0089558	0.000102	0.000102	0.0132822	0.172343	20
LBC_BSGS_mQTL	cg15180789	3	NA	159557797	rs79601953	3	159557867	A	G	0.0674847	0.0157905	0.00468776	0.000756	1.08609	0.0628028	5.25e-67	0.0145388	0.00439729	0.000945	0.00031	0.0264956	0.140416	14
LBC_BSGS_mQTL	cg16135090	3	NA	62934644	rs12630184	3	62964454	T	A	0.526585	0.00943534	0.00229347	3.89e-05	-0.195562	0.0322082	1.26e-09	-0.0482473	0.014166	0.00066	0.00066	0.0415161	0.168224	10
LBC_BSGS_mQTL	cg16330552	3	NA	44010115	rs1388479	3	44010144	A	T	0.281186	0.0108995	0.00251031	1.41e-05	-0.444619	0.0352353	1.67e-36	-0.0245143	0.00597087	4.03e-05	0.000136	0.0159266	0.56153	20
LBC_BSGS_mQTL	cg16859511	3	NA	45058178	rs116021394	3	44703664	T	C	0.0357873	-0.015688	0.00722529	0.0299115	-2.33017	0.084871	5.99e-166	0.00673255	0.00311044	0.0304259	0.000306	0.0263	0.0685772	14
LBC_BSGS_mQTL	cg17445812	3	NA	36986805	rs12497643	3	36974003	G	A	0.490798	0.00968087	0.00229834	2.53e-05	-0.597653	0.0301594	2.14e-87	-0.0161981	0.00393153	3.79e-05	6.91e-05	0.0104411	0.0826906	20
LBC_BSGS_mQTL	cg17553353	3	NA	111718565	rs13340145	3	111718566	C	G	0.0695297	-0.0124133	0.00410916	0.00252042	1.97864	0.0410925	0	-0.00627364	0.00208084	0.00257021	0.000777	0.0456424	0.720056	20
LBC_BSGS_mQTL	cg17658717	3	NA	45077254	rs6441873	3	45017904	T	A	0.402863	0.0100477	0.00231249	1.39e-05	0.565327	0.0313523	1.1e-72	0.0177733	0.00420762	2.4e-05	0.000159	0.0176115	0.0638549	20
LBC_BSGS_mQTL	cg17941049	3	NA	63904683	rs831691	3	64007214	G	C	0.194274	-0.0118142	0.00307527	0.000122	0.358813	0.0417742	8.75e-18	-0.0329258	0.00938889	0.000453	0.000453	0.0333462	0.65634	20
LBC_BSGS_mQTL	cg17943672	3	NA	44397397	rs11717949	3	44340100	A	C	0.342536	-0.0115789	0.00246154	2.55e-06	-0.410719	0.0342806	4.46e-33	0.0281918	0.0064386	1.19e-05	7.81e-05	0.0112811	0.0205912	20
LBC_BSGS_mQTL	cg18405719	3	NA	153242	rs9754552	3	190411	A	G	0.473415	-0.00498481	0.00230441	0.0305285	-0.525143	0.0313004	3.56e-63	0.00949231	0.00442448	0.0319204	0.00013	0.0155142	0.0485453	20
LBC_BSGS_mQTL	cg21328643	3	NA	37258149	rs11718237	3	37012099	A	G	0.437628	-0.011155	0.0022997	1.23e-06	-0.385355	0.0324854	1.86e-32	0.0289473	0.0064474	7.13e-06	1.4e-05	0.00374074	0.0642494	20
LBC_BSGS_mQTL	cg21444500	3	NA	70853598	rs1124716	3	70869078	A	C	0.102249	-0.000718	0.0034154	0.833398	-1.68016	0.0327493	0	4.28E-04	0.0020328	0.833399	1.13e-05	0.00326595	0.650578	20
LBC_BSGS_mQTL	cg21827317	3	NA	136751795	rs9827066	3	136752653	C	T	0.40593	-0.0108975	0.00230884	2.36e-06	-0.980352	0.0268957	6.85e-291	0.0111159	0.00237478	2.86e-06	7.87e-05	0.0113315	0.140951	20
LBC_BSGS_mQTL	cg22237644	3	NA	36986992	rs6777094	3	36976926	T	A	0.45092	0.00781695	0.00231067	0.000717	1.06194	0.023277	0	0.00736104	0.00218188	0.000742	2.92e-06	0.00127506	0.0110851	20
LBC_BSGS_mQTL	cg22907952	3	NA	138121287	rs2291127	3	138122477	T	C	0.147239	-0.0177982	0.00315573	1.7e-08	0.489591	0.0451109	1.93e-27	-0.0363532	0.00726402	5.6e-07	5.6e-07	0.000382	0.0219272	20
LBC_BSGS_mQTL	cg23078228	3	NA	64711384	rs4616635	3	64702275	G	C	0.267894	0.0142042	0.00256808	3.18e-08	0.333769	0.0361868	2.88e-20	0.0425569	0.00897157	2.1e-06	1.88e-06	0.000928	0.16339	20
LBC_BSGS_mQTL	cg23085666	3	NA	125820924	rs4646758	3	125823343	A	G	0.385481	0.00996426	0.00232565	1.83e-05	0.3134	0.0323235	3.14e-22	0.031794	0.00811294	8.89e-05	8.89e-05	0.0122285	0.252182	20
LBC_BSGS_mQTL	cg23477460	3	NA	66848765	rs4856960	3	66843301	C	T	0.174847	0.00696694	0.0029233	0.0171608	1.2955	0.032919	0	0.00537782	0.00226065	0.017365	0.000279	0.0249145	0.0298327	20
LBC_BSGS_mQTL	cg23503342	3	NA	107872309	rs57645341	3	107866326	A	G	0.104294	0.0110589	0.00373792	0.00309078	0.495222	0.0509339	2.41e-22	0.0223311	0.00788967	0.00464863	0.000119	0.0146652	0.231312	16
LBC_BSGS_mQTL	cg23553912	3	NA	159558031	rs79601953	3	159557867	A	G	0.0674847	0.0157905	0.00468776	0.000756	1.16191	0.0615549	1.8e-79	0.0135901	0.00409826	0.000913	0.000799	0.0463194	0.108646	15
LBC_BSGS_mQTL	cg24324446	3	NA	110363281	rs1849371	3	110341080	A	C	0.460123	-0.00894038	0.00230453	0.000105	-0.327184	0.03226	3.59e-24	0.0273252	0.00754123	0.000291	0.000649	0.0411015	0.81872	17
LBC_BSGS_mQTL	cg24605023	3	NA	62654733	rs1512013	3	62654711	T	C	0.260736	-0.0092245	0.00260153	0.000391	-0.389788	0.0360194	2.72e-27	0.0236654	0.00702337	0.000753	0.000753	0.0448232	0.640686	17
LBC_BSGS_mQTL	cg24607398	3	NA	37033625	rs7611106	3	37017024	A	G	0.43865	-0.0111401	0.00229957	1.27e-06	0.229697	0.0325922	1.82e-12	-0.0484989	0.0121484	6.55e-05	0.000689	0.0425792	0.0231424	20
LBC_BSGS_mQTL	cg25188006	3	NA	350503	rs459427	3	348733	C	A	0.460123	0.00530798	0.00230169	0.0211038	-0.391314	0.0322563	7.2e-34	-0.0135645	0.00598728	0.0234789	0.000222	0.0216489	0.184104	20
LBC_BSGS_mQTL	cg25188166	3	NA	119420208	rs77077391	3	119435783	A	G	0.110429	-0.000363	0.00344192	0.915931	-1.66736	0.0327507	0	2.18E-04	0.0020643	0.915932	0.000479	0.0344497	0.0925535	20
LBC_BSGS_mQTL	cg25951177	3	NA	104670879	rs75553589	3	104671130	T	C	0.0838446	-0.0136384	0.00400537	0.000662	-1.95763	0.0413259	0	0.00696683	0.00205131	0.000683	1.12e-05	0.00322975	0.0377869	20
LBC_BSGS_mQTL	cg26187205	3	NA	159659697	rs4524326	3	159673011	T	A	0.425358	-0.00940256	0.00230741	4.6e-05	-1.07431	0.0251915	0	0.0087522	0.00215759	4.98e-05	0.00014	0.0162537	0.0300431	20
LBC_BSGS_mQTL	cg27134832	3	NA	194815339	rs903307	3	194834171	T	G	0.291411	-0.0100494	0.00252819	7.04e-05	-0.226474	0.0352161	1.27e-10	0.044373	0.0131235	0.000722	0.000722	0.0437497	0.031271	20
LBC_BSGS_mQTL	cg00532122	4	NA	56274131	rs12510275	4	56382715	C	T	0.298569	0.0121255	0.00248926	1.11e-06	-1.36472	0.0199491	0	-0.00888503	0.00182863	1.18e-06	1.54e-05	0.00399379	0.0212424	20
LBC_BSGS_mQTL	cg01802532	4	NA	56475905	rs11133403	4	56476113	C	T	0.331288	0.00876704	0.00242994	0.000309	0.32655	0.0345085	3e-21	0.0268475	0.00796378	0.000748	0.000748	0.0446738	0.0240053	20
LBC_BSGS_mQTL	cg01966878	4	NA	90757139	rs1372513	4	90790237	G	A	0.49182	0.0050801	0.00229574	0.026909	0.71645	0.0298239	1.61e-127	0.00709066	0.0032179	0.0275591	0.000793	0.0461615	0.044996	20
LBC_BSGS_mQTL	cg06483432	4	NA	55523233	rs13147869	4	55519748	G	A	0.436605	-0.0118782	0.00229952	2.4e-07	0.253545	0.0328585	1.2e-14	-0.0468484	0.0109141	1.77e-05	8.84e-05	0.0121899	0.0363835	20
LBC_BSGS_mQTL	cg08702941	4	NA	42155308	rs28450747	4	42137653	A	G	0.220859	0.0120044	0.00271561	9.85e-06	0.546811	0.0370178	2.23e-49	0.0219534	0.00518388	2.29e-05	0.000389	0.0304094	0.154074	20
LBC_BSGS_mQTL	cg09098195	4	NA	42155260	rs6447133	4	42161427	C	T	0.186094	0.010436	0.0028806	0.000291	0.575803	0.0393318	1.57e-48	0.0181243	0.00515366	0.000437	6.11e-05	0.00963804	0.0829825	20
LBC_BSGS_mQTL	cg10742523	4	NA	55650393	rs2726620	4	55695111	T	G	0.466258	0.00990483	0.00229551	1.6e-05	0.200088	0.032197	5.15e-10	0.0495023	0.0139667	0.000394	0.000394	0.0306105	0.0729666	10
LBC_BSGS_mQTL	cg11236841	4	NA	35567978	rs12508050	4	35511071	C	A	0.411043	-0.00440069	0.00232167	0.0580288	0.23618	0.032126	1.96e-13	-0.0186328	0.0101516	0.0664383	0.000292	0.0256241	0.022601	15
LBC_BSGS_mQTL	cg11685843	4	NA	176349171	rs12641634	4	176288236	A	G	0.178937	-0.0122534	0.00314733	9.89e-05	0.398052	0.0442197	2.22e-19	-0.0307834	0.00861467	0.000352	0.000352	0.0286509	0.382121	9
LBC_BSGS_mQTL	cg13547725	4	NA	56686245	rs13111191	4	56685905	C	G	0.100204	0.0127427	0.00372894	0.000633	1.17708	0.0467681	8.88e-140	0.0108257	0.00319703	0.000709	0.000159	0.0175875	0.520421	20
LBC_BSGS_mQTL	cg13985817	4	NA	56685845	rs13111191	4	56685905	C	G	0.100204	0.0127427	0.00372894	0.000633	1.29657	0.0453522	9.23e-180	0.00982799	0.00289648	0.000691	0.000676	0.0420981	0.418813	20
LBC_BSGS_mQTL	cg14742341	4	NA	68563317	rs17572424	4	68576648	G	A	0.248466	0.00864576	0.00268	0.00125522	0.445996	0.0375453	1.52e-32	0.0193853	0.00622669	0.00185032	0.000901	0.0496245	0.331188	20
LBC_BSGS_mQTL	cg14906103	4	NA	41936852	rs60518054	4	41910514	C	T	0.0173824	0.0326856	0.00814139	5.95e-05	1.38812	0.121351	2.67e-30	0.0235467	0.00621581	0.000152	0.000152	0.0170856	0.0992282	13
LBC_BSGS_mQTL	cg15947910	4	NA	55708795	rs2726631	4	55708925	T	C	0.461145	0.0106747	0.0022974	3.38e-06	-0.430916	0.0317643	6.37e-42	-0.0247722	0.00563549	1.1e-05	1.1e-05	0.00320662	0.275908	20
LBC_BSGS_mQTL	cg18003698	4	NA	68622520	rs12644822	4	68622535	A	G	0.40184	0.0044056	0.00239264	0.0655758	-0.419735	0.0331	7.55e-37	-0.0104961	0.00576014	0.0684243	0.000126	0.0151886	0.0299978	20
LBC_BSGS_mQTL	cg19918862	4	NA	170955249	rs2877501	4	170955277	T	G	0.322086	0.0130539	0.00244045	8.85e-08	0.441685	0.0330503	9.81e-41	0.0295548	0.00595147	6.84e-07	6.84e-07	0.000442	0.178727	20
LBC_BSGS_mQTL	cg22060735	4	NA	56213336	rs12641881	4	56267473	T	C	0.249489	0.00924608	0.00257609	0.000332	-0.544378	0.0350664	2.38e-54	-0.0169847	0.004857	0.000471	0.000226	0.0219128	0.0423672	20
LBC_BSGS_mQTL	cg23427912	4	NA	189059510	rs11940009	4	189065055	G	C	0.109407	-0.0108179	0.00375789	0.00399287	-0.937248	0.055118	7.62e-65	0.0115422	0.00406655	0.00453491	0.000705	0.0431745	0.0744355	20
LBC_BSGS_mQTL	cg24020152	4	NA	154419554	rs13125518	4	154437863	G	A	0.413088	-0.0112149	0.00230151	1.1e-06	0.436268	0.0314454	9.13e-44	-0.0257063	0.00559137	4.28e-06	5.46e-05	0.00898104	0.0248935	20
LBC_BSGS_mQTL	cg24862787	4	NA	55499384	rs6554195	4	55500714	T	G	0.464213	-0.0122225	0.00229125	9.58e-08	0.940543	0.0271355	3.05e-263	-0.0129952	0.00246477	1.35e-07	1.54e-06	0.000805	0.0220555	20
LBC_BSGS_mQTL	cg25064551	4	NA	41979629	rs2660343	4	41977766	G	A	0.236196	0.0122778	0.00271045	5.9e-06	0.381938	0.0376182	3.21e-24	0.032146	0.00777083	3.52e-05	3.52e-05	0.00682591	0.0462959	20
LBC_BSGS_mQTL	cg25806704	4	NA	41936863	rs4423908	4	41975561	T	G	0.0184049	0.0314033	0.00811505	0.000109	-3.25893	0.105989	1.3e-207	-0.00963609	0.00250974	0.000123	1.42e-07	0.000137	0.0133531	20
LBC_BSGS_mQTL	cg00049323	5	NA	472564	rs2561667	5	464153	T	C	0.376278	0.00597051	0.00236655	0.0116402	1.05433	0.0256785	0	0.00566286	0.00224884	0.0117983	3.45e-06	0.0014367	0.0276284	20
LBC_BSGS_mQTL	cg00245502	5	NA	148608919	rs34564665	5	148604890	A	G	0.384458	-0.0108085	0.00229702	2.53e-06	-0.208674	0.0330083	2.58e-10	0.0517963	0.0137221	0.00016	0.00016	0.0176801	0.188547	16
LBC_BSGS_mQTL	cg00631759	5	NA	178549790	rs62396128	5	178561707	G	A	0.251534	-0.0117804	0.00267438	1.06e-05	-0.711311	0.0352367	1.28e-90	0.0165615	0.00384827	1.68e-05	3.6e-05	0.00691673	0.0267264	20
LBC_BSGS_mQTL	cg00894352	5	NA	269864	rs58091468	5	256038	T	G	0.111452	0.0203634	0.003398	2.06e-09	0.31595	0.0456357	4.41e-12	0.0644515	0.0142243	5.87e-06	5.87e-06	0.0020784	0.0587533	15
LBC_BSGS_mQTL	cg01181940	5	NA	478916	rs77681658	5	458500	G	A	0.177914	-0.00747355	0.00283696	0.00842985	1.07042	0.0326796	2.59e-235	-0.00698192	0.0026589	0.00864275	1.07e-06	0.000618	0.196332	20
LBC_BSGS_mQTL	cg01239922	5	NA	191242	rs72720488	5	190711	A	G	0.137014	-0.0050716	0.00366087	0.165944	-0.654544	0.0517361	1.1e-36	0.0077483	0.00562643	0.168474	0.000824	0.0472098	0.298319	20
LBC_BSGS_mQTL	cg01808284	5	NA	148031958	rs56229761	5	148035444	G	C	0.247444	-0.00912742	0.00269405	0.000704	-1.53688	0.0180152	0	0.00593893	0.00175431	0.000711	0.000261	0.023934	0.260616	20
LBC_BSGS_mQTL	cg02306139	5	NA	148638033	rs13171669	5	148601243	G	A	0.360941	-0.0113111	0.00231363	1.01e-06	-0.209787	0.0323274	8.61e-11	0.053917	0.0138078	9.43e-05	9.43e-05	0.012666	0.609455	11
LBC_BSGS_mQTL	cg03604011	5	NA	400201	rs4957030	5	374951	G	A	0.481595	0.00685899	0.00230642	0.00294067	-0.514981	0.0319096	1.36e-58	-0.0133189	0.00455404	0.00344861	1.34e-05	0.00364919	0.29765	20
LBC_BSGS_mQTL	cg03991871	5	NA	368447	rs150400588	5	368474	A	G	0.0552147	-0.0031824	0.00571135	0.577386	-1.59137	0.0810243	6.94e-86	0.00199978	0.00359039	0.577539	0.000177	0.0188153	0.153543	20
LBC_BSGS_mQTL	cg03997398	5	NA	148521466	rs11744532	5	148521799	T	C	0.239264	0.00195983	0.00264189	0.45819	-0.293777	0.0379971	1.06e-14	-0.00667115	0.00903413	0.460248	0.000403	0.0310686	0.841344	20
LBC_BSGS_mQTL	cg04225785	5	NA	759544	rs11749927	5	668842	T	C	0.185072	-0.00981419	0.00289222	0.000691	0.503468	0.0395246	3.63e-37	-0.0194932	0.00594494	0.00104193	3.89e-05	0.00726945	0.1066	20
LBC_BSGS_mQTL	cg04669407	5	NA	148521450	rs998583	5	148612619	T	G	0.397751	-0.0109151	0.00229364	1.95e-06	-0.423973	0.0318373	1.85e-40	0.0257448	0.00574492	7.42e-06	4.95e-05	0.00844521	0.0590223	20
LBC_BSGS_mQTL	cg05007442	5	NA	3594275	rs34391977	5	3589129	T	C	0.0664622	-0.0122804	0.00437631	0.00501425	2.31682	0.0412996	0	-0.00530056	0.00189129	0.00506905	1.64e-06	0.000839	0.0321119	20
LBC_BSGS_mQTL	cg05859929	5	NA	483459	rs74614580	5	492704	T	C	0.182004	-0.00325961	0.00313023	0.297722	-0.602119	0.0436016	2.23e-43	0.00541356	0.00521345	0.299092	0.000756	0.0449316	0.0558829	20
LBC_BSGS_mQTL	cg06539116	5	NA	148597365	rs2963495	5	148596375	G	T	0.602249	0.0115356	0.00229365	4.92e-07	0.318136	0.0318969	1.98e-23	0.03626	0.00807439	7.1e-06	7.1e-06	0.00236135	0.275443	20
LBC_BSGS_mQTL	cg06799180	5	NA	266963	rs62331560	5	346785	C	G	0.0470348	0.0297246	0.00491552	1.47e-09	-0.49098	0.0691459	1.24e-12	-0.0605413	0.0131502	4.15e-06	4.15e-06	0.00163334	0.0545786	20
LBC_BSGS_mQTL	cg06827234	5	NA	140213795	rs7710794	5	140209467	T	G	0.465235	-0.00730966	0.00230408	0.00151139	1.0174	0.0240896	0	-0.00718467	0.00227106	0.00155845	0.000278	0.0248509	0.2539	20
LBC_BSGS_mQTL	cg07363961	5	NA	539880	rs2672024	5	541247	A	G	0.407975	-0.0005	0.00233442	0.830533	-0.403853	0.0326061	3.12e-35	0.0012371	0.00578122	0.830558	0.000309	0.0264569	0.0239367	20
LBC_BSGS_mQTL	cg07599136	5	NA	415885	rs2466287	5	420726	C	G	0.113497	0.00740095	0.0038729	0.05601	-1.37454	0.0529101	8.6e-149	-0.00538431	0.00282521	0.056675	7.46e-06	0.00244596	0.245645	20
LBC_BSGS_mQTL	cg07760269	5	NA	760077	rs11745112	5	685849	A	G	0.164622	-0.0118747	0.00292382	4.88e-05	-0.435264	0.0392235	1.3e-28	0.0272815	0.00715308	0.000137	8.02e-05	0.0114676	0.159841	20
LBC_BSGS_mQTL	cg07830906	5	NA	264645	rs2288458	5	231260	T	C	0.111452	0.020367	0.00339842	2.06e-09	-0.836894	0.0465172	2.29e-72	-0.0243364	0.00428012	1.3e-08	1.6e-07	0.000151	0.0196258	20
LBC_BSGS_mQTL	cg08238319	5	NA	404713	rs11740668	5	404623	A	G	0.40184	0.00566282	0.00234136	0.0155804	-1.31702	0.0162654	0	-0.00429972	0.00177856	0.0156266	4.88e-05	0.00837453	0.0514212	20
LBC_BSGS_mQTL	cg08858540	5	NA	346238	rs6898697	5	346073	C	T	0.47137	0.00718966	0.00230954	0.00185179	0.656289	0.0308909	3.64e-100	0.010955	0.00355667	0.00206905	6.69e-05	0.0102276	0.26397	20
LBC_BSGS_mQTL	cg09078014	5	NA	343450	rs62344336	5	248384	T	A	0.0460123	0.0312789	0.00487701	1.42e-10	0.717631	0.0674735	2.03e-26	0.0435864	0.00793599	3.97e-08	6.76e-08	7.85e-05	0.670951	20
LBC_BSGS_mQTL	cg09084391	5	NA	346247	rs4957030	5	374951	G	A	0.481595	0.00685899	0.00230642	0.00294067	0.648834	0.0312186	6.1e-96	0.0105713	0.00359092	0.00324116	7.13e-05	0.0106438	0.129661	20
LBC_BSGS_mQTL	cg09822697	5	NA	524848	rs72717425	5	438809	T	C	0.424335	-0.00753687	0.00231746	0.00114508	-0.237891	0.0321955	1.48e-13	0.0316821	0.0106436	0.00291423	0.000829	0.0473578	0.573067	20
LBC_BSGS_mQTL	cg10549338	5	NA	666276	rs12517345	5	628294	A	G	0.194274	-0.00977424	0.00285804	0.000626	-0.909209	0.0349317	2.38e-149	0.0107503	0.00317045	0.000697	1.44e-05	0.00381233	0.0607824	20
LBC_BSGS_mQTL	cg11083715	5	NA	482407	rs72717418	5	431538	A	G	0.220859	-0.00322209	0.00286533	0.260797	0.91836	0.0359763	9.94e-144	-0.00350853	0.00312308	0.261259	0.000463	0.0337394	0.0637138	20
LBC_BSGS_mQTL	cg11438560	5	NA	148521623	rs10044396	5	148501891	T	C	0.216769	0.00154205	0.00278463	0.579736	-0.449452	0.0393982	3.82e-30	-0.00343095	0.00620292	0.580182	0.000215	0.0212321	0.734111	20
LBC_BSGS_mQTL	cg11822812	5	NA	140052017	rs801172	5	140115247	G	C	0.185072	-0.0099144	0.0028174	0.000433	-0.620078	0.0393154	4.86e-56	0.015989	0.00465533	0.000594	0.000766	0.045271	0.0785101	16
LBC_BSGS_mQTL	cg12302647	5	NA	148533875	rs748066	5	148620535	A	G	0.397751	-0.011149	0.00229359	1.17e-06	0.199573	0.0327789	1.14e-09	-0.0558642	0.014706	0.000145	0.000145	0.016639	0.22515	16
LBC_BSGS_mQTL	cg14465992	5	NA	195790	rs2277055	5	195735	G	T	0.472393	0.00485649	0.00231327	0.0357809	0.477974	0.0323036	1.55e-49	0.0101606	0.00488821	0.0376551	0.000319	0.0269971	0.0211221	20
LBC_BSGS_mQTL	cg14530963	5	NA	3489551	rs710988	5	3524904	A	C	0.517382	0.0131261	0.00229322	1.04e-08	-0.358498	0.0319465	3.19e-29	-0.0366143	0.00718081	3.42e-07	1.63e-07	0.000153	0.218717	20
LBC_BSGS_mQTL	cg14541582	5	NA	601475	rs72703092	5	599269	A	G	0.191207	-0.00939723	0.00286807	0.00105101	-0.990826	0.0349202	4.23e-177	0.00948424	0.00291386	0.00113442	0.000133	0.0157499	0.0158364	20
LBC_BSGS_mQTL	cg14604522	5	NA	178577570	rs34447103	5	178565237	T	C	0.242331	-0.0126168	0.00269941	2.96e-06	-0.88517	0.0346543	6.59e-144	0.0142535	0.00310023	4.27e-06	9.75e-06	0.00294587	0.156423	20
LBC_BSGS_mQTL	cg14640772	5	NA	188704	rs62330020	5	311880	T	C	0.0419223	0.0275295	0.00526672	1.72e-07	0.510922	0.0744181	6.62e-12	0.0538819	0.0129558	3.2e-05	3.2e-05	0.00641386	0.0790412	20
LBC_BSGS_mQTL	cg14714797	5	NA	343927	rs113983575	5	200967	T	C	0.253579	0.00951092	0.00267659	0.00038	0.365202	0.0391898	1.18e-20	0.0260429	0.0078438	0.0009	0.0009	0.0495842	0.0158564	20
LBC_BSGS_mQTL	cg16035780	5	NA	759353	rs72707044	5	677239	C	T	0.164622	-0.0116947	0.00292519	6.39e-05	0.662043	0.0382391	3.74e-67	-0.0176646	0.0045347	9.8e-05	1.89e-05	0.00455368	0.19618	20
LBC_BSGS_mQTL	cg16081854	5	NA	308268	rs13163118	5	315679	G	A	0.521472	0.00597701	0.00229317	0.00914877	1.24781	0.0187343	0	0.00479001	0.00183916	0.00920216	2.61e-08	3.76e-05	0.0553376	20
LBC_BSGS_mQTL	cg16169950	5	NA	165412	rs7731326	5	172630	A	T	0.326176	0.00154171	0.00256926	0.548465	-0.615988	0.0346901	1.52e-70	-0.00250283	0.00417334	0.548693	8.23e-05	0.0116426	0.0715083	20
LBC_BSGS_mQTL	cg16322479	5	NA	444228	rs56146525	5	442571	C	A	0.397751	-0.00731878	0.00233014	0.00168421	0.775647	0.0300458	5.94e-147	-0.00943571	0.00302628	0.0018213	6.74e-05	0.0102778	0.668013	20
LBC_BSGS_mQTL	cg16371648	5	NA	344218	rs6898697	5	346073	C	T	0.47137	0.00718966	0.00230954	0.00185179	-1.00839	0.0254774	0	-0.00712987	0.00229741	0.00191283	9.53e-07	0.000568	0.284901	20
LBC_BSGS_mQTL	cg16372103	5	NA	203701	rs10068203	5	206618	T	C	0.105317	0.0213047	0.00341461	4.4e-10	0.516565	0.0479006	4.09e-27	0.0412431	0.00763684	6.64e-08	6.64e-08	7.74e-05	0.0373292	20
LBC_BSGS_mQTL	cg16537985	5	NA	3533997	rs35772730	5	3534769	C	G	0.0664622	-0.0154032	0.00429166	0.000332	-0.96028	0.0549684	2.44e-68	0.0160403	0.00456252	0.000439	5.94e-06	0.00209448	0.61271	20
LBC_BSGS_mQTL	cg16577123	5	NA	140027231	rs801174	5	140112712	T	C	0.427403	-0.00818786	0.00231136	0.000396	-0.725773	0.0290827	1.86e-137	0.0112816	0.00321661	0.000453	0.00011	0.0139253	0.249268	20
LBC_BSGS_mQTL	cg16658255	5	NA	598906	rs10474792	5	600058	A	G	0.231084	-0.010833	0.00266999	4.96e-05	-0.23131	0.0373181	5.71e-10	0.0468333	0.013796	0.000687	0.0003	0.0259991	0.474635	20
LBC_BSGS_mQTL	cg17248487	5	NA	399887	rs4957026	5	361148	A	G	0.335378	0.0109729	0.00243711	6.72e-06	-0.23655	0.0339888	3.41e-12	-0.0463872	0.0122707	0.000157	5.02e-06	0.00187035	0.0385415	20
LBC_BSGS_mQTL	cg17283889	5	NA	1573743	rs10434648	5	289217	C	A	0.111452	0.0206425	0.00340114	1.28e-09	-0.284695	0.045744	4.86e-10	-0.0725075	0.0166868	1.39e-05	1.39e-05	0.00373372	0.015136	6
LBC_BSGS_mQTL	cg17347178	5	NA	140052701	rs801172	5	140115247	G	C	0.185072	-0.0099144	0.0028174	0.000433	-0.497245	0.0396686	4.81e-36	0.0199387	0.00588505	0.000704	0.000339	0.0279638	0.0959429	16
LBC_BSGS_mQTL	cg17359265	5	NA	178567126	rs35311590	5	178567925	T	C	0.243354	-0.0125486	0.00270107	3.39e-06	-0.341271	0.0383246	5.35e-19	0.0367701	0.00892715	3.81e-05	3.81e-05	0.00716913	0.105303	20
LBC_BSGS_mQTL	cg17553881	5	NA	443987	rs72717411	5	429124	G	C	0.398773	-0.00712068	0.0023312	0.00225428	-0.665109	0.0304386	7.64e-106	0.010706	0.00353907	0.00248553	0.000142	0.0163472	0.529682	20
LBC_BSGS_mQTL	cg17723143	5	NA	148033473	rs62387966	5	148039806	T	C	0.247444	-0.00911584	0.00269404	0.000715	-1.26423	0.028643	0	0.00721057	0.00213722	0.000741	0.000856	0.0482388	0.255114	20
LBC_BSGS_mQTL	cg18341960	5	NA	159615694	rs9791163	5	159601688	A	G	0.0736196	0.0171536	0.0043697	8.65e-05	-0.749205	0.0627012	6.59e-33	-0.0228958	0.00613915	0.000192	0.00024	0.022762	0.265197	20
LBC_BSGS_mQTL	cg18584368	5	NA	314553	rs1574220	5	314518	C	T	0.0674847	0.0218642	0.00420555	2e-07	0.366367	0.0568513	1.16e-10	0.0596784	0.0147489	5.2e-05	5.2e-05	0.00871509	0.27635	13
LBC_BSGS_mQTL	cg19504301	5	NA	145562268	rs2939536	5	145539259	G	C	0.252556	-0.00864481	0.0025082	0.000568	0.805855	0.0283058	2.79e-178	-0.0107275	0.0031352	0.000622	0.000622	0.0401053	0.460365	12
LBC_BSGS_mQTL	cg19676671	5	NA	759740	rs12519390	5	676546	G	A	0.164622	-0.0116551	0.00292484	6.75e-05	0.347184	0.0393183	1.05e-18	-0.0335703	0.00924259	0.000281	0.000663	0.0416439	0.221549	20
LBC_BSGS_mQTL	cg19784848	5	NA	219127	rs3756715	5	218036	C	T	0.111452	0.020309	0.00339697	2.25e-09	0.645049	0.0467002	2.14e-43	0.0314844	0.00573836	4.1e-08	1.9e-08	2.94e-05	0.0462235	20
LBC_BSGS_mQTL	cg20362242	5	NA	692897	rs72707053	5	684483	T	C	0.164622	-0.0116636	0.00292426	6.65e-05	0.718092	0.0358592	3.31e-89	-0.0162425	0.00415226	9.16e-05	6.64e-05	0.0101852	0.488476	20
LBC_BSGS_mQTL	cg21159260	5	NA	475889	rs1053247	5	471478	T	C	0.183027	-0.00794503	0.00279909	0.00453362	1.1497	0.0297452	0	-0.00691051	0.00244118	0.00464308	0.000141	0.01634	0.0381146	20
LBC_BSGS_mQTL	cg22857025	5	NA	266934	rs10074892	5	230704	G	C	0.112474	0.0203927	0.00339784	1.95e-09	-1.50263	0.0371868	0	-0.0135713	0.00228607	2.91e-09	6.71e-09	1.31e-05	0.0348526	20
LBC_BSGS_mQTL	cg23239828	5	NA	442821	rs56146525	5	442571	C	A	0.397751	-0.00731878	0.00233014	0.00168421	-0.49181	0.0318053	6.15e-54	0.0148813	0.00483464	0.00208354	4.33e-05	0.00777737	0.390266	20
LBC_BSGS_mQTL	cg23305768	5	NA	148521464	rs2918265	5	148610276	A	C	0.399796	-0.0111256	0.00229372	1.23e-06	-0.265243	0.0322397	1.92e-16	0.0419449	0.0100386	2.94e-05	0.000189	0.0195812	0.111845	20
LBC_BSGS_mQTL	cg23518039	5	NA	148579190	rs3887874	5	148621452	G	T	0.583845	0.0106229	0.00229485	3.67e-06	0.182547	0.0325359	2.02e-08	0.0581923	0.0162976	0.000356	0.000356	0.0288511	0.647476	14
LBC_BSGS_mQTL	cg23951258	5	NA	178450506	rs13156530	5	178475017	T	C	0.223926	0.00730341	0.00269288	0.00668535	0.718623	0.0355568	7.91e-91	0.0101631	0.00378086	0.00718751	0.000368	0.0294049	0.220914	20
LBC_BSGS_mQTL	cg24366489	5	NA	140052475	rs801172	5	140115247	G	C	0.185072	-0.0099144	0.0028174	0.000433	-0.575846	0.0399702	4.68e-47	0.0172171	0.00503646	0.00063	0.000834	0.0475218	0.0664122	16
LBC_BSGS_mQTL	cg24678862	5	NA	3595977	rs1123201	5	3595742	C	G	0.156442	-0.0112007	0.00317949	0.000427	0.945202	0.0417879	2.82e-113	-0.0118501	0.00340437	0.0005	8.97e-07	0.000541	0.5366	20
LBC_BSGS_mQTL	cg24686453	5	NA	612880	rs3749617	5	601966	T	A	0.339468	0.0101538	0.00244381	3.25e-05	0.582081	0.0332645	1.47e-68	0.0174439	0.00431512	5.29e-05	0.000121	0.0147725	0.0699998	20
LBC_BSGS_mQTL	cg24851859	5	NA	27532684	rs72742712	5	27190885	C	T	0.273006	-0.0117868	0.00254523	3.64e-06	0.224521	0.0353286	2.08e-10	-0.0524976	0.0140266	0.000182	0.000182	0.0191355	0.0183395	20
LBC_BSGS_mQTL	cg24891125	5	NA	422573	rs62344138	5	161702	G	A	0.0480573	0.029453	0.0054291	5.79e-08	-0.485322	0.0789155	7.75e-10	-0.0606876	0.014917	4.73e-05	4.73e-05	0.00822977	0.209888	16
LBC_BSGS_mQTL	cg25326776	5	NA	148520934	rs4291001	5	148519187	A	G	0.232106	0.00178187	0.00268152	0.50637	0.348955	0.0387221	2.03e-19	0.0051063	0.00770528	0.507522	0.000533	0.0366464	0.690592	20
LBC_BSGS_mQTL	cg26146888	5	NA	159542935	rs147906602	5	159528920	T	C	0.0398773	0.0153732	0.00555098	0.0056149	-2.55812	0.0643172	0	-0.00600958	0.0021752	0.00573127	4.3e-05	0.00775221	0.027868	17
LBC_BSGS_mQTL	cg26361216	5	NA	203645	rs10038489	5	202545	G	C	0.106339	0.0213603	0.00341888	4.16e-10	0.501747	0.0477535	8.02e-26	0.0425719	0.0079276	7.87e-08	6.89e-07	0.000445	0.0602185	20
LBC_BSGS_mQTL	cg26443646	5	NA	980739	rs12653975	5	1124046	C	T	0.095092	-0.00860624	0.0036264	0.0176338	-0.589763	0.0458786	8.08e-38	0.0145927	0.00625282	0.0196072	2.57e-06	0.00116219	0.195845	20
LBC_BSGS_mQTL	cg26850624	5	NA	429559	rs72717411	5	429124	G	C	0.398773	-0.00712068	0.0023312	0.00225428	-0.956061	0.027015	2.43e-274	0.00744793	0.0024474	0.00234079	4.7e-05	0.00819141	0.206967	20
LBC_BSGS_mQTL	cg27636925	5	NA	266909	rs6555056	5	226222	C	T	0.111452	0.0203922	0.00339799	1.96e-09	-0.596876	0.0473874	2.23e-36	-0.034165	0.00630612	6.04e-08	2.25e-09	5.48e-06	0.08958	20
LBC_BSGS_mQTL	cg01357222	6	NA	137619143	rs17066314	6	137674386	G	A	0.129857	0.0146875	0.00336625	1.28e-05	0.310252	0.049147	2.74e-10	0.0473406	0.0131894	0.000332	0.000332	0.0276123	0.280465	14
LBC_BSGS_mQTL	cg01393985	6	NA	89927651	rs914478	6	89930919	C	T	0.353783	-0.0061769	0.00237672	0.0093519	-1.06471	0.0258091	0	0.00580148	0.0022367	0.00949292	7.89e-05	0.0113452	0.0916344	20
LBC_BSGS_mQTL	cg03301058	6	NA	90007856	rs912978	6	90007636	G	C	0.0899796	-0.00485826	0.0037232	0.191939	1.71303	0.0400575	0	-0.00283606	0.00217447	0.192146	9.93e-05	0.0130793	0.0107406	20
LBC_BSGS_mQTL	cg03326410	6	NA	64151739	rs9344129	6	64152801	C	T	0.444785	-0.00875824	0.0022936	0.000134	0.66768	0.0308224	4.67e-104	-0.0131174	0.00348815	0.00017	0.000685	0.0424538	0.63521	20
LBC_BSGS_mQTL	cg03878537	6	NA	1901298	rs6940806	6	1859793	C	T	0.375256	-0.00850178	0.00238861	0.000372	0.501655	0.0332949	2.67e-51	-0.0169475	0.00489252	0.000532	0.000183	0.0192306	0.28291	20
LBC_BSGS_mQTL	cg05283184	6	NA	79620031	rs1567167	6	79553827	T	C	0.476483	0.00767821	0.00229232	0.000809	-1.07556	0.0255202	0	-0.00713878	0.002138	0.000841	0.000305	0.0262625	0.0165492	20
LBC_BSGS_mQTL	cg05304507	6	NA	116381966	rs1999929	6	116381994	C	T	0.408998	0.00942151	0.00231926	4.86e-05	0.869815	0.0281223	4.76e-210	0.0108316	0.00268929	5.63e-05	0.00086	0.0483584	0.391475	20
LBC_BSGS_mQTL	cg05329576	6	NA	5261291	rs2753249	6	5263475	G	T	0.254601	-0.0116788	0.00265474	1.09e-05	0.795818	0.0338117	1.72e-122	-0.0146752	0.00339363	1.53e-05	1.4e-05	0.00375021	0.631231	20
LBC_BSGS_mQTL	cg06754764	6	NA	72253845	rs512554	6	72248749	C	G	0.424335	0.00471319	0.00231997	0.0421967	0.43285	0.0326341	3.76e-40	0.0108887	0.00542226	0.0446268	0.000685	0.0424301	0.058223	20
LBC_BSGS_mQTL	cg07474672	6	NA	90142171	rs854863	6	90163961	A	T	0.281186	-0.0128899	0.00255177	4.39e-07	0.337613	0.0353776	1.39e-21	-0.0381795	0.00855181	8.03e-06	8.03e-06	0.00257187	0.0707299	20
LBC_BSGS_mQTL	cg07813322	6	NA	154414604	rs675026	6	154414563	A	G	0.323108	0.00828244	0.00241316	0.000599	-0.502231	0.0329842	2.36e-52	-0.0164913	0.00492544	0.000813	0.000813	0.0468285	0.120025	20
LBC_BSGS_mQTL	cg08642342	6	NA	79288261	rs236872	6	79301289	A	G	0.433538	0.00824868	0.00232028	0.000378	-0.920475	0.0288369	1.41e-223	-0.00896133	0.00253633	0.000411	0.000228	0.0220114	0.0110652	20
LBC_BSGS_mQTL	cg09085698	6	NA	5261316	rs13191012	6	5261292	A	G	0.256646	-0.0119781	0.00265754	6.57e-06	-0.922909	0.0322824	9.31e-180	0.0129787	0.0029151	8.5e-06	0.000229	0.0221015	0.212907	20
LBC_BSGS_mQTL	cg09184832	6	NA	79620586	rs1567167	6	79553827	T	C	0.476483	0.00767821	0.00229232	0.000809	-0.540809	0.0327459	2.85e-61	-0.0141976	0.00432498	0.00102819	8.52e-05	0.0119092	0.0431366	20
LBC_BSGS_mQTL	cg11092486	6	NA	5087604	rs2764189	6	5011723	C	T	0.223926	-0.00849282	0.00273162	0.0018767	0.344941	0.0389764	8.75e-19	-0.0246211	0.00839356	0.00335343	0.000586	0.0387072	0.486552	20
LBC_BSGS_mQTL	cg11833968	6	NA	79620685	rs6912683	6	79543492	A	C	0.47546	0.00780914	0.00229263	0.000659	-0.434129	0.0324131	6.59e-41	-0.0179881	0.00544909	0.000963	0.00016	0.0176398	0.161425	20
LBC_BSGS_mQTL	cg11941920	6	NA	79339195	rs9341740	6	79422789	T	G	0.451943	-0.00884813	0.00230889	0.000127	0.385778	0.0322205	4.92e-33	-0.0229358	0.00628413	0.000262	0.00035	0.0285138	0.0861886	20
LBC_BSGS_mQTL	cg15226275	6	NA	116381976	rs1999929	6	116381994	C	T	0.408998	0.00942151	0.00231926	4.86e-05	0.878484	0.0279831	2.49e-216	0.0107247	0.00266209	5.61e-05	0.00071	0.0433535	0.347343	20
LBC_BSGS_mQTL	cg18132916	6	NA	79620363	rs1542977	6	79550307	T	G	0.476483	0.00767414	0.00229234	0.000815	-0.580619	0.0316983	6.05e-75	-0.0132172	0.00401349	0.000991	0.000573	0.0382167	0.110127	20
LBC_BSGS_mQTL	cg19409187	6	NA	123109903	rs9490551	6	123113273	A	C	0.0623722	0.0116944	0.00465638	0.0120228	-0.628238	0.0638044	7.11e-23	-0.0186146	0.00764911	0.0149512	0.000845	0.0478558	0.396331	10
LBC_BSGS_mQTL	cg22225219	6	NA	113941344	rs754633	6	113949001	C	T	0.517382	-0.00836035	0.00229263	0.000266	-0.393098	0.0298365	1.22e-39	0.0212679	0.0060515	0.000441	0.000441	0.0327698	0.150178	20
LBC_BSGS_mQTL	cg23262351	6	NA	79576851	rs1507153	6	79484386	A	C	0.359918	0.00917815	0.0023679	0.000106	-0.347954	0.0334257	2.24e-25	-0.0263775	0.00726166	0.000281	0.000281	0.0250123	0.431497	20
LBC_BSGS_mQTL	cg24686957	6	NA	5214950	rs2773333	6	5173008	T	A	0.261759	-0.00901025	0.00266135	0.00071	0.307171	0.0376948	3.67e-16	-0.029333	0.00938206	0.00176903	0.000883	0.049069	0.378284	20
LBC_BSGS_mQTL	cg26650494	6	NA	4172095	rs75792088	6	4172096	A	G	0.0807771	-0.0149925	0.00400749	0.000183	-1.80793	0.0373645	0	0.00829262	0.00222323	0.000191	0.000609	0.0395787	0.020703	20
LBC_BSGS_mQTL	cg00343986	7	NA	65444356	rs1880556	7	65432544	T	C	0.436605	-0.00578989	0.00230139	0.0118753	-0.648629	0.0305805	7.64e-100	0.00892636	0.00357295	0.0124785	0.000437	0.0325785	0.0238133	18
LBC_BSGS_mQTL	cg00356251	7	NA	158051019	rs68060632	7	158060557	A	G	0.0940695	-0.0189797	0.00393691	1.43e-06	-0.693658	0.0522493	3.19e-40	0.0273618	0.0060382	5.86e-06	5.86e-06	0.00207577	0.0448981	11
LBC_BSGS_mQTL	cg00401665	7	NA	77740624	rs3807734	7	77740625	A	G	0.165644	0.0123611	0.0031104	7.06e-05	-1.57473	0.0263276	0	-0.00784963	0.00197954	7.33e-05	2.04e-08	3.11e-05	0.0191951	20
LBC_BSGS_mQTL	cg01191920	7	NA	158217561	rs7786808	7	158223106	A	G	0.440695	0.00755534	0.00233857	0.00123464	-1.11802	0.0240362	0	-0.00675778	0.00209674	0.00126861	0.000497	0.035204	0.326236	20
LBC_BSGS_mQTL	cg01609218	7	NA	20838339	rs12670294	7	20838342	C	G	0.153374	0.0119231	0.00328231	0.000281	-0.598869	0.0463748	3.77e-38	-0.0199094	0.00569357	0.000471	0.000471	0.0341119	0.0573963	20
LBC_BSGS_mQTL	cg02045011	7	NA	158111329	rs10156044	7	158122201	A	G	0.0316973	-0.000793	0.0060455	0.895655	0.941669	0.0787808	6.26e-33	-0.000842	0.00642037	0.895661	6.83e-05	0.0103698	0.928053	20
LBC_BSGS_mQTL	cg02407048	7	NA	77046134	rs10953236	7	77046222	C	T	0.347648	0.0128406	0.00237219	6.2e-08	0.940319	0.0271597	1.18e-262	0.0136556	0.00255339	8.89e-08	1.1e-05	0.00319449	0.4062	20
LBC_BSGS_mQTL	cg02770061	7	NA	158046166	rs4382420	7	157957463	A	C	0.269939	-0.00691077	0.00243058	0.00446548	-0.779728	0.0313802	2.73e-136	0.00886305	0.00313756	0.00473064	1.12e-05	0.00324807	0.0420295	20
LBC_BSGS_mQTL	cg03021296	7	NA	158060614	rs68060632	7	158060557	A	G	0.0940695	-0.0189797	0.00393691	1.43e-06	-0.460776	0.0559757	1.85e-16	0.0411908	0.00990154	3.18e-05	6.81e-06	0.00229709	0.0492013	17
LBC_BSGS_mQTL	cg03053427	7	NA	75649626	rs6978677	7	75636240	T	C	0.289366	0.00987989	0.00259449	0.00014	0.288764	0.0360328	1.11e-15	0.0342144	0.00994759	0.000583	0.000583	0.0385861	0.717429	20
LBC_BSGS_mQTL	cg03180552	7	NA	157981849	rs10260462	7	157981747	A	C	0.311861	-0.00928313	0.00240012	0.00011	-0.647937	0.0324137	6.78e-89	0.0143272	0.00377295	0.000146	0.000414	0.0315378	0.139809	20
LBC_BSGS_mQTL	cg03263226	7	NA	44618815	rs217397	7	44593649	T	C	0.411043	0.011741	0.00232138	4.24e-07	-0.190543	0.0332738	1.03e-08	-0.0616183	0.0162544	0.00015	0.00015	0.016975	0.190577	10
LBC_BSGS_mQTL	cg03308120	7	NA	157933784	rs10245306	7	158029340	G	C	0.281186	-0.012044	0.00247157	1.1e-06	0.203322	0.0352385	7.93e-09	-0.0592361	0.0159112	0.000197	0.000345	0.0283099	0.0909066	19
LBC_BSGS_mQTL	cg03386480	7	NA	95401695	rs1824871	7	95401697	T	G	0.255624	-0.00717907	0.00251676	0.00433759	-0.447653	0.0352446	5.81e-37	0.0160371	0.00576216	0.00538288	0.000707	0.0432297	0.0369115	20
LBC_BSGS_mQTL	cg03900028	7	NA	64451426	rs35079894	7	64410459	T	G	0.439673	0.00191083	0.00230436	0.406977	1.32293	0.0153391	0	0.00144439	0.00174194	0.406999	0.00020007	0.0202866	0.511855	20
LBC_BSGS_mQTL	cg04592579	7	NA	75616294	rs8509	7	75616577	A	G	0.102249	0.0139067	0.00386554	0.000321	-0.960241	0.0524663	7.97e-75	-0.0144825	0.00410263	0.000415	0.000336	0.0278483	0.0771354	20
LBC_BSGS_mQTL	cg04674755	7	NA	44643793	rs740094	7	44669698	A	G	0.44683	0.0107003	0.00230427	3.42e-06	-0.522813	0.0318569	1.59e-60	-0.0204668	0.00458049	7.89e-06	4.77e-07	0.000339	0.0740932	16
LBC_BSGS_mQTL	cg04992250	7	NA	158049906	rs118052470	7	158068207	A	G	0.0470348	-0.02178	0.00529261	3.87e-05	-1.45796	0.0700071	2.53e-96	0.0149387	0.00370035	5.41e-05	5.79e-06	0.00205925	0.227508	20
LBC_BSGS_mQTL	cg05057057	7	NA	44613977	rs217357	7	44622916	T	C	0.408998	0.0114113	0.00232119	8.83e-07	0.364092	0.031861	3.05e-30	0.0313417	0.00694021	6.3e-06	6.3e-06	0.00217911	0.245216	14
LBC_BSGS_mQTL	cg05852040	7	NA	77044873	rs740157	7	77055885	A	G	0.429448	0.0110771	0.00231429	1.7e-06	-0.298163	0.0322561	2.38e-20	-0.0371513	0.00874069	2.13e-05	2.13e-05	0.00493126	0.271972	20
LBC_BSGS_mQTL	cg06012903	7	NA	157982161	rs7780034	7	157982161	C	T	0.317996	-0.0086349	0.00239315	0.000308	1.15454	0.0233208	0	-0.00747909	0.00207832	0.00032	1.92e-06	0.000942	0.0517088	20
LBC_BSGS_mQTL	cg06152586	7	NA	157890659	rs4382420	7	157957463	A	C	0.269939	-0.00691077	0.00243058	0.00446548	-0.822671	0.0312366	7.27e-153	0.0084004	0.00297167	0.00470107	0.000149	0.0168715	0.123329	20
LBC_BSGS_mQTL	cg06297194	7	NA	114728745	rs600404	7	114731617	A	T	0.310838	-0.00771367	0.00246091	0.00172159	-0.319291	0.0336229	2.18e-21	0.0241587	0.00811642	0.00291535	9.4e-05	0.0126426	0.132706	20
LBC_BSGS_mQTL	cg06400119	7	NA	158046222	rs4382420	7	157957463	A	C	0.269939	-0.00691077	0.00243058	0.00446548	-0.735147	0.0320209	1.22e-116	0.00940053	0.00333151	0.00477695	6.27e-06	0.00217069	0.0469554	20
LBC_BSGS_mQTL	cg06612016	7	NA	158113184	rs10156044	7	158122201	A	G	0.0316973	-0.000793	0.0060455	0.895655	2.38183	0.0627122	0	-0.000333	0.00253819	0.895656	6.25e-05	0.0097825	0.93197	20
LBC_BSGS_mQTL	cg06781608	7	NA	157361040	rs113717500	7	157356315	A	G	0.460123	-0.00524917	0.00229712	0.0223066	0.474838	0.0313565	8.4e-52	-0.0110546	0.00489247	0.0238508	0.000158	0.0175486	0.340506	17
LBC_BSGS_mQTL	cg07408740	7	NA	44645306	rs3801399	7	44673311	A	G	0.41411	0.0109051	0.00231702	2.52e-06	0.247349	0.0333974	1.3e-13	0.0440881	0.0110989	7.12e-05	7.12e-05	0.0106335	0.377609	10
LBC_BSGS_mQTL	cg08300117	7	NA	44842568	rs3735481	7	44837322	A	C	0.180982	0.0141886	0.00304232	3.11e-06	0.435534	0.0409715	2.16e-26	0.0325774	0.00762796	1.95e-05	0.00023	0.0221605	0.02201	20
LBC_BSGS_mQTL	cg08701183	7	NA	21209781	rs10224799	7	20855889	G	C	0.473415	0.00858051	0.00230772	0.000201	-0.487424	0.0317808	4.32e-53	-0.0176038	0.00487167	0.000302	0.000517	0.0360366	0.139517	20
LBC_BSGS_mQTL	cg08955548	7	NA	157956116	rs10236479	7	157959506	T	C	0.269939	-0.00695983	0.00243058	0.00419059	1.11001	0.0263951	0	-0.00627007	0.00219477	0.00427892	8.28e-05	0.0116878	0.0383612	20
LBC_BSGS_mQTL	cg09271097	7	NA	137620868	rs273988	7	137624559	A	G	0.5	0.0086689	0.0022949	0.000158	-0.566933	0.0306043	1.31e-76	-0.0152909	0.00413123	0.000215	0.000215	0.0212058	0.683593	20
LBC_BSGS_mQTL	cg09383172	7	NA	157932921	rs73173605	7	157935983	A	G	0.0572597	-0.00593483	0.00382148	0.120419	-0.69308	0.0521415	2.57e-40	0.00856298	0.00555128	0.122946	0.000129	0.01543	0.0198118	20
LBC_BSGS_mQTL	cg10473311	7	NA	158046358	rs4382420	7	157957463	A	C	0.269939	-0.00691077	0.00243058	0.00446548	-0.648768	0.0329942	4.47e-86	0.0106521	0.00378542	0.00489304	4.14e-06	0.00163092	0.0544775	20
LBC_BSGS_mQTL	cg10665199	7	NA	133106180	rs2345073	7	133104617	A	G	0.466258	-0.00883938	0.00229558	0.000118	-0.628269	0.0310071	2.78e-91	0.0140694	0.00371921	0.000155	8.01e-06	0.00256845	0.320542	20
LBC_BSGS_mQTL	cg10736303	7	NA	158050299	rs4909162	7	158058663	T	C	0.0347648	-0.00103178	0.00622573	0.868371	-3.42132	0.0438994	0	3.02E-04	0.00181969	0.868371	0.000219	0.0214472	0.05352	20
LBC_BSGS_mQTL	cg11072637	7	NA	65773051	rs73146613	7	65771485	C	A	0.0562372	0.0205173	0.00498913	3.92e-05	-0.939683	0.0632924	7.31e-50	-0.0218343	0.00550929	7.4e-05	0.000156	0.017434	0.210052	17
LBC_BSGS_mQTL	cg11323483	7	NA	142828068	rs73725075	7	142823479	A	C	0.0705521	0.0146009	0.0044189	0.000952	-2.26529	0.0447516	0	-0.0064455	0.00195485	0.000977	5.38e-05	0.00889761	0.398275	18
LBC_BSGS_mQTL	cg11945022	7	NA	95433240	rs57010520	7	95486059	A	G	0.0766871	-0.00317478	0.0038364	0.40793	-1.13915	0.0469241	3.47e-130	0.00278697	0.00336973	0.408203	3.66e-05	0.00698482	0.0494193	20
LBC_BSGS_mQTL	cg12144100	7	NA	157890277	rs7780034	7	157982161	C	T	0.317996	-0.0086349	0.00239315	0.000308	-0.31474	0.0331757	2.38e-21	0.027435	0.00813491	0.000745	0.000745	0.0445545	0.0585312	20
LBC_BSGS_mQTL	cg12551908	7	NA	66785137	rs11773173	7	66784852	C	T	0.394683	0.00526302	0.00237613	0.0267635	-1.29436	0.0196252	0	-0.00406611	0.00183679	0.0268493	0.000327	0.0273801	0.43201	20
LBC_BSGS_mQTL	cg13300246	7	NA	64597604	rs34344460	7	64493010	A	G	0.40184	0.00347627	0.00234904	0.138909	-0.492695	0.0331003	4.13e-50	-0.00705563	0.00479125	0.140857	0.000384	0.0301743	0.56263	10
LBC_BSGS_mQTL	cg13523718	7	NA	158098282	rs4909063	7	158106830	G	A	0.0327198	-0.00111525	0.00607085	0.854245	3.0579	0.0470775	0	-0.000365	0.00198531	0.854245	3.41e-05	0.00669673	0.941301	20
LBC_BSGS_mQTL	cg14177084	7	NA	75269642	rs1179629	7	75262613	T	G	0.43865	0.00632295	0.00230494	0.006084	0.364018	0.0322123	1.3e-29	0.0173699	0.00651583	0.00768055	3.31e-06	0.001393	0.336054	20
LBC_BSGS_mQTL	cg14288326	7	NA	77042644	rs17152115	7	76980816	C	T	0.0695297	0.00486601	0.00467016	0.297441	-0.489438	0.0627695	6.32e-15	-0.00994203	0.00962669	0.301718	6.98e-05	0.0105118	0.109017	4
LBC_BSGS_mQTL	cg14404164	7	NA	157455790	rs35449143	7	157455792	T	C	0.237219	-0.00573727	0.00262944	0.0291143	-0.878164	0.0347463	6.23e-141	0.00653325	0.00300538	0.0297164	0.000376	0.0298155	0.312584	20
LBC_BSGS_mQTL	cg14410518	7	NA	66001814	rs10950024	7	65623848	A	G	0.258691	0.0125829	0.00261327	1.47e-06	0.735501	0.0354231	9.3e-96	0.017108	0.00364733	2.72e-06	0.000148	0.016799	0.0237123	14
LBC_BSGS_mQTL	cg14928378	7	NA	75372874	rs7457874	7	75372875	A	G	0.294479	0.00434233	0.00246773	0.0784677	-1.3356	0.0181875	0	-0.00325123	0.00184819	0.0785534	0.000772	0.0454675	0.0500274	20
LBC_BSGS_mQTL	cg15935227	7	NA	157934685	rs73745146	7	157934821	A	G	0.118609	-0.00613721	0.00300267	0.0409617	-1.44731	0.0303899	0	0.00424044	0.00207657	0.0411478	0.000319	0.0269577	0.0273592	20
LBC_BSGS_mQTL	cg15948785	7	NA	158030626	rs62479651	7	158084797	A	C	0.0439673	-0.00827287	0.00584282	0.156804	0.684736	0.084834	6.94e-16	-0.0120818	0.00866324	0.163134	0.000722	0.0437497	0.0194933	15
LBC_BSGS_mQTL	cg16419421	7	NA	158073079	rs13230783	7	158072330	A	G	0.151329	-0.0157607	0.0033415	2.4e-06	-0.477952	0.0482085	3.61e-23	0.0329755	0.00774213	2.05e-05	2.05e-05	0.00480731	0.0926856	20
LBC_BSGS_mQTL	cg16571642	7	NA	158045996	rs7785034	7	157955510	C	T	0.269939	-0.00696274	0.00243028	0.00417015	-0.650233	0.0329128	7.09e-87	0.0107081	0.00377665	0.00457773	6.01e-06	0.0021127	0.0577	20
LBC_BSGS_mQTL	cg16992870	7	NA	65516112	rs2460432	7	65554385	C	T	0.380368	0.00967667	0.00238121	4.83e-05	-0.231656	0.0330119	2.26e-12	-0.0417718	0.0118783	0.000437	0.000437	0.0326016	0.0848663	11
LBC_BSGS_mQTL	cg17713912	7	NA	103449893	rs13232645	7	103496696	G	A	0.155419	0.00815831	0.00316784	0.0100137	0.313849	0.0442565	1.33e-12	0.0259944	0.0107385	0.0154918	0.000498	0.0352441	0.222942	16
LBC_BSGS_mQTL	cg17914838	7	NA	95181501	rs7802132	7	95183115	G	A	0.457055	0.00714077	0.00235401	0.00241779	-1.04481	0.0261848	0	-0.00683453	0.00225956	0.00248866	4.51e-05	0.0079845	0.0192825	20
LBC_BSGS_mQTL	cg18420555	7	NA	66053803	rs111872419	7	66318629	A	G	0.172802	0.0153678	0.00290938	1.28e-07	-0.270993	0.0408519	3.28e-11	-0.0567092	0.0137239	3.59e-05	3.59e-05	0.00690915	0.698033	16
LBC_BSGS_mQTL	cg19230755	7	NA	65878503	rs73136346	7	65566082	A	G	0.257669	0.0129193	0.00261257	7.61e-07	-0.46533	0.0372827	9.46e-36	-0.0277638	0.00603906	4.28e-06	6.8e-06	0.00229367	0.133055	16
LBC_BSGS_mQTL	cg19236675	7	NA	76624761	rs55977048	7	76810828	A	G	0.0562372	0.028938	0.00474659	1.08e-09	1.02233	0.0641102	3.02e-57	0.028306	0.00497068	1.24e-08	1.94e-07	0.000174	0.314678	20
LBC_BSGS_mQTL	cg19348272	7	NA	77044158	rs12669521	7	77047102	G	A	0.337423	-0.0096038	0.00242459	7.46e-05	-0.338947	0.0340145	2.17e-23	0.0283342	0.0076977	0.000232	0.000577	0.0383788	0.0497155	20
LBC_BSGS_mQTL	cg19466037	7	NA	65647940	rs7791891	7	65760229	C	G	0.427403	0.00869891	0.00232872	0.000187	-0.264911	0.0322077	1.95e-16	-0.0328371	0.00965467	0.000671	0.000671	0.0419258	0.0690001	10
LBC_BSGS_mQTL	cg20030024	7	NA	157442494	rs10280437	7	157453858	T	G	0.288344	0.00630985	0.00267	0.018116	-0.674578	0.0359407	1.35e-78	-0.00935376	0.00398928	0.0190411	0.000628	0.0402918	0.620918	20
LBC_BSGS_mQTL	cg20528787	7	NA	158032352	rs11770806	7	157952937	T	C	0.271984	-0.00618234	0.00243378	0.0110782	-0.814516	0.030884	2.77e-153	0.0075902	0.00300183	0.0114544	6.69e-06	0.00227025	0.0201899	20
LBC_BSGS_mQTL	cg21887097	7	NA	107623479	rs2701039	7	107623542	A	G	0.40593	-0.0076946	0.00231221	0.000875	-0.268006	0.0323151	1.1e-16	0.0287105	0.00929606	0.00201196	0.000284	0.0251748	0.0507768	6
LBC_BSGS_mQTL	cg21937169	7	NA	65541137	rs13247295	7	65550677	C	T	0.427403	0.00855539	0.00232762	0.000237	0.35507	0.0325734	1.15e-27	0.0240949	0.00691804	0.000496	0.000496	0.0351597	0.034505	13
LBC_BSGS_mQTL	cg22109827	7	NA	30727326	rs255099	7	30728003	G	A	0.41002	-0.00690706	0.00236179	0.00345005	1.21709	0.0194541	0	-0.00567505	0.00194263	0.00348557	0.000248	0.0232152	0.388849	20
LBC_BSGS_mQTL	cg22171829	7	NA	95225520	rs10243879	7	95222717	T	C	0.43865	0.00680799	0.0023334	0.00352708	0.455886	0.0328498	8.63e-44	0.0149335	0.00523028	0.00430086	0.000456	0.0334366	0.0259924	20
LBC_BSGS_mQTL	cg22524346	7	NA	65767274	rs67397473	7	65633305	G	A	0.258691	0.0126291	0.00261327	1.35e-06	-0.611402	0.0365676	9.41e-63	-0.020656	0.00444918	3.44e-06	0.000236	0.0225011	0.288429	9
LBC_BSGS_mQTL	cg23066280	7	NA	158032496	rs4382420	7	157957463	A	C	0.269939	-0.00691077	0.00243058	0.00446548	-0.784265	0.0314134	1.43e-137	0.00881177	0.00311921	0.00472809	0.000171	0.0183808	0.066329	20
LBC_BSGS_mQTL	cg23162598	7	NA	157345746	rs113717500	7	157356315	A	G	0.460123	-0.00524917	0.00229712	0.0223066	-1.28744	0.015987	0	0.00407723	0.00178498	0.0223606	0.000365	0.0292955	0.0417996	20
LBC_BSGS_mQTL	cg23602909	7	NA	157956050	rs28475667	7	157956936	G	A	0.271984	-0.00678114	0.00242921	0.00524639	0.946256	0.0300814	3.42e-217	-0.00716629	0.00257727	0.00542626	2.14e-05	0.00493577	0.0633683	20
LBC_BSGS_mQTL	cg23765086	7	NA	44348976	rs78491489	7	44335828	T	C	0.124744	-0.00566229	0.00349106	0.104816	-1.38974	0.0389011	1.62e-279	0.00407436	0.00251461	0.105174	9.77e-05	0.0129493	0.0261849	20
LBC_BSGS_mQTL	cg24669602	7	NA	77426814	rs2463008	7	77509874	T	C	0.469325	-0.012571	0.0022924	4.16e-08	-0.199687	0.0324975	8.01e-10	0.0629538	0.0153869	4.29e-05	4.29e-05	0.00773046	0.678059	20
LBC_BSGS_mQTL	cg24859939	7	NA	44646477	rs56000965	7	44653355	G	A	0.41411	0.0111017	0.00231658	1.65e-06	-0.230844	0.0332502	3.85e-12	-0.0480916	0.0121938	8.02e-05	8.02e-05	0.0114607	0.338361	12
LBC_BSGS_mQTL	cg24889058	7	NA	136610019	rs978437	7	136614178	C	T	0.294479	0.00780376	0.00243173	0.00133133	0.546574	0.0348876	2.55e-55	0.0142776	0.00454142	0.00166735	2.39e-05	0.00532196	0.0402714	20
LBC_BSGS_mQTL	cg26253500	7	NA	136641740	rs1364409	7	136612033	T	A	0.294479	0.00760452	0.00243185	0.00176568	0.553696	0.0340917	2.57e-59	0.0137341	0.00447269	0.00213589	0.000164	0.0179426	0.0155338	20
LBC_BSGS_mQTL	cg27200869	7	NA	158045980	rs7785034	7	157955510	C	T	0.269939	-0.00696274	0.00243028	0.00417015	-0.638402	0.0329558	1.34e-83	0.0109065	0.00384822	0.00459453	7.12e-06	0.00236695	0.065911	20
LBC_BSGS_mQTL	cg27508620	7	NA	21209725	rs10274248	7	20866321	G	A	0.472393	0.00910216	0.00230433	7.81e-05	-0.488789	0.03177	2.06e-53	-0.0186219	0.00486727	0.00013	0.000845	0.0478647	0.0643105	20
LBC_BSGS_mQTL	cg00124004	8	NA	87527257	rs10106855	8	87340319	T	C	0.275051	0.0101773	0.00253183	5.83e-05	0.284213	0.0357387	1.83e-15	0.0358088	0.00998159	0.000334	0.000334	0.0277197	0.426595	20
LBC_BSGS_mQTL	cg00994649	8	NA	86131385	rs6990452	8	86130628	A	G	0.270961	-0.0023629	0.00260356	0.364108	0.932068	0.0325171	1.07e-180	-0.00253512	0.00279471	0.364348	0.000796657	0.0462543	0.0354774	20
LBC_BSGS_mQTL	cg01882426	8	NA	43147211	rs72635455	8	43481427	T	C	0.0593047	-0.0239097	0.00457565	1.74e-07	-0.661982	0.0797995	1.08e-16	0.0361184	0.00816904	9.81e-06	9.81e-06	0.00295624	0.426001	3
LBC_BSGS_mQTL	cg02942591	8	NA	94550165	rs12681514	8	94551938	A	G	0.265849	-0.0126458	0.00287918	1.12e-05	0.261337	0.0407624	1.44e-10	-0.0483888	0.0133544	0.000291	0.000291	0.0255373	0.0846517	10
LBC_BSGS_mQTL	cg03534326	8	NA	773820	rs7463216	8	775051	G	C	0.198364	0.00309189	0.00273164	0.257685	-1.03205	0.0325417	9.75e-221	-0.00299587	0.0026485	0.257988	4.37e-05	0.00783044	0.212664	20
LBC_BSGS_mQTL	cg04226138	8	NA	107057242	rs4734892	8	106990088	C	G	0.526585	0.00775279	0.00229365	0.000725	-0.427068	0.0313305	2.62e-42	-0.0181535	0.00553336	0.00103534	0.000841	0.0477338	0.506846	20
LBC_BSGS_mQTL	cg04962480	8	NA	101962118	rs3134359	8	101958568	G	C	0.436605	-0.0100867	0.00231949	1.37e-05	0.610226	0.0311092	1.14e-85	-0.0165295	0.00389333	2.18e-05	4.86e-05	0.00835402	0.971978	20
LBC_BSGS_mQTL	cg05682581	8	NA	929958	rs13255791	8	929875	A	G	0.0777096	0.00473576	0.00379247	0.211765	1.79713	0.034151	0	0.00263518	0.00211089	0.211894	8.06e-05	0.0115032	0.481769	20
LBC_BSGS_mQTL	cg05890457	8	NA	1905131	rs3735876	8	1905132	A	G	0.398773	0.00548327	0.00236515	0.0204295	-1.34637	0.0145701	0	-0.00407263	0.00175724	0.0204691	0.000756	0.0449175	0.0311184	20
LBC_BSGS_mQTL	cg07703530	8	NA	81422474	rs28609923	8	81411388	G	A	0.246421	-0.0123681	0.00290778	2.1e-05	-0.247536	0.0405866	1.07e-09	0.049965	0.0143214	0.000485	0.000485	0.0347137	0.135985	14
LBC_BSGS_mQTL	cg08915632	8	NA	72466247	rs732298	8	72466728	A	T	0.0736196	-0.0211043	0.00528759	6.57e-05	0.880954	0.0765397	1.18e-30	-0.0239562	0.00635276	0.000163	0.000163	0.0178433	0.337089	20
LBC_BSGS_mQTL	cg10695549	8	NA	18432000	rs2634430	8	18432199	C	T	0.447853	1.87E-04	0.0023108	0.935608	1.31248	0.0168676	0	0.000142243	0.00176064	0.935608	0.00035	0.0285411	0.167389	20
LBC_BSGS_mQTL	cg11818841	8	NA	18666537	rs2638654	8	18666503	G	C	0.163599	0.011299	0.00280756	5.71e-05	0.296837	0.0405577	2.5e-13	0.0380646	0.0107939	0.000421	0.000421	0.0318798	0.690222	19
LBC_BSGS_mQTL	cg12065800	8	NA	18666531	rs2632851	8	18657428	A	G	0.162577	0.0110221	0.00279928	8.23e-05	0.347541	0.0398836	2.94e-18	0.0317144	0.00883865	0.000333	0.000333	0.0276789	0.0349603	20
LBC_BSGS_mQTL	cg12714796	8	NA	43129374	rs72635455	8	43481427	T	C	0.0593047	-0.0239097	0.00457565	1.74e-07	-0.476458	0.0792904	1.87e-09	0.0501822	0.0127267	8.04e-05	8.04e-05	0.0114876	0.562375	3
LBC_BSGS_mQTL	cg14321941	8	NA	583068	rs12056854	8	582881	T	C	0.0828221	0.0115053	0.00398288	0.00386867	-1.7442	0.0429969	0	-0.00659628	0.00228928	0.00395938	9.76e-06	0.00294742	0.397734	20
LBC_BSGS_mQTL	cg14904923	8	NA	122651570	rs11996041	8	122651598	A	G	0.462168	-0.00972506	0.0022951	2.26e-05	-0.232937	0.0323445	5.94e-13	0.0417497	0.0114318	0.00026	0.00026	0.0238828	0.0821814	20
LBC_BSGS_mQTL	cg15320980	8	NA	582908	rs12056854	8	582881	T	C	0.0828221	0.0115053	0.00398288	0.00386867	-1.97253	0.0366788	0	-0.00583275	0.00202209	0.00392013	5.27e-05	0.00878507	0.414404	20
LBC_BSGS_mQTL	cg16119493	8	NA	33969164	rs13279642	8	33941430	T	C	0.199387	-0.0125186	0.00277159	6.28e-06	0.358107	0.0387796	2.6e-20	-0.0349576	0.00861578	4.96e-05	4.96e-05	0.00845876	0.130698	20
LBC_BSGS_mQTL	cg16671365	8	NA	2883914	rs75715896	8	2868043	T	C	0.0163599	-0.0293687	0.00790502	0.000203	1.73925	0.108984	2.48e-57	-0.0168858	0.00466662	0.000296	0.000379	0.0299388	0.235391	20
LBC_BSGS_mQTL	cg17199658	8	NA	101661478	rs74340703	8	101660341	A	G	0.0920245	-0.0140216	0.00392823	0.000358	-0.562994	0.056028	9.33e-24	0.0249054	0.00740453	0.00077	0.00077	0.0453924	0.312054	15
LBC_BSGS_mQTL	cg17585181	8	NA	49210718	rs34463695	8	47878845	C	A	0.0613497	0.0176865	0.00539079	0.00103483	-0.587922	0.0687523	1.22e-17	-0.0300831	0.00982092	0.00219009	0.000555	0.0374985	0.231642	6
LBC_BSGS_mQTL	cg18327276	8	NA	773806	rs7463216	8	775051	G	C	0.198364	0.00309189	0.00273164	0.257685	-0.644299	0.0369187	3.33e-68	-0.00479885	0.00424862	0.258684	9.69e-05	0.0128791	0.238252	20
LBC_BSGS_mQTL	cg18477191	8	NA	87526650	rs7015263	8	87526192	C	A	0.48364	-0.00860453	0.00229318	0.000175	-0.224412	0.0315618	1.16e-12	0.0383425	0.0115542	0.000905	0.000905	0.0497564	0.0507916	18
LBC_BSGS_mQTL	cg18515940	8	NA	107116324	rs6985696	8	107119661	A	T	0.101227	0.00979843	0.00381701	0.0102569	-1.02789	0.0494947	8.48e-96	-0.00953255	0.0037417	0.0108449	0.000446	0.0329981	0.192517	20
LBC_BSGS_mQTL	cg19925215	8	NA	80964918	rs7813992	8	80971575	A	G	0.400818	-0.00881292	0.00232977	0.000155	-0.256164	0.0329855	8.1e-15	0.0344034	0.0101164	0.000672	0.000672	0.0419608	0.237569	20
LBC_BSGS_mQTL	cg21781600	8	NA	122651575	rs2028506	8	122652136	C	G	0.462168	-0.00995831	0.00229581	1.44e-05	0.36254	0.0301828	3.09e-33	-0.0274682	0.00673285	4.51e-05	4.51e-05	0.00798393	0.865495	20
LBC_BSGS_mQTL	cg22202929	8	NA	106437825	rs56703672	8	106437078	C	G	0.230061	0.0189237	0.00285737	3.53e-11	0.443559	0.0403098	3.67e-28	0.0426633	0.0075187	1.39e-08	1.7e-06	0.000863	0.176995	20
LBC_BSGS_mQTL	cg22747380	8	NA	118993090	rs7818831	8	118998771	C	A	0.348671	-0.00688544	0.00240203	0.00415032	-0.51554	0.0338549	2.31e-52	0.0133558	0.00474109	0.00484701	6.74e-05	0.0102778	0.145645	20
LBC_BSGS_mQTL	cg22810163	8	NA	61591436	rs2280916	8	61790325	C	T	0.239264	-0.00352662	0.00268349	0.188781	0.618659	0.0362545	2.73e-65	-0.00570043	0.00435043	0.19009	0.000192	0.0197883	0.0718031	20
LBC_BSGS_mQTL	cg23881385	8	NA	62052430	rs12681792	8	62054463	A	C	0.187117	0.0118997	0.00290335	4.16e-05	0.454669	0.040738	6.34e-29	0.0261721	0.00680259	0.000119	0.000119	0.0146797	0.100488	20
LBC_BSGS_mQTL	cg25374359	8	NA	101661533	rs77637294	8	101658302	A	C	0.0920245	-0.0144096	0.00393595	0.000251	-0.774684	0.0561889	3.05e-43	0.0186007	0.0052568	0.000403	0.000403	0.031039	0.14529	20
LBC_BSGS_mQTL	cg26920673	8	NA	103639885	rs2388192	8	103639933	T	C	0.0828221	-0.012486	0.00393741	0.00151856	-1.72947	0.0461962	9.63e-307	0.00721955	0.00228481	0.00157879	0.000701	0.0430469	0.855092	20
LBC_BSGS_mQTL	cg26969150	8	NA	43147397	rs72635455	8	43481427	T	C	0.0593047	-0.0239097	0.00457565	1.74e-07	-2.4991	0.0633688	0	0.00956733	0.00184692	2.22e-07	2.52e-06	0.00114556	0.534865	7
LBC_BSGS_mQTL	cg27513809	8	NA	101920704	rs2102291	8	101920724	T	G	0.307771	-0.0088356	0.00255926	0.000556	0.690306	0.0345027	4.76e-89	-0.0127995	0.00376223	0.000669	0.000446	0.0330173	0.110314	20
LBC_BSGS_mQTL	cg04232681	9	NA	11618265	rs7040733	9	11609017	C	G	0.256646	0.0135941	0.00270038	4.8e-07	0.478635	0.0375573	3.36e-37	0.0284017	0.00606606	2.84e-06	2.47e-05	0.00543258	0.233345	20
LBC_BSGS_mQTL	cg05329578	9	NA	2241688	rs10965284	9	2227915	T	C	0.151329	0.00825826	0.00311228	0.00796754	-0.806396	0.0415149	4.81e-84	-0.010241	0.00389534	0.00856299	5.24e-05	0.00875768	0.127509	20
LBC_BSGS_mQTL	cg06394247	9	NA	36986788	rs10814498	9	36985143	G	A	0.316973	-0.0105098	0.00248281	2.31e-05	-0.317939	0.0362972	1.96e-18	0.033056	0.00867312	0.000138	0.000138	0.0161136	0.174348	20
LBC_BSGS_mQTL	cg09778828	9	NA	132245624	rs1147368	9	132234915	T	C	0.460123	0.0118238	0.00229347	2.53e-07	-0.261878	0.0321344	3.66e-16	-0.04515	0.0103631	1.32e-05	1.32e-05	0.00360771	0.139642	17
LBC_BSGS_mQTL	cg13452812	9	NA	2234921	rs10217465	9	2234922	A	G	0.146217	0.00711558	0.00310349	0.0218616	-1.69128	0.0219011	0	-0.00420721	0.0018358	0.0219199	9.91e-05	0.0130612	0.119975	20
LBC_BSGS_mQTL	cg13640690	9	NA	92277007	rs913808	9	92276436	C	G	0.279141	-0.00273896	0.00244028	0.261694	0.727464	0.0312702	1.03e-119	-0.00376508	0.0033584	0.262248	0.000832	0.047462	0.156889	20
LBC_BSGS_mQTL	cg13737493	9	NA	92216472	rs10752652	9	92224551	T	C	0.462168	-0.012242	0.00229519	9.62e-08	0.220086	0.0324464	1.18e-11	-0.0556234	0.0132665	2.76e-05	2.76e-05	0.00583406	0.153188	20
LBC_BSGS_mQTL	cg14383078	9	NA	37033750	rs62533714	9	37030751	A	C	0.103272	-0.00218831	0.00374652	0.559159	0.531272	0.0524747	4.31e-24	-0.00411899	0.0070637	0.559812	0.000102	0.0133194	0.294724	20
LBC_BSGS_mQTL	cg14390656	9	NA	11618691	rs7048809	9	11614079	A	G	0.259714	0.0130154	0.00266991	1.09e-06	0.418051	0.0381089	5.33e-28	0.0311336	0.00698879	8.4e-06	4.12e-05	0.00754319	0.632698	20
LBC_BSGS_mQTL	cg14454867	9	NA	132245453	rs1147368	9	132234915	T	C	0.460123	0.0118238	0.00229347	2.53e-07	-0.247782	0.0316261	4.7e-15	-0.0477186	0.0110802	1.66e-05	1.66e-05	0.00419659	0.0639344	9
LBC_BSGS_mQTL	cg14621763	9	NA	8856695	rs72704330	9	8856375	A	G	0.152352	0.00527325	0.00309339	0.0882534	-0.446323	0.0444221	9.44e-24	-0.0118149	0.00702987	0.092828	0.000488	0.0348536	0.0850483	20
LBC_BSGS_mQTL	cg22082046	9	NA	19934447	rs72692047	9	19949110	C	G	0.319018	0.00991368	0.00249758	7.21e-05	-0.32008	0.0354808	1.86e-19	-0.0309725	0.00852492	0.00028	0.00028	0.024976	0.254459	20
LBC_BSGS_mQTL	cg02262873	10	NA	55651840	rs10763022	10	55657467	T	C	0.322086	0.00859901	0.00240718	0.000354	0.741181	0.0297323	3.66e-137	0.0116018	0.00328095	0.000406	6.65e-05	0.0101894	0.0655168	20
LBC_BSGS_mQTL	cg02576415	10	NA	21567780	rs141761525	10	21369928	T	C	0.102249	0.0137655	0.00346583	7.13e-05	-0.320713	0.0495396	9.55e-11	-0.0429214	0.0126783	0.000711	0.000711	0.043379	0.198596	11
LBC_BSGS_mQTL	cg03015672	10	NA	32216066	rs1541261	10	32179523	G	A	0.509202	0.0108918	0.00229279	2.03e-06	-0.584457	0.031446	4.17e-77	-0.0186358	0.00404905	4.17e-06	0.000175	0.0186596	0.29068	20
LBC_BSGS_mQTL	cg03948048	10	NA	91352963	rs2038921	10	91351942	A	G	0.439673	-0.00532979	0.00230247	0.0206232	0.399553	0.0323486	4.78e-35	-0.0133394	0.00586294	0.0228939	0.000617	0.0398895	0.0270915	20
LBC_BSGS_mQTL	cg04359828	10	NA	32216031	rs2778661	10	32159191	C	T	0.510225	0.0108054	0.00229275	2.44e-06	-0.646967	0.0307828	4.57e-98	-0.0167016	0.00363185	4.25e-06	0.000191	0.0197367	0.372696	20
LBC_BSGS_mQTL	cg07030516	10	NA	66813744	rs7903218	10	66762361	G	A	0.305726	0.0117527	0.00253937	3.69e-06	0.452921	0.0356318	5.13e-37	0.0259487	0.00596674	1.37e-05	3.09e-05	0.00627992	0.199115	20
LBC_BSGS_mQTL	cg07197290	10	NA	66814060	rs10822400	10	66776685	A	T	0.305726	0.0117785	0.00253885	3.5e-06	0.360483	0.0357626	6.78e-24	0.0326742	0.00775307	2.5e-05	0.000659	0.0414784	0.34627	20
LBC_BSGS_mQTL	cg09642378	10	NA	32216101	rs2998362	10	32181320	C	T	0.509202	0.0108481	0.00229278	2.23e-06	-0.512566	0.0319012	4.33e-58	-0.0211642	0.00466306	5.66e-06	0.000304	0.0261999	0.330309	20
LBC_BSGS_mQTL	cg13612317	10	NA	32345864	rs72777112	10	32349711	T	A	0.116564	-0.0137536	0.00348589	7.96e-05	-0.998257	0.0458162	3e-105	0.0137776	0.00354876	0.000103	1.46e-05	0.00385206	0.194911	20
LBC_BSGS_mQTL	cg14054275	10	NA	99772103	rs563296	10	99772404	G	A	0.441718	-0.0176565	0.00230892	2.06e-14	-0.182936	0.0319128	9.9e-09	0.0965173	0.0210427	4.5e-06	4.5e-06	0.00173045	0.0323259	13
LBC_BSGS_mQTL	cg14776578	10	NA	32345866	rs138546421	10	32342579	T	G	0.116564	-0.0136303	0.00348567	9.22e-05	-0.913574	0.045661	4.72e-89	0.0149197	0.00388761	0.000124	1.46e-05	0.00385517	0.276674	20
LBC_BSGS_mQTL	cg17158149	10	NA	32213946	rs113450267	10	32223728	G	A	0.474438	0.0107659	0.00230387	2.97e-06	-0.190431	0.0331401	9.12e-09	-0.056534	0.0155936	0.000288	0.000288	0.0254265	0.438362	12
LBC_BSGS_mQTL	cg17893399	10	NA	32345482	rs138546421	10	32342579	T	G	0.116564	-0.0136303	0.00348567	9.22e-05	0.318458	0.0467044	9.19e-12	-0.0428008	0.0126176	0.000693	0.000693	0.0427602	0.214771	13
LBC_BSGS_mQTL	cg18675610	10	NA	32216311	rs2778669	10	32161541	C	T	0.510225	0.0109115	0.00229278	1.94e-06	-0.765279	0.0298255	3.39e-145	-0.0142582	0.0030471	2.88e-06	0.000418	0.0317495	0.104744	20
LBC_BSGS_mQTL	cg19889307	10	NA	75911429	rs10430473	10	75915447	T	C	0.129857	0.0183918	0.003414	7.16e-08	0.482362	0.044882	6.1e-27	0.0381287	0.00791705	1.46e-06	1.46e-06	0.000776	0.125561	14
LBC_BSGS_mQTL	cg20722327	10	NA	32018573	rs11008609	10	32010054	A	T	0.114519	0.00591776	0.00361766	0.101883	-1.00572	0.0486209	4.73e-95	-0.00588408	0.00360831	0.102953	0.000459	0.0335978	0.0174371	20
LBC_BSGS_mQTL	cg26394636	10	NA	11934469	rs12356904	10	11936420	T	C	0.238241	0.0121107	0.0027746	1.27e-05	-0.437163	0.0379473	1.04e-30	-0.027703	0.00678711	4.47e-05	4.47e-05	0.0079395	0.512227	20
LBC_BSGS_mQTL	cg26588061	10	NA	12086036	rs116851077	10	12062492	T	C	0.0869121	0.0147277	0.00412752	0.000359	0.993959	0.0566159	5.34e-69	0.0148172	0.0042375	0.000471	0.000471	0.0341247	0.555214	20
LBC_BSGS_mQTL	cg26784012	10	NA	32216390	rs2799017	10	32203460	A	G	0.50818	0.0108735	0.00229279	2.11e-06	-0.619909	0.0315912	9.87e-86	-0.0175405	0.00380507	4.03e-06	0.00075	0.0447159	0.0636763	20
LBC_BSGS_mQTL	cg00085434	11	NA	14927489	rs10047458	11	14800495	G	T	0.43865	-0.0105025	0.00232829	6.46e-06	0.470775	0.0323246	4.76e-48	-0.022309	0.00517744	1.64e-05	0.000212	0.0210084	0.053238	20
LBC_BSGS_mQTL	cg00497905	11	NA	76903183	rs12805873	11	76898728	C	A	0.488753	0.0105802	0.00229387	3.98e-06	-0.561749	0.0310701	4.58e-73	-0.0188344	0.00421424	7.85e-06	9.47e-05	0.0126987	0.116339	20
LBC_BSGS_mQTL	cg00579200	11	NA	133705235	rs10750543	11	133718467	A	G	0.399796	0.0129013	0.00237454	5.54e-08	0.237625	0.0330542	6.53e-13	0.0542926	0.0125257	1.46e-05	1.46e-05	0.00385746	0.299099	20
LBC_BSGS_mQTL	cg01091143	11	NA	93822022	rs4531426	11	93840858	T	C	0.339468	-0.00908874	0.00245628	0.000215	-0.316104	0.0351717	2.53e-19	0.0287524	0.00840328	0.000623	0.000449	0.0331298	0.786162	20
LBC_BSGS_mQTL	cg01224563	11	NA	134537592	rs12788924	11	134505510	T	C	0.164622	-0.0172928	0.00302	1.03e-08	0.316664	0.0415693	2.58e-14	-0.0546092	0.0119307	4.71e-06	9.26e-06	0.00284094	0.386287	20
LBC_BSGS_mQTL	cg01314044	11	NA	94246036	rs521349	11	94253577	T	C	0.352761	-0.00965554	0.00243638	7.4e-05	0.477988	0.0345009	1.2e-43	-0.0202004	0.00530159	0.000139	0.000893	0.0493786	0.547355	20
LBC_BSGS_mQTL	cg01475538	11	NA	14381234	rs10832242	11	14340504	C	T	0.383436	-0.0120804	0.00240087	4.86e-07	0.263433	0.0347739	3.57e-14	-0.0458575	0.0109409	2.77e-05	2.77e-05	0.0058562	0.14546	20
LBC_BSGS_mQTL	cg01708924	11	NA	64089278	rs3824854	11	63885305	T	C	0.170757	-0.0174157	0.00302743	8.79e-09	0.356307	0.0423311	3.86e-17	-0.0488783	0.0102915	2.04e-06	2.04e-06	0.000986	0.442605	14
LBC_BSGS_mQTL	cg02264943	11	NA	130785842	rs7107568	11	130779668	C	T	0.44274	0.0121463	0.00230406	1.35e-07	0.488924	0.0311245	1.32e-55	0.024843	0.0049708	5.8e-07	1.81e-06	0.000904	0.0371805	20
LBC_BSGS_mQTL	cg02275226	11	NA	134608598	rs7943044	11	134608118	A	G	0.131902	2.93E-04	0.00350936	0.933543	-1.79842	0.0298205	0	-0.000163	0.00195136	0.933543	2.67e-05	0.00572417	0.0583673	20
LBC_BSGS_mQTL	cg02814482	11	NA	93822114	rs4753538	11	93851048	C	T	0.351738	-0.00853835	0.00242718	0.000435	-0.314145	0.0347326	1.5e-19	0.0271797	0.00829013	0.0010434	0.000116	0.0144096	0.659924	20
LBC_BSGS_mQTL	cg02845870	11	NA	85524670	rs11606656	11	85524102	C	G	0.280164	-0.0083084	0.00256463	0.00119695	-0.563539	0.0348304	7.03e-59	0.0147433	0.00464128	0.00149035	0.000265	0.0241624	0.386791	20
LBC_BSGS_mQTL	cg02992224	11	NA	93822294	rs10831167	11	93873966	C	T	0.388548	-0.00767159	0.00234478	0.00106874	-0.255701	0.0339044	4.64e-14	0.0300023	0.00999574	0.00268649	0.000493	0.0350356	0.476285	20
LBC_BSGS_mQTL	cg03507824	11	NA	64176993	rs71454591	11	63861202	T	C	0.114519	-0.0138329	0.00342467	5.36e-05	0.32016	0.0492677	8.12e-11	-0.0432064	0.0125947	0.000602	0.000602	0.0393305	0.0759393	11
LBC_BSGS_mQTL	cg04087571	11	NA	116723030	rs688456	11	116722551	T	G	0.174847	-0.00847351	0.00291207	0.0036167	-1.0589	0.0357262	4.64e-193	0.00800215	0.0027633	0.0037811	0.00054	0.0369141	0.0694334	20
LBC_BSGS_mQTL	cg04164023	11	NA	125106101	rs4936993	11	125071752	A	G	0.188139	-0.00457088	0.00293113	0.118896	-0.840746	0.0388302	5.84e-104	0.00543669	0.00349538	0.119852	0.000235	0.0224162	0.069355	12
LBC_BSGS_mQTL	cg04367164	11	NA	76902992	rs12805873	11	76898728	C	A	0.488753	0.0105802	0.00229387	3.98e-06	-0.807177	0.0288743	5.75e-172	-0.0131076	0.00288027	5.34e-06	3.4e-06	0.00142168	0.285657	20
LBC_BSGS_mQTL	cg04467639	11	NA	14495049	rs55665837	11	14495049	T	C	0.393661	-0.00938002	0.00237959	8.08e-05	-1.26419	0.0182259	0	0.0074198	0.00188534	8.3e-05	3.2e-05	0.00641588	0.0200302	20
LBC_BSGS_mQTL	cg04515154	11	NA	131868532	rs6590623	11	131969706	A	G	0.262781	0.010492	0.00254151	3.66e-05	-0.428976	0.0348449	7.9e-35	-0.0244583	0.00624883	9.08e-05	0.000169	0.0182703	0.013527	20
LBC_BSGS_mQTL	cg04518186	11	NA	77299962	rs10899387	11	77276188	T	C	0.252556	-0.0108742	0.00259009	2.69e-05	0.593631	0.0358202	1.1e-61	-0.018318	0.00450096	4.71e-05	3.51e-05	0.00681307	0.146329	20
LBC_BSGS_mQTL	cg04538289	11	NA	72305989	rs382163	11	72292796	T	C	0.299591	0.00597457	0.00249464	0.0166219	-0.42489	0.0349875	6.17e-34	-0.0140615	0.00598434	0.0187881	0.000256	0.0236436	0.146479	20
LBC_BSGS_mQTL	cg04582871	11	NA	63827695	rs12574258	11	63899050	A	G	0.170757	-0.0173756	0.00302602	9.35e-09	0.429902	0.0429686	1.45e-23	-0.0404174	0.00811572	6.35e-07	6.35e-07	0.00042	0.118504	17
LBC_BSGS_mQTL	cg04610274	11	NA	76504541	rs3758711	11	76495560	T	C	0.249489	-0.00993387	0.00278526	0.000362	-0.540601	0.0386821	2.2e-44	0.0183756	0.00531728	0.000549	0.000364	0.0292362	0.379169	15
LBC_BSGS_mQTL	cg04642306	11	NA	112834466	rs76771478	11	112706386	T	G	0.0337423	0.00206854	0.00667042	0.75648	-1.11487	0.099701	4.99e-29	-0.0018554	0.00598541	0.756571	3.53e-06	0.00146009	0.20634	5
LBC_BSGS_mQTL	cg04841983	11	NA	110968091	rs7101576	11	110956519	C	G	0.158487	0.0111905	0.00299638	0.000188	-0.566995	0.0428913	6.79e-40	-0.0197365	0.00549152	0.000326	0.00082	0.047055	0.1648	16
LBC_BSGS_mQTL	cg05016508	11	NA	63871570	rs594461	11	63872543	G	A	0.359918	-0.00943722	0.00233287	5.22e-05	0.475103	0.0325987	4.09e-48	-0.0198635	0.00509587	9.7e-05	9.7e-05	0.0128863	0.014827	20
LBC_BSGS_mQTL	cg05041596	11	NA	89867385	rs7948915	11	89894004	G	A	0.360941	0.00307755	0.00241677	0.20287	0.939141	0.0287109	1.12e-234	0.00327699	0.00257533	0.203212	0.00014	0.0162318	0.0191398	20
LBC_BSGS_mQTL	cg06061081	11	NA	77299960	rs10899387	11	77276188	T	C	0.252556	-0.0108742	0.00259009	2.69e-05	0.593936	0.0358116	8.95e-62	-0.0183086	0.00449845	4.7e-05	3.93e-05	0.00731819	0.133656	20
LBC_BSGS_mQTL	cg06225242	11	NA	125009657	rs2919475	11	125015114	A	G	0.481595	-0.00807835	0.00229381	0.000429	-0.296024	0.0328329	1.95e-19	0.0272895	0.00831891	0.00103652	1.62e-05	0.00413174	0.04128	20
LBC_BSGS_mQTL	cg06497934	11	NA	63899087	rs7939784	11	63910153	T	C	0.170757	-0.0172979	0.00302732	1.1e-08	-1.04848	0.0385519	7.15e-163	0.0164982	0.00295039	2.25e-08	1.96e-08	3.01e-05	0.140948	20
LBC_BSGS_mQTL	cg06523490	11	NA	111743673	rs116907410	11	111546020	T	C	0.0408998	-0.0225541	0.00533908	2.4e-05	-0.629358	0.0734238	1.02e-17	0.0358366	0.00945767	0.000151	0.000583	0.0385871	0.188835	4
LBC_BSGS_mQTL	cg07747661	11	NA	125106135	rs7111751	11	125075288	A	T	0.188139	-0.00472084	0.00293441	0.107662	-0.801841	0.0384387	1.23e-96	0.0058875	0.00367045	0.108708	9.38e-05	0.012623	0.117769	9
LBC_BSGS_mQTL	cg08069931	11	NA	130731865	rs10750450	11	130719061	G	T	0.469325	-0.0144351	0.00229521	3.19e-10	-0.299297	0.0324025	2.54e-20	0.0482302	0.00927756	2.01e-07	2.9e-07	0.000234	0.0641932	20
LBC_BSGS_mQTL	cg08168737	11	NA	134582466	rs61910765	11	134510864	A	G	0.122699	-0.0174225	0.00346839	5.08e-07	-0.536374	0.0472035	6.39e-30	0.0324819	0.00707004	4.34e-06	0.000114	0.0143029	0.109594	20
LBC_BSGS_mQTL	cg08182160	11	NA	72385307	rs932074	11	72365663	C	G	0.484663	0.00901468	0.002295	8.57e-05	-0.20063	0.0319217	3.28e-10	-0.0449318	0.0134892	0.000865	0.000865	0.0485123	0.0196001	20
LBC_BSGS_mQTL	cg09189538	11	NA	93579666	rs732358	11	93581888	A	G	0.496933	-0.00323402	0.00229948	0.159601	0.737767	0.0303966	3.93e-130	-0.00438352	0.00312204	0.160301	0.000149	0.0169088	0.719727	20
LBC_BSGS_mQTL	cg09558982	11	NA	116708413	rs670	11	116708413	T	C	0.151329	-0.00632377	0.00314585	0.0444109	-1.67127	0.0251083	0	0.00378382	0.00188318	0.0445079	0.000489	0.0348748	0.0384391	20
LBC_BSGS_mQTL	cg09619347	11	NA	64107520	rs7939784	11	63910153	T	C	0.170757	-0.0172979	0.00302732	1.1e-08	-0.804015	0.040721	8.94e-87	0.0215145	0.00391975	4.05e-08	7.82e-08	8.76e-05	0.0898373	20
LBC_BSGS_mQTL	cg09663736	11	NA	131554122	rs2658848	11	131555047	A	G	0.236196	-0.0065613	0.00267305	0.0141036	-1.46439	0.0191961	0	0.00448058	0.00182631	0.0141535	0.000228	0.0220225	0.185714	20
LBC_BSGS_mQTL	cg09854726	11	NA	64007569	rs7939784	11	63910153	T	C	0.170757	-0.0172979	0.00302732	1.1e-08	-0.314838	0.0429108	2.18e-13	0.0549423	0.0121874	6.54e-06	6.54e-06	0.00223667	0.041226	9
LBC_BSGS_mQTL	cg10468373	11	NA	64009913	rs7102327	11	63908720	T	C	0.170757	-0.0174588	0.00302796	8.12e-09	0.945237	0.039473	1.01e-126	-0.0184703	0.00329494	2.07e-08	1.1e-08	1.93e-05	0.114006	15
LBC_BSGS_mQTL	cg10486069	11	NA	133658113	rs10750540	11	133654099	G	C	0.395706	-0.0125346	0.00232223	6.75e-08	0.792399	0.0294328	1.2e-159	-0.0158186	0.00298895	1.21e-07	7.92e-09	1.48e-05	0.0752749	20
LBC_BSGS_mQTL	cg10612274	11	NA	63827432	rs11601577	11	63928574	T	C	0.171779	-0.0169296	0.00301948	2.06e-08	0.529925	0.0418557	9.76e-37	-0.0319471	0.00623167	2.95e-07	7.47e-09	1.42e-05	0.0152234	20
LBC_BSGS_mQTL	cg11395954	11	NA	133658009	rs10750540	11	133654099	G	C	0.395706	-0.0125346	0.00232223	6.75e-08	0.718792	0.0304263	2.19e-123	-0.0174385	0.003314	1.42e-07	1.29e-08	2.18e-05	0.084832	20
LBC_BSGS_mQTL	cg11645556	11	NA	14322256	rs112758380	11	14296329	A	G	0.0531697	0.0204142	0.00492548	3.4e-05	0.469335	0.0661698	1.31e-12	0.0434959	0.0121549	0.000346	0.000346	0.0283196	0.28627	19
LBC_BSGS_mQTL	cg12105941	11	NA	133657466	rs10750540	11	133654099	G	C	0.395706	-0.0125346	0.00232223	6.75e-08	0.629119	0.031306	8.03e-90	-0.0199241	0.00382207	1.86e-07	1.54e-09	4.04e-06	0.0346726	20
LBC_BSGS_mQTL	cg12179176	11	NA	130786555	rs7107568	11	130779668	C	T	0.44274	0.0121463	0.00230406	1.35e-07	0.478635	0.0281462	7.5e-65	0.025377	0.00503981	4.77e-07	4.77e-07	0.000339	0.0112069	20
LBC_BSGS_mQTL	cg12423493	11	NA	64007813	rs7130030	11	63933733	G	T	0.168712	-0.0168116	0.00301931	2.58e-08	-0.582065	0.041985	1.05e-43	0.0288827	0.00558997	2.38e-07	2.38e-07	0.000202	0.133802	19
LBC_BSGS_mQTL	cg12424921	11	NA	63828039	rs559116	11	63810565	A	G	0.190184	-0.0134803	0.0029254	4.07e-06	-0.257927	0.0420482	8.57e-10	0.052264	0.0141858	0.000229	8.27e-06	0.00262575	0.053101	6
LBC_BSGS_mQTL	cg12586386	11	NA	77299805	rs11237236	11	77312790	A	G	0.218814	-0.00790598	0.0026723	0.00309148	0.645802	0.036514	5.34e-70	-0.0122421	0.00419545	0.0035234	0.000207	0.0207313	0.149476	20
LBC_BSGS_mQTL	cg12643049	11	NA	14402943	rs74749286	11	14322359	A	G	0.118609	0.0204617	0.00370056	3.21e-08	-0.298136	0.05089	4.67e-09	-0.068632	0.0170678	5.79e-05	5.79e-05	0.00932311	0.326693	18
LBC_BSGS_mQTL	cg13039082	11	NA	77123331	rs1453342	11	77068770	A	C	0.0163599	-0.0380156	0.00879218	1.53e-05	-0.734206	0.106871	6.42e-12	0.0517778	0.0141494	0.000253	0.000253	0.0234622	0.194602	12
LBC_BSGS_mQTL	cg13461336	11	NA	133711254	rs4937842	11	133734542	C	G	0.407975	0.0127658	0.00238278	8.44e-08	-0.22744	0.0326091	3.06e-12	-0.0561284	0.0132105	2.15e-05	2.15e-05	0.00495682	0.0107537	20
LBC_BSGS_mQTL	cg14288399	11	NA	64110785	rs12418035	11	63871558	A	G	0.173824	-0.0163448	0.00299325	4.75e-08	0.339626	0.0413338	2.09e-16	-0.0481259	0.0105821	5.42e-06	5.42e-06	0.00196677	0.0930556	10
LBC_BSGS_mQTL	cg14349672	11	NA	133703707	rs2723613	11	133706696	A	G	0.394683	0.0133785	0.00238222	1.95e-08	-0.495975	0.0328485	1.65e-51	-0.0269742	0.0051246	1.41e-07	1.35e-05	0.0036601	0.0115402	20
LBC_BSGS_mQTL	cg14638453	11	NA	63804481	rs487811	11	63802617	A	G	0.0552147	0.00299027	0.00471895	0.526294	-0.759917	0.0700857	2.16e-27	-0.003935	0.00622042	0.526999	2.78e-05	0.00586985	0.943501	9
LBC_BSGS_mQTL	cg14779329	11	NA	130786720	rs7107568	11	130779668	C	T	0.44274	0.0121463	0.00230406	1.35e-07	0.575233	0.0310257	9.73e-77	0.0211155	0.0041642	3.96e-07	2.13e-09	5.23e-06	0.16334	20
LBC_BSGS_mQTL	cg16049246	11	NA	76464026	rs737185	11	76485358	G	A	0.254601	-0.0105458	0.00279901	0.000165	0.612014	0.0379883	2.15e-58	-0.0172313	0.00469684	0.000244	0.000251	0.0233715	0.3292	14
LBC_BSGS_mQTL	cg16394018	11	NA	14927549	rs10047458	11	14800495	G	T	0.43865	-0.0105025	0.00232829	6.46e-06	0.28897	0.0326957	9.73e-19	-0.0363447	0.00904597	5.87e-05	5.87e-05	0.0094061	0.101498	20
LBC_BSGS_mQTL	cg16630482	11	NA	133657751	rs10750540	11	133654099	G	C	0.395706	-0.0125346	0.00232223	6.75e-08	0.317787	0.0328176	3.55e-22	-0.0394434	0.00836607	2.42e-06	2.42e-06	0.00111319	0.120404	20
LBC_BSGS_mQTL	cg16729283	11	NA	134681766	rs80091307	11	134681766	T	C	0.0480573	0.0122545	0.00465301	0.00844669	-2.19557	0.0431853	0	-0.00558147	0.00212211	0.00853482	0.00076	0.0450359	0.360234	20
LBC_BSGS_mQTL	cg16817237	11	NA	60793675	rs4939491	11	60793722	A	G	0.413088	0.00903354	0.00234487	0.000117	0.524124	0.0318021	5.04e-61	0.0172355	0.00459449	0.000176	5.64e-05	0.00916725	0.246845	20
LBC_BSGS_mQTL	cg17453603	11	NA	93904908	rs10831168	11	93874380	G	A	0.428425	0.0107677	0.0023039	2.96e-06	-0.478443	0.0318725	6.2e-51	-0.0225057	0.0050434	8.1e-06	9.47e-05	0.0126983	0.0881625	20
LBC_BSGS_mQTL	cg17590162	11	NA	63827361	rs11601577	11	63928574	T	C	0.171779	-0.0169296	0.00301948	2.06e-08	0.357854	0.0425137	3.85e-17	-0.0473087	0.0101382	3.07e-06	3.07e-06	0.00132093	0.0109576	18
LBC_BSGS_mQTL	cg17726105	11	NA	122023188	rs1834306	11	122023187	A	G	0.432515	0.00653937	0.00231743	0.00477524	-0.800597	0.0296484	1.36e-160	-0.00816813	0.0029104	0.00500775	0.000178	0.0188743	0.0156567	20
LBC_BSGS_mQTL	cg18121220	11	NA	134582788	rs12224700	11	134570087	C	T	0.316973	-0.0104324	0.00250134	3.04e-05	-0.224852	0.0347248	9.46e-11	0.0463968	0.0132322	0.000454	6.66e-06	0.00226433	0.469639	20
LBC_BSGS_mQTL	cg18545771	11	NA	63827879	rs2282492	11	63918589	C	T	0.329243	-0.00900745	0.00236923	0.000144	0.230782	0.0330701	2.98e-12	-0.0390301	0.0116907	0.000842	0.000842	0.0477671	0.0742359	11
LBC_BSGS_mQTL	cg18973628	11	NA	94245350	rs628728	11	94250379	T	C	0.43456	-0.00988081	0.00232001	2.05e-05	0.26292	0.0331494	2.17e-15	-0.0375811	0.0100157	0.000175	0.000175	0.018704	0.207951	20
LBC_BSGS_mQTL	cg19336497	11	NA	14380999	rs11023187	11	14345559	G	T	0.383436	-0.0120822	0.00240099	4.85e-07	-1.22679	0.021658	0	0.00984864	0.00196484	5.37e-07	3.09e-07	0.000245	0.0337454	20
LBC_BSGS_mQTL	cg19395706	11	NA	64412079	rs7939784	11	63910153	T	C	0.170757	-0.0172979	0.00302732	1.1e-08	0.332186	0.0428818	9.44e-15	-0.0520731	0.0113243	4.26e-06	1.4e-07	0.000136	0.131086	9
LBC_BSGS_mQTL	cg19465662	11	NA	63993652	rs7112960	11	63907079	G	A	0.322086	-0.00983703	0.00238121	3.61e-05	0.282806	0.0309756	6.85e-20	-0.0347837	0.00924178	0.000167	0.000167	0.0181591	0.0229766	17
LBC_BSGS_mQTL	cg19551055	11	NA	134601111	rs61909169	11	134601932	A	G	0.133947	0.0182356	0.0032878	2.92e-08	0.341171	0.0455315	6.73e-14	0.05345	0.0119896	8.27e-06	8.27e-06	0.00262575	0.827927	19
LBC_BSGS_mQTL	cg19704853	11	NA	125133609	rs655879	11	125080360	C	A	0.213701	0.0104442	0.00265352	8.29e-05	0.290895	0.0365167	1.64e-15	0.0359038	0.0101746	0.000418	0.000418	0.0317136	0.172308	12
LBC_BSGS_mQTL	cg20208600	11	NA	61159687	rs3018734	11	61211286	A	G	0.117587	0.0162403	0.00332873	1.07e-06	-0.358539	0.0467706	1.78e-14	-0.0452958	0.0110049	3.86e-05	3.86e-05	0.00722396	0.0103849	16
LBC_BSGS_mQTL	cg20555462	11	NA	122535518	rs11606532	11	122535611	A	G	0.372188	0.0105322	0.0023784	9.5e-06	-0.427893	0.0328217	7.55e-39	-0.0246141	0.00587031	2.75e-05	2.75e-05	0.0058301	0.68784	20
LBC_BSGS_mQTL	cg20695175	11	NA	134556096	rs71489018	11	134558615	A	G	0.130879	-0.0151983	0.00338115	6.96e-06	-0.365125	0.046663	5.09e-15	0.0416249	0.0106795	9.71e-05	9.71e-05	0.0128942	0.121244	20
LBC_BSGS_mQTL	cg21585512	11	NA	122030076	rs1450796	11	122395018	A	T	0.354806	0.00627519	0.0024053	0.00908332	-0.778159	0.03031	2.32e-145	-0.00806414	0.00310693	0.00944437	4.51e-05	0.00798547	0.886042	20
LBC_BSGS_mQTL	cg21657876	11	NA	72354022	rs11235556	11	72356021	G	A	0.472393	0.00850533	0.00229796	0.000215	0.384201	0.030523	2.48e-36	0.0221377	0.00623434	0.000384	0.000384	0.0301689	0.204091	20
LBC_BSGS_mQTL	cg22079354	11	NA	130786696	rs7107568	11	130779668	C	T	0.44274	0.0121463	0.00230406	1.35e-07	0.508256	0.0316098	3.58e-58	0.023898	0.00477069	5.46e-07	1.35e-07	0.000132	0.0844681	20
LBC_BSGS_mQTL	cg22106556	11	NA	14380825	rs4517475	11	14386145	G	A	0.383436	-0.0121786	0.00240103	3.93e-07	-0.733529	0.0320909	1.22e-115	0.0166028	0.00335288	7.35e-07	5.28e-07	0.000365	0.0273729	20
LBC_BSGS_mQTL	cg22635155	11	NA	72385075	rs907857	11	72367102	C	T	0.4591	0.00801536	0.00230167	0.000497	-0.37606	0.0313244	3.33e-33	-0.0213141	0.00637279	0.000824	0.000824	0.0472061	0.0547281	20
LBC_BSGS_mQTL	cg22974463	11	NA	94245440	rs2508460	11	94251132	G	A	0.447853	-0.00965612	0.00231651	3.07e-05	0.286727	0.0331696	5.42e-18	-0.0336771	0.00896943	0.000174	0.000174	0.0185928	0.191064	20
LBC_BSGS_mQTL	cg22974467	11	NA	77168514	rs3018480	11	77208493	C	T	0.443763	-0.00879721	0.00230699	0.000137	-0.263314	0.0329109	1.24e-15	0.0334096	0.0097056	0.000577	7.36e-06	0.00242307	0.140615	13
LBC_BSGS_mQTL	cg23369909	11	NA	134582508	rs34115178	11	134587343	A	G	0.100204	-0.0143987	0.0037863	0.000143	-0.577199	0.052383	3.1e-28	0.0249459	0.00693947	0.000325	1.14e-05	0.00327172	0.0183206	20
LBC_BSGS_mQTL	cg23719950	11	NA	63933701	rs3824854	11	63885305	T	C	0.170757	-0.0174157	0.00302743	8.79e-09	-0.65877	0.0410814	7.19e-58	0.0264366	0.00488234	6.14e-08	6.14e-08	7.3e-05	0.0551659	20
LBC_BSGS_mQTL	cg23743573	11	NA	89867420	rs10765250	11	89873726	G	A	0.360941	0.00317829	0.00241625	0.188382	0.822354	0.03053	8.33e-160	0.00386487	0.00294172	0.188909	0.000559	0.037677	0.0204997	20
LBC_BSGS_mQTL	cg24001728	11	NA	61058953	rs11230694	11	61194546	T	C	0.142127	0.0166911	0.003148	1.14e-07	0.28382	0.0434324	6.37e-11	0.0588086	0.0142832	3.83e-05	3.83e-05	0.0071994	0.605702	13
LBC_BSGS_mQTL	cg24490227	11	NA	133928292	rs11601844	11	133932785	G	C	0.0889571	-0.0176258	0.00387767	5.48e-06	-1.19178	0.0527505	5.11e-113	0.0147895	0.00331888	8.34e-06	6.4e-06	0.00220402	0.06806	10
LBC_BSGS_mQTL	cg24852442	11	NA	76903134	rs12805873	11	76898728	C	A	0.488753	0.0105802	0.00229387	3.98e-06	-0.606242	0.0309682	2.46e-85	-0.0174521	0.00388736	7.14e-06	3.25e-05	0.00648754	0.131177	20
LBC_BSGS_mQTL	cg24953078	11	NA	131878924	rs1793624	11	131958948	A	G	0.452965	0.0110861	0.00230623	1.53e-06	0.446979	0.0312423	1.98e-46	0.0248022	0.00544304	5.2e-06	1.01e-06	0.00059	0.0285258	20
LBC_BSGS_mQTL	cg25194612	11	NA	134582315	rs61910818	11	134575109	A	G	0.102249	-0.014175	0.00378928	0.000183	-0.764321	0.0508964	5.66e-51	0.0185459	0.0051092	0.000284	7.14e-06	0.00237285	0.0188037	20
LBC_BSGS_mQTL	cg25251204	11	NA	14927456	rs10047458	11	14800495	G	T	0.43865	-0.0105025	0.00232829	6.46e-06	0.500458	0.0326509	5.01e-53	-0.0209858	0.00484962	1.51e-05	0.000442	0.0328354	0.0586359	20
LBC_BSGS_mQTL	cg25861692	11	NA	115010594	rs12421648	11	115013447	A	G	0.437628	0.00900736	0.00229742	8.83e-05	0.278137	0.032727	1.92e-17	0.0323846	0.00909662	0.000371	0.000371	0.0295666	0.899764	20
LBC_BSGS_mQTL	cg26088269	11	NA	131983984	rs3925046	11	131989896	G	A	0.275051	0.0103877	0.00251596	3.65e-05	-0.26854	0.0337796	1.87e-15	-0.0386821	0.0105572	0.000248	0.000248	0.0232025	0.0480669	20
LBC_BSGS_mQTL	cg26204322	11	NA	64018687	rs7939784	11	63910153	T	C	0.170757	-0.0172979	0.00302732	1.1e-08	0.759615	0.0393758	6.34e-83	-0.022772	0.00415648	4.29e-08	5.12e-09	1.06e-05	0.0371115	20
LBC_BSGS_mQTL	cg26684673	11	NA	122543428	rs60494825	11	122533908	C	T	0.377301	0.0111327	0.00236913	2.61e-06	0.609793	0.0319829	4.82e-81	0.0182565	0.0040014	5.05e-06	0.00015	0.0169495	0.0820766	20
LBC_BSGS_mQTL	cg26902026	11	NA	130785536	rs7107568	11	130779668	C	T	0.44274	0.0121463	0.00230406	1.35e-07	0.243528	0.0318602	2.11e-14	0.0498766	0.0114932	1.43e-05	1.43e-05	0.00379513	0.223911	20
LBC_BSGS_mQTL	cg01273944	12	NA	95316494	rs6538576	12	95316494	G	C	0.348671	-0.00698205	0.0024059	0.00370725	0.484115	0.0331477	2.62e-48	-0.0144223	0.00506685	0.0044216	0.000768	0.0453275	0.176566	20
LBC_BSGS_mQTL	cg01804193	12	NA	63026212	rs7296573	12	63033041	C	A	0.175869	0.0150127	0.00302394	6.88e-07	0.349868	0.0417385	5.19e-17	0.0429096	0.0100453	1.94e-05	1.94e-05	0.00463908	0.339142	20
LBC_BSGS_mQTL	cg03309328	12	NA	99525864	rs2888397	12	99519601	A	G	0.413088	0.0116462	0.00236841	8.77e-07	0.399881	0.0326624	1.83e-34	0.0291243	0.00638269	5.04e-06	5.04e-06	0.0018752	0.742563	20
LBC_BSGS_mQTL	cg04574480	12	NA	5545007	rs56020211	12	5542365	T	C	0.0848671	-0.0188665	0.00361738	1.83e-07	0.313452	0.0537934	5.64e-09	-0.0601895	0.0154881	0.000102	0.000102	0.0132822	0.904914	7
LBC_BSGS_mQTL	cg10513852	12	NA	81109337	rs17716666	12	81109075	C	T	0.225971	-0.0131822	0.00265937	7.16e-07	-0.237899	0.0370059	1.29e-10	0.055411	0.0141157	8.66e-05	8.66e-05	0.0120298	0.0133407	20
LBC_BSGS_mQTL	cg11212178	12	NA	95226807	rs77875802	12	95316219	A	G	0.0388548	-0.00802715	0.00511371	0.116478	-1.36154	0.0651807	6.78e-97	0.00589562	0.0037664	0.117508	0.000385	0.0302325	0.0941418	14
LBC_BSGS_mQTL	cg11441379	12	NA	63026424	rs17732089	12	63023658	T	C	0.176892	0.0147215	0.00302526	1.14e-06	0.327309	0.0412937	2.26e-15	0.0449772	0.0108457	3.37e-05	3.9e-05	0.00728221	0.0742809	20
LBC_BSGS_mQTL	cg16081457	12	NA	81103680	rs3121	12	81102921	C	T	0.366053	-0.00748515	0.00236253	0.00153348	-0.708018	0.0310339	3.3e-115	0.010572	0.00336885	0.00170014	2.86e-06	0.00125589	0.0352261	20
LBC_BSGS_mQTL	cg21951301	12	NA	5542527	rs10849269	12	5542534	C	T	0.224949	-0.0106092	0.0027375	0.000106	-0.382138	0.0391817	1.79e-22	0.0277626	0.00770849	0.000316	0.000789	0.0460341	0.0600568	20
LBC_BSGS_mQTL	cg24626660	12	NA	32551988	rs2651369	12	32552769	G	C	0.333333	-0.00702136	0.00245353	0.00421329	0.53721	0.0336411	2.11e-57	-0.0130701	0.00463994	0.00484956	0.000662	0.0416021	0.0240579	20
LBC_BSGS_mQTL	cg25100962	12	NA	31782808	rs7974004	12	31784081	T	C	0.412065	0.00904403	0.00229782	8.29e-05	0.374531	0.0318394	6.05e-32	0.0241476	0.00646953	0.00019	0.00019	0.0196273	0.256315	20
LBC_BSGS_mQTL	cg25176746	12	NA	81102749	rs73135542	12	81129909	G	A	0.222904	-0.0129678	0.00266335	1.12e-06	0.294599	0.0369965	1.68e-15	-0.0440184	0.0105967	3.27e-05	3.27e-05	0.0065077	0.721601	18
LBC_BSGS_mQTL	cg26711820	12	NA	81101689	rs61047736	12	81130906	G	A	0.358896	-0.00735507	0.00236706	0.00188833	-0.404779	0.0329809	1.26e-34	0.0181706	0.00603229	0.00259348	0.000604	0.0394062	0.0193368	20
LBC_BSGS_mQTL	cg27117982	12	NA	16500077	rs4149187	12	16500071	C	G	0.0746421	-0.00690533	0.00381385	0.0702039	1.01166	0.0508335	3.96e-88	-0.00682577	0.00378548	0.0713653	0.000642	0.0408456	0.176047	20
LBC_BSGS_mQTL	cg27278519	12	NA	81104111	rs1305270	12	81126108	C	T	0.360941	-0.00736859	0.00236657	0.00184808	-0.581007	0.032056	2.03e-73	0.0126825	0.00413289	0.00215016	9.5e-05	0.0127247	0.0257107	20
LBC_BSGS_mQTL	cg00827893	13	NA	33162946	rs2032495	13	33204742	C	T	0.46319	-0.00881188	0.00231211	0.000138	-0.305058	0.0326368	9.01e-21	0.0288859	0.00818507	0.000417	0.000417	0.0316928	0.0314859	20
LBC_BSGS_mQTL	cg01609268	13	NA	112236854	rs4773397	13	112245044	T	C	0.46728	-0.0118892	0.00229689	2.26e-07	-0.22162	0.0310529	9.55e-13	0.053647	0.012803	2.79e-05	2.79e-05	0.00587702	0.0913562	20
LBC_BSGS_mQTL	cg02648298	13	NA	113489411	rs7997897	13	113501209	A	G	0.255624	0.00902816	0.00252821	0.000356	0.6527	0.034024	5.08e-82	0.013832	0.00394	0.000447	0.000391	0.0304858	0.222441	20
LBC_BSGS_mQTL	cg03691144	13	NA	112238872	rs9522305	13	112237550	A	G	0.465235	-0.0120875	0.00229541	1.39e-07	0.184583	0.0317059	5.82e-09	-0.0654854	0.0167683	9.41e-05	9.41e-05	0.0126486	0.0992724	10
LBC_BSGS_mQTL	cg04070771	13	NA	27998621	rs9507906	13	28056547	G	C	0.256646	-0.0152234	0.00253485	1.91e-09	0.747982	0.0332678	6e-112	-0.0203526	0.00350774	6.55e-09	1.32e-09	3.54e-06	0.364994	20
LBC_BSGS_mQTL	cg06183336	13	NA	112196813	rs7983793	13	112117050	T	C	0.0633947	-0.00338734	0.00540456	0.530819	-0.940509	0.0745846	1.86e-36	0.0036016	0.00575352	0.531326	2.36e-05	0.00527506	0.0424983	12
LBC_BSGS_mQTL	cg08668281	13	NA	25726655	rs10507344	13	25725069	T	C	0.124744	-0.0141375	0.0036871	0.000126	-0.362047	0.0494588	2.48e-13	0.0390487	0.0114965	0.000682	0.000682	0.042359	0.944317	6
LBC_BSGS_mQTL	cg08799305	13	NA	112187165	rs9560104	13	112174389	G	A	0.267894	-0.0122093	0.00253626	1.48e-06	0.198174	0.0351802	1.77e-08	-0.0616089	0.0168348	0.000253	0.000253	0.0234506	0.461585	20
LBC_BSGS_mQTL	cg09519134	13	NA	112212075	rs9560127	13	112202108	G	A	0.335378	-0.00972306	0.00242491	6.08e-05	-0.234818	0.0334764	2.31e-12	0.0414068	0.0118949	0.000499	0.000499	0.0353109	0.0268561	20
LBC_BSGS_mQTL	cg11696108	13	NA	112191272	rs35413307	13	112191778	T	G	0.415133	-0.013401	0.00234129	1.04e-08	0.376317	0.0320377	7.4e-32	-0.035611	0.00692095	2.67e-07	1.97e-07	0.000176	0.332683	20
LBC_BSGS_mQTL	cg12472473	13	NA	112023166	rs55876865	13	112039636	T	C	0.147239	0.00950355	0.00316174	0.00264887	-0.457163	0.0461602	4.01e-23	-0.0207881	0.00722752	0.00402437	6.14e-07	0.000409	0.472124	14
LBC_BSGS_mQTL	cg12593431	13	NA	112240754	rs9522289	13	112232110	A	G	0.416155	0.0141908	0.00232332	1.01e-09	-0.229125	0.0316282	4.35e-13	-0.0619348	0.0132632	3.02e-06	3.02e-06	0.00130651	0.556005	18
LBC_BSGS_mQTL	cg12773197	13	NA	112238673	rs12586020	13	112231143	G	T	0.465235	-0.0121556	0.0022952	1.18e-07	0.325484	0.0316174	7.46e-25	-0.0373462	0.00793011	2.48e-06	2.48e-06	0.0011341	0.0464606	20
LBC_BSGS_mQTL	cg15061083	13	NA	112161141	rs1163858	13	112159159	A	G	0.299591	-0.0106237	0.00251847	2.46e-05	0.236868	0.0353048	1.96e-11	-0.0448506	0.0125593	0.000355	0.000355	0.0288101	0.224525	12
LBC_BSGS_mQTL	cg15400367	13	NA	112171862	rs914026	13	112182029	A	G	0.267894	-0.0122355	0.00253575	1.4e-06	0.364446	0.0348818	1.5e-25	-0.0335729	0.007664	1.18e-05	1.18e-05	0.00335721	0.104626	20
LBC_BSGS_mQTL	cg16384137	13	NA	111972997	rs34049225	13	112041873	A	G	0.125767	0.0120208	0.00362339	0.000908	-0.422441	0.0536708	3.52e-15	-0.0284557	0.00930806	0.00223491	7.84e-05	0.0113052	0.452848	12
LBC_BSGS_mQTL	cg16750741	13	NA	111973105	rs34049225	13	112041873	A	G	0.125767	0.0120208	0.00362339	0.000908	-0.627666	0.0529368	1.98e-32	-0.0191516	0.00599452	0.001399	7.9e-06	0.00254343	0.345227	15
LBC_BSGS_mQTL	cg16877615	13	NA	111973089	rs34049225	13	112041873	A	G	0.125767	0.0120208	0.00362339	0.000908	-0.651021	0.0528592	7.42e-35	-0.0184646	0.00576409	0.00135825	8.28e-07	0.00051	0.266576	14
LBC_BSGS_mQTL	cg17229388	13	NA	111973143	rs34049225	13	112041873	A	G	0.125767	0.0120208	0.00362339	0.000908	-0.541409	0.0531364	2.22e-24	-0.0222029	0.00703835	0.00160743	3.96e-06	0.0015794	0.230467	12
LBC_BSGS_mQTL	cg19109538	13	NA	88325263	rs80341419	13	88355521	A	G	0.0449898	-0.0226658	0.00532039	2.04e-05	-0.421984	0.0707639	2.47e-09	0.0537124	0.0154949	0.000527	0.000527	0.0364447	0.154376	5
LBC_BSGS_mQTL	cg20147645	13	NA	28023563	rs9581865	13	28054578	C	A	0.228016	-0.0159515	0.0026298	1.31e-09	-0.582756	0.0362451	3.63e-58	0.0273725	0.00482314	1.38e-08	1.12e-08	1.96e-05	0.0226287	14
LBC_BSGS_mQTL	cg21886042	13	NA	112076036	rs34049225	13	112041873	A	G	0.125767	0.0120208	0.00362339	0.000908	0.375376	0.0536328	2.58e-12	0.0320235	0.0106822	0.00271908	0.000303	0.0261435	0.0145796	10
LBC_BSGS_mQTL	cg23983783	13	NA	32997294	rs208409	13	33195445	T	A	0.196319	0.0130613	0.00301184	1.45e-05	-0.23597	0.0427139	3.31e-08	-0.0553516	0.0162265	0.000647	0.000647	0.0410262	0.747313	18
LBC_BSGS_mQTL	cg24392970	13	NA	86373600	rs9547328	13	86277265	T	A	0.246421	-0.00477663	0.00285007	0.093744	-0.697076	0.0395573	1.67e-69	0.00685239	0.00410706	0.0952281	0.000162	0.0178128	0.0286565	15
LBC_BSGS_mQTL	cg24860938	13	NA	27998603	rs9507906	13	28056547	G	C	0.256646	-0.0152234	0.00253485	1.91e-09	-0.942285	0.0308997	3.04e-204	0.0161558	0.00274179	3.81e-09	5.6e-10	1.75e-06	0.373424	20
LBC_BSGS_mQTL	cg24892433	13	NA	112183412	rs914026	13	112182029	A	G	0.267894	-0.0122355	0.00253575	1.4e-06	0.527813	0.0343682	3.15e-53	-0.0231815	0.00503581	4.16e-06	4.16e-06	0.00163598	0.0131192	20
LBC_BSGS_mQTL	cg25233139	13	NA	112187396	rs9560104	13	112174389	G	A	0.267894	-0.0122093	0.00253626	1.48e-06	0.190827	0.0347239	3.89e-08	-0.0639808	0.0176689	0.000293	0.000293	0.0256679	0.237433	19
LBC_BSGS_mQTL	cg25308322	13	NA	86268291	rs1415396	13	86278044	C	T	0.248466	-0.00468464	0.002841	0.0991604	-1.1207	0.0338944	9.63e-240	0.00418009	0.00253817	0.0995805	0.000432	0.032362	0.643507	20
LBC_BSGS_mQTL	cg26472910	13	NA	28673762	rs4304889	13	28670307	C	T	0.273006	0.0124724	0.00272929	4.88e-06	-0.209668	0.0360283	5.9e-09	-0.0594863	0.0165509	0.000325	0.000325	0.0273208	0.68013	9
LBC_BSGS_mQTL	cg27136078	13	NA	112187145	rs1163862	13	112174319	T	C	0.267894	-0.0120973	0.0025344	1.81e-06	0.339231	0.0347334	1.56e-22	-0.0356609	0.00831552	1.8e-05	1.8e-05	0.00442176	0.0544691	20
LBC_BSGS_mQTL	cg01208566	14	NA	56587633	rs8004543	14	56582782	A	C	0.523517	0.00714672	0.0022912	0.00181341	-0.465456	0.0320322	7.72e-48	-0.0153542	0.00503462	0.00229047	0.000472	0.0341505	0.104505	20
LBC_BSGS_mQTL	cg01637125	14	NA	77587383	rs3952312	14	77588603	A	T	0.304703	-0.00231851	0.0025289	0.359245	0.868741	0.0308493	1.77e-174	-0.00266881	0.00291253	0.359499	0.000316	0.0268339	0.0265746	20
LBC_BSGS_mQTL	cg04224064	14	NA	36992233	rs11622558	14	37002135	T	C	0.382413	-0.00960634	0.00233088	3.77e-05	0.428604	0.0327516	3.93e-39	-0.0224131	0.00570162	8.46e-05	0.000145	0.0166066	0.274996	20
LBC_BSGS_mQTL	cg04269193	14	NA	46241576	rs4506807	14	46794059	A	G	0.377301	0.00859629	0.00234223	0.000242	0.333197	0.033386	1.86e-23	0.0257994	0.00748982	0.000572	0.000572	0.0381655	0.0200985	20
LBC_BSGS_mQTL	cg04750421	14	NA	97208333	rs59567559	14	97208717	A	G	0.185072	-0.0162631	0.00309009	1.42e-07	-0.446443	0.0423745	5.92e-26	0.0364281	0.00773712	2.5e-06	9.6e-05	0.0128042	0.0972553	20
LBC_BSGS_mQTL	cg04913803	14	NA	77510549	rs61991651	14	77516099	G	C	0.232106	-0.0141586	0.00269319	1.46e-07	-0.43025	0.0381289	1.57e-29	0.0329078	0.0069056	1.89e-06	1.89e-06	0.000929	0.23455	20
LBC_BSGS_mQTL	cg06744740	14	NA	56584485	rs241521	14	56559165	T	G	0.523517	0.00696946	0.00229132	0.00235265	-0.889062	0.0278711	2.75e-223	-0.00783911	0.00258892	0.00246226	4.56e-05	0.00803546	0.121953	20
LBC_BSGS_mQTL	cg09328362	14	NA	36992787	rs56211968	14	37002799	C	A	0.388548	-0.0095743	0.00232462	3.81e-05	0.187582	0.0320261	4.71e-09	-0.0510407	0.0151497	0.000754	0.000754	0.044867	0.51268	20
LBC_BSGS_mQTL	cg13576669	14	NA	77519601	rs4021420	14	77519739	G	A	0.126789	-0.00582399	0.00356582	0.10241	1.2879	0.0436253	1.51e-191	-0.0045221	0.00277295	0.102935	0.000828	0.0473242	0.425907	20
LBC_BSGS_mQTL	cg25007422	14	NA	97211894	rs10139694	14	97211171	C	G	0.297546	0.00612741	0.00246389	0.0128866	-0.491611	0.0336359	2.23e-48	-0.0124639	0.0050839	0.0142203	0.000871	0.048687	0.0698069	20
LBC_BSGS_mQTL	cg01045959	15	NA	60774609	rs12591786	15	60902512	T	C	0.173824	-0.0139999	0.00314992	8.81e-06	-0.258619	0.0423043	9.76e-10	0.0541331	0.0150584	0.000325	0.000386	0.0302554	0.101286	5
LBC_BSGS_mQTL	cg04480376	15	NA	77896785	rs11856468	15	77896786	A	G	0.392638	-0.0088082	0.00239326	0.000233	-1.24703	0.0200809	0	0.00706334	0.00192253	0.000239	0.000307	0.0263609	0.428069	20
LBC_BSGS_mQTL	cg05337681	15	NA	58844500	rs871804	15	58844214	T	C	0.155419	0.0146921	0.00316237	3.39e-06	-0.663836	0.0457625	1.11e-47	-0.0221321	0.00500214	9.67e-06	9.67e-06	0.00292885	0.103612	20
LBC_BSGS_mQTL	cg06824013	15	NA	53097247	rs2440374	15	53097088	G	C	0.198364	0.0174169	0.0026424	4.36e-11	0.573968	0.0365972	1.97e-55	0.0303447	0.0049938	1.23e-09	7.33e-10	2.17e-06	0.265696	20
LBC_BSGS_mQTL	cg08889009	15	NA	59157123	rs12438918	15	59232783	G	A	0.203476	0.0121842	0.00295043	3.63e-05	-0.293415	0.042028	2.92e-12	-0.0415253	0.0116829	0.000379	0.000379	0.029938	0.0148974	20
LBC_BSGS_mQTL	cg10311132	15	NA	26996607	rs34494958	15	26991785	T	C	0.278119	-0.0105081	0.0025533	3.86e-05	-0.401503	0.0346742	5.25e-31	0.0261718	0.00674907	0.000105	8.48e-05	0.0118704	0.0777242	20
LBC_BSGS_mQTL	cg14492992	15	NA	53101548	rs7161874	15	53163740	G	C	0.209611	0.0173653	0.00259739	2.3e-11	0.308616	0.0373091	1.32e-16	0.0562682	0.0108215	2e-07	2e-07	0.000177	0.370378	20
LBC_BSGS_mQTL	cg16799334	15	NA	60885338	rs12443044	15	60886816	A	T	0.253579	0.0110916	0.00259634	1.94e-05	-0.212002	0.0377218	1.91e-08	-0.0523181	0.0153831	0.000671	0.000671	0.0419381	0.252621	17
LBC_BSGS_mQTL	cg18926420	15	NA	27035113	rs8042939	15	27012571	A	G	0.341513	-0.0115833	0.00238308	1.17e-06	0.208456	0.0333788	4.23e-10	-0.0555669	0.0144865	0.000125	0.000125	0.0151222	0.666149	20
LBC_BSGS_mQTL	cg20651644	15	NA	50170642	rs8041979	15	50163854	G	A	0.300613	0.00927287	0.00253538	0.000255	0.367915	0.0347274	3.16e-26	0.0252038	0.00729029	0.000546	0.000653	0.0412758	0.597797	20
LBC_BSGS_mQTL	cg20900050	15	NA	31689509	rs12441543	15	31689543	A	G	0.283231	0.00899697	0.00253595	0.000389	0.414264	0.0352602	7.17e-32	0.021718	0.0063946	0.000683	0.000683	0.042383	0.36035	20
LBC_BSGS_mQTL	cg21674010	15	NA	58844583	rs12913969	15	58840099	A	G	0.155419	0.0142724	0.00316418	6.46e-06	-0.716225	0.0461343	2.36e-54	-0.0199273	0.00460055	1.48e-05	2.41e-05	0.00535625	0.0620621	20
LBC_BSGS_mQTL	cg24848787	15	NA	58844359	rs28458188	15	58859890	C	T	0.156442	0.0149837	0.00321937	3.25e-06	-0.477097	0.0478473	2.04e-23	-0.031406	0.00744671	2.47e-05	2.47e-05	0.00543562	0.126015	20
LBC_BSGS_mQTL	cg25402787	15	NA	53084679	rs2460	15	53073084	A	G	0.208589	0.0166735	0.00260662	1.59e-10	-0.331021	0.0373726	8.2e-19	-0.0503698	0.00971325	2.15e-07	2.53e-08	3.67e-05	0.67023	20
LBC_BSGS_mQTL	cg25577821	15	NA	53098475	rs2440374	15	53097088	G	C	0.198364	0.0174169	0.0026424	4.36e-11	0.418419	0.037412	4.88e-29	0.0416253	0.00733033	1.36e-08	1.36e-08	2.28e-05	0.0790601	20
LBC_BSGS_mQTL	cg26144734	15	NA	31898033	rs1318733	15	31844917	C	T	0.185072	0.0107993	0.00293797	0.000237	-0.319038	0.0390083	2.87e-16	-0.0338496	0.0100961	0.0008	0.0008	0.0463714	0.341167	20
LBC_BSGS_mQTL	cg00249205	16	NA	31012263	rs4496161	16	31223876	G	A	0.449898	0.0125048	0.00229317	4.95e-08	0.242334	0.032246	5.68e-14	0.0516016	0.0116915	1.02e-05	1.02e-05	0.0030323	0.241888	12
LBC_BSGS_mQTL	cg00348858	16	NA	28858442	rs72793815	16	28863451	A	G	0.332311	0.028938	0.00233768	3.4e-35	-0.284422	0.0336446	2.82e-17	-0.101743	0.014574	2.93e-12	2.93e-12	1.94e-08	0.0337993	20
LBC_BSGS_mQTL	cg01093138	16	NA	83374884	rs17211336	16	83375258	G	A	0.129857	0.0127849	0.00315776	5.15e-05	0.787368	0.0436712	1.14e-72	0.0162375	0.00411041	7.8e-05	0.000355	0.0287815	0.130656	20
LBC_BSGS_mQTL	cg01378222	16	NA	28622494	rs62034325	16	28538640	G	A	0.329243	0.027355	0.00236356	5.61e-31	0.342877	0.0335871	1.81e-24	0.0797808	0.0104208	1.92e-14	1.92e-14	1.95e-10	0.0216972	20
LBC_BSGS_mQTL	cg01542023	16	NA	28550637	rs113208333	16	28606160	T	G	0.328221	0.0270704	0.00236378	2.29e-30	-0.415644	0.0334198	1.64e-35	-0.065129	0.0077308	3.62e-17	3.62e-17	5.73e-13	0.0125232	20
LBC_BSGS_mQTL	cg01803679	16	NA	28550269	rs13331170	16	28561982	C	T	0.353783	0.0280386	0.00232488	1.71e-33	-0.265913	0.032909	6.46e-16	-0.105443	0.0157076	1.91e-11	1.91e-11	1e-07	0.134189	20
LBC_BSGS_mQTL	cg02195680	16	NA	28519566	rs4788083	16	28545449	G	A	0.355828	0.0280676	0.00232303	1.31e-33	-0.306061	0.0323388	2.96e-21	-0.0917057	0.0123086	9.29e-14	9.29e-14	8.38e-10	0.012917	20
LBC_BSGS_mQTL	cg02220965	16	NA	31128310	rs4496161	16	31223876	G	A	0.449898	0.0125048	0.00229317	4.95e-08	-0.366058	0.0326389	3.43e-29	-0.0341608	0.00696574	9.38e-07	9.38e-07	0.000561	0.180428	20
LBC_BSGS_mQTL	cg02264895	16	NA	31385282	rs1106398	16	31370452	C	T	0.46319	0.0116185	0.0022915	3.97e-07	-0.278252	0.0325746	1.32e-17	-0.0417555	0.00957686	1.3e-05	1.14e-05	0.00328485	0.146639	12
LBC_BSGS_mQTL	cg03300649	16	NA	28504949	rs34839	16	28489346	C	T	0.394683	0.025845	0.00230487	3.51e-29	-0.261612	0.0326726	1.17e-15	-0.0987912	0.0151607	7.21e-11	1.09e-11	6.16e-08	0.0238632	20
LBC_BSGS_mQTL	cg03418659	16	NA	31128414	rs4496161	16	31223876	G	A	0.449898	0.0125048	0.00229317	4.95e-08	-0.396868	0.0323731	1.5e-34	-0.0315088	0.00632402	6.28e-07	6.28e-07	0.000416	0.327145	20
LBC_BSGS_mQTL	cg03930899	16	NA	74701487	rs4402594	16	74701360	T	C	0.383436	-0.00894766	0.00233304	0.000125	-0.263864	0.0336638	4.57e-15	0.0339101	0.00984349	0.000571	0.000571	0.0381424	0.340518	20
LBC_BSGS_mQTL	cg04018474	16	NA	31008003	rs11150608	16	31301125	A	G	0.40184	-0.0118378	0.00232684	3.63e-07	-0.261993	0.0321503	3.67e-16	0.0451834	0.01047	1.59e-05	1.59e-05	0.00408205	0.168482	12
LBC_BSGS_mQTL	cg04414917	16	NA	28889971	rs78613234	16	28839425	C	T	0.332311	0.0289092	0.0023375	3.92e-35	-0.394568	0.0326186	1.1e-33	-0.0732679	0.00847252	5.25e-18	5.25e-18	9.96e-14	0.166786	20
LBC_BSGS_mQTL	cg05683445	16	NA	28303182	rs2106480	16	28537971	C	T	0.355828	0.0281397	0.00232294	8.93e-34	0.286222	0.0326227	1.73e-18	0.098314	0.0138358	1.2e-12	1.2e-12	8.77e-09	0.0169708	20
LBC_BSGS_mQTL	cg05768032	16	NA	30646687	rs4496161	16	31223876	G	A	0.449898	0.0125048	0.00229317	4.95e-08	0.285109	0.0330922	6.96e-18	0.0438599	0.00951883	4.07e-06	4.07e-06	0.00161273	0.345379	11
LBC_BSGS_mQTL	cg05966235	16	NA	28915196	rs7187333	16	28865916	A	G	0.331288	0.0286491	0.0023385	1.66e-34	0.621428	0.0325181	2.08e-81	0.046102	0.00446999	6.11e-25	7.28e-22	3.09e-17	0.0250616	20
LBC_BSGS_mQTL	cg06205614	16	NA	31128351	rs62054768	16	31254836	T	G	0.134969	0.012548	0.00313676	6.33e-05	-0.312188	0.044117	1.48e-12	-0.0401937	0.011542	0.000497	0.000497	0.0352052	0.123381	12
LBC_BSGS_mQTL	cg06334689	16	NA	30018720	rs2288005	16	31227908	C	T	0.448875	0.0126473	0.00229316	3.48e-08	-0.234559	0.0329068	1.02e-12	-0.0539198	0.0123613	1.29e-05	1.29e-05	0.00355021	0.870235	14
LBC_BSGS_mQTL	cg06726893	16	NA	28870846	rs11864107	16	28885931	C	T	0.332311	0.0290363	0.0023377	2.01e-35	-0.267405	0.0340102	3.77e-15	-0.108585	0.0163449	3.07e-11	3.07e-11	1.52e-07	0.0651614	20
LBC_BSGS_mQTL	cg06871736	16	NA	29153327	rs12448429	16	28588443	T	C	0.328221	0.0271442	0.00236373	1.59e-30	0.22931	0.034193	2e-11	0.118373	0.0204405	6.99e-09	6.99e-09	1.35e-05	0.017685	20
LBC_BSGS_mQTL	cg06941159	16	NA	28875210	rs12448902	16	28871191	G	C	0.312883	0.028789	0.00234078	9.18e-35	0.871924	0.0283206	3.84e-208	0.0330177	0.00289089	3.27e-30	4.91e-27	6.61e-22	0.0163822	20
LBC_BSGS_mQTL	cg07451762	16	NA	28383216	rs11860513	16	28825420	T	C	0.334356	0.0288654	0.00233574	4.4e-35	-0.212498	0.0336556	2.72e-10	-0.135838	0.0241594	1.88e-08	1.88e-08	2.92e-05	0.177029	20
LBC_BSGS_mQTL	cg07884168	16	NA	28874307	rs40837	16	28510845	G	A	0.400818	0.0244459	0.00229876	2.06e-26	-0.220796	0.0331058	2.57e-11	-0.110717	0.0195954	1.6e-08	1.6e-08	2.58e-05	0.0237678	20
LBC_BSGS_mQTL	cg08180572	16	NA	28985143	rs11864750	16	28875204	T	A	0.332311	0.0290235	0.0023377	2.16e-35	-0.244158	0.0337504	4.68e-13	-0.118872	0.0190178	4.09e-10	4.09e-10	1.35e-06	0.351746	20
LBC_BSGS_mQTL	cg08624915	16	NA	31538718	rs4889545	16	31521276	T	C	0.151329	-0.00604839	0.00311453	0.0521385	-1.73239	0.0215926	0	0.00349135	0.00179835	0.0522074	0.000162	0.0177907	0.81313	20
LBC_BSGS_mQTL	cg08761264	16	NA	28874980	rs4788100	16	28864673	C	T	0.332311	0.0290406	0.0023378	1.98e-35	-0.422653	0.03326	5.37e-37	-0.0687103	0.00773505	6.51e-19	8.19e-18	1.45e-13	0.0404783	20
LBC_BSGS_mQTL	cg15149645	16	NA	28550619	rs4788073	16	28594549	G	A	0.328221	0.0271474	0.00236341	1.54e-30	-0.311823	0.0334874	1.26e-20	-0.0870603	0.0120358	4.71e-13	4.71e-13	3.77e-09	0.119728	20
