## Supplementary Tables for "Uncovering the multivariate genetic architecture of frailty with genomic structural equation modelling" (part 19 of 23)

### Sheet: Table S35 (continued)
Table S35: Significant results from the SMR-Multi analysis for Factor 4 (Metabolic/Respiratory Problems)
LBC_BSGS_mQTL	cg17122311	16	NA	28517278	rs13331170	16	28561982	C	T	0.353783	0.0280386	0.00232488	1.71e-33	-0.268899	0.0325793	1.54e-16	-0.104272	0.0153086	9.67e-12	9.67e-12	5.59e-08	0.26787	20
LBC_BSGS_mQTL	cg24033122	16	NA	30485383	rs2288005	16	31227908	C	T	0.448875	0.0126473	0.00229316	3.48e-08	-0.240613	0.0330918	3.57e-13	-0.0525629	0.011962	1.11e-05	1.11e-05	0.00322329	0.0323693	15
LBC_BSGS_mQTL	cg26792089	16	NA	28518200	rs13331170	16	28561982	C	T	0.353783	0.0280386	0.00232488	1.71e-33	-0.26738	0.0334732	1.37e-15	-0.104864	0.0157463	2.75e-11	7.82e-11	3.47e-07	0.0213309	20
LBC_BSGS_mQTL	cg26949037	16	NA	31003936	rs4496161	16	31223876	G	A	0.449898	0.0125048	0.00229317	4.95e-08	0.182717	0.0324038	1.71e-08	0.0684383	0.0174592	8.86e-05	8.86e-05	0.0121997	0.427109	12
LBC_BSGS_mQTL	cg00986825	17	NA	48614425	rs116956386	17	48576087	A	T	0.0316973	-0.0150585	0.00614535	0.0142699	-2.54148	0.0663564	0	0.0059251	0.00242296	0.0144693	0.000777	0.045655	0.229358	20
LBC_BSGS_mQTL	cg01507342	17	NA	65387096	rs62084081	17	65387148	C	G	0.258691	-0.0130731	0.00273945	1.82e-06	-1.17535	0.032013	4.24e-295	0.0111227	0.00235035	2.22e-06	0.000168	0.0181747	0.0635362	20
LBC_BSGS_mQTL	cg02424123	17	NA	4938652	rs4790730	17	4950633	A	G	0.350716	0.00725689	0.00244371	0.00298168	0.313911	0.0334568	6.44e-21	0.0231177	0.00816533	0.00463741	0.000375	0.0297415	0.0714187	20
LBC_BSGS_mQTL	cg04103918	17	NA	4726687	rs418305	17	4880893	A	G	0.492843	0.00982135	0.00230112	1.97e-05	-0.225593	0.0319795	1.73e-12	-0.0435356	0.011922	0.00026	2.47e-05	0.00543258	0.0252797	20
LBC_BSGS_mQTL	cg04970434	17	NA	4838096	rs55988055	17	4882508	T	A	0.124744	0.0150718	0.00347889	1.48e-05	-0.308301	0.0501443	7.83e-10	-0.0488867	0.0138041	0.000398	0.000398	0.0308173	0.522289	16
LBC_BSGS_mQTL	cg08993385	17	NA	4938939	rs12453654	17	4931819	C	T	0.49182	0.00980607	0.00230459	2.09e-05	-0.227766	0.0318344	8.39e-13	-0.0430533	0.0117724	0.000255	0.000255	0.0235781	0.251658	20
LBC_BSGS_mQTL	cg09578319	17	NA	4900256	rs7208035	17	4941100	A	T	0.311861	0.00680689	0.00253476	0.00724396	0.39531	0.0351469	2.39e-29	0.0172191	0.00659231	0.00900149	0.000338	0.0279257	0.0315037	20
LBC_BSGS_mQTL	cg09770475	17	NA	4812443	rs238233	17	4885982	G	A	0.420245	0.0114454	0.00236728	1.33e-06	0.238348	0.0333803	9.31e-13	0.0480199	0.0119947	6.24e-05	6.24e-05	0.00977323	0.0636485	20
LBC_BSGS_mQTL	cg12331425	17	NA	4854391	rs238233	17	4885982	G	A	0.420245	0.0114454	0.00236728	1.33e-06	-0.425443	0.0322169	8.15e-40	-0.0269024	0.00592548	5.62e-06	1.21e-06	0.000676	0.373748	20
LBC_BSGS_mQTL	cg12778183	17	NA	56769387	rs6503896	17	57193525	A	G	0.380368	-0.00898527	0.00235565	0.000137	0.266643	0.033132	8.42e-16	-0.0336978	0.00977653	0.000567	0.000567	0.0379813	0.29213	20
LBC_BSGS_mQTL	cg14270556	17	NA	5373138	rs9907058	17	5372807	G	C	0.494888	0.010438	0.00231189	6.33e-06	0.253354	0.0321067	3e-15	0.0411992	0.0105132	8.9e-05	8.9e-05	0.0122326	0.0482455	20
LBC_BSGS_mQTL	cg17588003	17	NA	5138696	rs112918260	17	5261743	G	A	0.146217	0.0130365	0.00339021	0.00012	-0.418681	0.0482741	4.21e-18	-0.0311372	0.00885754	0.000439	7.63e-05	0.0111117	0.561529	20
LBC_BSGS_mQTL	cg18993757	17	NA	4889754	rs437649	17	4953724	G	T	0.163599	0.0107328	0.0031372	0.000623579	-0.623912	0.0431465	2.16e-47	-0.0172025	0.00516709	0.000871	1.98e-08	3.04e-05	0.0139464	20
LBC_BSGS_mQTL	cg19427746	17	NA	4889932	rs113536807	17	4899724	G	C	0.123722	0.0152034	0.00350025	1.4e-05	1.33932	0.0409429	1.06e-234	0.0113516	0.00263639	1.66e-05	5.67e-10	1.77e-06	0.083904	20
LBC_BSGS_mQTL	cg19815271	17	NA	15880379	rs4792707	17	15885968	T	A	0.425358	-0.0092132	0.0023197	7.14e-05	-0.476901	0.0322774	2.12e-49	0.0193189	0.00503679	0.000125	0.000125	0.0151294	0.234207	20
LBC_BSGS_mQTL	cg21337881	17	NA	5138645	rs112809920	17	5196610	T	C	0.132924	0.0136602	0.00353374	0.000111	-0.365464	0.0491047	9.88e-14	-0.0373778	0.0108957	0.000602	0.000602	0.0393296	0.394183	20
LBC_BSGS_mQTL	cg22625220	17	NA	16119441	rs178796	17	16123587	A	G	0.47546	-0.0081532	0.00229509	0.000382	0.311964	0.0328072	1.92e-21	-0.0261351	0.00785353	0.000875	0.000875	0.0488452	0.0891476	20
LBC_BSGS_mQTL	cg26848071	17	NA	4927715	rs3786046	17	4920360	T	C	0.114519	0.0140186	0.00370459	0.000154	0.944871	0.0515973	6.59e-75	0.0148366	0.00400357	0.000211	0.000593	0.0389634	0.0159934	20
LBC_BSGS_mQTL	cg00468820	18	NA	63418672	rs12960546	18	63422345	G	C	0.323108	0.0142046	0.00256471	3.05e-08	-0.527068	0.035799	4.59e-49	-0.0269502	0.00519891	2.17e-07	2.17e-07	0.000189	0.0174904	20
LBC_BSGS_mQTL	cg00521887	18	NA	39535162	rs12953847	18	39534108	A	G	0.135992	0.0184023	0.00348996	1.34e-07	-0.406226	0.0476578	1.54e-17	-0.0453006	0.0101021	7.32e-06	7.32e-06	0.00241453	0.136178	20
LBC_BSGS_mQTL	cg02370605	18	NA	63417776	rs7236903	18	63418098	G	C	0.324131	0.0144986	0.00256713	1.63e-08	0.198667	0.0361492	3.89e-08	0.0729795	0.0185287	8.19e-05	8.19e-05	0.0116075	0.300313	13
LBC_BSGS_mQTL	cg03012785	18	NA	54788429	rs72926241	18	54727604	G	A	0.0296524	-0.0180114	0.00588444	0.00220709	-2.58516	0.0704532	9.32e-295	0.00696722	0.00228414	0.00228645	8.95e-05	0.012277	0.865995	20
LBC_BSGS_mQTL	cg03403032	18	NA	6920686	rs16950815	18	6920511	C	T	0.147239	0.0159226	0.00325987	1.04e-06	0.505533	0.0455796	1.38e-28	0.0314967	0.00704599	7.82e-06	8e-05	0.0114503	0.0915424	11
LBC_BSGS_mQTL	cg04304659	18	NA	71983375	rs12458484	18	71993536	T	C	0.133947	-0.0129966	0.00295079	1.06e-05	0.404047	0.0417033	3.37e-22	-0.0321661	0.0080223	6.08e-05	6.08e-05	0.00960978	0.911887	20
LBC_BSGS_mQTL	cg07544653	18	NA	71959407	rs183628518	18	71966557	C	T	0.100204	-0.0126375	0.00327054	0.000112	0.364184	0.045003	5.85e-16	-0.034701	0.00995171	0.000489	0.000489	0.0348638	0.346315	20
LBC_BSGS_mQTL	cg14166494	18	NA	63416728	rs3810082	18	63417309	A	C	0.327198	0.0138697	0.00254957	5.33e-08	0.227418	0.0350784	8.98e-11	0.0609878	0.0146349	3.08e-05	3.08e-05	0.00627053	0.0929413	15
LBC_BSGS_mQTL	cg21978579	18	NA	6920624	rs11081283	18	6920231	T	C	0.144172	0.015806	0.00326417	1.28e-06	-1.20442	0.0410304	2.11e-189	-0.0131234	0.0027468	1.77e-06	1.56e-06	0.00081	0.124682	20
LBC_BSGS_mQTL	cg22456192	18	NA	71959684	rs2850585	18	71948921	G	A	0.170757	-0.0123275	0.00288213	1.89e-05	0.290167	0.0399819	3.94e-13	-0.0424842	0.0115293	0.000229	0.000229	0.0220668	0.855186	20
LBC_BSGS_mQTL	cg23685965	18	NA	71958448	rs1558949	18	71953358	G	A	0.153374	5.70E-04	0.00324369	0.860564	-0.665274	0.0452617	6.6e-49	-0.000856	0.00487607	0.860574	0.000768	0.0453286	0.660776	20
LBC_BSGS_mQTL	cg25481635	18	NA	71959313	rs7236071	18	71992294	A	G	0.133947	-0.0129905	0.0029513	1.07e-05	-0.28176	0.0415365	1.17e-11	0.046105	0.0124865	0.000222	0.000222	0.0216694	0.970768	20
LBC_BSGS_mQTL	cg08901242	19	NA	15083667	rs8103212	19	15083795	C	T	0.477505	-0.00952673	0.00229708	3.36e-05	-0.471973	0.0325935	1.61e-47	0.0201849	0.00506266	6.69e-05	6.69e-05	0.0102283	0.232156	20
LBC_BSGS_mQTL	cg10385290	19	NA	15083818	rs11085923	19	15041565	G	T	0.480573	-0.00921834	0.00229619	5.95e-05	0.232317	0.032458	8.22e-13	-0.0396799	0.0113325	0.000463	0.000463	0.0337496	0.157004	20
LBC_BSGS_mQTL	cg15637286	19	NA	31845176	rs12609295	19	31850307	A	C	0.335378	0.00763448	0.00235816	0.00120594	-0.399887	0.0329542	6.92e-34	-0.0190916	0.00610334	0.00175967	0.000603	0.0393746	0.0757221	20
LBC_BSGS_mQTL	cg25599761	19	NA	54708112	rs34924761	19	54708158	G	A	0.420245	-0.00930638	0.00233757	6.86e-05	-0.491074	0.0316697	3.15e-54	0.0189511	0.00491451	0.000115	0.000115	0.0143647	0.331008	3
LBC_BSGS_mQTL	cg26200585	19	NA	40919245	rs79272188	19	40874638	A	G	0.0593047	0.0108719	0.00470422	0.0208272	-1.28371	0.0618908	1.46e-95	-0.00846912	0.00368722	0.0216251	0.000148	0.0168331	0.123008	16
LBC_BSGS_mQTL	cg26703182	19	NA	51601884	rs12983578	19	51602298	G	C	0.161554	-0.0106345	0.00298226	0.000363	0.473341	0.0415767	4.98e-30	-0.0224669	0.00660228	0.000667	0.000868	0.0486021	0.875734	12
LBC_BSGS_mQTL	cg27500647	19	NA	51602230	rs12983578	19	51602298	G	C	0.161554	-0.0106345	0.00298226	0.000363	0.462065	0.0418229	2.24e-28	-0.0230152	0.00678206	0.00069	0.000902	0.0496507	0.85935	11
LBC_BSGS_mQTL	cg00381330	20	NA	25228575	rs6132825	20	25238309	A	T	0.493865	-0.0147461	0.00229412	1.29e-10	0.218257	0.0321642	1.16e-11	-0.0675628	0.0144781	3.06e-06	3.06e-06	0.00132005	0.0641568	20
LBC_BSGS_mQTL	cg00501711	20	NA	43538180	rs16989481	20	43534903	A	G	0.287321	0.0133978	0.00258226	2.12e-07	0.688582	0.0339987	3.33e-91	0.0194571	0.00387121	5.01e-07	4.73e-07	0.000336	0.746521	20
LBC_BSGS_mQTL	cg02174639	20	NA	25228558	rs11699953	20	25241345	G	C	0.453988	0.0158221	0.00229338	5.24e-12	-0.210634	0.0328336	1.41e-10	-0.0751167	0.0159892	2.63e-06	2.63e-06	0.00118276	0.149178	20
LBC_BSGS_mQTL	cg04267284	20	NA	25227488	rs6138555	20	25242910	A	G	0.457055	0.0157767	0.00229327	6e-12	-0.198008	0.0321277	7.13e-10	-0.0796771	0.017357	4.42e-06	4.42e-06	0.00170733	0.351008	20
LBC_BSGS_mQTL	cg04348305	20	NA	25230959	rs6083838	20	25378318	A	G	0.429448	0.0159128	0.00230264	4.82e-12	-0.193479	0.0330996	5.05e-09	-0.0822454	0.0184285	8.08e-06	8.08e-06	0.00258335	0.165865	20
LBC_BSGS_mQTL	cg07797805	20	NA	25387977	rs2281558	20	25240189	T	G	0.240286	0.0159019	0.00260933	1.1e-09	-0.281146	0.0380218	1.42e-13	-0.0565609	0.012027	2.57e-06	1.47e-05	0.00388066	0.0712626	9
LBC_BSGS_mQTL	cg08601574	20	NA	25228251	rs8184820	20	25250577	C	T	0.453988	0.0158228	0.00229331	5.22e-12	0.675747	0.0303914	1.58e-109	0.0234153	0.00355337	4.41e-11	1.62e-07	0.000152	0.0125699	20
LBC_BSGS_mQTL	cg09022458	20	NA	43538617	rs16989481	20	43534903	A	G	0.287321	0.0133978	0.00258226	2.12e-07	0.750708	0.0325672	1.44e-117	0.0178469	0.00352582	4.15e-07	1.74e-05	0.00433098	0.152444	20
LBC_BSGS_mQTL	cg09328228	20	NA	43538527	rs16989481	20	43534903	A	G	0.287321	0.0133978	0.00258226	2.12e-07	0.36059	0.034396	1.03e-25	0.0371553	0.00799024	3.32e-06	3.32e-06	0.00139635	0.318022	20
LBC_BSGS_mQTL	cg12963529	20	NA	43540202	rs6130713	20	43543582	G	A	0.369121	0.0128142	0.00247156	2.16e-07	0.57755	0.0336683	5.86e-66	0.0221872	0.00447058	6.94e-07	3.44e-05	0.00673074	0.300112	20
LBC_BSGS_mQTL	cg13177873	20	NA	17661522	rs3790315	20	17630045	C	T	0.437628	0.00594088	0.00232096	0.0104775	-0.65852	0.0310434	7.26e-100	-0.00902156	0.00355008	0.0110465	7.96e-05	0.011414	0.288236	20
LBC_BSGS_mQTL	cg14600090	20	NA	25583082	rs6138608	20	25567320	G	C	0.167689	-0.0133982	0.00321499	3.08e-05	0.25639	0.0428274	2.14e-09	-0.0522572	0.0152786	0.000626	0.000626	0.0402183	0.0944475	12
LBC_BSGS_mQTL	cg15324310	20	NA	43514360	rs4931	20	43530234	C	A	0.290389	0.0132984	0.00258021	2.55e-07	-0.241083	0.0353887	9.6e-12	-0.055161	0.0134204	3.95e-05	3.95e-05	0.00733919	0.358065	16
LBC_BSGS_mQTL	cg15588266	20	NA	43538539	rs6031855	20	43522834	T	C	0.284254	0.0139042	0.00259327	8.25e-08	0.208035	0.0358415	6.46e-09	0.066836	0.0169701	8.2e-05	8.2e-05	0.0116151	0.845575	15
LBC_BSGS_mQTL	cg16310958	20	NA	25281332	rs6037120	20	25424713	A	T	0.424335	0.0159033	0.00230807	5.57e-12	-1.0737	0.02455	0	-0.0148117	0.00217616	1e-11	3.21e-12	2.11e-08	0.0247424	20
LBC_BSGS_mQTL	cg17255214	20	NA	43538372	rs4931	20	43530234	C	A	0.290389	0.0132984	0.00258021	2.55e-07	0.498171	0.0354313	6.67e-45	0.0266944	0.00551638	1.3e-06	8.17e-07	0.000505	0.816886	20
LBC_BSGS_mQTL	cg19204859	20	NA	24933798	rs7352631	20	24901253	T	C	0.257669	-0.0089206	0.00256066	0.000495	-0.735059	0.0325472	6.16e-113	0.0121359	0.00352481	0.000575	3.74e-05	0.00708117	0.0356473	20
LBC_BSGS_mQTL	cg20102019	20	NA	17592922	rs6034875	20	17627727	G	A	0.439673	0.0058456	0.00232098	0.0117826	-0.813456	0.0291517	2.37e-171	-0.00718613	0.00286484	0.0121282	0.000242	0.0228621	0.447063	20
LBC_BSGS_mQTL	cg20979703	20	NA	25228569	rs6107019	20	25233985	T	C	0.423313	0.0155327	0.00230714	1.67e-11	-0.179844	0.0327339	3.93e-08	-0.0863674	0.0202901	2.08e-05	2.08e-05	0.00484467	0.022907	20
LBC_BSGS_mQTL	cg21130926	20	NA	46415320	rs6018685	20	46410809	C	T	0.395706	-0.00353046	0.00232201	0.128403	-1.0708	0.0245594	0	0.00329702	0.0021698	0.128635	0.000813	0.0468104	0.0270865	20
LBC_BSGS_mQTL	cg22963164	20	NA	24940490	rs4502500	20	24897897	G	C	0.368098	-0.00864219	0.00234824	0.000233	0.622964	0.0310847	2.42e-89	-0.0138727	0.00383249	0.000295	2.62e-06	0.00118125	0.0351739	20
LBC_BSGS_mQTL	cg25882597	20	NA	39969542	rs6072299	20	39806772	G	A	0.161554	0.0116115	0.00304181	0.000135	0.28834	0.0421243	7.65e-12	0.0402703	0.012079	0.000856	0.000856	0.0482372	0.191937	20
LBC_BSGS_mQTL	cg00516481	21	NA	44073202	rs13050727	21	44076869	T	C	0.100204	0.0103409	0.00406543	0.0109707	1.13878	0.0520892	5.96e-106	0.00908072	0.00359406	0.0115177	0.000688	0.0425636	0.472214	20
LBC_BSGS_mQTL	cg00549412	21	NA	43933482	rs228074	21	43963401	T	C	0.431493	0.0145645	0.00235831	6.58e-10	-0.43108	0.0335185	7.47e-38	-0.0337861	0.00606876	2.59e-08	9.02e-08	9.79e-05	0.0765502	20
LBC_BSGS_mQTL	cg00762003	21	NA	45393541	rs3788096	21	45393080	C	G	0.435583	-0.00602023	0.00232486	0.00961135	-0.949935	0.0268724	1.01e-273	0.00633752	0.00245394	0.00980627	0.00073	0.0440411	0.82001	20
LBC_BSGS_mQTL	cg03607728	21	NA	30391630	rs878797	21	30391309	A	G	0.287321	-0.00987418	0.0026287	0.000172	-0.30448	0.0364146	6.19e-17	0.0324296	0.00946455	0.000612	0.000612	0.0396784	0.469332	20
LBC_BSGS_mQTL	cg05468028	21	NA	30391383	rs1970052	21	30373541	T	C	0.293456	-0.00966291	0.00262685	0.000235	-0.344587	0.0370409	1.37e-20	0.028042	0.00819752	0.000624	0.000624	0.0401761	0.325401	20
LBC_BSGS_mQTL	cg06068897	21	NA	45577667	rs2838506	21	45583922	A	G	0.0981595	-0.0161803	0.00415108	9.7e-05	0.526311	0.0599045	1.55e-18	-0.0307429	0.00862848	0.000367	0.000367	0.0293701	0.577463	20
LBC_BSGS_mQTL	cg09777775	21	NA	45336673	rs60316193	21	45338272	A	G	0.393661	-0.00776646	0.00237122	0.0010555	0.403734	0.032532	2.3e-35	-0.0192366	0.00607433	0.00154091	0.000247	0.0231556	0.447976	20
LBC_BSGS_mQTL	cg11453546	21	NA	43990049	rs116974550	21	43987814	A	G	0.135992	-0.0106183	0.00333927	0.00147363	-1.13452	0.0379585	2.78e-196	0.00935927	0.00295994	0.00156699	1.67e-06	0.000853	0.0559925	20
LBC_BSGS_mQTL	cg12906649	21	NA	45581710	rs34137354	21	45586148	T	C	0.0777096	-0.00776973	0.00374816	0.0381775	-0.590575	0.0530556	8.84e-29	0.0131562	0.00645574	0.0415593	0.000788	0.045986	0.0431092	19
LBC_BSGS_mQTL	cg14092208	21	NA	45588221	rs2838507	21	45584047	T	C	0.176892	-0.0128222	0.00293647	1.26e-05	0.675103	0.0408496	2.36e-61	-0.018993	0.00449893	2.42e-05	3.05e-05	0.00622206	0.36006	20
LBC_BSGS_mQTL	cg15092561	21	NA	45554033	rs2238713	21	45552633	C	T	0.177914	-0.010627	0.002935	0.000294	0.462658	0.0415216	7.78e-29	-0.0229695	0.0066703	0.000574	0.000574	0.038244	0.154211	20
LBC_BSGS_mQTL	cg15687973	21	NA	44073219	rs34332550	21	44073073	G	C	0.0858896	0.0134489	0.00429072	0.00172191	1.12204	0.0539023	3.09e-96	0.0119862	0.00386715	0.00193858	3.26e-05	0.00650217	0.183751	20
LBC_BSGS_mQTL	cg16140273	21	NA	30455616	rs1888438	21	30454416	T	C	0.323108	-0.00986561	0.0025227	9.2e-05	0.350986	0.0346557	4.16e-24	-0.0281083	0.00770469	0.000264	0.000264	0.0240996	0.443373	20
LBC_BSGS_mQTL	cg18001427	21	NA	30391784	rs878797	21	30391309	A	G	0.287321	-0.00987418	0.0026287	0.000172	-0.346607	0.0360566	7.06e-22	0.0284881	0.00814255	0.000468	0.000468	0.0339646	0.401863	20
LBC_BSGS_mQTL	cg26110991	21	NA	45578724	rs2838507	21	45584047	T	C	0.176892	-0.0128222	0.00293647	1.26e-05	0.820918	0.0392924	6.26e-97	-0.0156194	0.00365435	1.92e-05	7.11e-05	0.0106258	0.53573	20
LBC_BSGS_mQTL	cg00087182	22	NA	24302043	rs5751776	22	24266954	A	C	0.392638	-0.00834687	0.00232557	0.000332	0.296975	0.0317592	8.69e-21	-0.0281063	0.00838791	0.000806	0.000806	0.0465579	0.905204	20
LBC_BSGS_mQTL	cg00361695	22	NA	50699354	rs2272855	22	50699404	C	T	0.473415	-0.0129404	0.00229917	1.82e-08	-0.449954	0.0315903	4.93e-46	0.0287594	0.00549426	1.65e-07	2.46e-06	0.00112485	0.0513721	20
LBC_BSGS_mQTL	cg01144387	22	NA	50688232	rs1555048	22	50688348	A	G	0.290389	0.00226479	0.00248091	0.361302	0.91506	0.0317391	8.85e-183	0.00247502	0.00271256	0.361543	0.000311	0.0265941	0.0267544	20
LBC_BSGS_mQTL	cg02217955	22	NA	50941799	rs9616857	22	50935155	G	C	0.201431	-0.0118166	0.00287088	3.85e-05	0.280117	0.0405732	5.06e-12	-0.0421844	0.011932	0.000407	0.000407	0.0312475	0.134505	13
LBC_BSGS_mQTL	cg02776313	22	NA	50965782	rs131805	22	50964153	T	C	0.224949	-0.0138271	0.00277938	6.53e-07	-0.784825	0.0388768	1.26e-90	0.017618	0.00364735	1.36e-06	4.19e-05	0.00762193	0.120097	20
LBC_BSGS_mQTL	cg05329888	22	NA	50968312	rs3091397	22	50957520	G	A	0.237219	-0.0136713	0.00274021	6.07e-07	-0.384122	0.0402734	1.46e-21	0.035591	0.00805073	9.83e-06	5.42e-05	0.00894836	0.161434	20
LBC_BSGS_mQTL	cg06753367	22	NA	24256600	rs5760120	22	24266867	G	A	0.391616	-0.00858951	0.00233086	0.000229	0.677949	0.0303946	3.31e-110	-0.0126699	0.00348471	0.000277	0.000727	0.0439616	0.828728	20
LBC_BSGS_mQTL	cg07473201	22	NA	18231406	rs8190289	22	18232768	A	G	0.0347648	-0.0053036	0.0076521	0.488252	-1.27176	0.102457	2.23e-35	0.0041703	0.00602633	0.488929	0.000235	0.0224463	0.231611	3
LBC_BSGS_mQTL	cg09435190	22	NA	50968297	rs3091397	22	50957520	G	A	0.237219	-0.0136713	0.00274021	6.07e-07	-0.273468	0.0400746	8.85e-12	0.0499922	0.0124127	5.64e-05	5.64e-05	0.00916725	0.196684	12
LBC_BSGS_mQTL	cg09896131	22	NA	18231825	rs8190289	22	18232768	A	G	0.0347648	-0.0053036	0.0076521	0.488252	-1.13195	0.102583	2.61e-28	0.00468538	0.00677345	0.489108	0.000222	0.021652	0.184581	3
LBC_BSGS_mQTL	cg10416593	22	NA	50966123	rs131805	22	50964153	T	C	0.224949	-0.0138271	0.00277938	6.53e-07	-0.764511	0.039069	2.88e-85	0.0180862	0.00375115	1.42e-06	0.000123	0.0149825	0.150775	20
LBC_BSGS_mQTL	cg10819733	22	NA	24237672	rs5751776	22	24266954	A	C	0.392638	-0.00834687	0.00232557	0.000332	0.527941	0.0314251	2.44e-63	-0.0158103	0.0045044	0.000448	0.000346	0.0283269	0.862537	20
LBC_BSGS_mQTL	cg11654620	22	NA	50969039	rs131808	22	50963357	G	C	0.378323	-0.00938199	0.00235472	6.77e-05	-0.220647	0.0332638	3.28e-11	0.0425203	0.0124491	0.000637	0.000637	0.0406227	0.278788	16
LBC_BSGS_mQTL	cg13092901	22	NA	50965373	rs3091397	22	50957520	G	A	0.237219	-0.0136713	0.00274021	6.07e-07	-0.515117	0.0394379	5.47e-39	0.0265401	0.00569445	3.15e-06	4.97e-05	0.00846199	0.0662221	20
LBC_BSGS_mQTL	cg13346441	22	NA	18231586	rs8190289	22	18232768	A	G	0.0347648	-0.0053036	0.0076521	0.488252	-1.6081	0.100244	6.52e-58	0.00329805	0.00476291	0.488658	0.000381	0.0300476	0.186548	3
LBC_BSGS_mQTL	cg16367976	22	NA	50969678	rs3091397	22	50957520	G	A	0.237219	-0.0136713	0.00274021	6.07e-07	-0.310486	0.0405706	1.96e-14	0.0440319	0.0105354	2.92e-05	0.000134	0.0157937	0.578705	20
LBC_BSGS_mQTL	cg17285325	22	NA	50968343	rs3091397	22	50957520	G	A	0.237219	-0.0136713	0.00274021	6.07e-07	-0.327957	0.0403992	4.74e-16	0.0416862	0.00980725	2.13e-05	0.000103	0.0133592	0.0516337	17
LBC_BSGS_mQTL	cg18538332	22	NA	24372958	rs5751776	22	24266954	A	C	0.392638	-0.00834687	0.00232557	0.000332	0.29296	0.0321181	7.42e-20	-0.0284915	0.00853066	0.000838	0.000766	0.045271	0.903018	20
LBC_BSGS_mQTL	cg18770635	22	NA	50984368	rs131766	22	51004104	T	C	0.48773	0.00578804	0.00229283	0.0115894	0.474061	0.0310489	1.25e-52	0.0122095	0.00490224	0.012753	0.000546	0.0371711	0.0375757	20
LBC_BSGS_mQTL	cg20164887	22	NA	50968250	rs131793	22	50971795	G	A	0.220859	-0.0138704	0.00281849	8.6e-07	-0.396162	0.041164	6.33e-22	0.0350119	0.00799069	1.18e-05	5.86e-05	0.00938806	0.0375184	20
LBC_BSGS_mQTL	cg21974239	22	NA	50700478	rs742185	22	50705059	A	G	0.257669	-0.0098899	0.00270804	0.00026	-0.342372	0.036981	2.08e-20	0.0288864	0.00850281	0.000681	0.000681	0.042287	0.0443888	20
LBC_BSGS_mQTL	cg22249529	22	NA	50985797	rs6009988	22	50985875	C	T	0.204499	-0.00156299	0.00276283	0.571585	0.597907	0.0363529	8.77e-61	-0.0026141	0.00462357	0.571812	0.000457	0.0335117	0.516182	20
LBC_BSGS_mQTL	cg22416596	22	NA	50710746	rs35232755	22	50707541	A	C	0.113497	0.0139769	0.00346285	5.43e-05	-0.407232	0.0470172	4.66e-18	-0.0343216	0.00938137	0.000254	0.000131	0.0155995	0.247242	20
LBC_BSGS_mQTL	cg22927510	22	NA	50968328	rs131793	22	50971795	G	A	0.220859	-0.0138704	0.00281849	8.6e-07	-0.338943	0.0414176	2.76e-16	0.0409224	0.00970328	2.47e-05	0.000117	0.0144916	0.0491055	20
LBC_BSGS_mQTL	cg24713529	22	NA	50965126	rs131805	22	50964153	T	C	0.224949	-0.0138271	0.00277938	6.53e-07	-0.375399	0.0411565	7.43e-20	0.036833	0.00843344	1.26e-05	1.26e-05	0.00349057	0.148662	20
LBC_BSGS_mQTL	cg24846343	22	NA	24311635	rs5760120	22	24266867	G	A	0.391616	-0.00858951	0.00233086	0.000229	-1.00675	0.0257062	0	0.00853195	0.00232546	0.000244	0.000825	0.04723	0.696856	20
LBC_BSGS_mQTL	cg26427090	22	NA	18217141	rs372897	22	18222089	A	C	0.146217	0.0189376	0.00303562	4.42e-10	-0.273632	0.0447018	9.28e-10	-0.0692085	0.0158399	1.25e-05	1.25e-05	0.00347249	0.43132	17
LBC_BSGS_mQTL	cg27467552	22	NA	50353597	rs137911	22	50487567	T	C	0.102249	1.66E-04	0.00390564	0.966175	0.515631	0.0565891	8.1e-20	3.21E-04	0.00757456	0.966176	4.49e-06	0.00172749	0.62641	20
PsychENCODE_eQTL	ENSG00000116771	1	AGMAT	15898848	rs4233537	1	15849700	A	T	0.295501	-0.0100397	0.00247032	4.82e-05	0.812471	0.0402209	9.75e-91	-0.0123569	0.00310143	6.77e-05	0.000227	0.0219862	0.36335	20
PsychENCODE_eQTL	ENSG00000066056	1	TIE1	43766664	rs6690243	1	43767268	C	T	0.629857	-0.00941164	0.00235527	6.44e-05	0.507284	0.0391234	1.9e-38	-0.018553	0.0048584	0.000134	0.000747	0.0446183	0.161632	20
PsychENCODE_eQTL	ENSG00000159479	1	MED8	43849588	rs839995	1	43814864	C	T	0.373211	0.00917048	0.00235385	9.78e-05	0.424452	0.0393344	3.8e-27	0.0216055	0.00589599	0.000248	0.000248	0.0231873	0.0623535	13
PsychENCODE_eQTL	ENSG00000162367	1	TAL1	47681962	rs4926725	1	47679366	T	A	0.562372	-0.0110456	0.00229982	1.56e-06	-0.28876	0.0372559	9.14e-15	0.0382519	0.00936962	4.45e-05	4.45e-05	0.00792491	0.489427	20
PsychENCODE_eQTL	ENSG00000162621	1	LRRC53	74935562	rs6604866	1	74992546	C	G	0.552147	-0.0129253	0.00230977	2.19e-08	0.333791	0.0356376	7.52e-21	-0.0387226	0.00806077	1.56e-06	1.56e-06	0.00081	0.554776	10
PsychENCODE_eQTL	ENSG00000233008	1	RP11-475O6.1	84041459	rs79597614	1	84477529	A	G	0.0337423	-0.00705029	0.00689907	0.30682	-0.662286	0.0841758	3.61e-15	0.0106454	0.0105046	0.310866	0.000718	0.0436325	0.522236	7
PsychENCODE_eQTL	ENSG00000198890	1	PRMT6	107599267	rs2232015	1	107599258	T	A	0.320041	0.0113357	0.00241714	2.74e-06	-0.66845	0.0410523	1.31e-59	-0.0169582	0.00376303	6.59e-06	9.34e-05	0.0125883	0.317815	15
PsychENCODE_eQTL	ENSG00000177551	1	NHLH2	116378998	rs6670319	1	116374729	C	T	0.265849	0.00441843	0.00252801	0.0805004	-0.556721	0.0431949	5.22e-38	-0.00793653	0.00458246	0.0832846	0.000122	0.0148877	0.404439	20
PsychENCODE_eQTL	ENSG00000228127	1	RP11-12L8.1	116461997	rs2452551	1	116519957	T	C	0.320041	0.00951155	0.00245231	0.000105	-0.297917	0.03935	3.7e-14	-0.0319269	0.00924885	0.000556	0.000556	0.0375609	0.066519	15
PsychENCODE_eQTL	ENSG00000023572	1	GLRX2	193065598	rs34961778	1	193073782	G	T	0.0623722	0.00411696	0.00495081	0.405649	-0.903933	0.0825349	6.49e-28	-0.0045545	0.00549273	0.406998	0.000804	0.0465054	0.0127719	20
PsychENCODE_eQTL	ENSG00000177888	1	ZBTB41	197122810	rs6674141	1	197044907	G	A	0.505112	-0.00902787	0.00229686	8.48e-05	0.233049	0.0375349	5.34e-10	-0.0387381	0.0116646	0.000897	0.000897	0.0495119	0.035515	14
PsychENCODE_eQTL	ENSG00000116991	1	SIPA1L2	232533711	rs111482467	1	232765830	G	C	0.42229	0.0145616	0.00230486	2.65e-10	-0.392525	0.0386553	3.16e-24	-0.0370974	0.00691561	8.13e-08	8.13e-08	9.03e-05	0.160015	18
PsychENCODE_eQTL	ENSG00000213626	2	LBH	30454397	rs12467372	2	30507246	T	C	0.480573	0.0123263	0.00229638	7.97e-08	-0.326515	0.0401567	4.26e-16	-0.0377512	0.00842729	7.48e-06	7.48e-06	0.00244869	0.291953	20
PsychENCODE_eQTL	ENSG00000186889	2	TMEM17	62727356	rs6756655	2	62729297	C	T	0.160532	0.010038	0.00290059	0.000539	-0.736575	0.0468919	1.33e-55	-0.0136279	0.00403238	0.000726	5.05e-05	0.00854775	0.228594	20
PsychENCODE_eQTL	ENSG00000152128	2	TMEM163	135213330	rs512499	2	135221034	G	A	0.521472	-0.00799588	0.00230146	0.000512	-0.345825	0.0380609	1.03e-19	0.0231212	0.00712489	0.00117399	3.36e-05	0.00662052	0.664095	20
PsychENCODE_eQTL	ENSG00000224043	2	AC016725.4	135493034	rs62168869	2	135646779	A	G	0.505112	-0.0119774	0.00239036	5.42e-07	-0.422687	0.0365419	6.04e-31	0.0283364	0.00616294	4.27e-06	4.27e-06	0.00166603	0.430867	20
PsychENCODE_eQTL	ENSG00000236451	2	AC067956.1	221315400	rs2030193	2	221500230	T	C	0.548057	0.00692314	0.0022974	0.00258282	-0.592876	0.0379936	6.77e-55	-0.0116772	0.0039466	0.0030884	0.000831	0.0474365	0.177354	17
PsychENCODE_eQTL	ENSG00000271964	3	RP11-415F23.2	16355946	rs489956	3	16359565	C	T	0.55726	-0.00906287	0.00230916	8.68e-05	-0.30825	0.0389113	2.34e-15	0.0294011	0.00836016	0.000437	0.000437	0.0325884	0.42834	13
PsychENCODE_eQTL	ENSG00000163634	3	THOC7	63819546	rs832190	3	63842629	T	C	0.605317	0.00835254	0.00238832	0.00047	0.584689	0.0378675	8.76e-54	0.0142854	0.00418824	0.000648	0.000536	0.0367674	0.0204363	20
PsychENCODE_eQTL	ENSG00000178700	3	DHFRL1	93766680	rs56364604	3	93705034	A	G	0.231084	0.0169309	0.00260734	8.38e-11	-0.325675	0.0498375	6.37e-11	-0.0519872	0.0112865	4.1e-06	4.1e-06	0.0016217	0.047988	7
PsychENCODE_eQTL	ENSG00000114446	3	IFT57	107879659	rs13325007	3	107916058	G	A	0.104294	0.0114516	0.00372752	0.00212507	0.829458	0.0605064	9.02e-43	0.0138061	0.00460539	0.00271923	0.000224	0.0218167	0.0118182	20
PsychENCODE_eQTL	ENSG00000144821	3	MYH15	108099216	rs2603135	3	108207585	C	T	0.41002	0.0111465	0.00236527	2.45e-06	0.252891	0.041584	1.19e-09	0.0440765	0.0118324	0.000195	0.000195	0.0199634	0.223117	20
PsychENCODE_eQTL	ENSG00000121864	3	ZNF639	179040779	rs3806687	3	179041396	A	G	0.338446	-0.00449774	0.00251483	0.0736972	-0.583821	0.0416475	1.21e-44	0.00770398	0.00434245	0.0760453	0.000241	0.0227874	0.0267728	20
PsychENCODE_eQTL	ENSG00000014824	4	SLC30A9	41992489	rs4861157	4	42048091	G	A	0.789366	-0.00975843	0.0028614	0.000649	-0.495314	0.0370294	8.32e-41	0.0197015	0.00596174	0.000951	0.000274	0.0246381	0.0120779	20
PsychENCODE_eQTL	ENSG00000188848	4	BEND4	42112955	rs35002082	4	42151112	A	G	0.192229	0.0134632	0.00285886	2.49e-06	0.299211	0.0489814	1e-09	0.0449956	0.0120643	0.000192	0.000192	0.019755	0.105751	10
PsychENCODE_eQTL	ENSG00000134851	4	TMEM165	56262124	rs7677952	4	56291479	T	C	0.343558	0.00831992	0.00238161	0.000477	-0.723936	0.0371058	9.02e-85	-0.0114926	0.00334213	0.000584	5.73e-05	0.00925251	0.0485826	20
PsychENCODE_eQTL	ENSG00000169288	4	MRPL1	78783674	rs55673370	4	78803264	A	G	0.141104	0.0136127	0.00319264	2.01e-05	-0.427601	0.0457904	9.8e-21	-0.0318352	0.00820787	0.000105	0.00037	0.0295378	0.294783	20
PsychENCODE_eQTL	ENSG00000138696	4	BMPR1B	95679119	rs12640643	4	96080717	G	A	0.558282	-0.00884898	0.00230553	0.000124	0.251953	0.0378851	2.92e-11	-0.0351215	0.0105652	0.000887	0.000887	0.0491991	0.15463	5
PsychENCODE_eQTL	ENSG00000273449	4	RP11-218F10.3	164450923	rs1992440	4	164452224	C	A	0.564417	0.00848104	0.00232005	0.000257	-0.370734	0.0379167	1.41e-22	-0.0228764	0.00668106	0.000617	0.000617	0.0398936	0.262713	20
PsychENCODE_eQTL	ENSG00000198948	4	MFAP3L	170907748	rs1904823	4	170956772	T	C	0.251534	0.0127605	0.00263649	1.3e-06	0.337647	0.0454368	1.08e-13	0.0377925	0.00931857	5e-05	1.49e-05	0.00390627	0.109984	20
PsychENCODE_eQTL	ENSG00000109576	4	AADAT	170981373	rs77665099	4	171024601	A	G	0.0736196	-0.01403	0.00369753	0.000148	-0.824142	0.0552501	2.57e-50	0.0170238	0.0046294	0.000236	5.36e-06	0.00195147	0.0216298	20
PsychENCODE_eQTL	ENSG00000164366	5	CCDC127	196986	rs6896634	5	208887	G	A	0.153374	-0.00750157	0.00359772	0.0370613	1.04161	0.0417343	1.74e-137	-0.0072019	0.00346603	0.0377233	2.74e-06	0.00122043	0.0284479	20
PsychENCODE_eQTL	ENSG00000063438	5	AHRR	304291	rs9654451	5	299543	T	C	0.104294	0.0216328	0.00342268	2.61e-10	0.812297	0.0562868	3.28e-47	0.0266316	0.00459997	7.06e-09	1.27e-06	0.000698	0.028845	20
PsychENCODE_eQTL	ENSG00000188818	5	ZDHHC11	710471	rs4956965	5	732300	T	C	0.162577	-0.011896	0.00280289	2.19e-05	-0.553697	0.0551171	9.58e-24	0.0214847	0.00549537	9.24e-05	0.000568	0.0379928	0.0710848	20
PsychENCODE_eQTL	ENSG00000145779	5	TNFAIP8	118604387	rs250298	5	118680047	A	G	0.582822	0.00960174	0.00230796	3.18e-05	-0.241189	0.0392146	7.72e-10	-0.03981	0.0115526	0.000569	0.000569	0.0380417	0.636688	20
PsychENCODE_eQTL	ENSG00000113141	5	IK	140026643	rs2563293	5	140110536	C	T	0.427403	-0.00814413	0.00231138	0.000426	0.374576	0.0378974	4.89e-23	-0.0217423	0.00655101	0.000904	0.000904	0.0497139	0.145479	15
PsychENCODE_eQTL	ENSG00000204962	5	PCDHA8	140220907	rs11741994	5	140145949	A	G	0.538855	0.00752275	0.00230424	0.00109562	-0.618298	0.0366702	8.71e-64	-0.0121669	0.00379596	0.00134961	0.000911	0.0499512	0.0286918	20
PsychENCODE_eQTL	ENSG00000239389	5	PCDHA13	140261793	rs251381	5	140264855	G	A	0.667689	-0.00639423	0.0024263	0.00840416	-1.01362	0.0295546	8.85e-258	0.00630831	0.00240075	0.00859795	0.000681	0.0423186	0.0773685	20
PsychENCODE_eQTL	ENSG00000164270	5	HTR4	147830595	rs11742110	5	147846403	C	T	0.380368	-0.00782228	0.00232663	0.000774	0.244664	0.0392708	4.66e-10	-0.0319715	0.0108058	0.00308904	0.000186	0.0193771	0.390047	8
PsychENCODE_eQTL	ENSG00000173210	5	ABLIM3	148521046	rs13171669	5	148601243	G	A	0.360941	-0.0113111	0.00231363	1.01e-06	-0.595325	0.0386528	1.59e-53	0.0189999	0.00407742	3.17e-06	3.17e-06	0.00135188	0.0210005	12
PsychENCODE_eQTL	ENSG00000164466	5	SFXN1	174904065	rs1826790	5	174933063	C	T	0.143149	-0.0125048	0.0033904	0.000226	-0.375607	0.0436457	7.58e-18	0.0332923	0.00982054	0.000699	0.000699	0.0429569	0.326835	12
PsychENCODE_eQTL	ENSG00000087116	5	ADAMTS2	178537852	rs11960126	5	178593669	T	C	0.245399	-0.0104382	0.00274427	0.000143	0.326911	0.0471201	3.98e-12	-0.0319296	0.00957337	0.000852	0.000852	0.0480919	0.0441278	13
PsychENCODE_eQTL	ENSG00000189241	6	TSPYL1	116597741	rs12205235	6	116453231	C	T	0.267894	0.0104208	0.00254951	4.36e-05	0.354559	0.0454486	6.13e-15	0.029391	0.00811783	0.000294	0.000294	0.025703	0.221209	20
PsychENCODE_eQTL	ENSG00000172594	6	SMPDL3A	123110315	rs9385271	6	123125411	C	T	0.321063	-0.00762534	0.00246569	0.00198423	-0.41802	0.0417655	1.4e-23	0.0182416	0.00617365	0.00312926	0.000598	0.0391583	0.205169	9
PsychENCODE_eQTL	ENSG00000173452	7	TMEM196	19758933	rs13242959	7	20432263	C	T	0.354806	-0.010134	0.00246809	4.03e-05	-0.287901	0.044196	7.31e-11	0.0351997	0.0101336	0.000514	0.000514	0.035887	0.18576	20
PsychENCODE_eQTL	ENSG00000126522	7	ASL	65540785	rs2460430	7	65562724	G	C	0.623722	-0.00975347	0.00238199	4.23e-05	0.526195	0.0394667	1.5e-40	-0.0185359	0.0047355	9.07e-05	0.000113	0.0142121	0.134596	20
PsychENCODE_eQTL	ENSG00000237310	7	GS1-124K5.4	65958693	rs6962717	7	65883735	A	G	0.376278	0.00985207	0.0023821	3.54e-05	0.467844	0.0397617	5.83e-32	0.0210585	0.00539705	9.55e-05	9.55e-05	0.0127591	0.27953	20
PsychENCODE_eQTL	ENSG00000229180	7	GS1-124K5.11	65991075	rs1638724	7	66040481	G	A	0.742331	-0.0124098	0.00261089	2e-06	0.347671	0.047276	1.92e-13	-0.035694	0.00894164	6.56e-05	6.56e-05	0.0100951	0.241165	20
PsychENCODE_eQTL	ENSG00000198874	7	TYW1	66460160	rs67737819	7	66566448	A	G	0.217791	0.00302143	0.00273481	0.269244	0.927022	0.0415157	1.91e-110	0.00325929	0.00295371	0.269829	0.000215	0.0212321	0.228658	20
PsychENCODE_eQTL	ENSG00000232210	7	PHBP15	74155796	rs794379	7	75144595	C	T	0.444785	-0.0174826	0.00232644	5.7e-14	-0.325921	0.0403894	7.06e-16	0.0536405	0.00975391	3.81e-08	3.81e-08	5.04e-05	0.0778279	4
PsychENCODE_eQTL	ENSG00000232561	7	GTF2IP1	74602783	rs794375	7	75147801	C	T	0.44683	-0.0168048	0.00232164	4.54e-13	0.314709	0.0402158	5.06e-15	-0.0533979	0.010049	1.07e-07	1.07e-07	0.000111	0.0518817	4
PsychENCODE_eQTL	ENSG00000198632	7	AC004878.3	74945134	rs62477684	7	75101427	T	C	0.444785	-0.0177844	0.00232065	1.81e-14	0.374901	0.0406067	2.64e-20	-0.0474375	0.00804466	3.71e-09	3.71e-09	8.18e-06	0.0668119	5
PsychENCODE_eQTL	ENSG00000205583	7	STAG3L1	74988448	rs794375	7	75147801	C	T	0.44683	-0.0168048	0.00232164	4.54e-13	0.666978	0.0384714	2.47e-67	-0.0251954	0.00377203	2.4e-11	3.02e-09	6.97e-06	0.12712	8
PsychENCODE_eQTL	ENSG00000135213	7	POM121C	75046066	rs62477685	7	75101707	T	A	0.444785	-0.0177054	0.00232076	2.36e-14	0.449315	0.0403102	7.45e-29	-0.0394053	0.00625909	3.06e-10	1.86e-10	7.11e-07	0.247121	4
PsychENCODE_eQTL	ENSG00000127957	7	PMS2P3	75132254	rs62477684	7	75101427	T	C	0.444785	-0.0177844	0.00232065	1.81e-14	0.370105	0.0406238	8.2e-20	-0.0480523	0.00819358	4.5e-09	4.5e-09	9.57e-06	0.0191343	3
PsychENCODE_eQTL	ENSG00000186088	7	GSAP	76940068	rs4727381	7	77045957	G	A	0.651329	-0.0128957	0.00237252	5.47e-08	0.905103	0.0362393	1.12e-137	-0.0142478	0.00268262	1.09e-07	2.01e-06	0.000973	0.801296	20
PsychENCODE_eQTL	ENSG00000187257	7	RSBN1L	77325760	rs4727492	7	77391469	G	A	0.526585	0.0127274	0.00229339	2.86e-08	-0.426529	0.0370623	1.2e-30	-0.0298394	0.00596938	5.77e-07	5.77e-07	0.000391	0.300444	20
PsychENCODE_eQTL	ENSG00000135211	7	TMEM60	77423045	rs7801062	7	77312474	T	C	0.53681	0.010988	0.0022929	1.65e-06	-0.249072	0.0381941	6.97e-11	-0.0441158	0.0114241	0.000113	0.000113	0.0141623	0.515426	20
PsychENCODE_eQTL	ENSG00000128573	7	FOXP2	113726382	rs73206277	7	113954180	G	A	0.216769	-0.0159586	0.00266627	2.16e-09	-0.309965	0.0499685	5.53e-10	0.0514852	0.0119532	1.65e-05	1.65e-05	0.00418981	0.244011	11
PsychENCODE_eQTL	ENSG00000135272	7	MDFIC	114562209	rs78545803	7	114630657	T	G	0.091002	-0.0164463	0.0036278	5.8e-06	-0.394766	0.0644349	8.98e-10	0.0416609	0.0114321	0.000268	0.000268	0.0243265	0.0913422	20
PsychENCODE_eQTL	ENSG00000131558	7	EXOC4	132937829	rs56358145	7	133569164	G	C	0.127812	-0.0147935	0.00334578	9.8e-06	-1.1035	0.0546143	8.79e-91	0.013406	0.00310372	1.57e-05	0.000439	0.032678	0.15301	20
PsychENCODE_eQTL	ENSG00000104738	8	MCM4	48872745	rs62538810	8	47962932	A	G	0.100204	-0.0152047	0.00392875	0.000109	-1.01881	0.0673717	1.16e-51	0.014924	0.00398049	0.000177	0.000479	0.0344777	0.65515	3
PsychENCODE_eQTL	ENSG00000085719	8	CPNE3	87497059	rs6651268	8	87535869	C	A	0.252556	0.011008	0.00257063	1.85e-05	-0.504601	0.0432871	2.11e-31	-0.0218153	0.00542724	5.83e-05	0.000468	0.0339659	0.105059	17
PsychENCODE_eQTL	ENSG00000164924	8	YWHAZ	101928753	rs3134353	8	101947453	T	A	0.58998	0.010773	0.00235773	4.9e-06	-0.284036	0.0398879	1.07e-12	-0.0379283	0.00986274	0.00012	0.00012	0.0147491	0.661694	20
PsychENCODE_eQTL	ENSG00000130222	9	GADD45G	92219928	rs1475535	9	92212610	A	T	0.506135	0.0135656	0.00229434	3.37e-09	0.215066	0.0392899	4.4e-08	0.0630762	0.0157033	5.9e-05	5.9e-05	0.00943402	0.747374	20
PsychENCODE_eQTL	ENSG00000232110	10	RP11-149I23.3	91043522	rs11203060	10	91048884	T	C	0.179959	-0.0100129	0.00315237	0.00149163	-0.436056	0.0522901	7.48e-17	0.0229624	0.00773593	0.0029947	0.000884	0.0491312	0.26974	9
PsychENCODE_eQTL	ENSG00000186104	11	CYP2R1	14899553	rs3206554	11	14797945	A	T	0.43865	-0.010572	0.00232831	5.61e-06	-0.236427	0.0393702	1.91e-09	0.0447159	0.0123461	0.000292	0.000292	0.0256272	0.19007	16
PsychENCODE_eQTL	ENSG00000187049	11	TMEM216	61159159	rs35605696	11	61231177	G	A	0.868098	-0.0162974	0.0032367	4.77e-07	-0.566437	0.0512722	2.25e-28	0.0287717	0.00627964	4.61e-06	4.61e-06	0.00176132	0.0699076	12
PsychENCODE_eQTL	ENSG00000149743	11	TRPT1	63991271	rs2701530	11	63923377	A	T	0.0623722	0.00721755	0.00471427	0.125769	-0.805367	0.0817821	7.01e-23	-0.00896182	0.00592388	0.130323	6.94e-05	0.0104782	0.0240112	3
PsychENCODE_eQTL	ENSG00000257086	11	RP11-783K16.13	64014411	rs7130030	11	63933733	G	T	0.168712	-0.0168116	0.00301931	2.58e-08	0.412399	0.0525361	4.17e-15	-0.0407654	0.00897612	5.58e-06	5.58e-06	0.00200776	0.211473	4
PsychENCODE_eQTL	ENSG00000149782	11	PLCB3	64018995	rs11601577	11	63928574	T	C	0.171779	-0.0169296	0.00301948	2.06e-08	0.443139	0.0525384	3.32e-17	-0.0382038	0.00818194	3.02e-06	3.02e-06	0.001308	0.101992	7
PsychENCODE_eQTL	ENSG00000182450	11	KCNK4	64058774	rs11603212	11	63927810	G	A	0.170757	-0.0168592	0.00301938	2.35e-08	0.313356	0.0547724	1.06e-08	-0.0538022	0.0134642	6.44e-05	6.44e-05	0.00998238	0.815935	5
PsychENCODE_eQTL	ENSG00000219435	11	TEX40	64067863	rs7926629	11	63934521	G	T	0.168712	-0.0171472	0.00301802	1.33e-08	-0.465123	0.0526076	9.46e-19	0.0368659	0.0077129	1.75e-06	1.75e-06	0.000882	0.160926	8
PsychENCODE_eQTL	ENSG00000168071	11	CCDC88B	64107695	rs12419038	11	63912736	G	A	0.151329	0.00147289	0.00290857	0.612578	-0.557953	0.0526624	3.15e-26	-0.00263981	0.00521888	0.612984	0.000138	0.0161018	0.129237	8
PsychENCODE_eQTL	ENSG00000137497	11	NUMA1	71713910	rs10898811	11	71631125	A	T	0.466258	-0.00975204	0.00230586	2.34e-05	-0.263029	0.0415806	2.52e-10	0.0370759	0.0105454	0.000438	0.000438	0.0326671	0.504827	19
PsychENCODE_eQTL	ENSG00000149260	11	CAPN5	76777979	rs756105	11	76779530	A	G	0.427403	-0.00565361	0.00230556	0.0142	-0.31725	0.0400142	2.22e-15	0.0178207	0.00760698	0.0191461	0.000284	0.0251562	0.0350491	18
PsychENCODE_eQTL	ENSG00000149269	11	PAK1	77032752	rs2725828	11	77026495	A	G	0.290389	0.00909944	0.00256853	0.000396	-0.399924	0.044493	2.51e-19	-0.0227529	0.00690339	0.000981	0.000358	0.0289252	0.0334539	20
PsychENCODE_eQTL	ENSG00000110218	11	PANX1	93862094	rs7117339	11	93870338	T	C	0.105317	0.0103776	0.00356909	0.0036417	-0.718708	0.0604709	1.41e-32	-0.0144393	0.00511244	0.00473771	0.000124	0.0150235	0.312992	20
PsychENCODE_eQTL	ENSG00000123901	11	GPR83	94110477	rs10831173	11	93928549	C	T	0.428425	-0.00506361	0.00232185	0.029194	0.651046	0.0369515	1.76e-69	-0.00777766	0.00359355	0.0304383	0.000312	0.0266028	0.0396808	20
PsychENCODE_eQTL	ENSG00000255893	11	RP11-685N10.1	94206074	rs657249	11	94196174	G	A	0.336401	-0.0107746	0.00250726	1.73e-05	0.737661	0.0385673	1.52e-81	-0.0146064	0.00348367	2.76e-05	2.74e-05	0.00580742	0.355639	20
PsychENCODE_eQTL	ENSG00000166682	11	TMPRSS5	113558272	rs3863293	11	113582504	C	T	0.304703	-0.010401	0.00258632	5.78e-05	0.941477	0.0381701	2.52e-134	-0.0110475	0.00278336	7.21e-05	8.15e-05	0.0115773	0.106319	20
PsychENCODE_eQTL	ENSG00000168092	11	PAFAH1B2	117014983	rs68137714	11	117025357	G	A	0.128834	-0.0112286	0.00321928	0.000487	0.693293	0.0516923	5.15e-41	-0.0161961	0.00479792	0.000736	0.000736	0.0442727	0.041075	20
PsychENCODE_eQTL	ENSG00000109956	11	B3GAT1	134248398	rs4075617	11	134331380	C	G	0.547035	-0.003049	0.00229521	0.18404	-0.283076	0.0386869	2.53e-13	0.010771	0.00824066	0.191195	0.000101	0.0131915	0.215579	8
PsychENCODE_eQTL	ENSG00000118600	12	TMEM5	64173583	rs7136942	12	64181434	A	G	0.252556	-0.00344923	0.00262887	0.189501	0.315266	0.0462081	8.93e-12	-0.0109407	0.00849138	0.19759	0.00059	0.038849	0.0214809	20
PsychENCODE_eQTL	ENSG00000111707	12	SUDS3	118814185	rs17441061	12	118847652	G	T	0.176892	-0.0138767	0.00312842	9.18e-06	-0.782952	0.0565902	1.56e-43	0.0177236	0.004196	2.4e-05	0.000159	0.0176018	0.0876215	20
PsychENCODE_eQTL	ENSG00000237636	13	ANKRD26P3	19864733	rs7322375	13	19885508	A	G	0.40184	0.00487785	0.00239162	0.0413945	0.966449	0.0344803	7.2e-173	0.00504719	0.00248119	0.0419336	0.000836	0.0475905	0.66639	20
PsychENCODE_eQTL	ENSG00000122033	13	MTIF3	28009776	rs9581865	13	28054578	C	A	0.228016	-0.0159515	0.0026298	1.31e-09	0.307524	0.0453199	1.16e-11	-0.0518707	0.0114701	6.12e-06	6.12e-06	0.00213542	0.216097	12
PsychENCODE_eQTL	ENSG00000122025	13	FLT3	28577411	rs79566936	13	28601994	A	G	0.191207	0.0134108	0.00302901	9.53e-06	1.08683	0.046061	4.29e-123	0.0123394	0.00283565	1.35e-05	1.29e-05	0.00356222	0.0180865	11
PsychENCODE_eQTL	ENSG00000227258	13	SMIM2-AS1	44716682	rs66786230	13	44711625	C	T	0.146217	-0.0115419	0.00338798	0.000657	0.792458	0.0543731	4.08e-48	-0.0145647	0.00439052	0.000909	0.000909	0.0498869	0.394981	12
PsychENCODE_eQTL	ENSG00000182718	15	ANXA2	60639333	rs28364623	15	60690895	C	T	0.140082	-0.0175667	0.00331958	1.21e-07	0.435894	0.0517702	3.77e-17	-0.0403004	0.00899479	7.45e-06	8.72e-05	0.0120842	0.0369283	10
PsychENCODE_eQTL	ENSG00000205609	16	EIF3CL	28390900	rs62036613	16	28823097	G	A	0.332311	0.0283952	0.00233647	5.53e-34	0.342614	0.0403804	2.16e-17	0.0828781	0.011913	3.48e-12	3.46e-12	2.25e-08	0.0102872	17
PsychENCODE_eQTL	ENSG00000270424	16	RP11-1348G14.6	28761280	rs153106	16	28526897	C	T	0.356851	0.0285351	0.00232243	1.07e-34	0.218731	0.0400117	4.59e-08	0.130458	0.0261196	5.9e-07	5.9e-07	0.000398	0.271217	16
PsychENCODE_eQTL	ENSG00000178952	16	TUFM	28853732	rs11860513	16	28825420	T	C	0.334356	0.0288654	0.00233574	4.4e-35	0.377479	0.03922	6.29e-22	0.0764688	0.0100704	3.12e-14	3.12e-14	3.01e-10	0.0100416	20
PsychENCODE_eQTL	ENSG00000176953	16	NFATC2IP	28962128	rs62037366	16	28871657	A	C	0.331288	0.028689	0.00233835	1.33e-34	0.299054	0.0408412	2.44e-13	0.0959326	0.0152572	3.22e-10	3.22e-10	1.11e-06	0.107125	17
PsychENCODE_eQTL	ENSG00000103510	16	KAT8	31127075	rs7184910	16	31229022	A	G	0.550102	-0.0127069	0.00229319	3.01e-08	-0.276092	0.037941	3.42e-13	0.046024	0.0104398	1.04e-05	1.04e-05	0.00308146	0.399619	13
PsychENCODE_eQTL	ENSG00000169900	16	PYDC1	31227283	rs4496161	16	31223876	A	G	0.550102	-0.0125048	0.00229317	4.95e-08	-0.26934	0.0379525	1.28e-12	0.0464277	0.0107372	1.53e-05	1.53e-05	0.00398348	0.241536	10
PsychENCODE_eQTL	ENSG00000129197	17	RPAIN	5322961	rs8078914	17	5323924	C	T	0.302658	0.015495	0.00260994	2.9e-09	-0.624853	0.042336	2.68e-49	-0.0247978	0.00450214	3.63e-08	2.45e-07	0.000207	0.0412978	20
PsychENCODE_eQTL	ENSG00000005100	17	DHX33	5344232	rs11650692	17	5334678	A	G	0.294479	0.0134991	0.00264586	3.36e-07	-0.429793	0.046523	2.5e-20	-0.0314085	0.00703253	7.96e-06	9.37e-05	0.0126128	0.159723	20
PsychENCODE_eQTL	ENSG00000108395	17	TRIM37	57059999	rs2108435	17	57102133	C	T	0.575665	-0.00899862	0.00235138	0.00013	0.414148	0.037972	1.07e-27	-0.021728	0.00601699	0.000305	0.000305	0.0262574	0.248701	20
PsychENCODE_eQTL	ENSG00000154080	18	CHST9	24495595	rs12968277	18	24637729	C	G	0.407975	-0.0099447	0.00230239	1.57e-05	0.411672	0.038657	1.76e-26	-0.0241569	0.00603529	6.26e-05	6.26e-05	0.00979694	0.0891207	20
PsychENCODE_eQTL	ENSG00000166347	18	CYB5A	71920530	rs72980420	18	71921272	T	C	0.132924	-0.0136572	0.00304169	7.12e-06	1.01704	0.0549485	1.75e-76	-0.0134284	0.00307747	1.28e-05	2.37e-05	0.00529749	0.155967	20
PsychENCODE_eQTL	ENSG00000105143	19	SLC1A6	15060846	rs62113320	19	15091008	C	T	0.313906	0.00958039	0.00249087	0.00012	0.692324	0.0394872	8.04e-69	0.013838	0.00368339	0.000172	0.000909	0.0498869	0.106651	20
PsychENCODE_eQTL	ENSG00000167232	19	ZNF91	23487793	rs7248969	19	23489519	T	C	0.186094	-0.0116981	0.00278297	2.63e-05	0.768453	0.0459501	8.81e-63	-0.0152229	0.00373417	4.57e-05	4.99e-05	0.00848464	0.347207	20
PsychENCODE_eQTL	ENSG00000269416	19	CTB-175P5.4	23582035	rs687611	19	23632060	C	G	0.253579	-0.010095	0.00260677	0.000108	0.448729	0.0401719	5.7e-29	-0.0224969	0.00614845	0.000253	0.00016	0.0176703	0.898722	20
PsychENCODE_eQTL	ENSG00000196209	20	SIRPB2	1451386	rs6079362	20	1475145	A	G	0.138037	-0.00597339	0.00339043	0.0780966	-0.688379	0.0546125	1.99e-36	0.00867747	0.00497312	0.0810065	0.000558	0.0376279	0.0119417	20
PsychENCODE_eQTL	ENSG00000125821	20	DTD1	18568537	rs6045467	20	18546679	A	C	0.109407	-0.00966431	0.00367325	0.0085135	0.521474	0.0546962	1.51e-21	-0.0185327	0.00730727	0.0112064	0.000509	0.0357037	0.181459	20
PsychENCODE_eQTL	ENSG00000101474	20	APMAP	24943561	rs6050125	20	24895108	A	G	0.376278	-0.0108175	0.00232704	3.34e-06	-0.462222	0.0385415	3.87e-33	0.0234033	0.00539943	1.46e-05	0.000232	0.0222286	0.0136767	20
PsychENCODE_eQTL	ENSG00000100994	20	PYGB	25228705	rs2281560	20	25257187	T	C	0.155419	0.021319	0.00320439	2.87e-11	-0.688849	0.0559789	8.46e-35	-0.0309488	0.00528817	4.84e-09	1.04e-07	0.000108	0.0725438	20
PsychENCODE_eQTL	ENSG00000166913	20	YWHAB	43514317	rs6031848	20	43514210	C	T	0.286299	0.0135308	0.00258323	1.62e-07	-0.532859	0.0385998	2.39e-43	-0.0253929	0.00518512	9.72e-07	9.72e-07	0.000576	0.145011	20
PsychENCODE_eQTL	ENSG00000101104	20	PABPC1L	43538703	rs6031848	20	43514210	C	T	0.286299	0.0135308	0.00258323	1.62e-07	-0.670543	0.0377213	1.08e-70	-0.0201789	0.00401621	5.05e-07	5.05e-07	0.000354	0.104311	20
PsychENCODE_eQTL	ENSG00000205930	21	C21orf49	34144411	rs76144829	21	34027114	C	T	0.0408998	0.0146468	0.00516753	0.00459144	-0.741816	0.0951336	6.31e-15	-0.0197445	0.00741198	0.00772506	0.000773	0.0455267	0.0543968	13
PsychENCODE_eQTL	ENSG00000241945	21	PWP2	45527171	rs2855650	21	45533254	T	C	0.694274	0.00961593	0.00247092	9.96e-05	-0.826883	0.0341688	2.23e-129	-0.0116291	0.00302662	0.000122	6.34e-05	0.00987654	0.428092	20
PsychENCODE_eQTL	ENSG00000099968	22	BCL2L13	18111621	rs444102	22	18215952	C	G	0.143149	0.0189551	0.0030411	4.58e-10	-0.904356	0.0578887	5.13e-55	-0.0209598	0.00362049	7.07e-09	5.67e-08	6.87e-05	0.626947	20
PsychENCODE_eQTL	ENSG00000015475	22	BID	18216906	rs2535674	22	18199243	C	A	0.170757	0.0170841	0.00283524	1.68e-09	-0.835792	0.0515696	4.5e-59	-0.0204406	0.00361915	1.62e-08	1.53e-06	0.000802	0.0188016	20
PsychENCODE_eQTL	ENSG00000272787	22	KB-226F1.2	24311400	rs5751776	22	24266954	C	A	0.607362	0.00834687	0.00232557	0.000332	-0.407273	0.038394	2.74e-26	-0.0204945	0.00602811	0.000674	0.000674	0.0420463	0.33868	20
PsychENCODE_eQTL	ENSG00000272955	22	KB-226F1.1	24375562	rs6003988	22	24295388	A	G	0.297546	-0.00924683	0.00246403	0.000175	-0.597179	0.0393075	3.97e-52	0.0154842	0.00425013	0.000269	0.000431	0.0323561	0.961028	20
PsychENCODE_eQTL	ENSG00000130489	22	SCO2	50961997	rs131805	22	50964153	C	T	0.775051	0.0138271	0.00277938	6.53e-07	-0.490474	0.0512311	1.03e-21	-0.0281912	0.00638614	1.01e-05	8.35e-05	0.0117427	0.0469973	14

### Sheet: Table S36
Table S36: Significant results from the SMR-Multi analysis for Factor 5 (Poorer Cognition)
QTL Dataset	Probe ID	Probe Chromosome	Gene Name	Probe Position	Top SNP	Top SNP Chromosome	Top SNP Base Position	Effect Allele	Other Allele	Frequency of Effect Allele	GWAS Beta	GWAS Standard Error	GWAS P-value	QTL Beta	QTL Standard Error	QTL P-value	SMR Beta	SMR Standard Error	SMR P-value	SMR Multi P-value	FDR-corrected SMR Multi P-value	HEIDI Test P-value	Numbers of SNPs Used for HEIDI Test
Brain_mMeta_mQTL	cg00120948	1	NA	8484417	rs301799	1	8489302	T	C	0.526585	0.012732	0.00249935	3.5e-07	-0.379357	0.043606	3.33e-18	-0.0335621	0.00763478	1.1e-05	1.1e-05	0.00320501	0.0668251	20
Brain_mMeta_mQTL	cg17029193	1	NA	8510607	rs301785	1	8524193	C	A	0.798569	0.0120598	0.00326075	0.000217	-1.44578	0.0380373	0	-0.00834142	0.00226601	0.000232	0.000232	0.0222632	0.0145889	20
Brain_mMeta_mQTL	cg22493877	1	NA	9352405	rs56333749	1	9354520	A	C	0.239264	-0.0114451	0.00303483	0.000162	-1.43529	0.0387226	1e-300	0.00797406	0.00212536	0.000176	0.000176	0.0187192	0.0837429	20
Brain_mMeta_mQTL	cg09468328	1	NA	9352407	rs56333749	1	9354520	A	C	0.239264	-0.0114451	0.00303483	0.000162	-1.43529	0.0387226	1e-300	0.00797406	0.00212536	0.000176	0.000176	0.0187192	0.0790973	20
Brain_mMeta_mQTL	cg06899522	1	NA	9355438	rs56333749	1	9354520	A	C	0.239264	-0.0114451	0.00303483	0.000162	-0.529654	0.0714261	1.21e-13	0.0216086	0.00642827	0.000775	0.000775	0.0455882	0.190145	14
Brain_mMeta_mQTL	cg00254771	1	NA	11538304	rs7546801	1	11531076	A	G	0.412065	0.00944279	0.00248913	0.000148	0.323044	0.0433485	9.18e-14	0.0292306	0.00864612	0.000723	0.000723	0.043796	0.0204853	20
Brain_mMeta_mQTL	cg11572548	1	NA	22401641	rs11583790	1	22390078	G	A	0.831288	0.0141565	0.0035743	7.48e-05	-0.531065	0.0658968	7.69e-16	-0.0266568	0.00749932	0.000379	0.000379	0.0299232	0.0984999	13
Brain_mMeta_mQTL	cg09938164	1	WNT4	22458396	rs1046310	1	22443887	T	G	0.53681	0.010826	0.00247152	1.19e-05	-0.354594	0.0598866	3.2e-09	-0.0305306	0.00866992	0.000429	0.000429	0.0322528	0.19133	7
Brain_mMeta_mQTL	cg04103761	1	NA	26735606	rs12122703	1	26735773	A	G	0.50818	-0.00905663	0.00247594	0.000254	0.374551	0.0432957	5.11e-18	-0.02418	0.00717704	0.000754	0.000754	0.0448671	0.409085	12
Brain_mMeta_mQTL	cg23605843	1	NA	26735630	rs12122703	1	26735773	A	G	0.50818	-0.00905663	0.00247594	0.000254	1.03748	0.0288527	3.81e-283	-0.00872943	0.0023988	0.000274	0.000781	0.0457582	0.150776	17
Brain_mMeta_mQTL	cg19924431	1	NA	26735846	rs12117149	1	26729077	T	C	0.509202	-0.00914786	0.00247561	0.00022	1.03267	0.0288853	6.46e-280	-0.00885848	0.00241007	0.000237	0.000237	0.0225685	0.111783	16
Brain_mMeta_mQTL	cg06368558	1	NA	26735884	rs6669670	1	26733609	A	T	0.50818	-0.00905701	0.0024756	0.000254	0.428452	0.0425575	7.68e-24	-0.0211389	0.00614769	0.000585	0.000585	0.0386603	0.571743	12
Brain_mMeta_mQTL	cg17499430	1	NA	26736013	rs11591111	1	26725432	C	A	0.509202	-0.00915202	0.00247556	0.000218	0.494045	0.0599112	1.63e-16	-0.0185247	0.00549133	0.000742	0.000742	0.0444612	0.311932	10
Brain_mMeta_mQTL	cg12221565	1	NA	26736143	rs12122703	1	26735773	A	G	0.50818	-0.00905663	0.00247594	0.000254	0.367957	0.0432031	1.64e-17	-0.0246133	0.00732321	0.000777	0.000777	0.04563	0.130589	10
Brain_mMeta_mQTL	cg26616083	1	NA	26736154	rs11247950	1	26726837	G	T	0.518405	-0.00925583	0.00247213	0.000181	0.483504	0.0599912	7.66e-16	-0.0191433	0.00563772	0.000685	0.000685	0.0424395	0.480783	13
Brain_mMeta_mQTL	cg06577005	1	NA	26758228	rs9438550	1	26765576	C	T	0.783231	0.0131188	0.00304203	1.61e-05	-0.524166	0.0539198	2.45e-22	-0.025028	0.00634899	8.08e-05	8.08e-05	0.0115162	0.117922	13
Brain_mMeta_mQTL	cg14254745	1	NA	26758306	rs3811462	1	26758602	C	T	0.781186	0.0132726	0.00303877	1.26e-05	-0.504996	0.0737168	7.36e-12	-0.0262825	0.00713642	0.000231	0.000231	0.0221713	0.168898	10
Brain_mMeta_mQTL	cg17218045	1	NA	26758308	rs3811462	1	26758602	C	T	0.781186	0.0132726	0.00303877	1.26e-05	-0.583637	0.0725318	8.51e-16	-0.0227411	0.00592418	0.000124	0.000124	0.0150131	0.183552	10
Brain_mMeta_mQTL	cg03732263	1	NA	26797145	rs2494391	1	26798478	C	T	0.783231	0.0130888	0.00304604	1.73e-05	-0.401414	0.0551631	3.42e-13	-0.0326068	0.00881251	0.000216	0.000216	0.0212627	0.749618	16
Brain_mMeta_mQTL	cg01925633	1	NA	29338769	rs2253958	1	29338797	G	A	0.855828	-0.0131007	0.00378507	0.000538	0.666402	0.0521885	2.44e-37	-0.0196589	0.00588481	0.000836	0.000836	0.0475731	0.0386124	9
Brain_mMeta_mQTL	cg04596632	1	NA	29451471	rs1767801	1	29414108	A	C	0.857873	-0.0142901	0.00380456	0.000173	0.673977	0.0912303	1.49e-13	-0.0212026	0.00633265	0.000814	0.000814	0.0468316	0.681556	8
Brain_mMeta_mQTL	cg21291672	1	NA	29451713	rs2503013	1	29451895	T	C	0.144172	0.0132161	0.00376362	0.000446	-0.707325	0.0542555	7.54e-39	-0.0186847	0.00551056	0.000697	0.000697	0.0429111	0.0330067	9
Brain_mMeta_mQTL	cg23081026	1	NA	29452103	rs1185776	1	29452682	T	C	0.144172	0.0132377	0.00376298	0.000435	-0.67092	0.0552472	6.18e-34	-0.0197306	0.00583927	0.000728	0.000728	0.0439693	0.0391569	9
Brain_mMeta_mQTL	cg05928980	1	NA	29567425	rs2640467	1	29556158	T	C	0.682004	0.00935579	0.00256866	0.00027	0.366361	0.0454528	7.61e-16	0.0255371	0.00769389	0.000903	0.000903	0.0496923	0.0470112	6
Brain_mMeta_mQTL	cg10574365	1	NA	32054836	rs12065856	1	32059764	A	T	0.707566	-0.0104035	0.00269603	0.000114	0.530085	0.0651053	3.89e-16	-0.0196261	0.00562834	0.000488	0.000488	0.0348568	0.0194108	16
Brain_mMeta_mQTL	cg01639898	1	NA	32083012	rs909002	1	32139635	C	T	0.416155	0.0126351	0.00249061	3.91e-07	-1.22699	0.033103	1e-300	-0.0102976	0.00204878	5e-07	7.37e-07	0.000468	0.0884089	20
Brain_mMeta_mQTL	cg11573219	1	NA	32083031	rs968335	1	32085776	G	A	0.433538	0.0133935	0.00247613	6.34e-08	-0.578973	0.0387687	1.98e-50	-0.0231332	0.00454864	3.66e-07	3.66e-07	0.000278	0.0542761	17
Brain_mMeta_mQTL	cg19273467	1	NA	32110819	rs7529064	1	32105192	C	A	0.435583	0.0135343	0.00247603	4.6e-08	-0.302985	0.0447311	1.26e-11	-0.0446699	0.0105012	2.1e-05	2.1e-05	0.00488165	0.0131597	20
Brain_mMeta_mQTL	cg06440665	1	NA	32133300	rs4949455	1	32114793	G	A	0.356851	0.0140992	0.00254271	2.94e-08	-0.381292	0.0436093	2.26e-18	-0.0369773	0.00789664	2.83e-06	2.83e-06	0.00124844	0.342552	14
Brain_mMeta_mQTL	cg13919466	1	NA	32135498	rs7537646	1	32135495	G	A	0.40184	0.0126254	0.00249471	4.17e-07	0.290432	0.0445168	6.84e-11	0.0434711	0.0108711	6.37e-05	6.37e-05	0.0098997	0.789278	12
Brain_mMeta_mQTL	cg25621182	1	NA	32135830	rs4949457	1	32140053	T	C	0.336401	0.0137058	0.00257353	1.01e-07	0.345063	0.0466911	1.46e-13	0.0397197	0.00919293	1.56e-05	1.56e-05	0.00402476	0.346921	13
Brain_mMeta_mQTL	cg09325164	1	NA	32537942	rs56039103	1	32637317	C	T	0.94274	0.0186383	0.00506089	0.000231	1.03807	0.114867	1.61e-19	0.0179548	0.00526458	0.000648	0.000648	0.0410947	0.97396	3
Brain_mMeta_mQTL	cg11960677	1	NA	32705760	rs3795428	1	32705721	C	G	0.94274	0.0179762	0.00503697	0.000359	1.16269	0.0750747	4.24e-54	0.0154609	0.00444571	0.000506	0.000506	0.0355662	0.553226	4
Brain_mMeta_mQTL	cg11293241	1	NA	36642995	rs2296263	1	36641729	C	T	0.441718	0.00635901	0.00249677	0.0108685	1.05568	0.0285732	8.34e-299	0.00602364	0.0023707	0.0110578	9.67e-05	0.0128667	0.010465	18
Brain_mMeta_mQTL	cg20570544	1	NA	36653591	rs6669395	1	36653717	A	G	0.440695	0.00661403	0.00249423	0.00800805	1.07371	0.0282815	0	0.00615997	0.00232866	0.0081622	4.59e-05	0.00806914	0.0231375	20
Brain_mMeta_mQTL	cg14023023	1	NA	36789401	rs11576244	1	36758061	T	C	0.419223	0.011666	0.00252943	3.99e-06	0.474516	0.062339	2.7e-14	0.024585	0.0062327	8e-05	8e-05	0.0114436	0.134938	5
Brain_mMeta_mQTL	cg08452766	1	NA	36789496	rs11576244	1	36758061	T	C	0.419223	0.011666	0.00252943	3.99e-06	0.503633	0.0618748	3.97e-16	0.0231636	0.00577259	6e-05	6e-05	0.00953295	0.0550131	9
Brain_mMeta_mQTL	cg15095906	1	NA	36789786	rs11576244	1	36758061	T	C	0.419223	0.011666	0.00252943	3.99e-06	0.430969	0.0629759	7.73e-12	0.0270692	0.00707767	0.000131	0.000131	0.0155708	0.18144	6
Brain_mMeta_mQTL	cg11735311	1	NA	41832649	rs61774743	1	41832861	T	C	0.354806	0.0108995	0.00265176	3.95e-05	-1.30368	0.035172	1e-300	-0.00836058	0.00204653	4.4e-05	0.000359	0.0289818	0.11893	20
Brain_mMeta_mQTL	cg10881128	1	NA	44031826	rs11586016	1	44031793	C	G	0.351738	-0.0106406	0.00254775	2.96e-05	0.30235	0.0416861	4.08e-13	-0.0351929	0.00972366	0.000295	0.000295	0.0257766	0.0344323	7
Brain_mMeta_mQTL	cg20942219	1	NA	44141161	rs10890280	1	44238218	G	A	0.299591	-0.0132599	0.00266072	6.24e-07	-1.32107	0.0356413	1e-300	0.0100372	0.00203218	7.85e-07	1.67e-07	0.000155	0.0143389	20
Brain_mMeta_mQTL	cg04259904	1	NA	44399492	rs4660761	1	44440146	A	G	0.797546	-0.0171091	0.00330071	2.18e-07	1.6332	0.0440623	1e-300	-0.0104758	0.00204067	2.84e-07	2.84e-07	0.00023	0.0127609	20
Brain_mMeta_mQTL	cg21519202	1	NA	44399534	rs12726706	1	44399942	A	G	0.757669	-0.0118712	0.00302741	8.81e-05	0.667975	0.0437924	1.57e-52	-0.017772	0.00467959	0.000146	0.00031	0.0265221	0.0337535	20
Brain_mMeta_mQTL	cg13246856	1	NA	44399776	rs12726706	1	44399942	A	G	0.757669	-0.0118712	0.00302741	8.81e-05	1.21133	0.0320939	0	-0.00980017	0.0025127	9.61e-05	0.000288	0.0253809	0.0255096	20
Brain_mMeta_mQTL	cg13951491	1	NA	45793032	rs3219476	1	45802670	C	A	0.672802	0.0113171	0.00258648	1.21e-05	-0.267049	0.0449011	2.72e-09	-0.0423785	0.0120241	0.000424	0.000424	0.0320305	0.0231173	5
Brain_mMeta_mQTL	cg15501359	1	NA	47185051	rs2218191	1	47130628	C	T	0.230061	-0.0127053	0.00288281	1.05e-05	-0.422851	0.0622966	1.14e-11	0.0300467	0.00812861	0.000219	0.000219	0.0214556	0.607745	5
Brain_mMeta_mQTL	cg00228689	1	NA	53742112	rs1288518	1	53746134	G	A	0.633947	-0.0102643	0.00251323	4.42e-05	-0.297793	0.0452692	4.76e-11	0.0344678	0.00993375	0.000521	0.000521	0.0361734	0.183108	12
Brain_mMeta_mQTL	cg22819171	1	NA	53742252	rs10788951	1	53734998	T	A	0.620654	-0.0104687	0.00249854	2.79e-05	0.357859	0.0453873	3.16e-15	-0.0292538	0.00790654	0.000216	0.000216	0.0212699	0.066271	18
Brain_mMeta_mQTL	cg03366858	1	NA	53742322	rs3737984	1	53708850	T	G	0.400818	0.0107052	0.00249821	1.83e-05	-0.388621	0.0619195	3.47e-10	-0.0275468	0.00778384	0.000402	0.000402	0.0309995	0.547417	14
Brain_mMeta_mQTL	cg18202502	1	NA	53742380	rs6699794	1	53742081	G	A	0.634969	-0.00990078	0.00251672	8.35e-05	0.321353	0.0457623	2.18e-12	-0.0308097	0.00897689	0.000599	0.000599	0.0391859	0.694296	15
Brain_mMeta_mQTL	cg18231025	1	NA	59573471	rs12080471	1	59571921	A	G	0.766871	-0.0107889	0.00292274	0.000223	0.683383	0.0660611	4.42e-25	-0.0157875	0.004541	0.000508	0.000508	0.0356539	0.0721516	10
Brain_mMeta_mQTL	cg16356856	1	NA	74663583	rs792310	1	74665493	A	G	0.466258	-0.0111257	0.00246298	6.27e-06	0.493635	0.0424108	2.6e-31	-0.0225383	0.00535206	2.54e-05	3.59e-05	0.00689946	0.0116146	8
Brain_mMeta_mQTL	cg13900770	1	NA	74663636	rs792310	1	74665493	A	G	0.466258	-0.0111257	0.00246298	6.27e-06	0.339785	0.043927	1.03e-14	-0.0327433	0.00839412	9.59e-05	9.59e-05	0.0127974	0.0576909	8
Brain_mMeta_mQTL	cg21446242	1	NA	74663827	rs10789391	1	74662581	G	C	0.626789	0.0122279	0.0025256	1.29e-06	0.356943	0.063192	1.62e-08	0.0342573	0.00931915	0.000237	0.000237	0.0225438	0.253203	8
Brain_mMeta_mQTL	cg18854765	1	NA	74665362	rs792307	1	74669000	T	C	0.466258	-0.011208	0.00246296	5.35e-06	0.472417	0.0426416	1.59e-28	-0.0237249	0.00563621	2.56e-05	6.6e-05	0.0101462	0.023063	10
Brain_mMeta_mQTL	cg17719053	1	NA	75198211	rs28695657	1	75197614	G	T	0.458078	-0.00871473	0.00247922	0.00044	-1.11767	0.0279947	0	0.00779724	0.00222679	0.000463	3.03e-05	0.00619828	0.167663	20
Brain_mMeta_mQTL	cg10128416	1	NA	75198403	rs28831813	1	75209522	G	A	0.458078	-0.00875956	0.00247914	0.00041	-1.05931	0.0272871	0	0.00826913	0.00235001	0.000434	0.000294	0.0257207	0.1959	20
Brain_mMeta_mQTL	cg21906852	1	NA	75198582	rs1424671	1	75189847	T	C	0.458078	-0.00865689	0.0024794	0.00048	-1.03645	0.0276362	8.14e-308	0.00835247	0.00240255	0.000508	0.000641	0.0407827	0.0719949	20
Brain_mMeta_mQTL	cg09502221	1	NA	75198599	rs28654603	1	75197283	G	T	0.457055	-0.0086997	0.00247928	0.00045	-1.04504	0.0275299	0	0.00832474	0.00238254	0.000476	0.000605	0.0394396	0.169487	20
Brain_mMeta_mQTL	cg07399417	1	NA	75198768	rs28695657	1	75197614	G	T	0.458078	-0.00871473	0.00247922	0.00044	-1.0898	0.028541	0	0.00799664	0.00228455	0.000465	0.000465	0.0338407	0.0611783	20
Brain_mMeta_mQTL	cg26855724	1	NA	75198818	rs28831813	1	75209522	G	A	0.458078	-0.00875956	0.00247914	0.00041	-0.618994	0.0380932	2.25e-59	0.0141513	0.0040987	0.000555	0.000555	0.0375096	0.394352	20
Brain_mMeta_mQTL	cg02709834	1	NA	75198841	rs28831813	1	75209522	G	A	0.458078	-0.00875956	0.00247914	0.00041	-0.622542	0.0411795	1.24e-51	0.0140706	0.0040896	0.00058	0.00058	0.0384985	0.330236	20
Brain_mMeta_mQTL	cg26690034	1	NA	75198963	rs28695657	1	75197614	G	T	0.458078	-0.00871473	0.00247922	0.00044	-1.08594	0.0286034	0	0.00802507	0.00229279	0.000465	0.000465	0.0338537	0.0488969	20
Brain_mMeta_mQTL	cg26752657	1	NA	75199075	rs28685856	1	75205344	A	C	0.458078	-0.00871041	0.00247914	0.000442	-0.571827	0.0385963	1.16e-49	0.0152326	0.00445572	0.000629	0.000769	0.0453924	0.39229	20
Brain_mMeta_mQTL	cg21535942	1	NA	75199100	rs3845356	1	75219066	C	G	0.458078	-0.00861361	0.00247906	0.000512	-1.03678	0.0276697	2.84e-307	0.00830803	0.00240137	0.000541	0.000668	0.0418278	0.125329	20
Brain_mMeta_mQTL	cg00121533	1	NA	75199117	rs3845356	1	75219066	C	G	0.458078	-0.00861361	0.00247906	0.000512	-1.04363	0.0275753	0	0.00825348	0.0023854	0.00054	0.00054	0.0369254	0.0333595	20
Brain_mMeta_mQTL	cg04250926	1	NA	75199496	rs28831813	1	75209522	G	A	0.458078	-0.00875956	0.00247914	0.00041	-0.468128	0.0430376	1.48e-27	0.0187119	0.00556826	0.000778	0.000778	0.0456779	0.383709	20
Brain_mMeta_mQTL	cg09142399	1	NA	75200094	rs28602706	1	75199973	T	C	0.457055	-0.00876053	0.00247927	0.00041	-1.08365	0.0286382	0	0.00808428	0.00229784	0.000434	0.000107	0.0136968	0.133632	20
Brain_mMeta_mQTL	cg10237044	1	NA	75598280	rs11162571	1	75595151	T	C	0.90184	0.00748136	0.00437221	0.0870593	-0.596023	0.082044	3.74e-13	-0.0125521	0.00753637	0.0958049	0.000155	0.0172875	0.190149	6
Brain_mMeta_mQTL	cg09099022	1	NA	90024622	rs11584592	1	90006066	T	A	0.94274	0.00719998	0.00587381	0.220283	-1.0414	0.0940348	1.67e-28	-0.00691375	0.00567475	0.223096	0.000874	0.0488115	0.0297145	7
Brain_mMeta_mQTL	cg22076757	1	NA	109849705	rs585545	1	109841662	A	T	0.271984	-0.0127477	0.00276972	4.17e-06	-0.429043	0.0678509	2.56e-10	0.029712	0.00798456	0.000198	0.000198	0.0201661	0.431442	10
Brain_mMeta_mQTL	cg17285605	1	NA	109856780	rs464218	1	109856306	G	A	0.457055	-0.0117424	0.00246922	1.98e-06	0.354602	0.0435685	3.99e-16	-0.0331141	0.00806484	4.03e-05	4.03e-05	0.00742035	0.151983	9
Brain_mMeta_mQTL	cg02175308	1	NA	109941060	rs10858092	1	109943893	C	T	0.287321	-0.0122421	0.00273051	7.34e-06	0.601477	0.0427636	6.22e-45	-0.0203535	0.00476474	1.94e-05	1.94e-05	0.00463897	0.300711	18
Brain_mMeta_mQTL	cg23616212	1	NA	109941201	rs1343465	1	109937426	T	C	0.287321	-0.0122175	0.0027305	7.66e-06	0.348105	0.0454481	1.87e-14	-0.0350972	0.00908424	0.000112	0.000112	0.0140931	0.0198715	14
Brain_mMeta_mQTL	cg12648616	1	NA	109944060	rs10745356	1	109960270	C	A	0.286299	-0.0123123	0.00273114	6.54e-06	0.27131	0.0474876	1.11e-08	-0.045381	0.0128229	0.000402	0.000402	0.0309954	0.0314017	8
Brain_mMeta_mQTL	cg12465704	1	NA	110008870	rs10857787	1	110010289	C	T	0.311861	-0.012409	0.00269323	4.08e-06	-0.324897	0.0461828	1.99e-12	0.0381936	0.00990912	0.000116	0.000116	0.0144285	0.0747596	13
Brain_mMeta_mQTL	cg12515325	1	NA	110008909	rs11101960	1	110008778	C	T	0.312883	-0.0125238	0.00269525	3.37e-06	-0.358678	0.0449403	1.45e-15	0.0349164	0.00869513	5.93e-05	5.93e-05	0.00946119	0.0150904	18
Brain_mMeta_mQTL	cg10127483	1	NA	110009974	rs12145677	1	110023610	A	G	0.311861	-0.0123982	0.00269188	4.11e-06	-0.359853	0.0450067	1.29e-15	0.0344534	0.00863285	6.58e-05	6.58e-05	0.0101205	0.0702134	20
Brain_mMeta_mQTL	cg11161837	1	NA	110010384	rs10857788	1	110012289	G	A	0.310838	-0.0124509	0.00269335	3.79e-06	-0.320563	0.0463121	4.46e-12	0.0388407	0.0101035	0.000121	0.000121	0.0147958	0.0580433	11
Brain_mMeta_mQTL	cg16275483	1	NA	110013120	rs2787015	1	110009434	A	C	0.311861	-0.0126842	0.00269632	2.55e-06	0.350341	0.0465252	5.07e-14	-0.0362054	0.00907472	6.62e-05	6.62e-05	0.0101572	0.0995312	10
Brain_mMeta_mQTL	cg24897320	1	NA	110042528	rs2570972	1	110052139	G	A	0.481595	-0.0107934	0.00247157	1.26e-05	-0.36797	0.0615552	2.26e-09	0.0293322	0.00831814	0.000421	0.000421	0.0318925	0.163082	12
Brain_mMeta_mQTL	cg17804651	1	NA	110173057	rs542338	1	110192766	G	A	0.587935	0.0106715	0.00249131	1.84e-05	-0.251654	0.0440856	1.14e-08	-0.0424055	0.012377	0.000612	0.000612	0.0397031	0.0211684	8
Brain_mMeta_mQTL	cg04159878	1	NA	110179127	rs641592	1	110197447	G	A	0.58589	0.00936813	0.00249212	0.000171	-0.506837	0.0417974	7.69e-34	-0.0184835	0.00514786	0.00033	0.00033	0.0275315	0.057801	20
Brain_mMeta_mQTL	cg18533397	1	NA	110186005	rs686163	1	110194255	G	A	0.587935	0.010515	0.00249143	2.44e-05	-1.07286	0.0284727	0	-0.00980092	0.00233676	2.74e-05	2.74e-05	0.00581013	0.091999	20
Brain_mMeta_mQTL	cg00924017	1	NA	110186027	rs668413	1	110195944	C	A	0.58589	0.00957649	0.0024923	0.000122	-1.08215	0.0283011	0	-0.00884948	0.0023147	0.000132	0.000523	0.0362824	0.0829346	20
Brain_mMeta_mQTL	cg22221025	1	NA	110186044	rs641592	1	110197447	G	A	0.58589	0.00936813	0.00249212	0.000171	-1.06287	0.0286213	7.45e-302	-0.00881396	0.00235669	0.000184	0.00069	0.042654	0.0651715	20
Brain_mMeta_mQTL	cg26668989	1	NA	110186163	rs686163	1	110194255	G	A	0.587935	0.010515	0.00249143	2.44e-05	-1.0575	0.0286985	3.09e-297	-0.00994327	0.00237137	2.75e-05	2.75e-05	0.00582864	0.0831862	20
Brain_mMeta_mQTL	cg21451998	1	NA	110198240	rs506912	1	110191977	A	C	0.670757	0.0117557	0.00255456	4.19e-06	-0.412106	0.0475385	4.36e-18	-0.0285258	0.00701805	4.81e-05	4.81e-05	0.00831435	0.0698957	19
Brain_mMeta_mQTL	cg27182047	1	GSTM2	110199061	rs11101980	1	110193645	G	T	0.407975	0.00893073	0.00252678	0.000409	0.619949	0.0600845	5.85e-25	0.0144056	0.00430828	0.000827	0.000827	0.0472913	0.036295	7
Brain_mMeta_mQTL	cg25973580	1	NA	110603013	rs1077580	1	110607019	G	A	0.579755	0.0110956	0.00251369	1.01e-05	1.13571	0.0286772	0	0.00976969	0.00222702	1.15e-05	2.87e-06	0.00125877	0.0873661	20
Brain_mMeta_mQTL	cg06497051	1	NA	156261200	rs7537271	1	156260552	G	A	0.806748	-0.011213	0.00299966	0.000185	-0.49911	0.0545127	5.39e-20	0.0224661	0.00649162	0.000539	0.000342	0.0281245	0.35215	8
Brain_mMeta_mQTL	cg21003380	1	NA	156261207	rs7537271	1	156260552	G	A	0.806748	-0.011213	0.00299966	0.000185	-0.547099	0.054016	4.13e-24	0.0204955	0.00584434	0.000453	0.000453	0.0333462	0.392022	9
Brain_mMeta_mQTL	cg08469215	1	NA	156261351	rs7537271	1	156260552	G	A	0.806748	-0.011213	0.00299966	0.000185	-0.473657	0.0546504	4.43e-18	0.0236733	0.00689689	0.000598	0.000598	0.0391629	0.219351	8
Brain_mMeta_mQTL	cg10096929	1	NA	156261403	rs7537271	1	156260552	G	A	0.806748	-0.011213	0.00299966	0.000185	-0.406363	0.0552657	1.94e-13	0.0275936	0.00828087	0.000862	0.000862	0.0483944	0.655039	7
Brain_mMeta_mQTL	cg02232839	1	NA	156404965	rs35208023	1	156415673	T	C	0.695297	-0.0107152	0.00261997	4.32e-05	-0.343849	0.0450483	2.3e-14	0.0311625	0.00864439	0.000312	0.000312	0.0266329	0.0155222	20
Brain_mMeta_mQTL	cg12267069	1	NA	156407809	rs12141791	1	156419786	A	G	0.737219	-0.0104393	0.00270359	0.000113	0.524231	0.0665791	3.44e-15	-0.0199136	0.005744	0.000527	0.000527	0.0364046	0.550526	17
Brain_mMeta_mQTL	cg14087168	1	NA	156450669	rs1185700	1	156450719	A	G	0.238241	0.0104293	0.00286382	0.000271	-1.25353	0.0333125	7.099604e-310	-0.00831991	0.00229528	0.000289	0.000289	0.0254653	0.0323596	20
Brain_mMeta_mQTL	cg26121730	1	NA	156460453	rs746527	1	156460511	T	C	0.236196	0.0102772	0.0028724	0.000346	0.721989	0.0497375	9.6e-48	0.0142346	0.00409753	0.000513	0.000513	0.0358641	0.372148	20
Brain_mMeta_mQTL	cg15641364	1	NA	159892206	rs6427499	1	159891917	C	T	0.501022	0.0100721	0.00246793	4.48e-05	0.596014	0.0577482	5.67e-25	0.016899	0.0044527	0.000148	0.000148	0.0167916	0.0771937	11
Brain_mMeta_mQTL	cg09799585	1	NA	161956573	rs7523243	1	161955205	C	T	0.776074	-0.0112949	0.00290601	0.000102	-0.460076	0.0494414	1.33e-20	0.0245501	0.00684522	0.000335	0.000335	0.0277947	0.960762	6
Brain_mMeta_mQTL	cg04124909	1	NA	182030818	rs12565577	1	182037217	C	T	0.849693	-0.0148538	0.00346278	1.79e-05	0.59534	0.0665972	3.91e-19	-0.0249502	0.00645145	0.00011	0.00011	0.0139497	0.0107085	20
Brain_mMeta_mQTL	cg12222949	1	NA	184005360	rs9332418	1	184001892	T	C	0.210634	-0.0106756	0.00303346	0.000433	0.532105	0.0520126	1.45e-24	-0.020063	0.00602877	0.000875	0.000875	0.0488389	0.10999	14
Brain_mMeta_mQTL	cg01436608	1	NA	184005534	rs10797936	1	184005416	A	G	0.209611	-0.0109091	0.0030368	0.000328	0.676626	0.0529081	1.9e-37	-0.0161228	0.00466186	0.000543	0.000543	0.0370545	0.338093	15
Brain_mMeta_mQTL	cg06804334	1	NA	192706599	rs7514961	1	192713303	C	A	0.470348	0.0102671	0.00246402	3.09e-05	-0.245938	0.0437472	1.89e-08	-0.0417466	0.0124708	0.000815	0.000815	0.0468937	0.0621485	7
Brain_mMeta_mQTL	cg21815704	1	GLRX2	193075249	rs10921317	1	193093298	G	A	0.309816	0.0101401	0.00278775	0.000275	0.579998	0.0648108	3.58e-19	0.017483	0.00518834	0.000753	0.000753	0.0448097	0.22344	3
Brain_mMeta_mQTL	cg24550456	1	NA	200841944	rs35650485	1	200842006	C	G	0.610429	-0.00993558	0.00251212	7.65e-05	-0.291099	0.0477474	1.08e-09	0.0341313	0.0102866	0.000907	0.000907	0.0498129	0.658793	6
Brain_mMeta_mQTL	cg01711322	1	NA	200842126	rs35650485	1	200842006	C	G	0.610429	-0.00993558	0.00251212	7.65e-05	-0.434727	0.0464932	8.74e-21	0.0228548	0.0062743	0.00027	0.000876	0.0488773	0.177011	17
Brain_mMeta_mQTL	cg10092377	1	C1orf106	200880981	rs12131796	1	200878727	G	A	0.724949	-0.0113728	0.00269745	2.49e-05	-0.820097	0.0730605	3.08e-29	0.0138677	0.00351355	7.92e-05	7.92e-05	0.0113711	0.416096	9
Brain_mMeta_mQTL	cg07561747	1	NA	200983313	rs11583328	1	201002173	G	A	0.717791	-0.00945793	0.00268669	0.000431	0.528881	0.0513732	7.43e-25	-0.0178829	0.00536873	0.000866	0.000866	0.048513	0.283873	20
Brain_mMeta_mQTL	cg26835417	1	NA	201845539	rs1517810	1	201850057	T	C	0.697342	-0.0112537	0.00261162	1.64e-05	1.15515	0.0304702	0	-0.00974214	0.0022754	1.86e-05	9.05e-05	0.0123548	0.0168227	20
Brain_mMeta_mQTL	cg22367549	1	NA	203643084	rs4951358	1	203644787	T	C	0.206544	0.0112476	0.00310577	0.000293	-0.532975	0.0499929	1.55e-26	-0.0211034	0.00615427	0.000606	0.000606	0.039453	0.074474	8
Brain_mMeta_mQTL	cg17178900	1	NA	205818956	rs1772143	1	205799987	T	A	0.605317	-0.00868606	0.0025017	0.000516	-1.1684	0.0268053	0	0.00743414	0.00214791	0.000537963	0.000596	0.0390814	0.0271773	20
Brain_mMeta_mQTL	cg26354017	1	NA	205819088	rs1772143	1	205799987	T	A	0.605317	-0.00868606	0.0025017	0.000516	-1.17712	0.0264321	0	0.00737909	0.00213172	0.000537	0.000612	0.0396985	0.0229779	20
Brain_mMeta_mQTL	cg14159672	1	NA	205819179	rs1772143	1	205799987	T	A	0.605317	-0.00868606	0.0025017	0.000516	-1.19537	0.026089	0	0.00726641	0.00209882	0.000536	0.000612	0.0396916	0.0224272	20
Brain_mMeta_mQTL	cg14893161	1	NA	205819251	rs1772143	1	205799987	T	A	0.605317	-0.00868606	0.0025017	0.000516	-1.19984	0.0259696	0	0.00723933	0.0020909	0.000536	0.000635	0.0405652	0.0240941	20
Brain_mMeta_mQTL	cg11965913	1	NA	205819406	rs1772143	1	205799987	T	A	0.605317	-0.00868606	0.0025017	0.000516	-1.20979	0.0257222	0	0.00717983	0.00207351	0.000535	0.000627	0.0402509	0.0219012	20
Brain_mMeta_mQTL	cg07167872	1	NA	205819463	rs1772143	1	205799987	T	A	0.605317	-0.00868606	0.0025017	0.000516	-1.17918	0.0265984	0	0.00736618	0.00212805	0.000537	0.000635	0.0405715	0.0254353	20
Brain_mMeta_mQTL	cg24503407	1	NA	205819492	rs1772143	1	205799987	T	A	0.605317	-0.00868606	0.0025017	0.000516	-1.17306	0.0267915	0	0.00740464	0.00213933	0.000538	0.000622	0.0400878	0.0263119	20
Brain_mMeta_mQTL	cg07157834	1	NA	205819609	rs1772143	1	205799987	T	A	0.605317	-0.00868606	0.0025017	0.000516	-1.14421	0.0275815	0	0.00759135	0.00219405	0.00054	0.000611	0.0396744	0.016363	20
Brain_mMeta_mQTL	cg20276962	1	NA	243651346	rs2994326	1	243651026	C	T	0.811861	-0.0110457	0.00316746	0.000488	-0.609132	0.0472219	4.54e-38	0.0181335	0.00538663	0.000762	0.000762	0.0451112	0.843173	16
Brain_mMeta_mQTL	cg13758904	2	NA	691034	rs35640204	2	681475	C	T	0.289366	0.0104307	0.00279778	0.000193	0.533607	0.0673515	2.32e-15	0.0195475	0.00579466	0.000743	0.000743	0.0444659	0.947753	15
Brain_mMeta_mQTL	cg27425331	2	NA	1105592	rs34012426	2	1132221	A	G	0.525562	-0.00856922	0.00246753	0.000515	-1.21363	0.0327427	1e-300	0.0070608	0.00204208	0.000545	0.000545	0.0371121	0.0909809	20
Brain_mMeta_mQTL	cg16163981	2	NA	11052885	rs6736810	2	10953001	T	G	0.586912	-0.0050383	0.00248907	0.0429525	0.473436	0.0607426	6.49e-15	-0.010642	0.00543187	0.0500917	0.000297	0.0258677	0.0708357	19
Brain_mMeta_mQTL	cg12501142	2	NA	11053801	rs923453	2	10973228	G	A	0.788344	0.0149974	0.00334941	7.55e-06	-0.560576	0.0814702	5.95e-12	-0.0267536	0.00712868	0.000175	0.000178	0.0188909	0.545181	19
Brain_mMeta_mQTL	cg09580478	2	NA	16689509	rs6705856	2	16698235	T	C	0.742331	0.0097205	0.00277274	0.000455	0.692893	0.0448081	6.11e-54	0.0140289	0.00410324	0.000629	0.000629	0.0403222	0.0642144	20
Brain_mMeta_mQTL	cg06992220	2	NA	24583671	rs6738838	2	24593052	T	G	0.981595	-0.0382243	0.00948812	5.61e-05	-1.83794	0.233674	3.68e-15	0.0207973	0.00580014	0.000336	0.000336	0.0278437	0.375959	3
Brain_mMeta_mQTL	cg25562925	2	NA	25110049	rs6737082	2	25138040	A	C	0.543967	0.00934852	0.00246734	0.000151	-1.21453	0.0327667	1e-300	-0.00769726	0.00204211	0.000164	0.000164	0.0179184	0.0299054	20
Brain_mMeta_mQTL	cg04586622	2	NA	25135609	rs6717671	2	25127614	A	G	0.576687	0.00963372	0.00247826	0.000101	-1.07098	0.0267586	0	-0.00899526	0.0023249	0.000109	0.00063	0.040403	0.604541	20
Brain_mMeta_mQTL	cg10639428	2	NA	25138879	rs6726199	2	25126328	G	C	0.576687	0.00958421	0.00247806	0.00011	-0.586764	0.0582806	7.66e-24	-0.016334	0.00452417	0.000306	0.000306	0.0263	0.531157	20
Brain_mMeta_mQTL	cg20518994	2	NA	25141532	rs713587	2	25158281	C	T	0.534765	0.0110048	0.00246716	8.18e-06	-1.03984	0.0289456	1.29e-282	-0.0105831	0.00239085	9.58e-06	9.58e-06	0.00290927	0.0151784	20
Brain_mMeta_mQTL	cg21011133	2	NA	25142198	rs2384054	2	25156773	T	C	0.53272	0.0110853	0.002467	7.01e-06	-1.0454	0.0289128	2.89e-286	-0.0106039	0.00237801	8.23e-06	0.000106	0.0136514	0.0204427	20
Brain_mMeta_mQTL	cg15423357	2	NA	25149977	rs10182458	2	25150641	A	G	0.537832	0.0108591	0.00246821	1.08e-05	-0.495217	0.0421961	8.32e-32	-0.0219279	0.00532281	3.8e-05	9.06e-06	0.00279895	0.422569	20
Brain_mMeta_mQTL	cg01884057	2	NA	25150051	rs10182181	2	25150296	A	G	0.53681	0.0108903	0.00246797	1.02e-05	-1.09617	0.0281482	0	-0.00993486	0.00226586	1.16e-05	1.26e-05	0.00349331	0.131331	20
Brain_mMeta_mQTL	cg00483217	2	NA	25321917	rs480319	2	25318522	G	A	0.54499	-0.00959145	0.00251418	0.000136	-0.443413	0.0444561	1.98e-23	0.021631	0.00607066	0.000366	0.000366	0.0293559	0.0664565	20
Brain_mMeta_mQTL	cg01400712	2	NA	25352206	rs7596747	2	25350321	G	T	0.783231	-0.0112598	0.00312273	0.000311	0.570318	0.0534432	1.38e-26	-0.0197431	0.00577954	0.000635	0.000635	0.0405719	0.146457	19
Brain_mMeta_mQTL	cg13025668	2	NA	25391656	rs4665774	2	25404982	T	G	0.799591	-0.0135792	0.0031961	2.15e-05	-0.455896	0.0575587	2.36e-15	0.0297857	0.00795552	0.000181	0.000847	0.0479322	0.0752457	17
Brain_mMeta_mQTL	cg22900229	2	NA	25391773	rs2384091	2	25406118	A	T	0.799591	-0.0137251	0.00319439	1.73e-05	-0.518521	0.0587826	1.13e-18	0.0264696	0.00685254	0.000112	0.000112	0.0141204	0.179842	20
Brain_mMeta_mQTL	cg16302441	2	NA	25391830	rs4665770	2	25404307	G	A	0.799591	-0.0136634	0.00319416	1.89e-05	-0.385184	0.0581218	3.42e-11	0.0354725	0.00986999	0.000326	0.000326	0.0273336	0.441967	6
Brain_mMeta_mQTL	cg08030082	2	NA	25391839	rs4665770	2	25404307	G	A	0.799591	-0.0136634	0.00319416	1.89e-05	-0.497299	0.0571593	3.31e-18	0.0274753	0.00715738	0.000124	0.000315	0.0267872	0.102863	18
Brain_mMeta_mQTL	cg11503396	2	NA	25419761	rs2384093	2	25401627	A	G	0.743354	-0.010904	0.00295538	0.000225	-0.508469	0.0466561	1.18e-27	0.0214448	0.00613636	0.000475	0.000475	0.0342806	0.442947	16
Brain_mMeta_mQTL	cg23221603	2	NA	26963883	rs56207024	2	26963926	T	C	0.329243	0.00982226	0.00258614	0.000146	0.596932	0.0432635	2.63e-43	0.0164546	0.00449352	0.00025	0.00025	0.0233296	0.880389	13
Brain_mMeta_mQTL	cg23252243	2	NA	26987820	rs34995758	2	26988011	T	A	0.597137	0.00903924	0.00250026	0.0003	-0.385798	0.0441017	2.17e-18	-0.02343	0.00701241	0.000834	0.000834	0.0475218	0.0794941	16
Brain_mMeta_mQTL	cg24127278	2	NA	27009715	rs7561995	2	27004234	A	G	0.333333	0.00976262	0.00258511	0.000159	0.525421	0.0463624	9.02e-30	0.0185805	0.00518605	0.00034	0.00034	0.0280263	0.888448	15
Brain_mMeta_mQTL	cg09153930	2	NA	27070303	rs6547318	2	27153481	C	A	0.620654	0.011245	0.00253064	8.85e-06	-0.402878	0.0621727	9.17e-11	-0.0279117	0.0076164	0.000248	0.000248	0.023171	0.685504	14
Brain_mMeta_mQTL	cg12368169	2	NA	27073192	rs12615303	2	27140573	C	T	0.647239	0.011089	0.00255608	1.44e-05	-0.594031	0.0600508	4.5e-23	-0.0186674	0.00469855	7.1e-05	7.1e-05	0.0106169	0.190909	19
Brain_mMeta_mQTL	cg08802533	2	NA	27073253	rs11126784	2	27169842	A	C	0.626789	0.011806	0.00254013	3.36e-06	-1.2398	0.0334485	1e-300	-0.00952253	0.00206488	3.99e-06	6.15e-05	0.00968352	0.129137	18
Brain_mMeta_mQTL	cg18562121	2	NA	27076093	rs7589610	2	27064688	C	T	0.602249	0.0096236	0.00250023	0.000119	-0.467601	0.044813	1.73e-25	-0.0205808	0.00569912	0.000305	0.000305	0.0262499	0.696484	16
Brain_mMeta_mQTL	cg10357060	2	NA	27124343	rs4665365	2	27182160	G	A	0.633947	0.0106477	0.00254511	2.87e-05	-1.24535	0.0335984	1e-300	-0.00854994	0.00205666	3.22e-05	0.000339	0.0279765	0.228385	20
Brain_mMeta_mQTL	cg23332900	2	NA	27165540	rs920435	2	27157788	T	C	0.612474	0.0111928	0.00251653	8.68e-06	-0.398111	0.0437756	9.52e-20	-0.0281147	0.00703665	6.46e-05	6.46e-05	0.00999368	0.0263268	14
Brain_mMeta_mQTL	cg23005057	2	NA	27170308	rs3769134	2	27150891	G	A	0.620654	0.0110409	0.00252544	1.23e-05	-0.343192	0.0441726	7.89e-15	-0.0321713	0.00844371	0.000139	0.000139	0.0161635	0.761245	11
Brain_mMeta_mQTL	cg17192247	2	NA	27194436	rs6705514	2	27213937	C	T	0.627812	0.0112713	0.00253196	8.52e-06	0.344171	0.0433442	2.02e-15	0.0327492	0.00843395	0.000103	0.000103	0.0133879	0.589562	14
Brain_mMeta_mQTL	cg07495389	2	NA	27233872	rs11695406	2	27178129	A	G	0.624744	0.0111669	0.00253491	1.06e-05	0.368731	0.0627871	4.29e-09	0.0302847	0.00859385	0.000425	0.000425	0.0320629	0.349452	11
Brain_mMeta_mQTL	cg12821679	2	NA	27249349	rs2053386	2	27244712	T	C	0.633947	0.0114004	0.00255204	7.93e-06	0.378991	0.0433475	2.27e-18	0.030081	0.00756181	6.95e-05	6.95e-05	0.0104834	0.285566	19
Brain_mMeta_mQTL	cg00617064	2	NA	27272375	rs13021112	2	27259794	A	G	0.622699	0.0108955	0.00254614	1.88e-05	-1.08048	0.0291399	6.15e-301	-0.010084	0.00237214	2.13e-05	2.13e-05	0.00492135	0.0236021	20
Brain_mMeta_mQTL	cg10979368	2	NA	44843165	rs10191477	2	44858687	T	C	0.41002	-0.0116697	0.00253065	4e-06	-0.325037	0.0446487	3.34e-13	0.0359027	0.00921629	9.8e-05	9.8e-05	0.0129651	0.280242	16
Brain_mMeta_mQTL	cg09565597	2	NA	60746883	rs168562	2	60747192	C	T	0.675869	0.00889736	0.00270807	0.00101801	0.444761	0.0455921	1.75e-22	0.0200048	0.00642488	0.00184787	0.00072	0.0437014	0.0188961	15
Brain_mMeta_mQTL	cg22446208	2	NA	61388665	rs2592496	2	61375063	C	T	0.424335	-0.00758134	0.00250092	0.00243412	-1.07655	0.0283464	0	0.00704225	0.00233048	0.00251275	0.000285	0.0252497	0.0557409	20
Brain_mMeta_mQTL	cg08043781	2	NA	62568338	rs4672506	2	62570243	T	C	0.45501	0.0108439	0.00248243	1.25e-05	0.500895	0.04144	1.23e-33	0.021649	0.00526971	3.99e-05	0.000442	0.0328222	0.228898	20
Brain_mMeta_mQTL	cg16179607	2	NA	68476020	rs1065248	2	68458777	T	C	0.780164	-0.0108088	0.002779	0.0001	0.442009	0.0515098	9.4e-18	-0.0244537	0.0069029	0.000396	0.000396	0.0307315	0.0177342	7
Brain_mMeta_mQTL	cg10944735	2	NA	71680714	rs7561348	2	71667698	T	C	0.872188	-0.00154202	0.00369034	0.676056	-0.620372	0.0679142	6.56e-20	0.00248563	0.00595481	0.676375	0.000759	0.0450228	0.14107	10
Brain_mMeta_mQTL	cg01422370	2	NA	73384389	rs57456443	2	73366441	C	A	0.596115	-0.0127446	0.00253561	5e-07	-1.06115	0.0275413	0	0.0120102	0.00240973	6.23e-07	1.53e-05	0.0039795	0.174947	20
Brain_mMeta_mQTL	cg13415850	2	NA	73459842	rs1469530	2	73464948	C	T	0.527607	-0.0107891	0.00246659	1.22e-05	-0.25951	0.0441181	4.05e-09	0.0415751	0.0118448	0.000448	0.000448	0.033108	0.188321	18
Brain_mMeta_mQTL	cg08552812	2	NA	73612302	rs6709853	2	73576065	T	A	0.709611	-0.0101589	0.0026562	0.000131	0.440073	0.0660499	2.69e-11	-0.0230846	0.00695955	0.00091	0.00091	0.0499206	0.39882	12
Brain_mMeta_mQTL	cg20560298	2	NA	73613845	rs6546829	2	73613789	C	G	0.723926	-0.0109613	0.002703	5.01e-05	0.366672	0.0456208	9.18e-16	-0.029894	0.00825685	0.000294	0.000294	0.0257063	0.713026	8
Brain_mMeta_mQTL	cg13584399	2	ALMS1P	73907327	rs111267264	2	73907578	G	A	0.154397	0.0116962	0.00317395	0.000229	0.573842	0.0685965	5.99e-17	0.0203822	0.00604392	0.000745	0.000745	0.0445652	0.151439	10
Brain_mMeta_mQTL	cg14267725	2	NA	100721038	rs2576678	2	100704810	C	T	0.481595	-0.00932926	0.00246142	0.000151	0.58329	0.037401	7.8e-55	-0.0159942	0.00434273	0.000231	0.000231	0.0221654	0.135681	20
Brain_mMeta_mQTL	cg09521647	2	NA	100722408	rs11689201	2	100820431	A	G	0.620654	0.0120265	0.00251569	1.75e-06	0.345042	0.0628607	4.04e-08	0.0348552	0.00966856	0.000312	0.000312	0.0266285	0.143766	7
Brain_mMeta_mQTL	cg03393607	2	NA	100723417	rs13022707	2	100734946	C	A	0.729039	0.0124918	0.00288528	1.49e-05	0.509816	0.0538174	2.72e-21	0.0245025	0.00622251	8.23e-05	8.23e-05	0.0116414	0.233663	18
Brain_mMeta_mQTL	cg07349094	2	NA	100759014	rs11692867	2	100759477	A	G	0.383436	-0.0116094	0.00256342	5.93e-06	0.459239	0.0440348	1.83e-25	-0.0252796	0.00608547	3.27e-05	3.27e-05	0.00650611	0.0105151	20
Brain_mMeta_mQTL	cg00686453	2	AFF3	100759810	rs13011874	2	100752497	C	T	0.732106	0.012502	0.00289552	1.58e-05	0.61261	0.0825023	1.12e-13	0.0204078	0.00546752	0.00019	0.00019	0.0196257	0.0379331	3
Brain_mMeta_mQTL	cg17356467	2	NA	100759845	rs11682173	2	100759810	C	T	0.731084	0.0126025	0.0028952	1.34e-05	-0.523816	0.0507645	5.81e-25	-0.0240591	0.00599881	6.06e-05	6.06e-05	0.00958277	0.49118	20
Brain_mMeta_mQTL	cg05692746	2	NA	100937584	rs4850926	2	100954117	C	T	0.517382	0.0104956	0.00246101	2e-05	0.513943	0.0389097	7.83e-40	0.0204217	0.00503191	4.94e-05	4.94e-05	0.00843812	0.111459	16
Brain_mMeta_mQTL	cg08017756	2	NA	100939284	rs4850926	2	100954117	C	T	0.517382	0.0104956	0.00246101	2e-05	0.569878	0.0414246	4.63e-43	0.0184172	0.00452125	4.63e-05	4.63e-05	0.0081153	0.128469	20
Brain_mMeta_mQTL	cg02256105	2	NA	118593478	rs72834333	2	118606275	T	A	0.372188	-0.0110017	0.00252384	1.31e-05	-0.389873	0.0464487	4.71e-17	0.0282188	0.00729445	0.000109	0.000109	0.0139119	0.62645	20
Brain_mMeta_mQTL	cg15796911	2	NA	118594622	rs6737733	2	118575468	C	T	0.711656	-0.0114052	0.00263707	1.53e-05	-0.270571	0.0458981	3.75e-09	0.0421523	0.012088	0.000488	0.000488	0.0348475	0.859498	10
Brain_mMeta_mQTL	cg18758281	2	NA	161808953	rs925800	2	161815820	C	T	0.391616	-0.0118604	0.00253556	2.9e-06	-0.477288	0.0431736	2.07e-28	0.0248495	0.0057684	1.65e-05	1.65e-05	0.00418148	0.243248	20
Brain_mMeta_mQTL	cg17274215	2	NA	161824233	rs1710617	2	161820052	A	G	0.239264	-0.0116198	0.00281704	3.71e-05	-0.492968	0.0511005	5.06e-22	0.023571	0.00621489	0.000149	1.18e-06	0.000664	0.0174842	20
Brain_mMeta_mQTL	cg21211367	2	NA	162094118	rs6432674	2	162025322	T	G	0.466258	0.0153326	0.00246445	4.92e-10	1.21365	0.0327432	1e-300	0.0126334	0.00205901	8.48e-10	8.48e-10	2.45e-06	0.181953	20
Brain_mMeta_mQTL	cg00599163	2	NA	162100495	rs11684253	2	162034536	T	G	0.466258	0.0153365	0.00246448	4.88e-10	0.51629	0.0593076	3.17e-18	0.0297052	0.00586767	4.14e-07	4.14e-07	0.000305	0.092007	12
Brain_mMeta_mQTL	cg08807892	2	NA	162101083	rs6432674	2	162025322	T	G	0.466258	0.0153326	0.00246445	4.92e-10	1.21365	0.0327432	1e-300	0.0126334	0.00205901	8.48e-10	8.48e-10	2.45e-06	0.245164	17
Brain_mMeta_mQTL	cg16506815	2	NA	162101123	rs6432674	2	162025322	T	G	0.466258	0.0153326	0.00246445	4.92e-10	1.21365	0.0327432	1e-300	0.0126334	0.00205901	8.48e-10	8.48e-10	2.45e-06	0.204261	17
Brain_mMeta_mQTL	cg21518248	2	TANK	162101506	rs7309	2	162092640	A	G	0.46319	0.0152456	0.00246677	6.39e-10	0.55333	0.0592715	1.01e-20	0.0275525	0.00534646	2.56e-07	2.56e-07	0.000214	0.215339	4
Brain_mMeta_mQTL	cg27440866	2	NA	178197762	rs12990594	2	178192926	T	C	0.580777	-0.00853004	0.00248947	0.000612	1.09155	0.0286178	0	-0.00781464	0.00228987	0.000643	0.000643	0.0408793	0.20707	19
Brain_mMeta_mQTL	cg09672358	2	NA	183387392	rs1430150	2	183383288	T	G	0.41411	0.00976535	0.00254422	0.000124	-0.536157	0.043667	1.18e-34	-0.0182136	0.00497175	0.000249	0.000249	0.0232318	0.170658	20
Brain_mMeta_mQTL	cg16924045	2	NA	191343262	rs10190082	2	191348753	G	T	0.225971	-0.00965171	0.00290752	0.000902	-0.558981	0.0710584	3.65e-15	0.0172666	0.00564563	0.00222519	0.000727	0.0439616	0.497098	19
Brain_mMeta_mQTL	cg11845111	2	NA	191398756	rs4321393	2	191452899	G	T	0.48773	-0.00982526	0.00246146	6.56e-05	-1.16653	0.0308207	0	0.00842265	0.00212178	7.2e-05	0.000605	0.039439	0.0538145	20
Brain_mMeta_mQTL	cg27211696	2	NA	191398769	rs10173771	2	191439248	T	C	0.486708	-0.00916892	0.00246168	0.000196	-1.1656	0.0308533	0	0.00786629	0.00212218	0.00021	0.00021	0.0209017	0.0503385	20
Brain_mMeta_mQTL	cg09565806	2	NA	198492976	rs7600862	2	198534514	T	C	0.736196	0.0110912	0.00264098	2.67e-05	0.362959	0.0659171	3.66e-08	0.0305577	0.00915106	0.00084	0.00084	0.0476992	0.0176498	7
Brain_mMeta_mQTL	cg23334662	2	NA	198540518	rs1068682	2	198627942	C	G	0.733129	0.0130984	0.0026105	5.23e-07	-0.401877	0.0649047	5.95e-10	-0.0325929	0.00836081	9.69e-05	9.69e-05	0.012877	0.0661491	8
Brain_mMeta_mQTL	cg00792783	2	NA	198669748	rs6715070	2	198898265	A	G	0.740286	0.0135305	0.00264208	3.04e-07	0.815365	0.108218	4.9e-14	0.0165944	0.00391801	2.28e-05	2.28e-05	0.00516294	0.0171724	5
Brain_mMeta_mQTL	cg12600692	2	NA	198809390	rs1401091	2	198790423	T	G	0.733129	0.0131236	0.00261918	5.43e-07	0.401538	0.0492045	3.33e-16	0.0326833	0.00765429	1.96e-05	1.96e-05	0.00466401	0.452925	9
Brain_mMeta_mQTL	cg15761233	2	NA	200819070	rs281776	2	200834282	G	T	0.823108	-0.0104368	0.00309606	0.000749	-0.422545	0.0584835	5.01e-13	0.0246997	0.00808544	0.00225179	0.000571	0.0381195	0.379316	5
Brain_mMeta_mQTL	cg00055510	2	NA	208907911	rs4675723	2	208909332	G	A	0.263804	-0.0117698	0.00273752	1.71e-05	0.442986	0.0449609	6.67e-23	-0.0265692	0.00674244	8.13e-05	0.000622	0.0400681	0.167669	12
Brain_mMeta_mQTL	cg27145458	2	NA	215362367	rs4577276	2	215358560	T	C	0.754601	0.0117169	0.00283542	3.59e-05	-0.288817	0.0484427	2.49e-09	-0.0405687	0.011945	0.000683	0.000683	0.042383	0.0387357	20
Brain_mMeta_mQTL	cg25569248	2	NA	220162085	rs13014450	2	220163507	C	T	0.907975	-0.0146547	0.0041249	0.000381	1.82248	0.048977	4.55e-303	-0.00804107	0.00227364	0.000405	0.000405	0.031158	0.0181292	16
Brain_mMeta_mQTL	cg12732365	2	PTPRN	220171765	rs17847406	2	220162015	C	G	0.907975	-0.0146049	0.00413498	0.000412	1.18176	0.113994	3.51e-25	-0.0123586	0.00369649	0.000828	0.000828	0.0473296	0.0600561	10
Brain_mMeta_mQTL	cg27216780	2	NA	220197900	rs7600417	2	220169492	A	G	0.851738	0.0106655	0.00348274	0.00219586	0.858627	0.0811926	3.88e-26	0.0124216	0.00422283	0.00326599	0.000165	0.0179674	0.380664	20
Brain_mMeta_mQTL	cg04097388	2	AGAP1	236671717	rs2675134	2	236674404	T	C	0.749489	-0.0100198	0.00274611	0.000264	0.841739	0.0598747	6.85e-45	-0.0119036	0.00337052	0.000413	0.000413	0.0314961	0.297534	6
Brain_mMeta_mQTL	cg23246666	2	NA	236672684	rs2696391	2	236676696	G	T	0.750511	-0.0100394	0.00274949	0.000261	0.447831	0.0524607	1.38e-17	-0.0224178	0.00667763	0.000788	0.000788	0.0459626	0.0277247	14
Brain_mMeta_mQTL	cg02746108	2	AGAP1	236672961	rs12470717	2	236687521	G	A	0.752556	-0.0103351	0.00275252	0.000173	0.551085	0.074086	1.02e-13	-0.0187542	0.00559499	0.000802	0.000802	0.0464437	0.0966541	4
Brain_mMeta_mQTL	cg03263543	2	AGAP1	236673440	rs6714660	2	236670396	T	C	0.749489	-0.00992684	0.00274639	0.000301	-0.952834	0.0566212	1.52e-63	0.0104182	0.00294807	0.000409	0.000409	0.0313499	0.236227	7
Brain_mMeta_mQTL	cg08805497	2	NA	236673911	rs12474630	2	236699496	A	G	0.750511	-0.0102449	0.00274909	0.000194	1.3718	0.0370098	1e-300	-0.00746822	0.00201411	0.000209	0.000159	0.0176047	0.123949	13
Brain_mMeta_mQTL	cg14435073	2	NA	236674174	rs6715112	2	236670936	A	G	0.747444	-0.0099227	0.00274627	0.000302	0.62981	0.0460612	1.47e-42	-0.0157551	0.00451015	0.000477	0.00031	0.0265	0.621162	10
Brain_mMeta_mQTL	cg10186395	2	NA	236674489	rs2696401	2	236671294	C	T	0.751534	-0.00972094	0.00275033	0.000409	1.23563	0.0326838	0	-0.00786719	0.00223555	0.000433	0.000277	0.0248063	0.161585	15
Brain_mMeta_mQTL	cg17653955	2	NA	236676029	rs2675133	2	236674938	C	T	0.751534	-0.00991319	0.00274772	0.000309	0.459522	0.0504776	8.75e-20	-0.0215728	0.00643197	0.000797	0.000797	0.0462502	0.872247	6
Brain_mMeta_mQTL	cg10096519	2	NA	236777077	rs4663212	2	236777293	G	A	0.296524	0.0104605	0.00269443	0.000103	1.23447	0.0313039	0	0.00847365	0.00219321	0.000112	0.00043	0.0322704	0.18937	15
Brain_mMeta_mQTL	cg27276994	2	NA	236777122	rs4663212	2	236777293	G	A	0.296524	0.0104605	0.00269443	0.000103	1.21831	0.0315396	0	0.00858609	0.00222276	0.000112	0.000437	0.0325762	0.257596	18
Brain_mMeta_mQTL	cg02466801	2	NA	237067469	rs13031246	2	237061521	T	C	0.836401	-0.0127911	0.00330427	0.000108	0.412729	0.0601528	6.82e-12	-0.0309915	0.00919219	0.000748	0.000748	0.0446495	0.164639	20
Brain_mMeta_mQTL	cg23095584	2	NA	237077704	rs6725848	2	237079100	G	C	0.831288	-0.0121169	0.00325479	0.000197	0.586503	0.0792327	1.34e-13	-0.0206596	0.00621179	0.000881	0.000881	0.0490387	0.450647	20
Brain_mMeta_mQTL	cg19753675	2	NA	237079122	rs13031246	2	237061521	T	C	0.836401	-0.0127911	0.00330427	0.000108	0.486809	0.0595536	2.98e-16	-0.0262754	0.00751025	0.000468	0.000468	0.0339696	0.209495	20
Brain_mMeta_mQTL	cg12931620	2	NA	237125130	rs6737755	2	237125171	T	C	0.843558	-0.012827	0.00321274	6.54e-05	0.332209	0.0516501	1.26e-10	-0.0386112	0.0113825	0.000693	0.000693	0.0427602	0.855044	16
Brain_mMeta_mQTL	cg05376617	2	NA	237145141	rs6431443	2	237150311	T	C	0.787321	-0.011764	0.00295044	6.69e-05	-0.411183	0.0558951	1.89e-13	0.0286102	0.0081617	0.000456	0.000456	0.033452	0.471322	12
Brain_mMeta_mQTL	cg19771465	2	NA	237145587	rs6731967	2	237145606	G	C	0.776074	-0.0116738	0.0029009	5.72e-05	0.48703	0.0471231	4.88e-25	-0.0239693	0.00639187	0.000177	0.000177	0.0188015	0.383536	18
Brain_mMeta_mQTL	cg02367144	2	NA	237146137	rs55801537	2	237145481	C	T	0.794479	-0.012345	0.00297611	3.35e-05	-1.3124	0.0358637	3.55e-293	0.00940644	0.0022822	3.76e-05	3.76e-05	0.00711337	0.0116849	20
Brain_mMeta_mQTL	cg17411035	2	NA	237148507	rs56146026	2	237145629	A	G	0.793456	-0.0124396	0.00297304	2.86e-05	0.429155	0.0562238	2.29e-14	-0.0289862	0.00790022	0.000243	0.000243	0.0229355	0.119133	18
Brain_mMeta_mQTL	cg08097446	2	NA	237150303	rs6431443	2	237150311	T	C	0.787321	-0.011764	0.00295044	6.69e-05	0.528388	0.0543166	2.29e-22	-0.022264	0.00603468	0.000225	0.000225	0.0218415	0.0450993	7
Brain_mMeta_mQTL	cg01440556	2	NA	242165309	rs11554054	2	242254867	C	G	0.819018	0.0096015	0.00312313	0.00210984	-0.619541	0.0769987	8.55e-16	-0.0154978	0.00539649	0.00408106	0.000105	0.0134962	0.223713	12
Brain_mMeta_mQTL	cg20712659	3	NA	10360004	rs40608	3	10341836	T	C	0.769939	-0.00891937	0.00290882	0.00216716	-0.614974	0.0699129	1.41e-18	0.0145036	0.00500914	0.00378633	0.000892	0.0493666	0.470269	20
Brain_mMeta_mQTL	cg02700894	3	NA	12045449	rs4234509	3	12028346	G	A	0.285276	0.0108494	0.00271698	6.52e-05	-0.455844	0.0440216	3.97e-25	-0.0238006	0.00638816	0.000195	0.000748	0.0446474	0.0215675	13
Brain_mMeta_mQTL	cg15873301	3	NA	12045459	rs4234509	3	12028346	G	A	0.285276	0.0108494	0.00271698	6.52e-05	-0.429407	0.0442745	3.05e-22	-0.025266	0.0068426	0.000222	0.000839	0.047661	0.0309294	13
Brain_mMeta_mQTL	cg05467012	3	NA	12595696	rs2596817	3	12612161	A	C	0.647239	-0.00942343	0.00257541	0.000253	-1.28118	0.034565	1e-300	0.00735528	0.00201996	0.000271	0.000271	0.0244767	0.0335109	20
Brain_mMeta_mQTL	cg07775309	3	NA	12595852	rs2454433	3	12584899	A	C	0.640082	-0.00851112	0.00257184	0.000935	-1.21397	0.032511	3.67e-305	0.007011	0.00212685	0.000979	0.000376	0.0297922	0.0171747	20
Brain_mMeta_mQTL	cg10366178	3	NA	13323866	rs13085948	3	13369091	C	T	0.671779	-0.01029	0.00259987	7.56e-05	-1.2701	0.0342661	1e-300	0.0081017	0.00205862	8.3e-05	0.000151	0.0170567	0.746383	20
Brain_mMeta_mQTL	cg21910673	3	NA	24143257	rs35316896	3	24142719	G	A	0.855828	-0.0160789	0.00346976	3.59e-06	0.860517	0.0586833	1.1e-48	-0.0186852	0.00422873	9.93e-06	9.93e-06	0.0029825	0.0255586	20
Brain_mMeta_mQTL	cg09550909	3	NA	36949957	rs4583586	3	36925460	C	T	0.256646	-0.0125881	0.00283162	8.77e-06	1.40985	0.0380364	1e-300	-0.00892869	0.00202285	1.02e-05	1.02e-05	0.00302854	0.178786	20
Brain_mMeta_mQTL	cg02108620	3	NA	42002230	rs73073226	3	42005838	T	C	0.832311	0.0126733	0.00350138	0.000295	0.512322	0.061285	6.29e-17	0.0247371	0.00744745	0.000895	0.000895	0.0494568	0.111701	9
Brain_mMeta_mQTL	cg12084388	3	NA	42056663	rs12152489	3	42060402	T	C	0.847648	0.0165045	0.00370677	8.49e-06	0.378823	0.0677539	2.26e-08	0.0435679	0.0125086	0.000496	0.000496	0.0351555	0.360316	6
Brain_mMeta_mQTL	cg05590619	3	NA	42056814	rs12152489	3	42060402	T	C	0.847648	0.0165045	0.00370677	8.49e-06	0.545513	0.066708	2.89e-16	0.0302551	0.00773695	9.21e-05	9.21e-05	0.0124854	0.192172	9
Brain_mMeta_mQTL	cg08844035	3	NA	48671337	rs7620853	3	48666503	G	A	0.888548	0.0180471	0.00407905	9.67e-06	0.569303	0.0669085	1.76e-17	0.0317003	0.00807573	8.66e-05	8.66e-05	0.012034	0.444322	8
Brain_mMeta_mQTL	cg24608717	3	NA	48678331	rs2276850	3	48669648	G	A	0.888548	0.0174281	0.00407866	1.93e-05	0.643612	0.0692067	1.41e-20	0.0270786	0.00697406	0.000103	0.000103	0.0133923	0.198133	8
Brain_mMeta_mQTL	cg05378690	3	NA	48731511	rs13090013	3	48742578	G	A	0.876278	0.016526	0.00374719	1.03e-05	-0.369944	0.0649333	1.22e-08	-0.0446717	0.0128093	0.000488	0.000488	0.0348238	0.358265	8
Brain_mMeta_mQTL	cg08071130	3	NA	49228568	rs66991555	3	49228643	A	G	0.886503	0.0195212	0.00396736	8.63e-07	-1.86208	0.0445649	0	-0.0104835	0.00214533	1.03e-06	9.5e-07	0.000566	0.178148	8
Brain_mMeta_mQTL	cg24898236	3	NA	49228699	rs66991555	3	49228643	A	G	0.886503	0.0195212	0.00396736	8.63e-07	-1.86886	0.0443372	0	-0.0104455	0.00213729	1.02e-06	1.12e-06	0.000636	0.0798196	10
Brain_mMeta_mQTL	cg00447769	3	NA	49313334	rs67831908	3	49313513	T	G	0.887526	0.0195513	0.00396829	8.36e-07	-0.828909	0.073283	1.16e-29	-0.0235868	0.00522181	6.27e-06	6.27e-06	0.00217187	0.0411738	7
Brain_mMeta_mQTL	cg18605031	3	NA	49314155	rs9870030	3	49332709	G	A	0.893661	0.0194081	0.00409013	2.08e-06	-0.488786	0.0798938	9.48e-10	-0.0397068	0.0105899	0.000177	0.000177	0.0188258	0.653636	4
Brain_mMeta_mQTL	cg14798641	3	NA	49314920	rs56306491	3	49314960	G	A	0.890593	0.020077	0.00401911	5.87e-07	1.0592	0.0978742	2.71e-27	0.0189548	0.0041792	5.75e-06	3.35e-07	0.00026	0.0114455	12
Brain_mMeta_mQTL	cg02758552	3	NA	49395714	rs13087851	3	49408974	G	A	0.336401	-0.0220912	0.00267499	1.48e-16	0.478563	0.0478032	1.36e-23	-0.0461616	0.00724608	1.88e-10	1.88e-10	7.17e-07	0.389425	14
Brain_mMeta_mQTL	cg23346134	3	NA	49453900	rs6446277	3	49473077	A	G	0.337423	-0.022077	0.00267395	1.5e-16	0.395052	0.047026	4.44e-17	-0.0558838	0.00949035	3.9e-09	3.9e-09	8.54e-06	0.0133271	8
Brain_mMeta_mQTL	cg03273952	3	NA	49689542	rs11710037	3	49675334	G	C	0.331288	-0.0221977	0.0026888	1.51e-16	-0.451286	0.0481452	7.02e-21	0.0491876	0.0079395	5.82e-10	5.82e-10	1.81e-06	0.0362814	11
Brain_mMeta_mQTL	cg03060546	3	NA	49711283	rs4855883	3	49711314	G	C	0.488753	-0.0106922	0.00246601	1.45e-05	-0.479331	0.0383784	8.51e-36	0.0223066	0.00544589	4.2e-05	4.2e-05	0.00762957	0.0162776	8
Brain_mMeta_mQTL	cg06313718	3	NA	49714199	rs9836291	3	49697459	A	G	0.324131	-0.0224227	0.00270787	1.23e-16	0.292009	0.0485005	1.74e-09	-0.0767879	0.0157688	1.12e-06	1.12e-06	0.000637	0.430339	5
Brain_mMeta_mQTL	cg22993195	3	NA	49756301	rs11710675	3	49751900	C	A	0.689162	-0.0161406	0.00263351	8.85e-10	-0.267864	0.0479451	2.31e-08	0.0602565	0.0145939	3.65e-05	3.65e-05	0.00697305	0.0645555	4
Brain_mMeta_mQTL	cg08166588	3	NA	49757438	rs11709680	3	49745188	T	C	0.522495	-0.0217299	0.00245802	9.54e-19	-0.37134	0.0428297	4.32e-18	0.0585174	0.00945349	6.02e-10	6.02e-10	1.85e-06	0.275994	7
Brain_mMeta_mQTL	cg05666287	3	NA	49757470	rs1491986	3	49739086	T	C	0.523517	-0.0217495	0.00245799	8.87e-19	-0.51168	0.0413388	3.45e-35	0.042506	0.005905	6.1e-13	6.1e-13	4.8e-09	0.0315738	13
Brain_mMeta_mQTL	cg05493761	3	NA	49757476	rs7618519	3	49772708	T	A	0.52454	-0.0215329	0.00245768	1.93e-18	-0.498024	0.0414437	2.9e-33	0.0432366	0.00610724	1.45e-12	1.45e-12	1.02e-08	0.110453	14
Brain_mMeta_mQTL	cg21612339	3	NA	49761620	rs3819325	3	49843723	T	C	0.529652	-0.0202898	0.00247194	2.25e-16	-0.629051	0.0569968	2.54e-28	0.0322545	0.00489725	4.51e-11	4.51e-11	2.14e-07	0.112916	14
Brain_mMeta_mQTL	cg18129748	3	NA	49941408	rs11130224	3	49936910	T	A	0.503067	-0.0183272	0.00247362	1.27e-13	-0.472571	0.0401562	5.68e-32	0.0387818	0.00618536	3.61e-10	3.61e-10	1.22e-06	0.102511	4
Brain_mMeta_mQTL	cg24308560	3	NA	49941425	rs62262093	3	49960388	T	C	0.501022	-0.0185081	0.00247376	7.33e-14	-0.552721	0.0406009	3.33e-42	0.0334854	0.00510699	5.5e-11	2.99e-09	6.91e-06	0.0256257	16
Brain_mMeta_mQTL	cg12257692	3	NA	49977190	rs11706185	3	49988065	G	A	0.554192	-0.0155709	0.00248514	3.71e-10	-1.08007	0.0264364	0	0.0144165	0.00232779	5.9e-10	1.98e-10	7.5e-07	0.0226106	20
Brain_mMeta_mQTL	cg21729847	3	NA	49977234	rs11721204	3	49982765	C	T	0.56135	-0.0152041	0.00249075	1.03e-09	-0.484957	0.0427769	8.61e-30	0.0313513	0.0058332	7.67e-08	7.67e-08	8.64e-05	0.0645763	20
Brain_mMeta_mQTL	cg02060096	3	NA	49978378	rs9812936	3	50043654	T	C	0.559305	-0.0146463	0.00247152	3.1e-09	0.382048	0.0619041	6.76e-10	-0.0383362	0.00896854	1.92e-05	1.92e-05	0.00459938	0.0631176	14
Brain_mMeta_mQTL	cg24110177	3	NA	50126178	rs2247510	3	50126215	A	C	0.566462	-0.0153519	0.0024739	5.45e-10	0.283901	0.0438935	9.93e-11	-0.0540748	0.012076	7.54e-06	7.54e-06	0.00246277	0.259673	5
Brain_mMeta_mQTL	cg13250285	3	NA	50228871	rs2236942	3	50248807	G	C	0.558282	-0.0110444	0.00248756	9e-06	-0.347703	0.0431968	8.33e-16	0.0317639	0.00817043	0.000101	0.000101	0.0132339	0.0556414	15
Brain_mMeta_mQTL	cg24436196	3	NA	56448270	rs11925715	3	56448163	T	C	0.232106	0.00339898	0.00277006	0.219806	1.27615	0.033211	0	0.00266347	0.00217175	0.220041	0.000292	0.0255956	0.439604	20
Brain_mMeta_mQTL	cg04496104	3	NA	81940766	rs12635671	3	81914161	C	T	0.492843	0.00828484	0.00246489	0.000776	-1.21478	0.0327736	1e-300	-0.00682005	0.00203741	0.000816	0.000816	0.0469075	0.292857	20
Brain_mMeta_mQTL	cg12144803	3	NA	123813383	rs61159674	3	123912282	A	C	0.655419	-0.00887281	0.00264509	0.000795	-1.31813	0.0355618	1e-300	0.00673137	0.0020149	0.000835392	0.000835392	0.0475559	0.0177074	20
Brain_mMeta_mQTL	cg25184248	3	NA	123813393	rs73186259	3	123894158	G	A	0.658487	-0.00889613	0.00264916	0.000785	-1.31842	0.0355697	1e-300	0.00674756	0.00201757	0.000825	0.000825	0.0472174	0.0189945	19
Brain_mMeta_mQTL	cg22156842	3	NA	136537169	rs9878464	3	136586506	C	G	0.340491	-0.00594589	0.00266662	0.0257645	0.449083	0.0658493	9.11e-12	-0.0132401	0.00624724	0.0340614	0.000498	0.0352549	0.114398	16
Brain_mMeta_mQTL	cg02306162	3	NA	138051670	rs11710280	3	138050798	G	T	0.660532	0.00990825	0.00258216	0.000124	-0.534871	0.0426414	4.32e-36	-0.0185246	0.00504847	0.000243	0.000243	0.0229169	0.255029	20
Brain_mMeta_mQTL	cg01532749	3	NA	138085169	rs751357	3	138078155	C	T	0.664622	0.00986954	0.00257944	0.00013	-0.317188	0.0447374	1.34e-12	-0.0311157	0.00924085	0.000759	0.000759	0.0450311	0.197099	16
Brain_mMeta_mQTL	cg09698395	3	NA	138109298	rs4678417	3	138096512	T	C	0.660532	0.0101529	0.00257246	7.92e-05	-0.368458	0.0440349	5.89e-17	-0.0275551	0.00771937	0.000358	0.000358	0.0289115	0.605389	10
Brain_mMeta_mQTL	cg21513826	3	NA	138325023	rs9878436	3	138244400	C	T	0.54908	0.0103581	0.00249088	3.2e-05	0.378154	0.0620265	1.08e-09	0.0273912	0.00797328	0.000592	0.000592	0.0389089	0.380636	11
Brain_mMeta_mQTL	cg17462391	3	NA	138330780	rs654528	3	138332613	T	C	0.526585	0.0103672	0.00246606	2.62e-05	0.256876	0.0445363	8.03e-09	0.0403587	0.0118796	0.000681	0.000681	0.0422853	0.648733	5
Brain_mMeta_mQTL	cg13519184	3	NA	173114306	rs527422	3	173123965	C	A	0.53272	-0.0110811	0.00248216	8.03e-06	0.473238	0.0429341	2.98e-28	-0.0234156	0.00565892	3.51e-05	3.51e-05	0.00680892	0.563956	9
Brain_mMeta_mQTL	cg10623221	3	NA	173119212	rs1187820	3	173072584	C	T	0.529652	-0.00987556	0.00247068	6.41e-05	1.21875	0.0328808	1e-300	-0.008103	0.00203897	7.07e-05	7.07e-05	0.0105897	0.0779281	13
Brain_mMeta_mQTL	cg08121925	3	NA	180588041	rs11714331	3	180596979	C	T	0.868098	-0.0156005	0.00363488	1.77e-05	-0.317516	0.0529453	2.01e-09	0.049133	0.0140775	0.000483	0.000483	0.0346211	0.615586	5
Brain_mMeta_mQTL	cg15367212	3	NA	180588198	rs7629795	3	180588184	A	T	0.867076	-0.0152319	0.00363002	2.72e-05	-0.431285	0.0525344	2.22e-16	0.0353174	0.00945244	0.000187	0.000187	0.0194376	0.0302157	14
Brain_mMeta_mQTL	cg00033304	3	NA	185302692	rs13095912	3	185302098	G	A	0.680982	-0.0102639	0.00259001	7.4e-05	0.376016	0.0448996	5.54e-17	-0.0272965	0.00762029	0.000341	0.000341	0.0280713	0.0108512	14
Brain_mMeta_mQTL	cg25634041	3	NA	185348303	rs4687477	3	185348351	C	T	0.371166	0.00982356	0.00252892	0.000103	0.319552	0.0443664	5.91e-13	0.0307417	0.00899155	0.000629	0.000629	0.0403243	0.427102	8
Brain_mMeta_mQTL	cg09675993	3	NA	185689021	rs9290827	3	185689050	G	A	0.586912	0.0094236	0.00248721	0.000151	-1.10499	0.0290048	0	-0.00852823	0.00226199	0.000163	0.000163	0.0178783	0.0159488	20
Brain_mMeta_mQTL	cg07576098	3	TRA2B	185689027	rs9290827	3	185689050	G	A	0.586912	0.0094236	0.00248721	0.000151	-0.543719	0.0631392	7.22e-18	-0.0173317	0.00499762	0.000524	0.000524	0.0363171	0.0433788	13
Brain_mMeta_mQTL	cg00713278	4	NA	784961	rs2242237	4	779394	G	A	0.328221	0.00698321	0.0026254	0.00781726	1.08857	0.0285164	0	0.00641505	0.00241765	0.00796786	0.000717	0.0435914	0.0500422	20
Brain_mMeta_mQTL	cg24938775	4	NA	2423977	rs1203768	4	2435530	G	T	0.623722	0.0101694	0.00257449	7.81e-05	0.31339	0.0475673	4.45e-11	0.0324498	0.00957835	0.000704	0.000704	0.0431621	0.242925	4
Brain_mMeta_mQTL	cg27416412	4	NA	2435825	rs13110795	4	2429477	A	C	0.847648	-0.00656715	0.0034356	0.0559404	1.71742	0.0463343	1e-300	-0.00382385	0.0020031	0.0562668	0.000548	0.0372458	0.0941764	20
Brain_mMeta_mQTL	cg21865736	4	NA	2628771	rs2285082	4	2627698	A	G	0.366053	0.00922028	0.00251524	0.000247	-0.467736	0.0453398	5.95e-25	-0.0197126	0.00570689	0.000552	0.000552	0.037379	0.819343	20
Brain_mMeta_mQTL	cg04919784	4	NA	2765896	rs60108859	4	2721239	G	C	0.43047	0.00875489	0.00247168	0.000397	-0.562067	0.0587267	1.06e-21	-0.0155762	0.00468896	0.000894	0.000894	0.049427	0.154019	20
Brain_mMeta_mQTL	cg08886695	4	NA	3369023	rs58982717	4	3368996	G	A	0.744376	-0.00512379	0.002831	0.0703133	1.20741	0.0292253	0	-0.00424363	0.00234694	0.0705827	0.000505	0.0355301	0.312459	20
Brain_mMeta_mQTL	cg18630748	4	NA	3387499	rs1406674	4	3409700	C	T	0.49591	0.00855281	0.00246191	0.000513	-1.21298	0.0327251	1e-300	-0.00705107	0.00203854	0.000542	0.000351	0.0285739	0.0179342	20
Brain_mMeta_mQTL	cg16786640	4	NA	3485263	rs916189	4	3487151	A	G	0.310838	0.00542541	0.00266502	0.0417722	1.17132	0.0307384	0	0.0046319	0.00227849	0.0420643	0.000605	0.0394353	0.383082	20
Brain_mMeta_mQTL	cg17511472	4	NA	3485326	rs916189	4	3487151	A	G	0.310838	0.00542541	0.00266502	0.0417722	1.15848	0.0290668	0	0.0046832	0.00230344	0.0420392	0.000341	0.0280817	0.110955	20
Brain_mMeta_mQTL	cg15450966	4	NA	3486039	rs736993	4	3485760	T	C	0.451943	0.00817607	0.00247049	0.000935	1.0599	0.0285344	5.35e-302	0.00771401	0.0023401	0.000979	0.000284	0.02518	0.229151	20
Brain_mMeta_mQTL	cg00752263	4	NA	3486116	rs2237010	4	3527693	G	A	0.575665	0.00998843	0.00248989	6.03e-05	1.21819	0.0328656	1e-300	0.0081994	0.00205586	6.65e-05	0.000132	0.0156771	0.405127	20
Brain_mMeta_mQTL	cg16415104	4	NA	3496300	rs2699404	4	3505162	G	A	0.686094	0.00588246	0.00260591	0.0239858	-1.12515	0.0297832	0	-0.00522817	0.00232019	0.0242379	0.000175	0.0186956	0.104145	20
Brain_mMeta_mQTL	cg08925142	4	NA	18023851	rs9647449	4	18007556	C	T	0.892638	-0.0176103	0.00360919	1.06e-06	0.555242	0.0557386	2.25e-23	-0.0317165	0.00723808	1.18e-05	1.18e-05	0.00334197	0.185151	6
Brain_mMeta_mQTL	cg24168538	4	NA	35527016	rs6531371	4	35524813	C	G	0.844581	-0.012116	0.00319537	0.00015	-0.593637	0.0597366	2.86e-23	0.0204098	0.00576122	0.000396	0.000396	0.030725	0.050682	15
Brain_mMeta_mQTL	cg11236841	4	NA	35567978	rs11936783	4	35561391	C	A	0.844581	-0.012207	0.00319569	0.000134	1.41478	0.0359698	0	-0.00862819	0.00226941	0.000144	0.000225	0.0218613	0.218791	15
Brain_mMeta_mQTL	cg16714752	4	NA	39368184	rs3736168	4	39368083	C	T	0.464213	-0.010079	0.00246493	4.33e-05	-0.565448	0.0408144	1.2e-43	0.0178248	0.00454516	8.79e-05	8.79e-05	0.0121458	0.791072	20
Brain_mMeta_mQTL	cg02273436	4	NA	55143269	rs1316926	4	55143286	G	A	0.484663	-0.00826769	0.00246459	0.000795	1.21323	0.0327319	1e-300	-0.0068146	0.00203973	0.000835	0.000534	0.0366757	0.101982	18
Brain_mMeta_mQTL	cg21801091	4	NA	68027126	rs9992953	4	68027426	T	C	0.947853	-0.0109748	0.00498724	0.0277653	0.947058	0.068359	1.2e-43	-0.0115884	0.00533205	0.0297546	0.000201	0.0203198	0.209582	6
Brain_mMeta_mQTL	cg12457640	4	EREG	75264970	rs4694191	4	75269429	A	G	0.691207	-0.0128517	0.00274353	2.81e-06	-0.831608	0.0549453	9.49e-52	0.015454	0.00345346	7.64e-06	7.64e-06	0.00248629	0.606585	6
Brain_mMeta_mQTL	cg17582074	4	NA	83189641	rs6815242	4	83189631	G	A	0.353783	-0.0115012	0.00259445	9.29e-06	0.505842	0.0629533	9.34e-16	-0.0227368	0.00585775	0.000104	0.000104	0.0134326	0.174573	18
Brain_mMeta_mQTL	cg11791052	4	NA	98064236	rs35952222	4	98129158	G	A	0.936605	0.0173553	0.00455952	0.000141	-1.05869	0.09324	7.05e-30	-0.0163933	0.00454233	0.000307	1.4e-05	0.00374056	0.636089	14
Brain_mMeta_mQTL	cg23654133	4	NA	152592088	rs7439465	4	152594814	T	C	0.518405	-0.0108451	0.00246722	1.1e-05	-0.278771	0.0451172	6.46e-10	0.0389032	0.0108614	0.000341	0.000341	0.0280925	0.644386	11
Brain_mMeta_mQTL	cg05539369	4	NA	159689243	rs6536370	4	159705056	G	A	0.441718	0.00928311	0.00248307	0.000185	0.340984	0.0433839	3.85e-15	0.0272245	0.0080639	0.000735	0.000735	0.0442269	0.295134	4
Brain_mMeta_mQTL	cg26161895	4	NA	159697468	rs4331733	4	159698086	G	A	0.385481	0.00956359	0.00253397	0.000161	0.398104	0.0435578	6.26e-20	0.0240229	0.00688645	0.000486	0.000486	0.034743	0.470069	4
Brain_mMeta_mQTL	cg08523694	5	NA	57076192	rs66639127	5	57077482	A	G	0.110429	0.0133306	0.00360184	0.000215	1.6212	0.043519	9.57e-304	0.00822267	0.00223265	0.000231	0.000231	0.0221686	0.0721629	20
Brain_mMeta_mQTL	cg18609044	5	NA	60073995	rs10062240	5	60078412	C	T	0.423313	-0.0108316	0.00248048	1.26e-05	0.338414	0.0442224	1.97e-14	-0.032007	0.0084391	0.000149	0.000149	0.0168983	0.0864686	20
Brain_mMeta_mQTL	cg16298547	5	NA	60138761	rs34741733	5	60139548	T	C	0.400818	-0.0106495	0.00248872	1.88e-05	-1.11704	0.0280042	0	0.00953368	0.00224075	2.09e-05	2.69e-07	0.000221	0.0160016	20
Brain_mMeta_mQTL	cg03716908	5	NA	81149002	rs12518812	5	81134423	C	T	0.757669	0.010811	0.00278006	0.000101	1.23277	0.0336154	1.99e-294	0.00876967	0.00226778	0.00011	4.94e-06	0.00184705	0.0367646	20
Brain_mMeta_mQTL	cg21483461	5	NA	81570383	rs150934	5	81600339	A	G	0.716769	-0.00850351	0.00271262	0.00171977	1.31697	0.0355305	1e-300	-0.00645689	0.00206711	0.00178629	0.000522	0.0362071	0.0134101	20
Brain_mMeta_mQTL	cg21542796	5	NA	87965301	rs13174131	5	87959538	G	T	0.144172	-0.0188927	0.00367526	2.74e-07	-0.425936	0.0582741	2.69e-13	0.0443558	0.010549	2.61e-05	2.61e-05	0.00564287	0.138149	7
Brain_mMeta_mQTL	cg24804195	5	MEF2C	87968844	rs6882046	5	87968864	G	A	0.286299	-0.0182079	0.00280339	8.31e-11	0.61672	0.0627922	9.09e-23	-0.0295237	0.00544966	6.04e-08	6.04e-08	7.2e-05	0.100196	5
Brain_mMeta_mQTL	cg17499941	5	NA	87975812	rs35991856	5	87968347	A	C	0.144172	-0.0193101	0.00367802	1.52e-07	-0.7804	0.0835795	9.89e-21	0.0247438	0.00540692	4.73e-06	4.73e-06	0.00179133	0.0140055	11
Brain_mMeta_mQTL	cg10949706	5	NA	87984861	rs1081158	5	88004616	C	T	0.437628	-0.0143602	0.00249672	8.84e-09	0.38021	0.0618613	7.94e-10	-0.0377693	0.00899359	2.67e-05	2.67e-05	0.00572417	0.498479	10
Brain_mMeta_mQTL	cg03914922	5	NA	87985200	rs34483452	5	87986314	A	C	0.156442	-0.0168199	0.0036179	3.33e-06	0.491476	0.0859919	1.09e-08	-0.0342232	0.00948915	0.00031	0.00031	0.0265355	0.118316	11
Brain_mMeta_mQTL	cg09820150	5	NA	87985219	rs651666	5	88048767	A	G	0.43865	-0.0136995	0.00249946	4.23e-08	0.532466	0.0597761	5.21e-19	-0.0257284	0.00551156	3.04e-06	3.04e-06	0.00131368	0.263865	19
Brain_mMeta_mQTL	cg21571060	5	NA	92414263	rs2453762	5	92377407	G	A	0.273006	0.013642	0.00273029	5.84e-07	0.403363	0.0671492	1.89e-09	0.0338206	0.00880433	0.000122	0.000122	0.0149081	0.814612	18
Brain_mMeta_mQTL	cg18783429	5	NR2F1	92414398	rs1496336	5	92414492	T	C	0.259714	0.0139248	0.00273861	3.68e-07	0.603176	0.0620081	2.3e-22	0.0230858	0.00512318	6.6e-06	6.6e-06	0.00225134	0.06707	6
Brain_mMeta_mQTL	cg21203984	5	NR2F1	92549171	rs57542119	5	92538853	C	T	0.400818	0.0126163	0.00249023	4.06e-07	-0.729405	0.0533919	1.73e-42	-0.0172967	0.00364126	2.03e-06	2.03e-06	0.000983	0.087471	10
Brain_mMeta_mQTL	cg24636944	5	NA	92615296	rs11135569	5	92627491	T	C	0.394683	0.0103548	0.0025023	3.5e-05	-0.446154	0.042309	5.35e-26	-0.0232091	0.006025	0.000117	0.000117	0.0145054	0.498927	15
Brain_mMeta_mQTL	cg07666882	5	NA	102898223	rs71586376	5	102900033	G	A	0.165644	0.0149181	0.00337008	9.57e-06	0.607435	0.0623981	2.14e-22	0.0245591	0.0060947	5.59e-05	5.59e-05	0.0091201	0.0211708	7
Brain_mMeta_mQTL	cg02976617	5	NA	102898463	rs71586376	5	102900033	G	A	0.165644	0.0149181	0.00337008	9.57e-06	0.58482	0.0626073	9.53e-21	0.0255088	0.0063769	6.33e-05	6.33e-05	0.00986289	0.0270424	7
Brain_mMeta_mQTL	cg13665998	5	NA	102898478	rs71586376	5	102900033	G	A	0.165644	0.0149181	0.00337008	9.57e-06	0.578749	0.0626611	2.55e-20	0.0257764	0.00645728	6.56e-05	6.56e-05	0.0100963	0.0163683	6
Brain_mMeta_mQTL	cg07655627	5	NA	102898729	rs71586376	5	102900033	G	A	0.165644	0.0149181	0.00337008	9.57e-06	0.596842	0.0625087	1.32e-21	0.024995	0.00622382	5.92e-05	5.92e-05	0.00945463	0.0255982	5
Brain_mMeta_mQTL	cg10441691	5	NA	139520490	rs185123	5	139517197	C	T	0.522495	0.0109967	0.00246055	7.85e-06	0.307753	0.0435667	1.62e-12	0.0357323	0.009461	0.000159	0.000159	0.0175908	0.0531488	7
Brain_mMeta_mQTL	cg00264129	5	NA	139725093	rs7719290	5	139706527	A	G	0.230061	0.0111444	0.00292823	0.000141	-0.413329	0.0569186	3.82e-13	-0.0269624	0.0079985	0.000749	0.000749	0.0447023	0.0716698	13
Brain_mMeta_mQTL	cg02434007	5	NA	139937350	rs801460	5	139931930	C	T	0.52045	0.0115724	0.0024737	2.89e-06	-0.575603	0.0415175	1.05e-43	-0.0201048	0.00453564	9.31e-06	9.31e-06	0.00285249	0.0492171	18
Brain_mMeta_mQTL	cg16577123	5	NA	140027231	rs778595	5	140036681	A	G	0.429448	0.0134437	0.00248076	5.99e-08	-0.541694	0.0418837	2.92e-38	-0.024818	0.00496541	5.79e-07	1.38e-05	0.00370797	0.0578406	20
Brain_mMeta_mQTL	cg19875535	5	IK	140030758	rs35614340	5	140043618	G	C	0.435583	0.0131459	0.00248131	1.17e-07	-0.449255	0.059592	4.74e-14	-0.0292614	0.00675062	1.46e-05	1.46e-05	0.00385598	0.102731	9
Brain_mMeta_mQTL	cg25613667	5	WDR55	140044292	rs2530240	5	140060547	C	T	0.435583	0.013166	0.00247959	1.1e-07	0.767178	0.0529491	1.42e-47	0.0171616	0.00344229	6.18e-07	6.18e-07	0.000411	0.0997798	6
Brain_mMeta_mQTL	cg06503255	5	HARS	140053350	rs778597	5	140040665	A	G	0.429448	0.0134079	0.00248075	6.49e-08	-0.69079	0.0566738	3.56e-34	-0.0194095	0.00392839	7.78e-07	7.78e-07	0.000487	0.447816	5
Brain_mMeta_mQTL	cg22976331	5	NA	140080544	rs801179	5	140093767	T	G	0.435583	0.013184	0.00247982	1.06e-07	-0.286218	0.0438788	6.89e-11	-0.0460626	0.0111774	3.77e-05	3.77e-05	0.00712313	0.193066	14
Brain_mMeta_mQTL	cg03975922	5	NA	140080575	rs801174	5	140112712	T	C	0.427403	0.0129386	0.00248214	1.86e-07	-1.22238	0.0329785	1e-300	-0.0105848	0.00205057	2.45e-07	2.45e-07	0.000207	0.149201	20
Brain_mMeta_mQTL	cg13017022	5	ZMAT2	140086190	rs801183	5	140091115	G	A	0.435583	0.0132359	0.00247968	9.41e-08	-0.738546	0.0537265	5.35e-43	-0.0179216	0.00360175	6.5e-07	6.5e-07	0.000427	0.386366	7
Brain_mMeta_mQTL	cg21161173	5	ZMAT2	140098174	rs2530244	5	140109155	G	A	0.440695	0.0128356	0.00247581	2.17e-07	0.520572	0.0576002	1.6e-19	0.0246567	0.00548289	6.89e-06	6.89e-06	0.00231424	0.0372133	4
Brain_mMeta_mQTL	cg00500100	5	NA	140098250	rs2563293	5	140110536	C	T	0.427403	0.0129709	0.00248221	1.74e-07	0.355072	0.0439443	6.47e-16	0.0365304	0.00832528	1.14e-05	1.14e-05	0.00328491	0.975105	14
Brain_mMeta_mQTL	cg05174942	5	ZMAT2	140098392	rs2530230	5	140088131	A	G	0.435583	0.0133265	0.00247963	7.68e-08	0.383203	0.0617739	5.53e-10	0.0347766	0.00856154	4.87e-05	4.87e-05	0.00836292	0.476496	3
Brain_mMeta_mQTL	cg25984996	5	NA	140098398	rs2563293	5	140110536	C	T	0.427403	0.0129709	0.00248221	1.74e-07	0.44683	0.0431197	3.67e-25	0.0290288	0.00622151	3.07e-06	3.07e-06	0.00132316	0.954418	14
Brain_mMeta_mQTL	cg11807153	5	NA	140098496	rs2531358	5	140117437	G	A	0.440695	0.0126876	0.00247554	2.97e-07	0.314732	0.0436217	5.39e-13	0.0403124	0.00964803	2.94e-05	2.94e-05	0.00608414	0.066045	14
Brain_mMeta_mQTL	cg25432019	5	NA	140105271	rs12520955	5	140124118	C	T	0.241309	0.0117246	0.00296382	7.62e-05	0.74035	0.0508245	4.57e-48	0.0158366	0.00414826	0.000135	0.000135	0.015851	0.15524	11
Brain_mMeta_mQTL	cg23910413	5	NA	140105405	rs72800938	5	140109646	C	G	0.242331	0.0112727	0.00295026	0.000133	0.475101	0.0566214	4.83e-17	0.023727	0.00682327	0.000506	0.000506	0.0355947	0.445509	11
Brain_mMeta_mQTL	cg08777304	5	NA	140105626	rs2563334	5	140107065	G	C	0.433538	0.0128131	0.00248092	2.41e-07	0.299733	0.0443011	1.33e-11	0.0427485	0.010413	4.04e-05	4.04e-05	0.00743531	0.671616	8
Brain_mMeta_mQTL	cg02529723	5	NA	140105629	rs2530230	5	140088131	A	G	0.435583	0.0133265	0.00247963	7.68e-08	0.261437	0.0445247	4.31e-09	0.0509739	0.0128577	7.36e-05	7.36e-05	0.0108582	0.09364	8
Brain_mMeta_mQTL	cg01063759	5	NA	140105694	rs11167561	5	140088477	T	C	0.243354	0.0123332	0.00299746	3.88e-05	0.396903	0.0573089	4.34e-12	0.0310736	0.00878438	0.000404	0.000404	0.0311062	0.410863	10
Brain_mMeta_mQTL	cg03378599	5	NA	140106029	rs2530230	5	140088131	A	G	0.435583	0.0133265	0.00247963	7.68e-08	0.38076	0.0436449	2.68e-18	0.0349996	0.00764886	4.74e-06	4.74e-06	0.00179453	0.283969	16
Brain_mMeta_mQTL	cg16607685	5	NA	140181889	rs2337516	5	140140853	G	A	0.461145	0.0125761	0.0024653	3.37e-07	0.579185	0.058183	2.41e-23	0.0217134	0.00478286	5.63e-06	4.98e-06	0.00185946	0.818661	12
Brain_mMeta_mQTL	cg27080348	5	PCDHA1	140182129	rs11958868	5	140201420	T	C	0.464213	0.012052	0.00247343	1.1e-06	-0.378984	0.0622098	1.11e-09	-0.0318007	0.00835727	0.000142	0.000142	0.0163588	0.0364927	3
Brain_mMeta_mQTL	cg19444735	5	NA	140186484	rs2563269	5	140136468	T	G	0.458078	0.0126518	0.00246581	2.88e-07	0.405807	0.0611245	3.16e-11	0.031177	0.00767946	4.91e-05	4.91e-05	0.00840575	0.362683	12
Brain_mMeta_mQTL	cg03897860	5	NA	140186737	rs2563254	5	140142701	C	T	0.470348	0.0125512	0.00246463	3.53e-07	1.21501	0.0327799	1e-300	0.0103301	0.00204754	4.53e-07	7.95e-07	0.000496	0.0179481	14
Brain_mMeta_mQTL	cg00585072	5	NA	140186983	rs9686540	5	140174622	G	A	0.465235	0.0121464	0.00247346	9.08e-07	0.618411	0.0482863	1.49e-37	0.0196412	0.00428363	4.54e-06	5.12e-06	0.00189358	0.0506211	17
Brain_mMeta_mQTL	cg17459023	5	NA	140188392	rs2337516	5	140140853	G	A	0.461145	0.0125761	0.0024653	3.37e-07	-0.619061	0.0573458	3.63e-27	-0.0203148	0.00440457	3.98e-06	3.98e-06	0.00158742	0.092939	13
Brain_mMeta_mQTL	cg05941129	5	NA	140188813	rs2531358	5	140117437	G	A	0.440695	0.0126876	0.00247554	2.97e-07	0.47224	0.0603198	4.92e-15	0.0268669	0.00626552	1.8e-05	1.45e-05	0.00382673	0.592206	10
Brain_mMeta_mQTL	cg11935114	5	NA	140206256	rs10050455	5	140204650	A	G	0.465235	0.0120714	0.00247345	1.06e-06	0.443127	0.058701	4.39e-14	0.0272413	0.00664673	4.16e-05	4.16e-05	0.0075823	0.0337407	5
Brain_mMeta_mQTL	cg26465581	5	PCDHA1	140221106	rs10050455	5	140204650	A	G	0.465235	0.0120714	0.00247345	1.06e-06	0.420518	0.0590164	1.04e-12	0.0287059	0.00712931	5.66e-05	5.66e-05	0.00919217	0.0926853	5
Brain_mMeta_mQTL	cg00504705	5	NA	140221357	rs2563269	5	140136468	T	G	0.458078	0.0126518	0.00246581	2.88e-07	0.491059	0.059845	2.3e-16	0.0257644	0.00592228	1.36e-05	1.21e-05	0.00341162	0.148299	14
Brain_mMeta_mQTL	cg19596110	5	NA	140221364	rs2563265	5	140137005	T	C	0.464213	0.0125823	0.00246524	3.33e-07	0.583712	0.0580893	9.33e-24	0.0215558	0.00473695	5.35e-06	4.04e-06	0.00160523	0.144442	12
Brain_mMeta_mQTL	cg14595922	5	NA	140230251	rs62624460	5	140221098	G	C	0.0766871	-0.00939514	0.00403122	0.0197747	0.776211	0.126587	8.69e-10	-0.0121038	0.00555593	0.0293656	0.000153	0.0171438	0.0443387	6
Brain_mMeta_mQTL	cg24119225	5	NA	140344483	rs246056	5	140325600	G	A	0.48364	0.00921707	0.00247048	0.000191	-0.415614	0.0431773	6.23e-22	-0.022177	0.00637504	0.000504	0.000504	0.0354847	0.126449	6
Brain_mMeta_mQTL	cg00682007	5	NA	140344745	rs246052	5	140326413	G	A	0.48364	0.00920815	0.00247047	0.000194	-0.437175	0.0424967	8.04e-25	-0.0210629	0.00601046	0.000458	0.000458	0.0335283	0.0394478	6
Brain_mMeta_mQTL	cg24076884	5	NA	140346921	rs246072	5	140320426	C	T	0.48364	0.00917331	0.00247057	0.000205	-1.21293	0.0327236	1e-300	-0.00756296	0.00204706	0.00022	9.9e-05	0.0130563	0.102301	7
Brain_mMeta_mQTL	cg24556334	5	NA	140366361	rs155364	5	140346468	T	A	0.482618	0.00927434	0.00247075	0.000174	-0.313724	0.044004	1.01e-12	-0.0295621	0.00890044	0.000896	0.000896	0.0494689	0.340581	3
Brain_mMeta_mQTL	cg15923943	5	NA	140383566	rs246052	5	140326413	G	A	0.48364	0.00920815	0.00247047	0.000194	-0.625619	0.0570689	5.79e-28	-0.0147185	0.00417085	0.000417	0.000417	0.0317061	0.238728	8
Brain_mMeta_mQTL	cg26866168	5	NA	140528785	rs246711	5	140527249	A	G	0.41002	-0.00991661	0.00249789	7.19e-05	0.506506	0.0593663	1.44e-17	-0.0195785	0.00543936	0.000319	0.000319	0.0269776	0.0611169	5
Brain_mMeta_mQTL	cg26333450	5	NA	141139633	rs32940	5	141132286	C	T	0.695297	-0.0101867	0.00268504	0.000148	0.611248	0.0440827	1.02e-43	-0.0166655	0.00455418	0.000253	0.000318	0.0269152	0.244934	20
Brain_mMeta_mQTL	cg27605977	5	NA	152309662	rs55660904	5	152293332	C	A	0.719836	-0.00959768	0.00268633	0.000353	-0.650577	0.0491041	4.58e-40	0.0147526	0.00427665	0.000562	0.000562	0.037762	0.416234	16
Brain_mMeta_mQTL	cg23477774	5	NA	169235791	rs4867892	5	169235515	T	C	0.710634	0.0111376	0.00278754	6.46e-05	0.450742	0.0487309	2.25e-20	0.0247094	0.00673665	0.000245	0.000245	0.0229924	0.0730961	20
Brain_mMeta_mQTL	cg23176889	5	NA	176863531	rs163199	5	176890067	A	G	0.50409	-0.0101904	0.00247242	3.76e-05	1.16482	0.0308768	0	-0.00874845	0.00213521	4.18e-05	4.18e-05	0.00760724	0.108965	7
Brain_mMeta_mQTL	cg06189653	5	NA	176873332	rs335466	5	176889530	C	A	0.481595	-0.00950744	0.00248209	0.000128	0.360354	0.0431801	7.1e-17	-0.0263836	0.0075788	0.000499	0.000499	0.0352931	0.173139	7
Brain_mMeta_mQTL	cg14098951	5	NA	176875120	rs335466	5	176889530	C	A	0.481595	-0.00950744	0.00248209	0.000128	-0.401226	0.0426895	5.52e-21	0.023696	0.00668029	0.000389	0.000389	0.0304188	0.0105798	8
Brain_mMeta_mQTL	cg27098807	5	NA	176883647	rs163199	5	176890067	A	G	0.50409	-0.0101904	0.00247242	3.76e-05	0.459089	0.0424338	2.8e-27	-0.022197	0.00576307	0.000117	0.000117	0.0145242	0.169079	7
Brain_mMeta_mQTL	cg11517094	5	NA	179051568	rs66479467	5	179049672	A	C	0.752556	0.0117118	0.00282104	3.3e-05	-0.646861	0.0477618	8.66e-42	-0.0181055	0.00456142	7.21e-05	0.000806	0.0465754	0.0539465	20
Brain_mMeta_mQTL	cg02570061	5	NA	179051583	rs66479467	5	179049672	A	C	0.752556	0.0117118	0.00282104	3.3e-05	-1.19701	0.0330701	6.99e-287	-0.00978416	0.00237219	3.71e-05	0.000503	0.0354531	0.283261	20
Brain_mMeta_mQTL	cg04207317	5	C5orf60	179061027	rs10794699	5	179080251	T	C	0.735174	0.0114882	0.0027646	3.25e-05	0.562683	0.0691526	4.06e-16	0.0204168	0.00551688	0.000215	0.000215	0.0212296	0.854118	11
Brain_mMeta_mQTL	cg14851468	5	C5orf60	179071604	rs10794699	5	179080251	T	C	0.735174	0.0114882	0.0027646	3.25e-05	-0.575055	0.0689588	7.49e-17	-0.0199775	0.00537137	0.0002	0.000834	0.0475333	0.477306	9
Brain_mMeta_mQTL	cg09633081	6	NA	7692342	rs7766858	6	7694908	G	A	0.884458	-0.0052223	0.00390982	0.181651	-0.88567	0.0525476	9.7e-64	0.00589644	0.00442837	0.18302	0.000312	0.0266223	0.0192785	15
Brain_mMeta_mQTL	cg01709473	6	NA	12010960	rs9462378	6	12025801	C	A	0.886503	-0.00859149	0.00390627	0.0278488	-0.749849	0.058491	1.27e-37	0.0114576	0.00528552	0.0301785	0.000193	0.0198164	0.562088	20
Brain_mMeta_mQTL	cg17804551	6	NA	12015979	rs4357124	6	12018020	C	T	0.737219	0.0101854	0.00286828	0.000384	0.456835	0.0464962	8.77e-23	0.0222955	0.00667609	0.000839	0.000883	0.0491045	0.154272	20
Brain_mMeta_mQTL	cg16387436	6	NA	24251735	rs4712817	6	24293428	A	T	0.666667	-0.00686262	0.00258919	0.00803751	1.27986	0.0345295	1e-300	-0.00536199	0.00202819	0.00819957	0.000375	0.0297752	0.113617	20
Brain_mMeta_mQTL	cg04515001	6	NA	24358236	rs793705	6	24338915	A	C	0.57771	-0.00644757	0.00248287	0.00940907	0.474309	0.042543	7.25e-29	-0.0135936	0.00537483	0.0114348	0.000331	0.027558	0.328406	20
Brain_mMeta_mQTL	cg23465465	6	NA	26364728	rs9366655	6	26377385	G	C	0.109407	-0.0190359	0.0036382	1.67e-07	0.728182	0.0765012	1.76e-21	-0.0261417	0.00570136	4.54e-06	4.54e-06	0.00174044	0.267176	14
Brain_mMeta_mQTL	cg14345882	6	NA	26364793	rs9358932	6	26362705	T	C	0.110429	-0.018796	0.00362756	2.2e-07	1.8112	0.0473188	0	-0.0103776	0.00202111	2.83e-07	4.18e-08	5.43e-05	0.0311716	19
Brain_mMeta_mQTL	cg07519536	6	NA	26501950	rs9467773	6	26498426	A	G	0.554192	-0.0101225	0.00246739	4.09e-05	-0.260817	0.0435979	2.2e-09	0.0388107	0.011471	0.000716	0.000716	0.0435653	0.109836	11
Brain_mMeta_mQTL	cg19729116	6	NA	26501981	rs9393728	6	26509330	C	G	0.554192	-0.0101745	0.0024674	3.73e-05	-0.247018	0.0437012	1.58e-08	0.0411893	0.0123643	0.000864	0.000864	0.0484818	0.185059	10
Brain_mMeta_mQTL	cg01490894	6	NA	26550804	rs6920256	6	26537801	A	G	0.116564	-0.0183565	0.00358734	3.1e-07	0.512145	0.0655974	5.84e-15	-0.0358423	0.00837492	1.87e-05	2.94e-06	0.00128373	0.0552227	13
Brain_mMeta_mQTL	cg06535115	6	NA	26551010	rs10214634	6	26564582	T	A	0.56135	-0.00946487	0.00246746	0.000125	0.365907	0.0428853	1.44e-17	-0.0258669	0.00739357	0.000468	0.000468	0.0339717	0.023325	13
Brain_mMeta_mQTL	cg08645998	6	HMGN4	26572139	rs10214634	6	26564582	T	A	0.56135	-0.00946487	0.00246746	0.000125	-0.742817	0.0525161	2.02e-45	0.0127419	0.00344175	0.000214	0.000214	0.0211598	0.0237849	13
Brain_mMeta_mQTL	cg27651143	6	NA	26572464	rs10214634	6	26564582	T	A	0.56135	-0.00946487	0.00246746	0.000125	-0.332412	0.0431307	1.29e-14	0.0284733	0.00829146	0.000595	0.000595	0.0390247	0.0123459	7
Brain_mMeta_mQTL	cg03332623	6	NA	27441972	rs34613987	6	27433029	T	C	0.0766871	-0.0186314	0.00372557	5.7e-07	-0.49017	0.0679576	5.48e-13	0.03801	0.00924871	3.96e-05	0.000311	0.0265634	0.0134449	6
Brain_mMeta_mQTL	cg02163885	6	NA	27729346	rs34295134	6	27828151	A	T	0.0848671	-0.0151601	0.00358685	2.37e-05	-1.90346	0.0513535	1e-300	0.00796449	0.0018966	2.68e-05	0.000159	0.017629	0.0180553	18
Brain_mMeta_mQTL	cg08798685	6	NA	27730294	rs34295134	6	27828151	A	T	0.0848671	-0.0151601	0.00358685	2.37e-05	-1.90346	0.0513535	1e-300	0.00796449	0.0018966	2.68e-05	0.00016	0.0176374	0.0137027	18
Brain_mMeta_mQTL	cg25108566	6	NA	27775657	rs200485	6	27775697	C	G	0.0838446	-0.0154048	0.00358367	1.72e-05	0.597971	0.0571081	1.18e-25	-0.0257617	0.00647842	6.99e-05	6.99e-05	0.0105255	0.309714	9
Brain_mMeta_mQTL	cg04024413	6	HIST1H2AJ	27782541	rs200501	6	27788942	T	C	0.0828221	-0.0153329	0.00358146	1.86e-05	0.623207	0.0798338	5.89e-15	-0.0246032	0.00655433	0.000174	0.000174	0.0186337	0.816462	5
Brain_mMeta_mQTL	cg00856041	6	NA	27798455	rs13195728	6	27771106	C	T	0.0674847	-0.0200666	0.00383023	1.61e-07	0.773698	0.0969681	1.48e-15	-0.025936	0.00592235	1.19e-05	1.19e-05	0.00337062	0.143181	17
Brain_mMeta_mQTL	cg22955778	6	NA	27798556	rs35037868	6	27759115	C	G	0.0674847	-0.0208894	0.00386801	6.64e-08	1.1161	0.0952159	9.86e-32	-0.0187164	0.0038158	9.34e-07	9.34e-07	0.000559	0.408128	17
Brain_mMeta_mQTL	cg13671249	6	HIST1H2AK	27806141	rs200989	6	27816442	G	A	0.0838446	-0.0150665	0.00358581	2.65e-05	0.49295	0.0863433	1.14e-08	-0.030564	0.0090318	0.000714	0.000714	0.043501	0.741501	3
Brain_mMeta_mQTL	cg09867046	6	NA	27833050	rs67662114	6	27932301	A	G	0.0685072	-0.0214566	0.00386371	2.8e-08	0.684736	0.102651	2.55e-11	-0.0313356	0.00734214	1.97e-05	1.97e-05	0.0046932	0.169504	15
Brain_mMeta_mQTL	cg09156207	6	NA	28058724	rs13437444	6	28070998	T	C	0.153374	-0.011021	0.00299133	0.000229	0.634516	0.0543854	1.88e-31	-0.0173691	0.00494383	0.000443	0.000443	0.0328527	0.114829	13
Brain_mMeta_mQTL	cg11517269	6	NA	28058789	rs34832585	6	28150878	T	C	0.0685072	-0.0222753	0.00386635	8.35e-09	2.04516	0.0551765	1e-300	-0.0108917	0.00191319	1.25e-08	1.25e-08	2.12e-05	0.035951	13
Brain_mMeta_mQTL	cg12623302	6	NA	28058802	rs35902873	6	28058949	C	G	0.0685072	-0.0219782	0.00386134	1.26e-08	2.06106	0.0556055	1e-300	-0.0106635	0.00189543	1.85e-08	1.62e-07	0.000152	0.210125	12
Brain_mMeta_mQTL	cg18105139	6	NA	28058856	rs35902873	6	28058949	C	G	0.0685072	-0.0219782	0.00386134	1.26e-08	2.06106	0.0556055	1e-300	-0.0106635	0.00189543	1.85e-08	1.85e-08	2.87e-05	0.291561	11
Brain_mMeta_mQTL	cg03597347	6	NA	28058909	rs34832585	6	28150878	T	C	0.0685072	-0.0222753	0.00386635	8.35e-09	2.04516	0.0551765	1e-300	-0.0108917	0.00191319	1.25e-08	1.25e-08	2.12e-05	0.15657	14
Brain_mMeta_mQTL	cg02631126	6	NA	28058918	rs34832585	6	28150878	T	C	0.0685072	-0.0222753	0.00386635	8.35e-09	2.04516	0.0551765	1e-300	-0.0108917	0.00191319	1.25e-08	1.25e-08	2.12e-05	0.0166919	11
Brain_mMeta_mQTL	cg11341932	6	NA	28324655	rs2859348	6	28359170	G	A	0.453988	-0.00775245	0.00248241	0.00179046	-0.57917	0.0603808	8.64e-22	0.0133854	0.0045076	0.00298258	2.99e-05	0.00615274	0.0340456	20
Brain_mMeta_mQTL	cg09682330	6	NA	28411287	rs2531805	6	28412326	T	C	0.52045	-0.00854029	0.00247505	0.000559	-1.22036	0.032924	1e-300	0.0069982	0.00203691	0.000591	0.000591	0.0388817	0.0150436	20
Brain_mMeta_mQTL	cg05544828	6	NA	35395209	rs3734254	6	35395010	C	T	0.203476	0.012463	0.00303576	4.04e-05	0.360014	0.0478757	5.49e-14	0.0346182	0.00960718	0.000314	0.000314	0.026735	0.122918	20
Brain_mMeta_mQTL	cg18742464	6	NA	45895069	rs3777554	6	45888980	T	C	0.690184	-0.010216	0.00261016	9.08e-05	0.452458	0.0467403	3.66e-22	-0.0225788	0.00622254	0.000285	0.000285	0.0252245	0.237651	11
Brain_mMeta_mQTL	cg26715042	6	NA	49681307	rs7738369	6	49588173	T	G	0.263804	0.0114692	0.00267208	1.77e-05	0.453586	0.0670517	1.34e-11	0.0252856	0.0069768	0.00029	0.00029	0.025497	0.31799	20
Brain_mMeta_mQTL	cg15710961	6	NA	56572591	rs4073960	6	56548359	G	A	0.786299	-0.0123765	0.00292871	2.38e-05	1.46982	0.0396543	1e-300	-0.0084204	0.00200547	2.68e-05	8.79e-05	0.0121406	0.261483	11
Brain_mMeta_mQTL	cg15599182	6	NA	56623606	rs34623351	6	56614077	G	A	0.809816	-0.0111145	0.00321537	0.000547	1.4777	0.0380955	0	-0.00752148	0.00218455	0.000575	0.000575	0.0382931	0.55086	6
Brain_mMeta_mQTL	cg20142890	6	NA	56637688	rs62411366	6	56637813	C	A	0.795501	-0.0111667	0.0031393	0.000375	-1.39642	0.0373907	2.88e-305	0.00799671	0.00225829	0.000399	0.000399	0.0308512	0.0278253	9
Brain_mMeta_mQTL	cg05283184	6	NA	79620031	rs1354831	6	79613576	T	C	0.523517	-0.00986928	0.00246486	6.23e-05	1.08764	0.027882	0	-0.00907404	0.00227816	6.8e-05	0.000373	0.0296534	0.100298	16
Brain_mMeta_mQTL	cg18132916	6	NA	79620363	rs1354831	6	79613576	T	C	0.523517	-0.00986928	0.00246486	6.23e-05	1.07002	0.0282203	0	-0.00922347	0.00231638	6.84e-05	0.000571	0.0381424	0.317285	14
Brain_mMeta_mQTL	cg11833968	6	NA	79620685	rs1354831	6	79613576	T	C	0.523517	-0.00986928	0.00246486	6.23e-05	1.06893	0.0282387	0	-0.00923286	0.00231878	6.84e-05	0.00057	0.0380704	0.0659699	15
Brain_mMeta_mQTL	cg06024099	6	NA	89952615	rs9444678	6	89953068	C	T	0.117587	0.0116507	0.00381694	0.00227052	0.957427	0.0633902	1.53e-51	0.0121687	0.00406726	0.00277273	0.000102	0.0132822	0.331115	17
Brain_mMeta_mQTL	cg19517470	6	NA	98488842	rs2505054	6	98502762	G	A	0.562372	-0.0135018	0.00248698	5.67e-08	0.369143	0.0430919	1.07e-17	-0.0365762	0.00797622	4.53e-06	4.53e-06	0.00173739	0.0129008	16
Brain_mMeta_mQTL	cg21629640	6	NA	98493397	rs2498442	6	98493210	G	T	0.552147	-0.013622	0.00247962	3.94e-08	-0.282692	0.0436824	9.7e-11	0.0481866	0.0115057	2.81e-05	2.81e-05	0.00591495	0.0933435	6
Brain_mMeta_mQTL	cg09016968	6	NA	99290635	rs195852	6	99290592	C	T	0.615542	-0.00830321	0.00256756	0.00122115	-0.477407	0.0438973	1.51e-27	0.0173923	0.00561087	0.0019368	0.000242	0.0228297	0.332483	20
Brain_mMeta_mQTL	cg00087368	6	NA	100896392	rs3830139	6	100896289	G	T	0.288344	0.0106867	0.0027686	0.000113	-0.40767	0.0497357	2.47e-16	-0.0262142	0.00750664	0.000479	0.000479	0.0344774	0.253322	13
Brain_mMeta_mQTL	cg14993283	6	NA	100906182	rs1506080	6	100889855	A	T	0.288344	0.0108411	0.0027692	9.04e-05	-0.482381	0.0688995	2.54e-12	-0.0224742	0.00657724	0.000633	0.000633	0.040495	0.41125	13
Brain_mMeta_mQTL	cg12865837	6	NA	100911526	rs3798491	6	100890654	T	A	0.465235	0.0105352	0.00248282	2.2e-05	0.417398	0.0609097	7.25e-12	0.0252401	0.00699633	0.000309	0.000309	0.0264708	0.360369	11
Brain_mMeta_mQTL	cg09864185	6	NA	100914639	rs4840132	6	100914602	C	T	0.46319	0.00906427	0.00247963	0.000257	-0.383152	0.0442611	4.86e-18	-0.0236571	0.00702501	0.000758	0.000758	0.0449981	0.0502457	10
Brain_mMeta_mQTL	cg21058520	6	NA	100914733	rs4840132	6	100914602	C	T	0.46319	0.00906427	0.00247963	0.000257	-0.344802	0.0407584	2.68e-17	-0.0262883	0.00783413	0.000792	0.000792	0.0461142	0.126333	5
Brain_mMeta_mQTL	cg04193905	6	NA	115989126	rs11153577	6	115996511	G	A	0.562372	0.00914899	0.00249971	0.000252	-1.12268	0.026935	0	-0.00814924	0.00223512	0.000266	0.000369	0.0294845	0.0692768	20
Brain_mMeta_mQTL	cg20229609	6	NA	126660872	rs9321065	6	126744087	A	G	0.451943	-0.0101008	0.00247308	4.42e-05	1.21715	0.0328375	1e-300	-0.00829875	0.00204416	4.91e-05	4.91e-05	0.00840704	0.0307447	12
Brain_mMeta_mQTL	cg25454804	6	NA	126660984	rs17754780	6	126664333	T	C	0.448875	-0.0104758	0.00247445	2.3e-05	0.377804	0.0437124	5.48e-18	-0.0277281	0.00729308	0.000144	0.000144	0.0165009	0.098364	6
Brain_mMeta_mQTL	cg22939394	6	NA	155999688	rs1498622	6	155999242	T	A	0.852761	-0.00836781	0.00324986	0.0100293	1.45692	0.0384598	0	-0.00574348	0.00223578	0.0102025	0.000217	0.0213214	0.0372475	20
Brain_mMeta_mQTL	cg02332782	6	NA	157801523	rs2800442	6	157805773	G	A	0.897751	-0.0152842	0.00365051	2.83e-05	0.670448	0.0951923	1.88e-12	-0.0227969	0.00633431	0.000319	0.000319	0.0270055	0.838318	12
Brain_mMeta_mQTL	cg16061761	7	NA	89127	rs6980034	7	93490	A	G	0.601227	0.00876147	0.00249686	0.00045	-0.434257	0.0430044	5.64e-24	-0.0201758	0.00608698	0.000918	0.000358	0.0289148	0.72704	20
Brain_mMeta_mQTL	cg17766055	7	NA	1886993	rs4719319	7	1888094	A	G	0.354806	-0.00736944	0.00256752	0.00410141	-1.13409	0.0301929	0	0.00649808	0.00227054	0.00421094	0.000205	0.0205833	0.0323959	20
Brain_mMeta_mQTL	cg04970839	7	MAD1L1	1942763	rs4421257	7	1955152	C	T	0.396728	-0.0115154	0.00251311	4.6e-06	-0.386161	0.0594796	8.45e-11	0.0298201	0.00796554	0.000181	0.000181	0.0190951	0.105287	7
Brain_mMeta_mQTL	cg00106254	7	MAD1L1	1943704	rs6967442	7	1926090	G	A	0.440695	-0.00900889	0.00247468	0.000272	-0.494604	0.0597488	1.25e-16	0.0182143	0.0054658	0.000861	0.000861	0.0483768	0.0285648	8
Brain_mMeta_mQTL	cg16178271	7	MAD1L1	1948755	rs35582663	7	1948756	A	G	0.394683	-0.0113339	0.00251412	6.54e-06	-1.10147	0.0524413	6.05e-98	0.0102898	0.0023345	1.04e-05	1.04e-05	0.00308948	0.297409	11
Brain_mMeta_mQTL	cg12536747	7	NA	1949824	rs10230383	7	1950113	C	T	0.432515	-0.0099088	0.002481	6.5e-05	0.271322	0.0437968	5.83e-10	-0.0365204	0.0108797	0.000789	0.000789	0.0460045	0.15717	20
Brain_mMeta_mQTL	cg03354898	7	NA	1950403	rs2056479	7	1954273	A	G	0.427403	-0.00985282	0.00248188	7.19e-05	-0.517084	0.0414962	1.22e-35	0.0190546	0.00503745	0.000155	0.000155	0.0173399	0.0965342	20
Brain_mMeta_mQTL	cg22329336	7	NA	1950478	rs10244946	7	1921068	A	G	0.417178	-0.00963241	0.00248237	0.000104	0.431284	0.0616998	2.75e-12	-0.0223343	0.00658315	0.000692	0.000692	0.042719	0.297576	20
Brain_mMeta_mQTL	cg17797898	7	NA	1950858	rs10243920	7	1950385	A	G	0.431493	-0.0101878	0.00248172	4.04e-05	0.47938	0.0420073	3.65e-30	-0.0212521	0.00550171	0.000112	0.000545	0.0371079	0.193378	20
Brain_mMeta_mQTL	cg10028823	7	NA	1952561	rs6950330	7	1953606	C	T	0.431493	-0.0098108	0.00248152	7.7e-05	-1.13231	0.0269487	0	0.00866439	0.00220123	8.28e-05	2.72e-05	0.00578885	0.0136422	20
Brain_mMeta_mQTL	cg17542346	7	NA	1952807	rs6950330	7	1953606	C	T	0.431493	-0.0098108	0.00248152	7.7e-05	-1.12332	0.0272398	0	0.00873373	0.00221922	8.3e-05	2.22e-05	0.00507257	0.0160997	20
Brain_mMeta_mQTL	cg02311337	7	NA	1955432	rs2056481	7	1955435	G	A	0.394683	-0.011522	0.00251032	4.44e-06	-0.51542	0.0448783	1.57e-30	0.0223546	0.00524498	2.03e-05	2.03e-05	0.00476893	0.117674	20
Brain_mMeta_mQTL	cg23873406	7	NA	1957026	rs4721185	7	1951109	C	T	0.431493	-0.0102835	0.00247932	3.36e-05	0.366394	0.0431099	1.91e-17	-0.0280669	0.00752963	0.000193	0.000193	0.0198465	0.0245213	20
Brain_mMeta_mQTL	cg15089567	7	NA	1957317	rs2056480	7	1954301	A	G	0.393661	-0.0113785	0.00251312	5.96e-06	0.38853	0.0461224	3.64e-17	-0.029286	0.00734337	6.66e-05	6.66e-05	0.0102015	0.0109413	20
Brain_mMeta_mQTL	cg24189917	7	NA	1970923	rs12699476	7	1968245	C	A	0.733129	-0.0102459	0.0028628	0.000345	0.635266	0.047114	1.95e-41	-0.0161285	0.00466252	0.000542	5.01e-05	0.00851129	0.189091	20
Brain_mMeta_mQTL	cg23372092	7	NA	2012902	rs11765549	7	2027311	T	G	0.390593	-0.00987248	0.00251554	8.69e-05	-0.41026	0.0414179	3.94e-23	0.024064	0.0065953	0.000264	0.000264	0.024072	0.360848	20
Brain_mMeta_mQTL	cg15574437	7	MAD1L1	2019874	rs12668156	7	2019875	A	G	0.382413	-0.0103612	0.00252819	4.16e-05	-1.22329	0.0486109	9.69e-140	0.00846989	0.00209393	5.23e-05	5.23e-05	0.00874649	0.396531	8
Brain_mMeta_mQTL	cg11496291	7	MAD1L1	2025903	rs12668156	7	2019875	A	G	0.382413	-0.0103612	0.00252819	4.16e-05	0.446552	0.0694901	1.31e-10	-0.0232026	0.00671494	0.00055	0.00055	0.0372846	0.31799	6
Brain_mMeta_mQTL	cg05434287	7	NA	2030229	rs60137119	7	2083664	G	A	0.382413	-0.00945186	0.00251886	0.000175	1.24979	0.0337182	1e-300	-0.00756275	0.00202573	0.000189	0.000116	0.0144344	0.0946913	20
Brain_mMeta_mQTL	cg21782813	7	NA	2030301	rs11773316	7	2027354	T	C	0.386503	-0.00956242	0.00252594	0.000153	1.13163	0.0287468	0	-0.00845013	0.00224242	0.000164	7.96e-05	0.011414	0.522883	20
Brain_mMeta_mQTL	cg23378565	7	NA	2036160	rs12670737	7	2046830	T	C	0.397751	-0.00892027	0.00250672	0.000373	0.502079	0.0432369	3.57e-31	-0.0177667	0.00522185	0.000668	0.000668	0.0418285	0.0563724	20
Brain_mMeta_mQTL	cg19624444	7	NA	2048497	rs13227554	7	2048220	G	C	0.43047	-0.00750799	0.00247491	0.00241627	-1.07457	0.0267476	0	0.00698699	0.00230973	0.00248615	9.47e-06	0.00288748	0.228966	20
Brain_mMeta_mQTL	cg21155852	7	NA	2048760	rs60137119	7	2083664	G	A	0.382413	-0.00945186	0.00251886	0.000175	-1.24979	0.0337182	1e-300	0.00756275	0.00202573	0.000189	7.75e-05	0.0112199	0.318454	20
Brain_mMeta_mQTL	cg02951883	7	NA	2050386	rs11771625	7	2050401	T	C	0.397751	-0.00901536	0.00250706	0.000323	-0.561209	0.043281	1.89e-38	0.0160642	0.00463585	0.00053	0.00053	0.0365372	0.0138548	20
Brain_mMeta_mQTL	cg07027305	7	NA	2059796	rs1533827	7	2074290	C	T	0.779141	-0.00742376	0.00315464	0.0186085	1.4089	0.0366582	0	-0.00526917	0.00224327	0.0188298	0.00034	0.0280182	0.0233461	20
Brain_mMeta_mQTL	cg04848693	7	NA	2078786	rs56289396	7	2091415	G	A	0.829243	-0.0107395	0.00341288	0.00165092	1.51325	0.0399134	0	-0.00709696	0.00226308	0.00171284	0.00016	0.0176412	0.0121876	20
Brain_mMeta_mQTL	cg06100570	7	NA	2078988	rs9639202	7	2087315	G	A	0.828221	-0.0105587	0.00341527	0.00199073	1.56112	0.0392415	0	-0.00676352	0.0021943	0.00205395	9.99e-05	0.0131321	0.0199272	20
Brain_mMeta_mQTL	cg20556803	7	NA	2114593	rs56409553	7	2132749	A	G	0.733129	-0.0127045	0.00276488	4.33e-06	0.490774	0.0477942	9.77e-25	-0.0258867	0.00617203	2.74e-05	2.74e-05	0.00581047	0.149412	20
Brain_mMeta_mQTL	cg04258173	7	NA	2133456	rs35876604	7	2145406	G	A	0.775051	-0.0120388	0.00297839	5.3e-05	0.443976	0.0553017	9.89e-16	-0.0271158	0.00751075	0.000306	0.000306	0.0263077	0.0669227	11
Brain_mMeta_mQTL	cg19736994	7	NA	2133480	rs35876604	7	2145406	G	A	0.775051	-0.0120388	0.00297839	5.3e-05	0.621404	0.0537914	7.2e-31	-0.0193735	0.00507793	0.000136	0.000136	0.0159459	0.135332	20
Brain_mMeta_mQTL	cg16026522	7	NA	2137679	rs35876604	7	2145406	G	A	0.775051	-0.0120388	0.00297839	5.3e-05	0.866583	0.0503988	2.92e-66	-0.0138922	0.00353063	8.33e-05	8.33e-05	0.0117242	0.0308501	20
Brain_mMeta_mQTL	cg14159036	7	NA	2138813	rs35876604	7	2145406	G	A	0.775051	-0.0120388	0.00297839	5.3e-05	0.7011	0.0527242	2.39e-40	-0.0171712	0.00444009	0.00011	0.00011	0.0139515	0.0253479	20
Brain_mMeta_mQTL	cg08972190	7	NA	2138995	rs35143793	7	2134728	A	G	0.776074	-0.0121916	0.00297957	4.28e-05	0.772131	0.0531803	9.17e-48	-0.0157895	0.0040092	8.21e-05	8.21e-05	0.0116201	0.205489	20
Brain_mMeta_mQTL	cg10950524	7	NA	2139216	rs2398706	7	2156338	T	A	0.424335	-0.00855129	0.00248136	0.000569	0.552256	0.043208	2.08e-37	-0.0154843	0.0046536	0.000877	3.01e-05	0.00617662	0.0411405	20
Brain_mMeta_mQTL	cg12964697	7	NA	2140231	rs10257990	7	2232671	C	T	0.373211	-0.0118531	0.0025222	2.61e-06	-1.24813	0.0336733	1e-300	0.00949674	0.00203697	3.13e-06	1.1e-06	0.000628	0.0956545	20
Brain_mMeta_mQTL	cg18319104	7	NA	2140321	rs4719432	7	2140330	G	A	0.451943	-0.00814991	0.00246747	0.000957	-1.09861	0.0282685	0	0.00741838	0.00225409	0.000998	0.000219	0.0214932	0.0492189	20
Brain_mMeta_mQTL	cg17618327	7	NA	2143942	rs3778970	7	2143208	A	C	0.385481	-0.0100686	0.00251722	6.34e-05	-0.284641	0.0474535	1.99e-09	0.0353728	0.0106294	0.000875	7.84e-05	0.011306	0.917539	20
Brain_mMeta_mQTL	cg00963171	7	NA	2151298	rs3778983	7	2166319	G	T	0.399796	-0.00918433	0.00250297	0.000243	-0.577525	0.0596399	3.54e-22	0.0159029	0.00463468	0.000601	0.000202	0.020409	0.072884	20
Brain_mMeta_mQTL	cg02471771	7	NA	2151462	rs2398705	7	2164995	A	G	0.389571	-0.0103102	0.00251887	4.25e-05	-0.549201	0.0450454	3.42e-34	0.0187732	0.004838	0.000104	3.77e-05	0.00712124	0.100078	20
Brain_mMeta_mQTL	cg16012294	7	NA	2151681	rs1476887	7	2151633	C	T	0.42638	-0.00881095	0.00247942	0.00038	-1.1284	0.0284937	0	0.00780837	0.00220612	0.000401	4.48e-06	0.00172535	0.268952	20
Brain_mMeta_mQTL	cg24655669	7	NA	2151788	rs1860831	7	2160931	C	T	0.424335	-0.00843713	0.00248114	0.000673	-1.12524	0.0285285	0	0.00749808	0.00221317	0.000704	7.71e-06	0.00249959	0.136045	20
Brain_mMeta_mQTL	cg04596071	7	NA	2155899	rs3778980	7	2161447	G	A	0.771984	-0.0113989	0.00296399	0.00012	0.429382	0.0574708	7.94e-14	-0.0265472	0.00776375	0.000628	0.000628	0.0402918	0.102932	20
Brain_mMeta_mQTL	cg13936061	7	NA	2170630	rs6461168	7	2170759	A	G	0.734151	-0.0123234	0.0027745	8.93e-06	-0.511068	0.0680211	5.76e-14	0.024113	0.00630651	0.000132	0.000132	0.0156142	0.716874	20
Brain_mMeta_mQTL	cg13504346	7	NA	2182182	rs3779002	7	2183219	T	C	0.368098	-0.0114978	0.0025551	6.8e-06	-0.474096	0.0467576	3.69e-24	0.0242521	0.00589634	3.9e-05	3.9e-05	0.00728362	0.470304	20
Brain_mMeta_mQTL	cg19266014	7	NA	2183958	rs1107351	7	2177093	A	G	0.368098	-0.0114581	0.00255681	7.42e-06	-0.382566	0.0475113	8.14e-16	0.0299505	0.00764866	9.01e-05	9.01e-05	0.0123222	0.176161	20
Brain_mMeta_mQTL	cg23393892	7	NA	2184028	rs3823631	7	2190100	G	A	0.373211	-0.0110061	0.00254182	1.49e-05	-0.441724	0.0469762	5.3e-21	0.0249163	0.0063351	8.39e-05	8.39e-05	0.0117799	0.0488434	20
Brain_mMeta_mQTL	cg02568153	7	NA	2184201	rs73039217	7	2178731	A	G	0.367076	-0.0114055	0.00255689	8.17e-06	-0.529736	0.0462107	2.01e-30	0.0215305	0.00517926	3.22e-05	3.22e-05	0.0064474	0.347205	20
Brain_mMeta_mQTL	cg21998840	7	NA	2212030	rs6967286	7	2212758	A	C	0.375256	-0.0112696	0.00252335	7.96e-06	0.362465	0.0437712	1.22e-16	-0.0310916	0.00790958	8.46e-05	8.46e-05	0.0118525	0.892298	20
Brain_mMeta_mQTL	cg08993922	7	NA	2212490	rs6967286	7	2212758	A	C	0.375256	-0.0112696	0.00252335	7.96e-06	1.08777	0.02885	0	-0.0103603	0.00233596	9.2e-06	0.000317	0.0268572	0.118815	20
Brain_mMeta_mQTL	cg19476082	7	NA	2414320	rs883667	7	2413948	T	C	0.506135	-0.00838479	0.00246544	0.000672	-1.21325	0.0327323	1e-300	0.00691104	0.00204063	0.000707	0.000707	0.0432572	0.119091	14
Brain_mMeta_mQTL	cg07550684	7	EIF3B	2417629	rs883667	7	2413948	T	C	0.506135	-0.00838479	0.00246544	0.000672	-0.83265	0.05307	1.78e-55	0.01007	0.00302972	0.000888	0.000888	0.0492484	0.253863	7
Brain_mMeta_mQTL	cg10809958	7	NA	2758005	rs798528	7	2772431	A	C	0.697342	-0.00943022	0.00266597	0.000404	0.584193	0.0486309	3.04e-33	-0.0161423	0.00475723	0.000691	0.000381	0.0300381	0.0289723	20
Brain_mMeta_mQTL	cg05055821	7	NA	2758924	rs798528	7	2772431	A	C	0.697342	-0.00943022	0.00266597	0.000404	-1.19908	0.0319762	9.52e-308	0.00786456	0.00223322	0.000429	5.21e-05	0.00871817	0.0282844	20
Brain_mMeta_mQTL	cg17321639	7	NA	2759063	rs798540	7	2764130	G	A	0.712679	-0.0101661	0.0026899	0.000157	-0.476815	0.0505885	4.29e-21	0.0213209	0.00607801	0.000452	0.000452	0.0332767	0.0124634	20
Brain_mMeta_mQTL	cg06624267	7	NA	2764503	rs2283779	7	2815140	G	A	0.608384	-0.0127156	0.00249231	3.36e-07	-0.358099	0.0625704	1.05e-08	0.0355086	0.00932385	0.00014	0.00014	0.0162333	0.725128	19
Brain_mMeta_mQTL	cg13034073	7	NA	2769681	rs2527684	7	2825922	C	A	0.600204	-0.012208	0.00248802	9.26e-07	0.422088	0.061602	7.29e-12	-0.0289228	0.00725009	6.63e-05	6.63e-05	0.010168	0.234526	20
Brain_mMeta_mQTL	cg08933276	7	NA	2770410	rs6461550	7	2766935	C	T	0.542945	0.00798652	0.00249655	0.00137895	-0.5222	0.0413042	1.23e-36	-0.015294	0.00493151	0.00192685	3.56e-05	0.00686559	0.0594771	20
Brain_mMeta_mQTL	cg27476859	7	NA	2772710	rs798527	7	2772790	T	C	0.389571	-0.0105122	0.00254701	3.67e-05	-1.10204	0.0268393	0	0.00953885	0.00232283	4.02e-05	1.56e-05	0.00402966	0.0400955	20
Brain_mMeta_mQTL	cg01670430	7	NA	2773010	rs798537	7	2766104	C	T	0.134969	-0.00891207	0.00343449	0.00946258	-0.764652	0.0635511	2.41e-33	0.0116551	0.00459484	0.0111949	0.00024	0.0227133	0.0897303	20
Brain_mMeta_mQTL	cg16569650	7	NA	2773072	rs2693566	7	2776044	C	A	0.41002	-0.0112271	0.00253716	9.64e-06	-0.512351	0.0417636	1.35e-34	0.0219129	0.00526428	3.15e-05	3.15e-05	0.00635045	0.242608	20
Brain_mMeta_mQTL	cg03081478	7	NA	2773127	rs798522	7	2776132	A	G	0.41002	-0.0112215	0.00253711	9.74e-06	-0.617354	0.0595542	3.53e-25	0.0181768	0.00446809	4.74e-05	0.000432	0.032383	0.521482	20
Brain_mMeta_mQTL	cg08799766	7	NA	2801832	rs798500	7	2790685	T	C	0.712679	-0.0104099	0.00268405	0.000105	0.478877	0.0657404	3.23e-13	-0.0217383	0.00634984	0.000618	0.000618	0.0399489	0.131654	20
Brain_mMeta_mQTL	cg06895747	7	NA	2842593	rs757790	7	2848827	G	T	0.41002	-0.0108041	0.00253883	2.09e-05	-0.291312	0.0439645	3.45e-11	0.0370879	0.0103578	0.000343	0.000343	0.0281652	0.30885	11
Brain_mMeta_mQTL	cg09658497	7	NA	2847517	rs2527688	7	2847496	A	G	0.388548	-0.0104404	0.00255166	4.28e-05	1.14122	0.0258245	0	-0.00914841	0.00224546	4.62e-05	5.34e-05	0.00885839	0.0609601	20
Brain_mMeta_mQTL	cg19717773	7	NA	2847554	rs2527688	7	2847496	A	G	0.388548	-0.0104404	0.00255166	4.28e-05	1.15182	0.0274073	0	-0.00906421	0.00222579	4.65e-05	7.43e-05	0.0109226	0.0342193	20
Brain_mMeta_mQTL	cg06173857	7	NA	2855704	rs2248390	7	2855594	T	C	0.586912	-0.0108334	0.00248249	1.28e-05	0.343336	0.0435935	3.38e-15	-0.0315533	0.00826626	0.000135	0.000135	0.0158728	0.100787	20
Brain_mMeta_mQTL	cg02046881	7	NA	2855759	rs757791	7	2867296	A	G	0.595092	-0.0107955	0.00248496	1.4e-05	0.268806	0.0440341	1.03e-09	-0.0401608	0.0113464	0.000401	0.000401	0.0309603	0.618627	20
Brain_mMeta_mQTL	cg14668632	7	NA	2872130	rs1182185	7	2872233	A	G	0.705521	-0.00893794	0.0026791	0.000849	1.22377	0.0300265	0	-0.00730361	0.00219654	0.000884	0.000587	0.0387336	0.0653934	20
Brain_mMeta_mQTL	cg17427002	7	NA	12443146	rs17166013	7	12443042	G	A	0.820041	-0.0127818	0.00314851	4.91e-05	-0.562907	0.0787529	8.82e-13	0.0227068	0.0064325	0.000416	0.000416	0.0316204	0.461718	20
Brain_mMeta_mQTL	cg16278512	7	NA	12443529	rs28562465	7	12496251	T	G	0.436605	0.0108242	0.00246763	1.15e-05	0.413959	0.0612136	1.36e-11	0.0261479	0.00710524	0.000233	0.000161	0.0177283	0.118906	20
Brain_mMeta_mQTL	cg05505627	7	VWDE	12443542	rs62448595	7	12443542	C	T	0.820041	-0.0127043	0.00314799	5.44e-05	-0.925997	0.0835154	1.44e-28	0.0137196	0.00361776	0.000149	0.000149	0.0169097	0.064322	7
Brain_mMeta_mQTL	cg06484146	7	NA	12443880	rs62448596	7	12446869	C	T	0.855828	3.02E-04	0.00353347	0.931932	1.60722	0.0410907	0	1.88E-04	0.0021985	0.931932	0.000448	0.033108	0.233758	20
Brain_mMeta_mQTL	cg10578991	7	NA	12443926	rs62448595	7	12443542	C	T	0.820041	-0.0127043	0.00314799	5.44e-05	-1.42659	0.0379717	0	0.0089054	0.00221936	6.01e-05	0.000253	0.0234873	0.0389101	20
Brain_mMeta_mQTL	cg08893298	7	NA	16437376	rs28512480	7	16471424	G	A	0.671779	0.0067866	0.00259511	0.00891877	-1.29131	0.0348385	1e-300	-0.00525558	0.00201466	0.00908955	0.00019	0.0196353	0.164226	20
Brain_mMeta_mQTL	cg09087961	7	NA	23503778	rs34677598	7	23499627	C	T	0.658487	-0.00931414	0.00251852	0.000217	0.377103	0.043572	4.94e-18	-0.0246992	0.00726279	0.000672	0.000672	0.0419583	0.415889	20
Brain_mMeta_mQTL	cg22798885	7	NA	33102694	rs12532475	7	33091021	A	G	0.705521	-0.0066367	0.00271819	0.014623	-1.16246	0.0284455	0	0.00570919	0.00234248	0.0147999	0.000437	0.0325938	0.0245273	20
Brain_mMeta_mQTL	cg14393609	7	LOC441242	65229607	rs4718278	7	65243596	C	T	0.56135	0.00971257	0.00247746	8.84e-05	0.400751	0.0592188	1.31e-11	0.0242359	0.00714449	0.000693	0.000693	0.0427506	0.0854446	4
Brain_mMeta_mQTL	cg18876405	7	LOC441242	65276391	rs17711722	7	65271197	C	T	0.56135	0.00992052	0.0024887	6.71e-05	0.500121	0.0577495	4.71e-18	0.0198363	0.00547804	0.000293	0.000293	0.0256705	0.754278	3
Brain_mMeta_mQTL	cg11987759	7	NA	65425863	rs2680911	7	65523014	G	A	0.568507	0.00901691	0.00247914	0.000276	-1.21997	0.0329136	1e-300	-0.00739111	0.00204189	0.000295	0.000295	0.0257559	0.264132	16
Brain_mMeta_mQTL	cg00343986	7	NA	65444356	rs1880555	7	65432567	C	T	0.562372	0.00986867	0.00247111	6.51e-05	0.519128	0.0413889	4.36e-36	0.0190101	0.00499559	0.000142	0.000142	0.0163514	0.203217	14
Brain_mMeta_mQTL	cg25985355	7	NA	65971099	rs36104268	7	65955059	G	T	0.892638	-0.00866795	0.00406499	0.0329789	0.914713	0.0684004	8.71e-41	-0.00947613	0.00450015	0.0352271	0.000538	0.0368551	0.280071	10
Brain_mMeta_mQTL	cg19889934	7	NA	66022074	rs2013222	7	66035936	C	G	0.541922	0.00899131	0.00246896	0.000271	0.414855	0.0422645	9.64e-23	0.0216734	0.00634777	0.000639	0.000639	0.0407236	0.0207574	12
Brain_mMeta_mQTL	cg18420555	7	NA	66053803	rs1267819	7	66051905	T	C	0.892638	-0.00908533	0.00406447	0.0253974	-0.937342	0.0679564	2.8e-43	0.00969265	0.00439274	0.0273478	0.00064	0.0407325	0.129264	13
Brain_mMeta_mQTL	cg10619644	7	NA	69149951	rs674865	7	69166762	A	G	0.714724	-0.0137718	0.00269097	3.09e-07	-0.401566	0.0473419	2.21e-17	0.0342951	0.00782645	1.18e-05	1.18e-05	0.00334197	0.0263692	12
Brain_mMeta_mQTL	cg06556290	7	NA	92222188	rs10269774	7	92253972	G	A	0.638037	0.0100815	0.00263299	0.000129	1.27109	0.0342929	1e-300	0.00793139	0.00208246	0.00014	0.000464	0.0338094	0.0107137	20
Brain_mMeta_mQTL	cg12290671	7	NA	99195819	rs10226310	7	99118320	G	A	0.898773	0.0146975	0.00436285	0.000755	2.15304	0.0580869	1e-300	0.0068264	0.00203472	0.000794	0.000794	0.0461717	0.0379204	10
Brain_mMeta_mQTL	cg14260643	7	NA	99277394	rs28988579	7	99368699	A	C	0.96319	0.0299699	0.00692419	1.5e-05	-1.07193	0.158606	1.39e-11	-0.0279588	0.00767069	0.000268	0.000268	0.0242872	0.22279	6
Brain_mMeta_mQTL	cg03953088	7	NA	99392865	rs663495	7	99451029	A	G	0.957055	0.0304793	0.0069961	1.32e-05	-1.23119	0.157853	6.21e-15	-0.0247559	0.00650873	0.000143	0.000143	0.0164333	0.238686	13
Brain_mMeta_mQTL	cg19337854	7	NA	99768885	rs10269641	7	99854070	T	C	0.224949	0.0129465	0.00303181	1.95e-05	1.48726	0.0401248	1e-300	0.00870494	0.00205201	2.21e-05	5.24e-05	0.00875136	0.108997	14
Brain_mMeta_mQTL	cg01942863	7	NA	99769432	rs6465766	7	99785671	A	G	0.736196	0.00609552	0.00276566	0.0275244	0.526582	0.0462182	4.51e-30	0.0115756	0.00534947	0.0304733	0.000194	0.0198587	0.461703	14
Brain_mMeta_mQTL	cg18090197	7	NA	99769602	rs866500	7	99840461	G	A	0.766871	0.00738792	0.002863	0.00986619	1.3798	0.0372257	1e-300	0.00535435	0.00207996	0.0100457	0.000129	0.015434	0.0492889	20
Brain_mMeta_mQTL	cg20773800	7	SPDYE3	99934006	rs7786844	7	99934008	G	T	0.180982	0.0169523	0.00314155	6.81e-08	1.01284	0.0579955	2.69e-68	0.0167374	0.00324642	2.53e-07	2.53e-07	0.000212	0.769729	3
Brain_mMeta_mQTL	cg26647135	7	NA	99954400	rs1636980	7	99938864	A	G	0.178937	0.0168215	0.00314608	8.95e-08	-0.340898	0.0583285	5.08e-09	-0.0493448	0.0125082	7.98e-05	7.98e-05	0.0114289	0.983641	3
Brain_mMeta_mQTL	cg24531009	7	NA	99987853	rs73401450	7	99981859	C	G	0.178937	0.0165252	0.00314455	1.48e-07	0.687009	0.0541145	6.26e-37	0.0240538	0.00495381	1.2e-06	5.59e-06	0.0020082	0.715826	10
Brain_mMeta_mQTL	cg11814155	7	NA	99998594	rs68116612	7	100006493	A	G	0.199387	0.017184	0.00310462	3.11e-08	0.608041	0.0762113	1.48e-15	0.0282612	0.00621433	5.42e-06	5.42e-06	0.00196719	0.54939	6
Brain_mMeta_mQTL	cg23667466	7	NA	100026434	rs111757992	7	100016354	C	A	0.199387	0.0168348	0.00309728	5.47e-08	0.888941	0.054221	2.08e-60	0.0189381	0.00367073	2.48e-07	2.48e-07	0.000209	0.0271713	13
Brain_mMeta_mQTL	cg18515655	7	MEPCE	100026757	rs67471932	7	100009985	G	C	0.197342	0.0166114	0.00309869	8.29e-08	-0.679552	0.0639514	2.25e-26	-0.0244446	0.00510732	1.7e-06	1.7e-06	0.000862	0.0920373	5
Brain_mMeta_mQTL	cg13467412	7	MEPCE	100027339	rs111265471	7	100037690	C	T	0.197342	0.0166615	0.00309876	7.58e-08	1.03551	0.0662958	5.36e-55	0.0160901	0.00316483	3.7e-07	3.7e-07	0.00028	0.492921	5
Brain_mMeta_mQTL	cg27321079	7	NA	100034454	rs28629346	7	100044551	C	T	0.200409	0.0168321	0.00309802	5.54e-08	0.388432	0.0524044	1.24e-13	0.0433335	0.0098889	1.18e-05	1.18e-05	0.00334197	0.777258	9
Brain_mMeta_mQTL	cg12781678	7	NA	100053754	rs7794485	7	100068936	C	T	0.197342	0.0165421	0.00311439	1.09e-07	-0.557085	0.0577	4.69e-22	-0.0296941	0.00638067	3.26e-06	3.26e-06	0.00137956	0.807554	7
Brain_mMeta_mQTL	cg11869184	7	NA	100062030	rs11773661	7	100073069	C	G	0.196319	0.0171141	0.0031016	3.43e-08	-0.359117	0.0557316	1.17e-10	-0.047656	0.0113706	2.78e-05	2.78e-05	0.00586015	0.636675	6
Brain_mMeta_mQTL	cg00376553	7	NA	100073281	rs1962269	7	100072767	T	C	0.198364	0.0173294	0.0031009	2.29e-08	-0.364523	0.0523009	3.18e-12	-0.0475398	0.0109036	1.3e-05	1.3e-05	0.00357183	0.573307	3
Brain_mMeta_mQTL	cg11139102	7	NA	100073936	rs7787825	7	100089385	G	A	0.201431	0.0173641	0.00309706	2.06e-08	-0.693152	0.0499459	8.6e-44	-0.025051	0.00481892	2.01e-07	2.01e-07	0.000178	0.605669	10
Brain_mMeta_mQTL	cg15908367	7	NA	100075396	rs11769700	7	100090049	C	T	0.201431	0.0173784	0.00309685	2e-08	-0.375191	0.0530469	1.52e-12	-0.0463187	0.0105365	1.1e-05	1.1e-05	0.00320468	0.386472	5
Brain_mMeta_mQTL	cg05175020	7	NA	100075402	rs7787825	7	100089385	G	A	0.201431	0.0173641	0.00309706	2.06e-08	-0.3342	0.0534569	4.06e-10	-0.0519574	0.0124479	2.99e-05	2.99e-05	0.00615533	0.914721	5
Brain_mMeta_mQTL	cg00814883	7	NA	100076585	rs11769700	7	100090049	C	T	0.201431	0.0173784	0.00309685	2e-08	-1.31475	0.0329851	0	-0.0132179	0.00237869	2.75e-08	2.75e-08	3.9e-05	0.183088	12
Brain_mMeta_mQTL	cg01669366	7	NA	100077394	rs6948699	7	100095349	G	C	0.200409	0.0171018	0.00310901	3.78e-08	-0.330218	0.0564681	4.98e-09	-0.0517893	0.0129257	6.16e-05	6.16e-05	0.00968608	0.816063	3
Brain_mMeta_mQTL	cg17713912	7	NA	103449893	rs35525102	7	103450048	T	C	0.787321	0.0123776	0.00294791	2.68e-05	-0.704883	0.0536878	2.24e-39	-0.0175597	0.00439078	6.36e-05	6.15e-05	0.00968452	0.839451	20
Brain_mMeta_mQTL	cg02729030	7	NA	110879415	rs6466376	7	110959881	T	C	0.505112	-0.00893981	0.00246685	0.00029	1.21353	0.03274	1e-300	-0.00736676	0.00204247	0.00031	0.00031	0.0265215	0.173599	20
Brain_mMeta_mQTL	cg26332797	7	NA	117510059	rs6952555	7	117535278	T	C	0.684049	0.00977115	0.00264314	0.000218	-0.490107	0.0640544	1.99e-14	-0.0199368	0.00598945	0.000873	0.000873	0.048757	0.682461	12
Brain_mMeta_mQTL	cg21841620	7	NA	127031314	rs28729203	7	127031917	T	G	0.591002	0.0103085	0.00252123	4.34e-05	0.270479	0.0441704	9.15e-10	0.0381121	0.0112082	0.000673	0.000673	0.041996	0.0987842	8
Brain_mMeta_mQTL	cg25885170	7	NA	128766272	rs3925999	7	128746693	A	G	0.866053	0.0126888	0.00351835	0.00031	0.734848	0.0699186	7.77e-26	0.0172672	0.0050619	0.000647	0.000699	0.0429867	0.818579	8
Brain_mMeta_mQTL	cg09471587	7	NA	128766655	rs10464703	7	128769030	C	T	0.839468	-0.00641871	0.00351693	0.0679873	-0.836633	0.0471815	2.36e-70	0.00767207	0.00422587	0.0694471	0.000618	0.0399304	0.63478	20
Brain_mMeta_mQTL	cg07026433	7	NA	129781152	rs4236629	7	129783236	A	G	0.466258	0.00951634	0.00247392	0.00012	-1.0281	0.0274036	4.88e-308	-0.00925626	0.00241892	0.00013	4.58e-05	0.00805885	0.0897954	20
Brain_mMeta_mQTL	cg07608826	7	NA	133589698	rs10224683	7	133590937	G	A	0.5818	0.0103415	0.0025255	4.22e-05	-0.366276	0.0629821	6.04e-09	-0.0282342	0.00843283	0.000814	0.000814	0.0468335	0.762852	14
Brain_mMeta_mQTL	cg03336402	7	NA	133662267	rs2953620	7	133666388	C	T	0.667689	-0.0106493	0.00257764	3.61e-05	-0.277624	0.0480254	7.44e-09	0.0383586	0.0114121	0.000776	0.000776	0.0456065	0.316825	3
Brain_mMeta_mQTL	cg11250170	7	NA	142749259	rs10281506	7	142823928	C	T	0.862986	-0.0123623	0.00365835	0.000727	-1.82363	0.0491999	1e-300	0.00677895	0.0020144	0.000765	0.000765	0.0452273	0.0948426	10
Brain_mMeta_mQTL	cg00700487	7	NA	150706128	rs891512	7	150708089	G	A	0.751534	-0.0114345	0.00300543	0.000142	0.647186	0.0725975	4.89e-19	-0.017668	0.00504908	0.000467	0.000467	0.0339216	0.885329	9
Brain_mMeta_mQTL	cg07841866	7	NA	150706268	rs891512	7	150708089	G	A	0.751534	-0.0114345	0.00300543	0.000142	0.581319	0.0589074	5.71e-23	-0.01967	0.00554096	0.000385	0.000385	0.0302344	0.867147	7
Brain_mMeta_mQTL	cg24032393	7	NA	150706355	rs891512	7	150708089	G	A	0.751534	-0.0114345	0.00300543	0.000142	1.32941	0.0350907	0	-0.00860118	0.00227209	0.000153	0.000561	0.0377447	0.7057	19
Brain_mMeta_mQTL	cg13096089	7	NA	156159769	rs10242287	7	156162410	C	T	0.333333	-0.00996766	0.00252977	8.14e-05	0.44562	0.0619094	6.11e-13	-0.0223681	0.00647187	0.000548	0.000548	0.0372176	0.146216	19
Brain_mMeta_mQTL	cg07537392	7	NA	156309329	rs12697975	7	156308552	A	G	0.259714	0.00976933	0.002741	0.000365	1.18701	0.0323188	2.59e-295	0.0082302	0.00232001	0.000389	0.000389	0.0303983	0.410148	20
Brain_mMeta_mQTL	cg06767655	7	NA	156316456	rs2177558	7	156308688	T	C	0.258691	0.00977491	0.00274068	0.000362	0.42889	0.0474763	1.66e-19	0.0227912	0.00687016	0.000909	0.000909	0.0498798	0.91848	7
Brain_mMeta_mQTL	cg02525997	8	NA	9194889	rs17149817	8	9195013	C	T	0.793456	-0.0103699	0.00295068	0.000441	0.595932	0.0533146	5.25e-29	-0.0174012	0.00519035	0.000801	0.000801	0.0463846	0.315725	20
Brain_mMeta_mQTL	cg27627799	8	NA	10005423	rs12547884	8	9995515	A	G	0.769939	-0.0121391	0.00290268	2.89e-05	1.36768	0.0354302	0	-0.00887569	0.00213475	3.21e-05	0.000321	0.0270734	0.0218141	20
Brain_mMeta_mQTL	cg16773768	8	NA	10253076	rs4316191	8	10259229	A	G	0.649284	-0.0127019	0.00252024	4.66e-07	-0.476892	0.0427203	6.18e-29	0.0266348	0.00579837	4.36e-06	1.9e-05	0.00456729	0.0816821	20
Brain_mMeta_mQTL	cg21490047	8	NA	10262628	rs11783514	8	10244946	A	C	0.851738	0.00793086	0.00384039	0.0389119	-0.429609	0.0601769	9.39e-13	-0.0184607	0.00930577	0.0472797	0.00016	0.0176375	0.105808	20
Brain_mMeta_mQTL	cg02319733	8	NA	10282549	rs4319147	8	10282658	G	A	0.765849	-0.01381	0.00275954	5.6e-07	-0.553327	0.0482707	2.02e-30	0.0249581	0.00544173	4.51e-06	7.12e-05	0.0106368	0.0631478	20
Brain_mMeta_mQTL	cg21915799	8	NA	10282809	rs6601455	8	10273426	A	G	0.718814	-0.0128449	0.00260842	8.46e-07	-0.28293	0.047505	2.59e-09	0.0453996	0.0119625	0.000148	0.000148	0.0167939	0.727299	15
Brain_mMeta_mQTL	cg23996846	8	NA	10383156	rs4521726	8	10383226	G	C	0.820041	-0.011687	0.00302918	0.000114	-0.333358	0.0505381	4.22e-11	0.0350584	0.0105271	0.000868	0.000868	0.0485747	0.252757	18
Brain_mMeta_mQTL	cg10657228	8	NA	10386222	rs11777184	8	10406518	G	A	0.940695	0.0139705	0.00496652	0.00490906	-2.40541	0.0648958	1e-300	-0.00580795	0.00207066	0.0050336	0.000485	0.0347222	0.0191581	20
Brain_mMeta_mQTL	cg09968391	8	NA	10591633	rs7001206	8	10591529	G	A	0.730061	0.00988441	0.00283228	0.000483	0.568184	0.0506192	3.09e-29	0.0173965	0.00522017	0.000861	0.000861	0.0483659	0.689306	20
Brain_mMeta_mQTL	cg02563503	8	NA	10591768	rs7001206	8	10591529	G	A	0.730061	0.00988441	0.00283228	0.000483	0.637594	0.049928	2.4e-37	0.0155027	0.00460503	0.000761	0.000761	0.0451069	0.721434	20
Brain_mMeta_mQTL	cg02475374	8	NA	10988117	rs10503416	8	10987553	T	C	0.571575	0.01101	0.00249559	1.03e-05	-0.437322	0.0422731	4.4e-25	-0.025176	0.00620377	4.95e-05	4.95e-05	0.00844271	0.0639432	20
Brain_mMeta_mQTL	cg12981288	8	NA	11183844	rs11774673	8	11191537	C	T	0.456033	0.0101085	0.00246413	4.09e-05	0.309797	0.0444148	3.06e-12	0.0326294	0.0092277	0.000406	0.000406	0.0312037	0.239967	20
Brain_mMeta_mQTL	cg03805769	8	NA	11196119	rs58283816	8	11192551	C	G	0.45501	0.0100393	0.00246418	4.62e-05	-0.540456	0.0421371	1.17e-37	-0.0185755	0.00478392	0.000103	0.000103	0.0133905	0.0520163	20
Brain_mMeta_mQTL	cg14715413	8	NA	11196995	rs1435277	8	11196970	T	C	0.519427	0.0114891	0.00246625	3.18e-06	-0.455074	0.042009	2.41e-27	-0.0252467	0.00589933	1.87e-05	1.87e-05	0.00453492	0.0957623	20
Brain_mMeta_mQTL	cg23436576	8	NA	11204132	rs11250129	8	11202154	A	G	0.452965	0.00968426	0.00246518	8.55e-05	0.279737	0.043693	1.53e-10	0.0346191	0.0103392	0.000813	0.000813	0.0468109	0.0377505	20
Brain_mMeta_mQTL	cg21775007	8	NA	11205619	rs11777746	8	11204755	C	T	0.506135	0.0101578	0.00246397	3.75e-05	0.560847	0.0367853	1.74e-52	0.0181115	0.00455107	6.9e-05	6.9e-05	0.0104395	0.0203124	20
Brain_mMeta_mQTL	cg02178032	8	NA	11213424	rs2250028	8	11213589	G	T	0.530675	0.0123062	0.00247159	6.39e-07	-0.668829	0.0395601	4.02e-64	-0.0183996	0.00385231	1.79e-06	1.79e-06	0.000893	0.0774012	20
Brain_mMeta_mQTL	cg15596359	8	NA	11213517	rs2250028	8	11213589	G	T	0.530675	0.0123062	0.00247159	6.39e-07	-0.716431	0.0386388	9.5e-77	-0.0171771	0.00357208	1.52e-06	1.52e-06	0.000796	0.181946	20
Brain_mMeta_mQTL	cg23282442	8	NA	11225832	rs2572452	8	11228254	G	A	0.47546	0.0100098	0.00246534	4.9e-05	0.441991	0.0433066	1.86e-24	0.022647	0.00600297	0.000162	0.000162	0.0177694	0.0543929	20
Brain_mMeta_mQTL	cg05445291	8	NA	11225875	rs2572452	8	11228254	G	A	0.47546	0.0100098	0.00246534	4.9e-05	0.544315	0.0419739	1.86e-38	0.0183897	0.00474606	0.000107	0.000107	0.0136896	0.0230773	20
Brain_mMeta_mQTL	cg02771117	8	NA	11279352	rs13275123	8	11265448	A	T	0.407975	0.0100682	0.00252153	6.53e-05	0.396574	0.046011	6.75e-18	0.0253879	0.00700741	0.000291	7.85e-05	0.0113184	0.3768	20
Brain_mMeta_mQTL	cg13293535	8	NA	11597251	rs35726503	8	11591916	T	A	0.58998	-0.0100142	0.00249276	5.89e-05	0.539662	0.0418088	4.06e-38	-0.0185564	0.00483765	0.000125	0.000512	0.0358201	0.0968147	20
Brain_mMeta_mQTL	cg04897713	8	NA	11832762	rs11784499	8	11834539	G	T	0.489775	-0.00855598	0.00246813	0.000527	-0.573184	0.041739	6.48e-43	0.0149271	0.00444109	0.000776	0.000776	0.0456127	0.993746	20
Brain_mMeta_mQTL	cg00420450	8	NA	22132641	rs4385468	8	22178742	T	G	0.427403	0.00832039	0.00246445	0.000735	-1.17059	0.0310173	0	-0.00710786	0.00211371	0.000772	0.00029	0.0255104	0.0142188	20
Brain_mMeta_mQTL	cg10298898	8	NA	22132678	rs4871990	8	22132837	C	T	0.429448	0.00789111	0.00246487	0.00136744	-1.05904	0.027608	0	-0.00745119	0.00233554	0.00142103	0.000489	0.0348916	0.187297	20
Brain_mMeta_mQTL	cg10137597	8	NA	22132714	rs4871990	8	22132837	C	T	0.429448	0.00789111	0.00246487	0.00136744	-1.07182	0.0274167	0	-0.00736232	0.00230739	0.00141902	8.74e-05	0.0120943	0.612571	20
Brain_mMeta_mQTL	cg26039829	8	NA	22132926	rs4871990	8	22132837	C	T	0.429448	0.00789111	0.00246487	0.00136744	-1.06767	0.0274682	0	-0.00739099	0.00231647	0.00141962	8.35e-05	0.0117391	0.553929	20
Brain_mMeta_mQTL	cg02463440	8	NA	22132932	rs4871990	8	22132837	C	T	0.429448	0.00789111	0.00246487	0.00136744	-1.09773	0.0287705	0	-0.0071886	0.00225332	0.00142162	8.18e-05	0.011596	0.521767	20
Brain_mMeta_mQTL	cg02788857	8	NA	22132959	rs4871990	8	22132837	C	T	0.429448	0.00789111	0.00246487	0.00136744	-1.07143	0.0274091	0	-0.00736502	0.00230824	0.00141902	7.82e-05	0.0112841	0.699201	20
Brain_mMeta_mQTL	cg18135555	8	NA	22132992	rs4871990	8	22132837	C	T	0.429448	0.00789111	0.00246487	0.00136744	-1.07978	0.027298	0	-0.00730806	0.00229021	0.00141781	7.18e-05	0.0106806	0.675104	20
Brain_mMeta_mQTL	cg09517075	8	NA	22133004	rs4871990	8	22132837	C	T	0.429448	0.00789111	0.00246487	0.00136744	-1.07319	0.0274223	0	-0.00735294	0.00230444	0.0014189	7.86e-05	0.0113203	0.561678	20
Brain_mMeta_mQTL	cg07298985	8	NA	22133076	rs4871990	8	22132837	C	T	0.429448	0.00789111	0.00246487	0.00136744	-1.06199	0.0275649	0	-0.00743047	0.00232898	0.00142056	0.000423858	0.0320077	0.566312	20
Brain_mMeta_mQTL	cg05079448	8	NA	22145101	rs11785928	8	22156670	A	T	0.612474	0.00899335	0.00260659	0.00056	0.641559	0.0457331	1.05e-44	0.0140179	0.00418397	0.000807	0.000154	0.0172357	0.663162	20
Brain_mMeta_mQTL	cg02479022	8	NA	22250005	rs6996779	8	22270290	G	A	0.489775	-0.00897917	0.00247734	0.00029	-1.21435	0.032762	1e-300	0.00739423	0.00204979	0.000309	0.000309	0.0264865	0.0296326	20
Brain_mMeta_mQTL	cg12081754	8	SLC39A14	22256438	rs4872487	8	22256414	T	C	0.295501	-0.010498	0.0027644	0.000146	0.924316	0.0604874	1.02e-52	-0.0113576	0.00308172	0.000228	0.000228	0.0220442	0.0200759	14
Brain_mMeta_mQTL	cg01463828	8	NA	22446721	rs71513892	8	22456517	G	C	0.339468	0.00986279	0.00261096	0.000158	0.372634	0.0475493	4.62e-15	0.0264678	0.00777828	0.000667	0.000667	0.0417907	0.0183837	17
Brain_mMeta_mQTL	cg09125300	8	NA	22447068	rs746011	8	22457804	T	C	0.335378	0.0102893	0.00262308	8.76e-05	0.4554	0.0475796	1.06e-21	0.022594	0.00622491	0.000284	0.000284	0.025166	0.0690651	20
Brain_mMeta_mQTL	cg02637537	8	NA	22447181	rs746011	8	22457804	T	C	0.335378	0.0102893	0.00262308	8.76e-05	0.353932	0.0484807	2.87e-13	0.0290714	0.00841333	0.000549	0.000549	0.0372846	0.0946174	11
Brain_mMeta_mQTL	cg26827533	8	NA	22458122	rs746011	8	22457804	T	C	0.335378	0.0102893	0.00262308	8.76e-05	-0.560116	0.0461555	6.86e-34	-0.0183699	0.00492168	0.00019	0.00019	0.0196312	0.122475	20
Brain_mMeta_mQTL	cg07538190	8	NA	22458182	rs11777808	8	22462755	C	A	0.344581	0.0108063	0.00262016	3.72e-05	-0.406593	0.0444763	6.14e-20	-0.0265775	0.00706963	0.00017	0.00017	0.018367	0.384171	18
Brain_mMeta_mQTL	cg03733263	8	CCAR2	22462867	rs13271626	8	22467760	G	C	0.337423	0.0111459	0.00262832	2.23e-05	1.12872	0.0765896	3.71e-49	0.00987475	0.00242306	4.6e-05	4.6e-05	0.00807559	0.284264	10
Brain_mMeta_mQTL	cg25930146	8	NA	22539444	rs7817772	8	22539316	A	G	0.353783	0.0113737	0.00261534	1.37e-05	-0.333206	0.0462305	5.7e-13	-0.034134	0.00916709	0.000196	0.000196	0.020041	0.110818	17
Brain_mMeta_mQTL	cg26189139	8	NA	22560972	rs56659347	8	22561314	G	T	0.838446	-0.00987182	0.00328373	0.00264463	0.551714	0.0789579	2.8e-12	-0.017893	0.00647936	0.00575298	0.000804	0.0465108	0.670193	8
Brain_mMeta_mQTL	cg23996349	8	NA	22831506	rs10458312	8	22835841	A	G	0.709611	-0.0121099	0.00272879	9.09e-06	-0.410736	0.0497021	1.41e-16	0.0294834	0.00754101	9.24e-05	9.24e-05	0.0125077	0.0295374	19
Brain_mMeta_mQTL	cg12082089	8	NA	22839080	rs10458312	8	22835841	A	G	0.709611	-0.0121099	0.00272879	9.09e-06	-0.385711	0.0501186	1.4e-14	0.0313963	0.00816666	0.000121	0.000121	0.0147905	0.878631	16
Brain_mMeta_mQTL	cg25882887	8	NA	22844374	rs12155972	8	22844679	G	A	0.698364	-0.0109321	0.00269211	4.89e-05	-0.531271	0.0657963	6.78e-16	0.0205772	0.00567204	0.000286	0.000286	0.0252693	0.361527	19
Brain_mMeta_mQTL	cg17466952	8	NA	22844396	rs12155972	8	22844679	G	A	0.698364	-0.0109321	0.00269211	4.89e-05	-0.585012	0.0648669	1.9e-19	0.0186869	0.00504677	0.000213	0.000213	0.0211194	0.288334	19
Brain_mMeta_mQTL	cg13402847	8	NA	22844827	rs12155972	8	22844679	G	A	0.698364	-0.0109321	0.00269211	4.89e-05	-0.568741	0.0500194	5.87e-30	0.0192215	0.00502626	0.000131	0.000155	0.0173144	0.258988	18
Brain_mMeta_mQTL	cg26001764	8	NA	28560637	rs10448080	8	28604791	T	C	0.720859	-0.01356	0.0027762	1.04e-06	-0.433263	0.0677779	1.63e-10	0.0312974	0.00806407	0.000104	0.000104	0.0134473	0.260218	12
Brain_mMeta_mQTL	cg26754350	8	NA	28560723	rs240926	8	28542656	G	A	0.713701	-0.0137894	0.00279255	7.9e-07	-0.272798	0.0467246	5.27e-09	0.0505481	0.013407	0.000163	0.000163	0.0178774	0.0714239	5
Brain_mMeta_mQTL	cg06940232	8	EXTL3	28571793	rs240944	8	28566609	A	T	0.711656	-0.0136943	0.00277143	7.76e-07	0.378792	0.0621427	1.09e-09	-0.0361526	0.0094185	0.000124	0.000124	0.01502	0.014054	4
Brain_mMeta_mQTL	cg01851874	8	NA	93074929	rs2979854	8	92978039	G	A	0.234151	0.0138241	0.00294219	2.62e-06	-0.415095	0.0741936	2.21e-08	-0.0333036	0.00925602	0.000321	0.000321	0.0270636	0.205972	6
Brain_mMeta_mQTL	cg07120544	8	NA	93076082	rs10092162	8	93062830	C	A	0.233129	0.013748	0.00293592	2.83e-06	0.298882	0.049572	1.65e-09	0.0459981	0.0124377	0.000217	0.000217	0.0213512	0.404421	4
Brain_mMeta_mQTL	cg00045118	8	NA	93076177	rs746142	8	93060566	T	C	0.233129	0.013764	0.00293592	2.76e-06	0.361178	0.0491808	2.07e-13	0.0381085	0.00964383	7.76e-05	7.76e-05	0.0112367	0.271182	6
Brain_mMeta_mQTL	cg05131732	8	NA	93201063	rs1899896	8	93201036	T	C	0.313906	-0.00474268	0.00269531	0.0784754	1.15233	0.0296824	0	-0.00411572	0.00234141	0.0787821	0.00029	0.0254895	0.497688	20
Brain_mMeta_mQTL	cg21045802	8	NA	109455806	rs4735064	8	109467269	C	G	0.588957	0.00883306	0.00247486	0.000358	0.36036	0.0394175	6.12e-20	0.0245117	0.00737255	0.000885	0.000885	0.0491476	0.0785019	10
Brain_mMeta_mQTL	cg23422866	8	NA	143326234	rs8180995	8	143326237	A	G	0.541922	0.0134441	0.00247549	5.61e-08	0.640107	0.0399608	9.51e-58	0.0210029	0.00408353	2.7e-07	2.7e-07	0.000221	0.0288997	20
Brain_mMeta_mQTL	cg18579475	8	NA	143373148	rs4075366	8	143388713	G	A	0.822086	0.0136776	0.00307958	8.94e-06	-1.25546	0.0352783	2.21e-277	-0.0108945	0.00247198	1.05e-05	1.62e-06	0.000832	0.0192441	20
Brain_mMeta_mQTL	cg12568407	8	NA	143379015	rs12682233	8	143379096	T	C	0.830266	0.0107747	0.00317334	0.000685	0.593749	0.0500744	1.97e-32	0.0181469	0.00555938	0.00109774	0.000901	0.0496224	0.123543	20
Brain_mMeta_mQTL	cg00553195	8	NA	143429318	rs10091919	8	143438515	G	A	0.803681	0.0144475	0.00302345	1.77e-06	-0.313621	0.0481905	7.62e-11	-0.0460667	0.0119601	0.000117	0.000117	0.0145212	0.0147771	20
Brain_mMeta_mQTL	cg26597982	8	NA	143484414	rs60570361	8	143501205	G	A	0.981595	0.0370275	0.00792517	2.98e-06	1.14962	0.201616	1.18e-08	0.0322084	0.00891233	0.000302	0.000302	0.026091	0.80102	3
Brain_mMeta_mQTL	cg23568538	8	NA	143491714	rs60788451	8	143451795	G	A	0.980573	0.0347568	0.00798669	1.35e-05	-1.21094	0.199845	1.37e-09	-0.0287023	0.00812017	0.000408	0.000408	0.0312961	0.152901	7
Brain_mMeta_mQTL	cg11146916	8	NA	143498452	rs9324590	8	143498997	A	C	0.854806	0.0149101	0.00357078	2.97e-05	-0.312863	0.0559044	2.19e-08	-0.0476569	0.01424	0.000818	0.000818	0.0469822	0.235775	7
Brain_mMeta_mQTL	cg13795689	8	NA	143508777	rs4928696	8	143496338	G	A	0.847648	0.0145268	0.00351474	3.58e-05	-0.326789	0.0529092	6.56e-10	-0.0444531	0.0129414	0.000593	0.000593	0.0389424	0.250178	6
Brain_mMeta_mQTL	cg02118671	8	ARC	143660412	rs13273410	8	143660413	G	A	0.684049	-0.00782921	0.00268637	0.00356349	1.28704	0.0501793	4.35e-145	-0.00608311	0.00210067	0.00378209	0.000832	0.0474491	0.0164491	13
Brain_mMeta_mQTL	cg26752003	8	NA	145688521	rs11777703	8	145703508	A	G	0.498978	-0.00926182	0.00246321	0.00017	0.632115	0.0367523	2.69e-66	-0.0146521	0.00398882	0.000239	0.000239	0.0227047	0.645788	10
Brain_mMeta_mQTL	cg13159060	8	NA	145701897	rs1480000	8	145702007	T	C	0.505112	-0.00890894	0.00246251	0.000297	0.467988	0.0423872	2.43e-28	-0.0190367	0.0055372	0.000586	0.000586	0.0387059	0.548962	10
Brain_mMeta_mQTL	cg21901029	8	NA	145703415	rs2620666	8	145703413	T	C	0.506135	-0.00884609	0.00246297	0.000329	-0.47174	0.0424714	1.16e-28	0.0187521	0.00548722	0.000632	0.000632	0.0404598	0.496374	12
Brain_mMeta_mQTL	cg15320075	8	NA	145703422	rs2620666	8	145703413	T	C	0.506135	-0.00884609	0.00246297	0.000329	-0.601407	0.0376926	2.61e-57	0.014709	0.00419783	0.000458	0.000458	0.0335589	0.828863	16
Brain_mMeta_mQTL	cg14639919	9	NA	34979468	rs17293327	9	34984975	A	T	0.501022	-0.00942904	0.00246244	0.000129	0.402157	0.0434703	2.22e-20	-0.0234462	0.00662686	0.000403	0.000403	0.0310608	0.0407597	20
Brain_mMeta_mQTL	cg14328523	9	NA	35036350	rs4879846	9	34975638	C	T	0.482618	-0.0101832	0.00246366	3.57e-05	-0.422949	0.0609821	4.04e-12	0.0240767	0.00678095	0.000384	0.000384	0.0301856	0.230626	17
Brain_mMeta_mQTL	cg14410198	9	NA	37424897	rs4878690	9	37422656	C	T	0.658487	-0.00457371	0.00262692	0.0816682	-0.604575	0.0459825	1.75e-39	0.00756515	0.004383	0.0843439	0.000339	0.027979	0.0113767	16
Brain_mMeta_mQTL	cg14397918	9	NA	72078829	rs11138902	9	72103314	G	A	0.44683	0.0100261	0.00246897	4.89e-05	-1.22075	0.0329348	1e-300	-0.00821304	0.0020346	5.42e-05	0.000246	0.0230846	0.161952	20
Brain_mMeta_mQTL	cg14405839	9	NA	72774855	rs12341341	9	72774869	C	T	0.099182	-0.0170798	0.00439543	0.000102	-0.694807	0.0788668	1.25e-18	0.024582	0.00691414	0.000378	0.000378	0.0298716	0.159326	3
Brain_mMeta_mQTL	cg14297340	9	NA	72871343	rs1180085	9	72867327	G	A	0.904908	0.0174467	0.00444465	8.66e-05	0.859318	0.0974185	1.14e-18	0.020303	0.00566132	0.000335	0.000335	0.0278078	0.269027	3
Brain_mMeta_mQTL	cg14574047	9	NA	88649943	rs7045565	9	88598592	G	C	0.773006	-0.0116698	0.00287715	4.99e-05	0.661418	0.0591944	5.49e-29	-0.0176435	0.0046277	0.000138	0.000366	0.0293157	0.0804488	15
Brain_mMeta_mQTL	cg13563132	9	NA	98245640	rs3780573	9	98239503	G	A	0.904908	0.0165238	0.00418431	7.85e-05	0.421672	0.0686904	8.32e-10	0.0391863	0.011799	0.000896	0.000896	0.0494995	0.478809	6
Brain_mMeta_mQTL	cg13453424	9	NA	98260248	rs28629854	9	98262833	A	G	0.682004	0.0151	0.00261752	7.98e-09	1.11618	0.0290972	0	0.0135283	0.00237145	1.17e-08	1.17e-08	2.02e-05	0.0878939	20
Brain_mMeta_mQTL	cg25260653	9	NA	99212216	rs10820386	9	99097310	C	A	0.849693	0.0156381	0.00336163	3.29e-06	-1.02093	0.133141	1.75e-14	-0.0153176	0.00385128	6.97e-05	6.97e-05	0.0105071	0.0282917	4
Brain_mMeta_mQTL	cg13520053	9	NA	99256233	rs10512238	9	99260574	A	G	0.832311	0.0149083	0.0031526	2.26e-06	-0.626206	0.0529047	2.53e-32	-0.0238074	0.00542136	1.13e-05	1.13e-05	0.00325118	0.222365	13
Brain_mMeta_mQTL	cg03411939	9	NA	99258148	rs10820727	9	99257987	G	A	0.858896	0.0130218	0.00346849	0.000174	-0.497085	0.0566373	1.68e-18	-0.0261964	0.00758926	0.000557	0.000557	0.0375773	0.627204	11
Brain_mMeta_mQTL	cg14432460	9	NA	111696404	rs2289481	9	111712924	C	G	0.353783	-0.00870976	0.00255885	0.000665	0.645327	0.0382036	5.17e-64	-0.0134966	0.0040449	0.000848	0.000848	0.0479416	0.115476	20
Brain_mMeta_mQTL	cg13873269	9	NA	114938015	rs10981299	9	114945172	C	T	0.670757	-0.00919998	0.0026802	0.000598	-1.1747	0.0314662	4.97e-305	0.0078318	0.00229124	0.00063	0.00063	0.040403	0.0676221	20
Brain_mMeta_mQTL	cg14285539	9	NA	127032953	rs35956754	9	127034358	G	C	0.668712	0.0104161	0.00256057	4.74e-05	0.336503	0.0454184	1.27e-13	0.030954	0.00868084	0.000363	0.000363	0.0291677	0.0280884	20
Brain_mMeta_mQTL	cg14243010	9	NA	127117328	rs10818962	9	127182293	C	G	0.663599	0.0107616	0.00253725	2.22e-05	1.25245	0.0337899	1e-300	0.00859241	0.00203905	2.51e-05	0.000206	0.0206478	0.018264	20
Brain_mMeta_mQTL	cg13610026	9	NA	127140111	rs1330811	9	127117346	A	G	0.576687	0.0100358	0.00246988	4.84e-05	-0.372905	0.0618974	1.7e-09	-0.0269124	0.00798898	0.000755	0.000755	0.0449005	0.216179	20
Brain_mMeta_mQTL	cg13484614	9	NA	127178389	rs10760361	9	127178266	G	T	0.673824	0.0112105	0.00255711	1.17e-05	0.277385	0.0447842	5.87e-10	0.0404149	0.0112942	0.000346	0.000346	0.0283269	0.38715	5
Brain_mMeta_mQTL	cg14413165	9	NA	130524573	rs3780652	9	130524375	A	G	0.644172	-0.00938844	0.00250921	0.000183	0.350964	0.0448746	5.24e-15	-0.0267505	0.00792552	0.000738	0.000738	0.044304	0.897722	17
Brain_mMeta_mQTL	cg25587233	9	NA	131872005	rs7849160	9	131874552	A	T	0.273006	-0.0118144	0.0026731	9.88e-06	0.407692	0.0672136	1.31e-09	-0.0289788	0.00811263	0.000354	0.000354	0.0287452	0.135635	13
Brain_mMeta_mQTL	cg04653308	9	NA	131872018	rs2541161	9	131884802	T	C	0.270961	-0.0116097	0.00267177	1.39e-05	0.537585	0.0460813	1.9e-31	-0.021596	0.00530351	4.66e-05	4.66e-05	0.00814517	0.0325249	18
Brain_mMeta_mQTL	cg26805528	9	NA	131872542	rs10819463	9	131863237	G	A	0.263804	-0.0117398	0.00272412	1.64e-05	0.414999	0.0676984	8.78e-10	-0.0282888	0.00802396	0.000423	0.000423	0.0319496	0.848641	14
Brain_mMeta_mQTL	cg13533616	9	NA	131889368	rs10760589	9	131906293	T	C	0.274029	-0.0120821	0.0026727	6.17e-06	-0.347403	0.0449631	1.11e-14	0.0347783	0.00891342	9.55e-05	9.55e-05	0.012761	0.823074	12
Brain_mMeta_mQTL	cg13978601	9	NA	131905041	rs7855278	9	131921365	G	T	0.270961	-0.01171	0.00267655	1.21e-05	0.543354	0.045787	1.76e-32	-0.0215513	0.00525009	4.04e-05	4.04e-05	0.00744009	0.355996	17
Brain_mMeta_mQTL	cg01949455	9	NA	131937559	rs7868454	9	131918086	A	C	0.270961	-0.0117159	0.00267567	1.19e-05	-0.343907	0.047604	5.04e-13	0.0340672	0.00909774	0.000181	0.000181	0.0190541	0.229839	14
Brain_mMeta_mQTL	cg02068689	9	NA	131941464	rs192983	9	131924974	T	C	0.283231	-0.0114336	0.00264242	1.51e-05	0.373263	0.044764	7.53e-17	-0.0306316	0.00797563	0.000123	5.24e-05	0.00875494	0.355144	15
Brain_mMeta_mQTL	cg13628444	9	NA	134883788	rs7044246	9	134866271	T	C	0.695297	-0.0112274	0.00268085	2.81e-05	0.415361	0.0458807	1.39e-19	-0.0270305	0.00711145	0.000144	0.000144	0.0165413	0.0690401	20
Brain_mMeta_mQTL	cg13409439	9	NA	135040296	rs6597551	9	135050723	A	G	0.55317	0.00919611	0.00250163	0.000237	-0.443401	0.0425652	2.07e-25	-0.02074	0.00598291	0.000527	0.000527	0.0364387	0.0101683	20
Brain_mMeta_mQTL	cg14267811	9	NA	135819425	rs6597585	9	135785566	T	C	0.91411	0.0146109	0.004227	0.000547	2.01249	0.0542952	1e-300	0.00726007	0.00210949	0.000578	0.000578	0.038411	0.0171632	20
Brain_mMeta_mQTL	cg13689699	9	NA	137225311	rs11185660	9	137259992	T	C	0.752556	-0.0124572	0.00289322	1.67e-05	-0.691482	0.0676204	1.52e-24	0.0180152	0.00453985	7.24e-05	7.24e-05	0.0107386	0.75197	20
Brain_mMeta_mQTL	cg02319187	9	NA	137229907	rs35182096	9	137268682	T	C	0.733129	-0.0124377	0.00282793	1.09e-05	0.690692	0.0673064	1.05e-24	-0.0180076	0.00445454	5.29e-05	0.000633	0.0404993	0.0525833	20
Brain_mMeta_mQTL	cg14121282	9	NA	137268074	rs10453255	9	137264712	A	G	0.765849	-0.0116038	0.00296978	9.33e-05	-1.44793	0.0390638	1e-300	0.00801406	0.00206242	0.000102	0.000102	0.0132993	0.0144261	20
Brain_mMeta_mQTL	cg04455058	9	LHX3	139085579	rs7024579	9	139100413	T	C	0.286299	0.00914433	0.00265344	0.000568	0.724699	0.0588544	7.67e-35	0.0126181	0.00380213	0.000904	0.000904	0.0497351	0.42245	14
Brain_mMeta_mQTL	cg25884399	9	NA	139237461	rs59257707	9	139300484	C	T	0.962168	-0.0275555	0.00726001	0.000147	-1.26037	0.171428	1.95e-13	0.021863	0.00648249	0.000745	0.000745	0.0445399	0.142252	5
Brain_mMeta_mQTL	cg07795447	10	NA	3446963	rs7915980	10	3456223	A	G	0.634969	0.00984601	0.00250435	8.44e-05	-0.631489	0.0402135	1.43e-55	-0.0155917	0.00408819	0.000137	0.000137	0.016006	0.819036	20
Brain_mMeta_mQTL	cg05131771	10	NA	3446995	rs7915980	10	3456223	A	G	0.634969	0.00984601	0.00250435	8.44e-05	-1.07967	0.0285314	0	-0.00911949	0.00233205	9.21e-05	9.21e-05	0.0124847	0.436293	20
Brain_mMeta_mQTL	cg08177731	10	NA	3447019	rs7915980	10	3456223	A	G	0.634969	0.00984601	0.00250435	8.44e-05	-1.05442	0.028908	2.76e-291	-0.00933785	0.00238886	9.27e-05	9.27e-05	0.0125354	0.290302	20
Brain_mMeta_mQTL	cg03980424	10	NA	3526723	rs11251914	10	3526686	T	C	0.291411	0.0125884	0.0027437	4.47e-06	-0.411099	0.0497816	1.48e-16	-0.0306214	0.00763497	6.05e-05	6.05e-05	0.00958206	0.0722265	17
Brain_mMeta_mQTL	cg12664173	10	NA	6220910	rs928926	10	6220513	C	T	0.831288	-0.0121217	0.00327563	0.000215	-0.802568	0.0617712	1.35e-38	0.0151036	0.00424376	0.000372	0.000426	0.0321235	0.0240351	10
Brain_mMeta_mQTL	cg20641026	10	PIP4K2A	22906638	rs1750758	10	22910898	G	A	0.370143	-0.00956892	0.0025073	0.000135	0.503495	0.0579342	3.6e-18	-0.019005	0.00543879	0.000475	0.000475	0.0343038	0.146687	11
Brain_mMeta_mQTL	cg02234281	10	NA	25790938	rs4749042	10	25791017	G	A	0.389571	0.00907967	0.0025093	0.000296	0.553507	0.0434558	3.67e-37	0.0164039	0.00471284	0.0005	0.0005	0.0353433	0.138752	20
Brain_mMeta_mQTL	cg04045419	10	NA	28823091	rs35136724	10	28823126	A	G	0.295501	0.0127001	0.00275709	4.1e-06	0.298378	0.052807	1.6e-08	0.0425636	0.0119217	0.000357	0.000357	0.0288706	0.314976	11
Brain_mMeta_mQTL	cg06303635	10	NA	45958759	rs11239536	10	45978598	T	A	0.724949	-0.0112347	0.00287396	9.26e-05	0.334786	0.0522312	1.46e-10	-0.0335578	0.010055	0.000846	0.000846	0.0478801	0.470032	5
Brain_mMeta_mQTL	cg25074794	10	NA	45958885	rs56005617	10	46056127	C	T	0.649284	-0.0103679	0.00268196	0.000111	-1.30608	0.0352367	1e-300	0.00793822	0.00206459	0.000121	0.000121	0.0147725	0.285177	14
Brain_mMeta_mQTL	ch.10.64904690F	10	NA	65234684	rs4746138	10	65241741	A	G	0.846626	-0.0147061	0.00352279	2.99e-05	0.502282	0.0648252	9.32e-15	-0.0292785	0.00796674	0.000238	0.000238	0.0225966	0.281999	3
Brain_mMeta_mQTL	cg00210538	10	NA	65245820	rs12785227	10	65262685	A	G	0.713701	-0.012406	0.0026499	2.85e-06	-0.413997	0.0526789	3.88e-15	0.0299663	0.00745046	5.77e-05	5.77e-05	0.00929714	0.0471139	10
Brain_mMeta_mQTL	cg19235801	10	REEP3	65276945	rs7097698	10	65273395	A	G	0.796524	-0.0138697	0.00317332	1.24e-05	-0.485666	0.0584559	9.71e-17	0.0285581	0.00738294	0.00011	0.00011	0.0139251	0.06711	3
Brain_mMeta_mQTL	cg05592245	10	NA	65280473	rs7082470	10	65277026	A	G	0.48773	-0.0177741	0.00247216	6.49e-13	0.259038	0.0439647	3.82e-09	-0.0686156	0.0150566	5.18e-06	5.18e-06	0.00190937	0.815771	5
Brain_mMeta_mQTL	cg11226562	10	NA	65280795	rs10437363	10	65272465	G	A	0.95501	-0.00785629	0.00656474	0.231408	0.62697	0.0618156	3.57e-24	-0.0125306	0.0105432	0.234638	2.51e-06	0.00114157	0.138433	9
Brain_mMeta_mQTL	cg01631684	10	NA	65280961	rs7085018	10	65286667	C	T	0.48773	-0.0176354	0.00247044	9.43e-13	-0.260612	0.043909	2.93e-09	0.0676691	0.0148272	5.02e-06	5.02e-06	0.0018699	0.785727	7
Brain_mMeta_mQTL	cg02276361	10	NA	65351566	rs9804238	10	65356889	A	G	0.685072	-0.0142601	0.00259801	4.05e-08	0.424953	0.0442014	6.98e-22	-0.0335569	0.00703986	1.87e-06	1.87e-06	0.000925	0.015912	19
Brain_mMeta_mQTL	cg25082487	10	NA	74091975	rs9415064	10	74089364	T	C	0.572597	0.00930004	0.00253462	0.000243	-1.24136	0.0334908	1e-300	-0.00749179	0.00205178	0.000261	0.000261	0.0239203	0.0102784	15
Brain_mMeta_mQTL	cg02632490	10	NA	88024529	rs2607827	10	88021596	G	A	0.287321	0.00689523	0.0027195	0.0112295	1.0736	0.0302465	5.87e-276	0.00642253	0.00253952	0.0114378	0.00074	0.0444033	0.0759943	20
Brain_mMeta_mQTL	cg15282281	10	NA	88024557	rs2607828	10	88021642	C	T	0.288344	0.00691992	0.00271902	0.0109276	-0.544823	0.0441763	6.02e-35	-0.0127012	0.0050958	0.0126851	0.000313	0.0266729	0.182765	20
Brain_mMeta_mQTL	cg25972714	10	NA	88024569	rs2607828	10	88021642	C	T	0.288344	0.00691992	0.00271902	0.0109276	-0.651342	0.0641486	3.19e-24	-0.0106241	0.00430363	0.0135627	0.000289	0.0254552	0.17102	20
Brain_mMeta_mQTL	cg16692757	10	NA	88024572	rs2607828	10	88021642	C	T	0.288344	0.00691992	0.00271902	0.0109276	-0.532285	0.0663348	1.02e-15	-0.0130004	0.00535897	0.0152699	0.000185	0.019305	0.285821	20
Brain_mMeta_mQTL	cg16570507	10	NA	88024598	rs2607828	10	88021642	C	T	0.288344	0.00691992	0.00271902	0.0109276	-0.545023	0.0661251	1.69e-16	-0.0126966	0.00522123	0.0150272	0.000223	0.0217005	0.104911	20
Brain_mMeta_mQTL	cg09491962	10	NA	98900771	rs1253404	10	98993498	A	G	0.252556	-0.0159651	0.00271246	3.96e-09	0.492316	0.065736	6.92e-14	-0.0324286	0.00700746	3.7e-06	5.77e-06	0.00205425	0.956811	13
Brain_mMeta_mQTL	cg06569542	10	NA	98946673	rs701815	10	98975893	C	A	0.285276	-0.0142444	0.00263555	6.49e-08	0.600406	0.0622077	4.84e-22	-0.0237246	0.00503099	2.41e-06	2.41e-06	0.00111004	0.147003	18
Brain_mMeta_mQTL	cg26164234	10	NA	98946778	rs793517	10	98987522	C	T	0.283231	-0.014371	0.00263655	5.02e-08	0.554375	0.063053	1.47e-18	-0.0259229	0.00559567	3.61e-06	3.61e-06	0.00148152	0.287216	17
Brain_mMeta_mQTL	cg13248315	10	ARHGAP19	99049020	rs10736115	10	99031685	T	C	0.349693	-0.0136106	0.00253769	8.17e-08	-0.486046	0.058034	5.51e-17	0.0280028	0.00619993	6.28e-06	6.28e-06	0.00217457	0.266946	5
Brain_mMeta_mQTL	cg13680696	10	NA	99092708	rs7070902	10	99096752	T	C	0.182004	-0.0141881	0.00304257	3.11e-06	0.454245	0.0699876	8.56e-11	-0.0312346	0.00824768	0.000152	0.000152	0.0171337	0.146546	16
Brain_mMeta_mQTL	cg07301537	10	NA	99093461	rs4917765	10	99086585	T	C	0.252556	-0.0160202	0.00270782	3.29e-09	0.254025	0.0462232	3.89e-08	-0.0630656	0.0156627	5.66e-05	5.66e-05	0.00919217	0.0762754	13
Brain_mMeta_mQTL	cg07151406	10	NA	99185290	rs11812581	10	99173441	A	C	0.242331	-0.0110763	0.00280839	8.01e-05	-0.334221	0.0510827	6.04e-11	0.0331406	0.00981142	0.000731	0.000731	0.044078	0.146387	11
Brain_mMeta_mQTL	cg07221526	10	NA	99185307	rs11812581	10	99173441	A	C	0.242331	-0.0110763	0.00280839	8.01e-05	-0.3824	0.0507371	4.81e-14	0.0289652	0.0082889	0.000475	0.000475	0.0342966	0.250603	13
Brain_mMeta_mQTL	cg27453237	10	NA	102222865	rs4919462	10	102214710	G	T	0.796524	-0.0113704	0.00294029	0.00011	0.363342	0.0529896	7.04e-12	-0.0312941	0.00929061	0.000756	0.000756	0.0449273	0.259321	6
Brain_mMeta_mQTL	cg07570687	10	NA	102243282	rs12355721	10	102244911	C	T	0.797546	-0.0113565	0.00293899	0.000112	-1.29942	0.0342805	0	0.00873966	0.00227348	0.000121	0.000121	0.0147982	0.149556	11
Brain_mMeta_mQTL	cg18133905	10	NA	102296115	rs7084810	10	102297546	A	G	0.808793	-0.0110086	0.00297399	0.000214	0.676946	0.0528888	1.65e-37	-0.0162622	0.00457328	0.000377	0.000377	0.0298411	0.255412	11
Brain_mMeta_mQTL	cg12895701	10	NA	102319912	rs4919470	10	102298920	C	T	0.808793	-0.0108469	0.00297498	0.000266	1.46691	0.039576	1e-300	-0.00739437	0.00203784	0.000285	0.000285	0.0252257	0.0438891	15
Brain_mMeta_mQTL	cg16005271	10	NA	102321736	rs2495755	10	102324649	A	C	0.811861	-0.0110358	0.0029819	0.000215	-0.611554	0.0518117	3.75e-32	0.0180456	0.00511001	0.000413	0.000413	0.0315198	0.277981	18
Brain_mMeta_mQTL	cg25427880	10	NA	102322128	rs2495760	10	102318771	T	C	0.811861	-0.011083	0.00298141	0.000201	-0.660481	0.0569254	4e-31	0.0167802	0.00474002	0.0004	0.0004	0.0309194	0.573457	19
Brain_mMeta_mQTL	cg24020986	10	NA	102324667	rs2489042	10	102333672	T	C	0.808793	-0.0119099	0.00297653	6.3e-05	-0.474015	0.0501714	3.46e-21	0.0251255	0.00681932	0.000229	0.000229	0.022089	0.0307928	7
Brain_mMeta_mQTL	cg16342193	10	NA	102329863	rs2495755	10	102324649	A	C	0.811861	-0.0110358	0.0029819	0.000215	1.38812	0.0359035	0	-0.00795019	0.00215797	0.00023	0.000241	0.0227721	0.237174	20
Brain_mMeta_mQTL	cg04368939	10	NA	103588914	rs1562364	10	103588734	G	A	0.59816	0.00731241	0.00249207	0.00334327	-0.507766	0.0418044	6.01e-34	-0.0144011	0.00504909	0.00434141	0.000582	0.0385561	0.0710967	10
Brain_mMeta_mQTL	cg03361432	10	NA	103605720	rs1044258	10	103605714	C	T	0.344581	0.0131333	0.00257685	3.46e-07	-0.508216	0.0476913	1.63e-26	-0.025842	0.00562046	4.27e-06	4.27e-06	0.00166607	0.0236195	13
Brain_mMeta_mQTL	cg20641465	10	NA	103991465	rs7080055	10	104008280	C	A	0.597137	0.0159179	0.00254683	4.1e-10	0.411351	0.0454175	1.34e-19	0.0386967	0.00752249	2.69e-07	2.69e-07	0.000221	0.157543	12
Brain_mMeta_mQTL	cg12324970	10	NA	104000446	rs733283	10	103996576	T	A	0.597137	0.0157592	0.00254702	6.12e-10	1.12317	0.0298452	6.174285e-310	0.014031	0.00229816	1.03e-09	1.03e-09	2.87e-06	0.653926	20
Brain_mMeta_mQTL	cg23095743	10	NA	104000831	rs4919623	10	104013092	C	G	0.595092	0.0159536	0.00254684	3.75e-10	0.270564	0.0471457	9.53e-09	0.0589641	0.0139346	2.32e-05	2.32e-05	0.00522835	0.907522	4
Brain_mMeta_mQTL	cg25209111	10	NA	104009148	rs4331020	10	104102331	G	A	0.595092	0.0157819	0.00254329	5.46e-10	-0.360256	0.0636312	1.5e-08	-0.0438074	0.0104742	2.88e-05	2.88e-05	0.00601917	0.402354	6
Brain_mMeta_mQTL	cg23967554	10	NA	104170222	rs1056890	10	104162770	G	A	0.645194	0.0129124	0.00261757	8.1e-07	-0.318393	0.0485963	5.68e-11	-0.0405548	0.0102909	8.12e-05	8.12e-05	0.0115491	0.01854	7
Brain_mMeta_mQTL	cg10740367	10	NA	104184819	rs11593146	10	104184981	A	G	0.643149	0.0125599	0.00261636	1.58e-06	0.425024	0.047679	4.91e-19	0.0295512	0.00699166	2.37e-05	2.37e-05	0.00529644	0.303568	15
Brain_mMeta_mQTL	cg19045729	10	NA	104252630	rs7917402	10	104246690	T	C	0.298569	0.00951679	0.00256688	0.000209	1.12983	0.029737	0	0.00842321	0.00228271	0.000224	0.000224	0.0218051	0.0132044	20
Brain_mMeta_mQTL	cg11453585	10	NA	104263688	rs3808934	10	104264280	T	C	0.297546	0.00944091	0.00256827	0.000237	0.526749	0.0404908	1.09e-38	0.017923	0.00506662	0.000404	0.000404	0.0311	0.32382	20
Brain_mMeta_mQTL	cg05096777	10	NA	104283225	rs7074343	10	104283165	A	G	0.297546	0.00969358	0.00256869	0.000161	1.14658	0.0293557	0	0.00845432	0.00225073	0.000172	0.000544	0.0370692	0.0380144	20
Brain_mMeta_mQTL	cg07787771	10	NA	104341826	rs7093285	10	104374815	C	G	0.294479	0.0103189	0.00258065	6.37e-05	-0.467465	0.064764	5.28e-13	-0.0220743	0.00631102	0.000469	0.000469	0.0340394	0.379017	20
Brain_mMeta_mQTL	cg24451653	10	NA	104375165	rs2001595	10	104395085	T	C	0.263804	0.0104067	0.00264204	8.19e-05	0.325336	0.0522414	4.74e-10	0.0319875	0.00960898	0.000872	0.000872	0.0487292	0.314304	9
Brain_mMeta_mQTL	cg08991610	10	NA	104398766	rs11191353	10	104382673	G	A	0.367076	0.0131286	0.00250715	1.64e-07	-1.05257	0.0294706	2.24e-279	-0.012473	0.0024074	2.21e-07	2.21e-07	0.000191	0.0499007	20
Brain_mMeta_mQTL	cg09507567	10	NA	124027408	rs3901289	10	124027433	C	T	0.470348	-0.00927061	0.00247117	0.000176	1.04458	0.0268739	0	-0.00887499	0.0023767	0.000188	0.000188	0.0195406	0.36045	20
Brain_mMeta_mQTL	cg00091760	10	NA	124131072	rs4752689	10	124131176	G	A	0.411043	0.00908438	0.00249962	0.000279	-0.49809	0.0430219	5.35e-31	-0.0182384	0.00525986	0.000525	0.000525	0.0363564	0.371051	20
Brain_mMeta_mQTL	cg23251200	10	NA	125835213	rs7076074	10	125835227	T	C	0.381391	-0.00928679	0.00260957	0.000373	0.61485	0.0455725	1.75e-41	-0.0151042	0.0043894	0.000579	0.000579	0.0384677	0.0414193	15
Brain_mMeta_mQTL	cg17831791	10	NA	126712230	rs3781411	10	126715436	C	T	0.861963	-0.0156017	0.00375021	3.18e-05	-0.423266	0.0681035	5.13e-10	0.0368604	0.010662	0.000546	0.000546	0.0371557	0.0812746	14
Brain_mMeta_mQTL	cg11285912	10	NA	126712941	rs750599	10	126692193	T	C	0.462168	0.00695388	0.00247591	0.00497547	1.22089	0.0329384	1e-300	0.00569576	0.00203377	0.00510095	3.41e-05	0.00669673	0.0167167	20
Brain_mMeta_mQTL	cg02872914	10	NA	126713578	rs3781415	10	126712615	C	T	0.52045	0.00790284	0.00246099	0.00132161	1.07476	0.0281247	0	0.0073531	0.00229787	0.00137444	0.000131	0.0155575	0.0155641	20
Brain_mMeta_mQTL	cg06240209	10	NA	126716434	rs2938006	10	126716346	C	T	0.518405	0.00738294	0.00245974	0.00268639	1.06634	0.0282254	0	0.00692365	0.00231399	0.00277077	0.000232	0.0222308	0.0538252	20
Brain_mMeta_mQTL	cg14190344	10	NA	133729189	rs56118554	10	133802961	C	T	0.791411	0.0114982	0.00280215	4.07e-05	0.46931	0.0708332	3.46e-11	0.0245002	0.00702314	0.000486	0.000486	0.0347365	0.0530057	5
Brain_mMeta_mQTL	cg04987232	10	NA	133758719	rs12764703	10	133785336	G	A	0.783231	0.0113536	0.00281615	5.54e-05	-0.472273	0.0710493	2.99e-11	-0.0240404	0.00697404	0.000567	0.000567	0.0379546	0.285192	5
Brain_mMeta_mQTL	cg22580292	10	NA	133758839	rs56118554	10	133802961	C	T	0.791411	0.0114982	0.00280215	4.07e-05	-0.480217	0.070685	1.09e-11	-0.0239437	0.00681694	0.000444	0.000444	0.0329265	0.150483	6
Brain_mMeta_mQTL	cg15102070	10	NA	133767956	rs56118554	10	133802961	C	T	0.791411	0.0114982	0.00280215	4.07e-05	0.527704	0.0699963	4.74e-14	0.0217891	0.00604568	0.000313	0.000627	0.0402862	0.27373	9
Brain_mMeta_mQTL	cg03072003	10	NA	133767993	rs12764703	10	133785336	G	A	0.783231	0.0113536	0.00281615	5.54e-05	0.591023	0.0468437	1.7e-36	0.0192101	0.00500222	0.000123	0.000314	0.0267245	0.337375	14
Brain_mMeta_mQTL	cg20241059	10	NA	133768242	rs4550	10	133781798	C	T	0.736196	-0.00522671	0.0028827	0.0698113	-0.448703	0.0480047	9.01e-21	0.0116485	0.00654427	0.0750834	0.000477	0.0343807	0.0144044	16
Brain_mMeta_mQTL	cg21365287	10	NA	133768327	rs12764703	10	133785336	G	A	0.783231	0.0113536	0.00281615	5.54e-05	0.406023	0.0488159	8.99e-17	0.027963	0.00770779	0.000286	0.000608	0.0395452	0.0580741	6
Brain_mMeta_mQTL	cg21547628	11	NA	364623	rs12292154	11	359438	T	C	0.633947	0.00693183	0.00253698	0.00628914	-0.565369	0.0615061	3.85e-20	-0.0122607	0.00468135	0.00881731	0.000293	0.0256643	0.82423	11
Brain_mMeta_mQTL	cg15451729	11	NA	364805	rs7482311	11	372456	C	T	0.874233	-0.0122279	0.00352013	0.000513	0.612603	0.0999117	8.71e-10	-0.0199606	0.00660429	0.002508	0.000487	0.034787	0.498459	9
Brain_mMeta_mQTL	cg14292552	11	NA	364809	rs7482311	11	372456	C	T	0.874233	-0.0122279	0.00352013	0.000513	0.663952	0.0992454	2.23e-11	-0.0184169	0.00597389	0.00204994	0.000376	0.0298289	0.634083	9
Brain_mMeta_mQTL	cg10798664	11	NA	368440	rs7482311	11	372456	C	T	0.874233	-0.0122279	0.00352013	0.000513	-0.722938	0.0984076	2.04e-13	0.0169142	0.00538611	0.00168749	0.000403	0.0310406	0.242532	4
Brain_mMeta_mQTL	cg23409699	11	NA	368565	rs72847389	11	371494	C	T	0.902863	-0.0146044	0.00403378	0.000294	-0.881101	0.0816818	3.97e-27	0.0165751	0.00482911	0.000598	0.000598	0.0391698	0.238955	8
Brain_mMeta_mQTL	cg18546477	11	NA	368573	rs72847389	11	371494	C	T	0.902863	-0.0146044	0.00403378	0.000294	-0.875538	0.0817606	9.28e-27	0.0166804	0.00486341	0.000604	0.000604	0.0393961	0.284969	8
Brain_mMeta_mQTL	cg25868831	11	NA	368588	rs72847389	11	371494	C	T	0.902863	-0.0146044	0.00403378	0.000294	-0.900086	0.0814378	2.13e-28	0.0162255	0.00471588	0.00058	0.00058	0.0384985	0.249313	6
Brain_mMeta_mQTL	cg17682432	11	NA	368614	rs72847389	11	371494	C	T	0.902863	-0.0146044	0.00403378	0.000294	-0.897045	0.0815729	3.96e-28	0.0162805	0.00473419	0.000584	0.000584	0.0386281	0.406123	8
Brain_mMeta_mQTL	cg26461944	11	NA	368638	rs72847389	11	371494	C	T	0.902863	-0.0146044	0.00403378	0.000294	-0.796946	0.0826916	5.55e-22	0.0183254	0.00540692	0.000701	0.000262	0.0240033	0.230858	6
Brain_mMeta_mQTL	cg10828456	11	NA	368847	rs72847389	11	371494	C	T	0.902863	-0.0146044	0.00403378	0.000294	-0.589679	0.0852109	4.51e-12	0.0247666	0.00772029	0.00133664	0.000436	0.0325601	0.183134	5
Brain_mMeta_mQTL	cg18916019	11	NA	368914	rs72847389	11	371494	C	T	0.902863	-0.0146044	0.00403378	0.000294	-0.80224	0.0827029	3.01e-22	0.0182045	0.00536696	0.000694	0.000694	0.042779	0.257174	5
Brain_mMeta_mQTL	cg16425592	11	NA	842748	rs7928935	11	839127	A	G	0.669734	0.00926285	0.00268915	0.000572	-0.496226	0.0404349	1.28e-34	-0.0186666	0.00562861	0.000912	0.000912	0.049986	0.622947	10
Brain_mMeta_mQTL	cg22910449	11	NA	7274234	rs1354922	11	7273982	A	G	0.685072	0.0108654	0.0026493	4.11e-05	0.302652	0.0450785	1.9e-11	0.0359005	0.0102576	0.000465	0.000465	0.0338694	0.341332	5
Brain_mMeta_mQTL	cg19415743	11	NA	9336845	rs4627080	11	9336349	T	G	0.895706	-0.0192972	0.00481631	6.16e-05	-0.953293	0.0613142	1.65e-54	0.0202427	0.00521735	0.000105	0.000105	0.0134919	0.172226	18
Brain_mMeta_mQTL	ch.11.17063585R	11	PIK3C2A	17107009	rs11024158	11	17125168	A	G	0.493865	0.00988363	0.00246392	6.04e-05	0.382611	0.0607367	2.99e-10	0.025832	0.00763451	0.000715	0.000715	0.0435467	0.190541	4
Brain_mMeta_mQTL	cg03864215	11	NA	17408437	rs11024268	11	17387982	G	A	0.640082	0.0107609	0.00254303	2.32e-05	-0.521395	0.0606996	8.72e-18	-0.0206387	0.00543706	0.000147	0.000147	0.0167633	0.479646	20
Brain_mMeta_mQTL	cg15432903	11	NA	17409602	rs2074314	11	17411821	T	C	0.648262	0.010354	0.00257707	5.88e-05	1.16166	0.0308505	0	0.00891311	0.00223103	6.47e-05	6.47e-05	0.010006	0.229305	20
Brain_mMeta_mQTL	cg22710661	11	NA	17411071	rs35271178	11	17411020	T	C	0.597137	0.00976954	0.00250612	9.69e-05	0.499976	0.0452728	2.35e-28	0.01954	0.00531559	0.000237	0.000237	0.0225462	0.367786	20
Brain_mMeta_mQTL	cg22937444	11	NA	17411766	rs1557765	11	17403639	C	T	0.629857	0.0108825	0.00254328	1.88e-05	-0.481551	0.0473169	2.51e-24	-0.0225989	0.00572927	8e-05	0.000776	0.045596	0.0814077	20
Brain_mMeta_mQTL	cg14161359	11	NA	30039031	rs545118	11	30045529	A	T	0.743354	-0.0115798	0.00279656	3.46e-05	-0.458209	0.0525825	2.93e-18	0.0252719	0.00675723	0.000184	0.000184	0.0192649	0.477598	8
Brain_mMeta_mQTL	cg11735997	11	NA	30039113	rs496683	11	30050401	G	A	0.743354	-0.0114966	0.00279719	3.96e-05	-0.700199	0.0499666	1.29e-44	0.016419	0.00416312	8.02e-05	3.02e-05	0.00618795	0.228178	8
Brain_mMeta_mQTL	cg25217966	11	NA	30040572	rs524373	11	30027074	A	G	0.746421	-0.0119597	0.00280513	2.01e-05	1.25936	0.0339712	8.08e-301	-0.00949663	0.0022421	2.28e-05	2.28e-05	0.00515953	0.0373836	17
Brain_mMeta_mQTL	cg01206697	11	SYT13	45420355	rs11602299	11	45420279	G	A	0.93456	0.00939375	0.00426406	0.0275942	1.1337	0.0930939	4.07e-34	0.00828593	0.00382224	0.0301722	0.000183	0.0191971	0.414405	8
Brain_mMeta_mQTL	cg06856889	11	NA	45929541	rs72902478	11	45931218	T	C	0.880368	0.0157339	0.00416225	0.000157	-0.857557	0.101793	3.62e-17	-0.0183474	0.00531982	0.000563	0.000563	0.0378187	0.0111713	11
Brain_mMeta_mQTL	cg05265359	11	NA	45943572	rs1533613	11	45932246	A	G	0.209611	-0.0123079	0.00302023	4.6e-05	-0.455368	0.0552048	1.6e-16	0.0270284	0.00739775	0.000259	0.000259	0.0238016	0.282505	13
Brain_mMeta_mQTL	cg24204282	11	NA	45944920	rs7124323	11	45944108	G	A	0.92229	-0.0027849	0.00477361	0.559628	2.30698	0.0622402	1e-300	-0.00120716	0.00206946	0.559676	0.000613	0.0397244	0.0469733	17
Brain_mMeta_mQTL	cg18857647	11	CREB3L1	46321235	rs6485673	11	46323093	A	C	0.51636	0.00911924	0.00246881	0.000221	-0.878503	0.0551561	4.08e-57	-0.0103804	0.00288483	0.00032	0.00032	0.0270492	0.357133	11
Brain_mMeta_mQTL	cg27075419	11	NA	46702601	rs4423142	11	46684677	G	T	0.168712	0.0128069	0.00329143	9.98e-05	0.427968	0.0515923	1.08e-16	0.029925	0.00849488	0.000427	0.000427	0.0321632	0.0255578	14
Brain_mMeta_mQTL	cg23844623	11	NA	47290730	rs10838685	11	47305176	G	A	0.837423	0.0142823	0.00323577	1.02e-05	-0.35324	0.0521562	1.26e-11	-0.0404322	0.0109339	0.000217	0.000217	0.021369	0.656163	9
Brain_mMeta_mQTL	cg01090358	11	NA	47436928	rs7948705	11	47447955	C	G	0.711656	0.0117263	0.00272325	1.66e-05	-0.35643	0.0464218	1.61e-14	-0.0328994	0.00875984	0.000173	0.000173	0.0185403	0.0322362	11
Brain_mMeta_mQTL	cg25321935	11	NA	47440348	rs3781626	11	47442893	T	A	0.336401	0.0169336	0.00263312	1.27e-10	0.481574	0.0437792	3.82e-28	0.0351631	0.00633361	2.83e-08	2.83e-08	3.98e-05	0.0124179	19
Brain_mMeta_mQTL	cg26054336	11	NA	47586799	rs11039300	11	47587062	A	G	0.851738	0.0133199	0.00350241	0.000143	0.404887	0.0516283	4.42e-15	0.0328977	0.00961381	0.000622	0.000622	0.0400814	0.0468662	3
Brain_mMeta_mQTL	cg13999086	11	NA	47608487	rs12419507	11	47669619	A	G	0.425358	0.015096	0.00251261	1.88e-09	0.391037	0.0619381	2.73e-10	0.0386051	0.00887008	1.35e-05	1.35e-05	0.00365774	0.053941	10
Brain_mMeta_mQTL	cg00005619	11	NA	47608722	rs12419507	11	47669619	A	G	0.425358	0.015096	0.00251261	1.88e-09	0.447437	0.0611605	2.56e-13	0.0337388	0.00726657	3.43e-06	3.43e-06	0.00143033	0.101142	11
Brain_mMeta_mQTL	cg06911753	11	NA	47611236	rs12799623	11	47622139	A	G	0.355828	0.0160308	0.00258201	5.34e-10	0.421042	0.0477545	1.18e-18	0.0380741	0.00750032	3.85e-07	3.85e-07	0.000288	0.265751	9
Brain_mMeta_mQTL	cg05537653	11	NA	47612070	rs3817335	11	47643891	A	T	0.357873	0.0163131	0.00258355	2.72e-10	0.494264	0.0619443	1.47e-15	0.0330048	0.00666572	7.37e-07	7.37e-07	0.000468	0.0900567	7
Brain_mMeta_mQTL	cg17282004	11	NA	47615333	rs35624992	11	47615798	C	G	0.355828	0.0159869	0.00258193	5.95e-10	-0.536593	0.0470066	3.51e-30	-0.0297933	0.00547398	5.25e-08	5.25e-08	6.48e-05	0.164289	11
Brain_mMeta_mQTL	cg15575356	11	NA	47616757	rs12799623	11	47622139	A	G	0.355828	0.0160308	0.00258201	5.34e-10	1.16598	0.0302898	0	0.0137488	0.00224308	8.82e-10	2.25e-09	5.48e-06	0.506218	15
Brain_mMeta_mQTL	cg27051260	11	NA	47616825	rs12799623	11	47622139	A	G	0.355828	0.0160308	0.00258201	5.34e-10	1.1832	0.03004	0	0.0135487	0.00220917	8.63e-10	7.76e-09	1.46e-05	0.462292	15
Brain_mMeta_mQTL	cg02848401	11	NA	47617346	rs12799623	11	47622139	A	G	0.355828	0.0160308	0.00258201	5.34e-10	0.561458	0.046461	1.28e-33	0.0285521	0.0051702	3.34e-08	3.34e-08	4.54e-05	0.46431	13
Brain_mMeta_mQTL	cg05585544	11	NA	47624801	rs1317149	11	47486885	T	C	0.358896	0.015996	0.00258165	5.79e-10	-0.699564	0.100874	4.06e-12	-0.0228657	0.00494874	3.83e-06	3.83e-06	0.00154369	0.336763	3
Brain_mMeta_mQTL	cg23547656	11	NA	48161861	rs11039541	11	48161813	T	C	0.583845	0.00979549	0.00249014	8.36e-05	0.326405	0.0439234	1.08e-13	0.0300102	0.00863191	0.000508	0.000508	0.0356539	0.0278928	18
Brain_mMeta_mQTL	cg08140255	11	NA	57467618	rs4611222	11	57552265	A	G	0.431493	-0.00944224	0.00248371	0.000144	1.22481	0.0330443	1e-300	-0.00770913	0.00203847	0.000156	0.000156	0.0173778	0.26918	16
Brain_mMeta_mQTL	cg05016508	11	NA	63871570	rs12418035	11	63871558	G	A	0.826176	-0.0127834	0.00321879	7.14e-05	-0.431721	0.0547654	3.19e-15	0.0296104	0.00834845	0.00039	0.00039	0.0304417	0.526908	11
Brain_mMeta_mQTL	cg01256440	11	NA	63886459	rs11231701	11	63893702	G	A	0.829243	-0.0124261	0.00325456	0.000135	-0.529712	0.0572357	2.14e-20	0.0234583	0.00664632	0.000416	0.000416	0.0316618	0.0476924	15
Brain_mMeta_mQTL	cg14078730	11	NA	63896557	rs11602181	11	63896591	G	C	0.829243	-0.0124097	0.00325408	0.000137	-0.664814	0.0558042	1.01e-32	0.0186664	0.00513939	0.000281	0.000281	0.0250338	0.0638138	20
Brain_mMeta_mQTL	cg23719950	11	NA	63933701	rs35090903	11	64000598	C	T	0.825153	-0.0130971	0.00320056	4.27e-05	1.60574	0.0433213	1e-300	-0.00815646	0.00200531	4.75e-05	4.75e-05	0.00825243	0.0260762	20
Brain_mMeta_mQTL	cg16977872	11	NA	64008132	rs12798333	11	64012784	G	A	0.827198	-0.0131993	0.00320178	3.75e-05	0.402463	0.0572781	2.12e-12	-0.0327963	0.00922365	0.000377	0.000377	0.0298544	0.0208811	13
Brain_mMeta_mQTL	cg03764062	11	NA	64008174	rs12798333	11	64012784	G	A	0.827198	-0.0131993	0.00320178	3.75e-05	0.359535	0.0575637	4.21e-10	-0.0367121	0.0106702	0.00058	0.00058	0.0384985	0.213253	13
Brain_mMeta_mQTL	cg11279857	11	FKBP2	64009878	rs4672	11	64009879	G	A	0.927403	-0.015271	0.00444843	0.000597	1.74863	0.11153	2.12e-55	-0.00873313	0.00260421	0.000798	0.000798	0.0462981	0.227854	6
Brain_mMeta_mQTL	cg26204322	11	PLCB3	64018687	rs7478730	11	64018827	C	T	0.825153	-0.0127929	0.00320085	6.42e-05	-1.06371	0.0705046	1.97e-51	0.0120267	0.00311294	0.000112	0.000112	0.0140945	0.132501	6
Brain_mMeta_mQTL	cg21931656	11	NA	72462963	rs11605691	11	72419514	C	T	0.843558	-0.0138694	0.00335591	3.58e-05	-0.58931	0.087155	1.36e-11	0.023535	0.00667413	0.000421	0.000421	0.0318925	0.767419	16
Brain_mMeta_mQTL	cg21714809	11	NA	72463184	rs67260737	11	72458196	A	G	0.759714	-0.010564	0.00286742	0.000229	-0.533847	0.0478163	6.08e-29	0.0197884	0.00565613	0.000468	0.000468	0.0339708	0.338488	20
Brain_mMeta_mQTL	cg01334972	11	NA	72463230	rs11603349	11	72460694	T	C	0.846626	-0.0157676	0.00337069	2.9e-06	-0.79198	0.0650976	4.71e-34	0.0199091	0.0045598	1.26e-05	1.26e-05	0.00350324	0.561638	20
Brain_mMeta_mQTL	cg07031551	11	NA	72463331	rs11602873	11	72460762	A	T	0.846626	-0.0157864	0.00337066	2.82e-06	-1.62099	0.0432935	8.17e-307	0.00973878	0.00209559	3.36e-06	3.66e-05	0.00699027	0.113278	20
Brain_mMeta_mQTL	cg08167047	11	NA	72463418	rs7109575	11	72463435	G	A	0.845603	-0.0157349	0.00337343	3.1e-06	-0.744627	0.0657679	1.02e-29	0.0211312	0.00489975	1.61e-05	1.61e-05	0.0041174	0.448653	20
Brain_mMeta_mQTL	cg03713592	11	NA	72463424	rs77464186	11	72460398	C	A	0.153374	0.0158067	0.00337017	2.73e-06	1.00079	0.079651	3.3e-36	0.0157943	0.00359449	1.11e-05	6.68e-05	0.0102176	0.0202049	4
Brain_mMeta_mQTL	cg20513950	11	NA	72463673	rs7122044	11	72462634	A	G	0.752556	-0.0101483	0.00285289	0.000375	-0.477777	0.0486395	8.98e-23	0.0212406	0.00635065	0.000824	0.000824	0.0472008	0.0141	20
Brain_mMeta_mQTL	cg03878208	11	NA	72483293	rs3862791	11	72501002	C	T	0.826176	-0.0151313	0.0032073	2.38e-06	-0.806236	0.0628477	1.14e-37	0.0187678	0.0042386	9.52e-06	7.68e-05	0.0111571	0.139813	20
Brain_mMeta_mQTL	cg02208432	11	NA	76571458	rs10899297	11	76573599	T	C	0.285276	0.011587	0.0028208	4e-05	-0.408776	0.0451585	1.4e-19	-0.0283457	0.00757788	0.000184	0.000184	0.0192405	0.778685	13
Brain_mMeta_mQTL	cg08711063	11	NA	76571529	rs10899297	11	76573599	T	C	0.285276	0.011587	0.0028208	4e-05	-0.306281	0.0459631	2.67e-11	-0.0378314	0.0108191	0.000471	0.000471	0.034124	0.571046	10
Brain_mMeta_mQTL	cg23595413	11	NA	76574308	rs6592676	11	76573728	A	C	0.281186	0.0114477	0.00282593	5.1e-05	-1.21028	0.0324913	1.09e-303	-0.00945876	0.00234871	5.64e-05	5.64e-05	0.00917373	0.0282107	18
Brain_mMeta_mQTL	cg19314992	11	NA	76614479	rs10899311	11	76629991	G	C	0.289366	0.0110835	0.00280056	7.57e-05	0.671625	0.0390842	3.5e-66	0.0165025	0.00427898	0.000115	0.000115	0.0143473	0.778397	20
Brain_mMeta_mQTL	cg03493668	11	NA	77776607	rs645892	11	77810911	A	T	0.867076	-0.0139831	0.0034532	5.14e-05	-0.752046	0.0785532	1.03e-21	0.0185935	0.00498558	0.000192	0.000192	0.0197625	0.274966	20
Brain_mMeta_mQTL	cg13518856	11	NA	79167081	rs7941024	11	79167107	C	T	0.671779	0.00925481	0.00257927	0.000333	0.408579	0.0454981	2.7e-19	0.0226512	0.00679805	0.000862	0.000862	0.0484107	0.286932	20
Brain_mMeta_mQTL	cg26834418	11	NA	89957033	rs3758758	11	89956588	G	T	0.716769	0.00714276	0.00264707	0.00696811	-1.23408	0.0276085	0	-0.0057879	0.00214887	0.00707144	0.000417	0.0317025	0.0154642	20
Brain_mMeta_mQTL	cg25478527	11	NA	95522999	rs11021317	11	95517576	T	C	0.374233	-0.0150661	0.00253518	2.8e-09	0.236578	0.0433628	4.88e-08	-0.0636834	0.0158456	5.84e-05	5.84e-05	0.0093763	0.310849	3
Brain_mMeta_mQTL	cg08412316	11	NA	95658469	rs7116599	11	95669132	A	G	0.513292	-0.0114857	0.00246667	3.22e-06	1.06848	0.0286593	3.18e-304	-0.0107496	0.00232651	3.83e-06	3.83e-06	0.00154373	0.0169244	20
Brain_mMeta_mQTL	cg04841983	11	NA	110968091	rs17458235	11	110976838	A	G	0.850716	-0.0130638	0.0033129	8.04e-05	0.661585	0.0639581	4.45e-25	-0.0197461	0.00535903	0.000229	0.000229	0.0220807	0.0526336	8
Brain_mMeta_mQTL	cg07976064	11	NA	120435056	rs12284644	11	120450016	G	A	0.493865	-0.00912705	0.00246364	0.000212	0.459766	0.0420161	7.21e-28	-0.0198515	0.00565724	0.00045	0.00045	0.033184	0.109361	16
Brain_mMeta_mQTL	cg14703061	11	NA	120435915	rs4561221	11	120444179	T	C	0.47137	-0.00877597	0.00246808	0.000377	-0.531837	0.0444949	6.28e-33	0.0165012	0.00484165	0.000654	0.000654	0.0413025	0.223916	18
Brain_mMeta_mQTL	cg01699693	11	NA	124181447	rs59650091	11	124169990	T	C	0.686094	-0.0113729	0.00263325	1.57e-05	0.399793	0.0469362	1.63e-17	-0.028447	0.00738485	0.000117	0.000117	0.0145063	0.0715456	13
Brain_mMeta_mQTL	cg16652303	11	NA	126872777	rs2508557	11	126872785	C	T	0.424335	-0.00691685	0.00251763	0.00600758	-1.10781	0.0279823	0	0.00624371	0.00227808	0.00612943	0.000348	0.028427	0.379148	20
Brain_mMeta_mQTL	cg16790676	11	KIRREL3	127233362	rs4545571	11	127240911	C	T	0.737219	-0.0109076	0.0027585	7.68e-05	-0.576619	0.0575639	1.28e-23	0.0189165	0.00514316	0.000235	0.000235	0.0224382	0.192151	7
Brain_mMeta_mQTL	cg18001780	11	NA	128500564	rs10893896	11	128488990	G	A	0.902863	0.0134562	0.00414869	0.00118078	-0.501653	0.0648872	1.07e-14	-0.0268237	0.00896836	0.0027813	7.94e-05	0.0113907	0.0840454	14
Brain_mMeta_mQTL	cg25602520	11	NA	131278641	rs1448355	11	131286685	C	T	0.352761	0.00994862	0.00253467	8.67e-05	-0.481351	0.0433984	1.38e-28	-0.0206681	0.00558573	0.000215	0.000215	0.0212589	0.0433214	7
Brain_mMeta_mQTL	cg23378074	12	NA	30947871	rs10843817	12	30865510	A	C	0.760736	-0.00992735	0.00283126	0.000454	-1.40799	0.0379864	1e-300	0.0070507	0.00201982	0.000482	0.000738	0.0443293	0.22408	20
Brain_mMeta_mQTL	cg20693580	12	NA	42326382	rs4511337	12	42326051	T	C	0.599182	-0.00897316	0.00254039	0.000412	0.439178	0.0393532	6.41e-29	-0.0204317	0.00606724	0.000758	0.000758	0.0449983	0.152768	6
Brain_mMeta_mQTL	cg00757327	12	NA	49390906	rs7296288	12	49479968	A	C	0.53681	0.0106631	0.0024711	1.6e-05	-1.21288	0.0327224	1e-300	-0.00879157	0.00205114	1.82e-05	1.82e-05	0.00445119	0.140453	12
Brain_mMeta_mQTL	cg14121142	12	NA	49391363	rs10875908	12	49400505	A	C	0.649284	0.0101502	0.00252575	5.85e-05	-0.45347	0.042625	1.97e-26	-0.0223833	0.00595396	0.00017	0.00017	0.018367	0.0722043	10
Brain_mMeta_mQTL	cg19228848	12	NA	49463115	rs10459232	12	49467076	A	C	0.57771	0.0109608	0.00248416	1.02e-05	1.03505	0.0287496	7.71e-284	0.0105896	0.00241799	1.19e-05	1.19e-05	0.00336874	0.0261413	15
Brain_mMeta_mQTL	cg02054252	12	NA	50078554	rs74087134	12	50124257	T	C	0.93456	0.0185478	0.00478342	0.000106	0.923342	0.110748	7.6e-17	0.0200876	0.00571342	0.000438	0.000438	0.0326658	0.580405	10
Brain_mMeta_mQTL	cg06021880	12	NA	50105418	rs7967073	12	50122208	T	A	0.93456	0.0183749	0.00476897	0.000117	0.48453	0.0683791	1.38e-12	0.037923	0.0112034	0.000712	0.000712	0.0434279	0.951334	7
Brain_mMeta_mQTL	cg20471783	12	NA	50157085	rs12314795	12	50147864	A	G	0.101227	-0.0139662	0.00412654	0.000713	0.883338	0.047426	1.99e-77	-0.0158107	0.00474802	0.000869	0.000869	0.0486161	0.126875	10
Brain_mMeta_mQTL	cg20359445	12	NA	56415591	rs7297175	12	56473808	T	C	0.412065	-0.0115105	0.00248498	3.62e-06	-0.361221	0.0623288	6.82e-09	0.0318655	0.00880672	0.000297	0.000297	0.0258371	0.664187	12
Brain_mMeta_mQTL	cg25095951	12	NA	56435247	rs10876866	12	56445366	A	G	0.330266	-0.010632	0.00259818	4.28e-05	0.430871	0.0485905	7.49e-19	-0.0246755	0.00664118	0.000203	0.000203	0.0204576	0.494401	13
Brain_mMeta_mQTL	cg07355346	12	NA	56438419	rs7302200	12	56449435	A	G	0.328221	-0.0107273	0.00260072	3.71e-05	-0.396206	0.0498522	1.9e-15	0.0270752	0.00739543	0.000251	0.000251	0.0233736	0.562457	12
Brain_mMeta_mQTL	cg18911129	12	NA	56470635	rs7297175	12	56473808	T	C	0.412065	-0.0115105	0.00248498	3.62e-06	0.350785	0.0624493	1.94e-08	-0.0328135	0.00918199	0.000352	0.000352	0.0286311	0.860637	11
Brain_mMeta_mQTL	cg01756730	12	NA	57483513	rs324017	12	57487814	C	A	0.717791	0.0125999	0.00269506	2.94e-06	-0.386399	0.0488512	2.58e-15	-0.0326084	0.00810206	5.7e-05	5.7e-05	0.00922872	0.36824	7
Brain_mMeta_mQTL	cg14574369	12	NA	57483631	rs324017	12	57487814	C	A	0.717791	0.0125999	0.00269506	2.94e-06	-0.400474	0.0487742	2.2e-16	-0.0314624	0.00774413	4.85e-05	4.85e-05	0.00834848	0.149344	5
Brain_mMeta_mQTL	cg19311889	12	NA	57483793	rs324017	12	57487814	C	A	0.717791	0.0125999	0.00269506	2.94e-06	-0.351739	0.0491402	8.19e-13	-0.0358216	0.00915164	9.07e-05	9.07e-05	0.0123743	0.362461	12
Brain_mMeta_mQTL	cg23550060	12	NA	57484316	rs324017	12	57487814	C	A	0.717791	0.0125999	0.00269506	2.94e-06	-0.469601	0.0481608	1.83e-22	-0.026831	0.00636462	2.49e-05	0.000389	0.0303845	0.0372255	8
Brain_mMeta_mQTL	cg07134316	12	NA	57488112	rs324015	12	57490100	C	T	0.754601	0.0137969	0.00289422	1.87e-06	-0.329256	0.0523801	3.26e-10	-0.0419033	0.0110321	0.000146	0.000146	0.0166538	0.578946	13
Brain_mMeta_mQTL	cg27320213	12	NA	57504988	rs324013	12	57510661	T	C	0.476483	0.0107989	0.00246664	1.2e-05	-0.504015	0.0594707	2.35e-17	-0.0214258	0.0055084	0.0001	0.000305	0.026283	0.0121794	20
Brain_mMeta_mQTL	cg25157914	12	NA	57505529	rs2122692	12	57510511	G	C	0.476483	0.0108825	0.00246671	1.03e-05	-0.395802	0.0423377	8.87e-21	-0.0274949	0.00689127	6.61e-05	0.000288	0.0254173	0.141553	19
Brain_mMeta_mQTL	cg20779414	12	NA	57505882	rs324013	12	57510661	T	C	0.476483	0.0107989	0.00246664	1.2e-05	-0.2803	0.0433954	1.05e-10	-0.0385264	0.0106309	0.00029	0.00029	0.0255109	0.0738173	8
Brain_mMeta_mQTL	cg18856731	12	NA	58011764	rs1873919	12	58012413	G	C	0.550102	0.0086713	0.00249348	0.000506	-1.12451	0.0271509	0	-0.00771121	0.00222521	0.000529	0.000529	0.0365208	0.416407	17
Brain_mMeta_mQTL	cg00700412	12	NA	58011837	rs1873919	12	58012413	G	C	0.550102	0.0086713	0.00249348	0.000506	-1.05374	0.0269859	0	-0.00822906	0.00237568	0.000532	0.000532	0.036632	0.120289	20
Brain_mMeta_mQTL	cg05565442	12	ARHGEF25	58011856	rs1873919	12	58012413	G	C	0.550102	0.0086713	0.00249348	0.000506	-0.679835	0.0544741	9.6e-36	-0.012755	0.00380751	0.000808	0.000808	0.046639	0.288305	6
Brain_mMeta_mQTL	cg12615879	12	NA	58013172	rs2277324	12	58013175	G	A	0.571575	0.00901539	0.002516	0.000339	-1.19222	0.0280976	0	-0.00756188	0.00211786	0.000356	0.000319	0.0270029	0.44046	20
Brain_mMeta_mQTL	cg22841866	12	SLC26A10	58013174	rs2277324	12	58013175	G	A	0.571575	0.00901539	0.002516	0.000339	1.0298	0.0545624	1.87e-79	0.0087545	0.00248683	0.000431	0.000431	0.0323347	0.232487	7
Brain_mMeta_mQTL	cg25582401	12	NA	58133411	rs12371356	12	58135420	T	C	0.505112	0.0119095	0.00246884	1.41e-06	0.295838	0.0442109	2.21e-11	0.0402568	0.0102877	9.11e-05	9.11e-05	0.0124045	0.0123211	13
Brain_mMeta_mQTL	cg21730493	12	NA	58290233	rs6650219	12	58289100	C	T	0.42638	0.0105415	0.0024863	2.24e-05	-0.268386	0.0436733	7.98e-10	-0.0392772	0.0112548	0.000483	0.000483	0.0346469	0.084805	5
Brain_mMeta_mQTL	cg06712651	12	HMGA2	66351869	rs10784502	12	66343810	C	T	0.456033	-0.0107954	0.00246905	1.23e-05	0.336416	0.0601927	2.28e-08	-0.0320894	0.00931829	0.000574	0.000574	0.038229	0.991033	3
Brain_mMeta_mQTL	cg16797818	12	NA	70463309	rs2164820	12	70463199	C	G	0.432515	0.00919801	0.00246882	0.000195	-0.416602	0.0426144	1.43e-22	-0.0220787	0.00634185	0.000499	0.000499	0.0352758	0.246936	20
Brain_mMeta_mQTL	cg15890332	12	NA	107067104	rs4964186	12	107080235	C	T	0.652352	-0.00704706	0.00259161	0.00654437	-1.10796	0.0290213	0	0.00636041	0.00234502	0.0066816	0.000772	0.0454699	0.230106	20
Brain_mMeta_mQTL	cg23877008	12	NA	109896967	rs888194	12	109986918	G	C	0.461145	-0.0114209	0.00248943	4.48e-06	0.458622	0.0604637	3.32e-14	-0.0249026	0.0063437	8.65e-05	8.65e-05	0.0120263	0.94755	20
Brain_mMeta_mQTL	cg11367159	12	NA	110044531	rs10850379	12	110002777	T	C	0.448875	-0.0113537	0.00249633	5.41e-06	0.40854	0.0612704	2.6e-11	-0.0277909	0.0073965	0.000172	0.000172	0.018464	0.7489	20
Brain_mMeta_mQTL	cg03785426	12	NA	124419970	rs4930706	12	124417338	T	C	0.630879	0.00975856	0.00260555	0.00018	-1.11254	0.0291709	0	-0.00877146	0.00235326	0.000193	0.000749	0.044677	0.352368	20
Brain_mMeta_mQTL	cg12389043	12	NA	124429228	rs7131882	12	124426736	C	T	0.633947	0.00974892	0.00260969	0.000187	0.406527	0.045289	2.8e-19	0.023981	0.0069532	0.000563	0.000563	0.0378142	0.0425132	20
Brain_mMeta_mQTL	cg17723958	12	NA	124429295	rs12316080	12	124438217	C	T	0.632924	0.00984067	0.00260871	0.000162	1.12519	0.029855	0	0.00874582	0.00233005	0.000174	0.000174	0.0186444	0.511721	20
Brain_mMeta_mQTL	cg05181941	12	NA	131171031	rs2632596	12	131185050	C	T	0.785276	0.0111352	0.00292847	0.000143	-0.477419	0.0451776	4.21e-26	-0.0233238	0.00651896	0.000346	0.000168	0.0181861	0.329762	17
Brain_mMeta_mQTL	cg05375686	12	NA	131171181	rs2632596	12	131185050	C	T	0.785276	0.0111352	0.00292847	0.000143	-0.452957	0.0453705	1.8e-23	-0.0245834	0.00691829	0.00038	0.00038	0.030002	0.464246	15
Brain_mMeta_mQTL	cg15732107	12	NA	131171530	rs2632598	12	131185702	T	C	0.826176	0.0123923	0.00313411	7.69e-05	-0.449389	0.0487711	3.13e-20	-0.0275759	0.00758916	0.00028	0.00028	0.024945	0.462751	15
Brain_mMeta_mQTL	cg11715202	12	NA	131189612	rs7314108	12	131169111	G	A	0.838446	0.0105732	0.00312205	0.000708	-1.59443	0.0430163	1e-300	-0.00663133	0.00196625	0.000745	0.000621	0.0400367	0.0193915	19
Brain_mMeta_mQTL	cg16184597	12	NA	131189861	rs2463416	12	131190012	T	A	0.834356	0.0121939	0.00316589	0.000117	-0.576029	0.0763075	4.39e-14	-0.021169	0.00617014	0.000602	0.000602	0.0393015	0.17622	14
Brain_mMeta_mQTL	cg09195389	13	NA	20767968	rs1953517	13	20783238	A	T	0.797546	0.011583	0.00326947	0.000396	-1.60928	0.043417	1e-300	-0.00719761	0.00204089	0.000421	0.000421	0.0318651	0.0337343	19
Brain_mMeta_mQTL	cg05850327	13	NA	20768236	rs7981959	13	20784332	C	T	0.791411	0.0114212	0.00323711	0.000418	-0.797317	0.0752663	3.2e-26	-0.0143246	0.00427927	0.000816	0.000816	0.0469043	0.721318	20
Brain_mMeta_mQTL	cg26883974	13	NA	20768523	rs1953517	13	20783238	A	T	0.797546	0.011583	0.00326947	0.000396	-0.822554	0.0758809	2.22e-27	-0.0140817	0.00418167	0.000759	0.000759	0.0450023	0.549795	20
Brain_mMeta_mQTL	cg18735146	13	NA	21140606	rs11618165	13	21141482	G	A	0.466258	-0.01128	0.00247125	5.01e-06	-0.419481	0.0431338	2.36e-22	0.0268904	0.00650783	3.6e-05	3.6e-05	0.00691167	0.360002	15
Brain_mMeta_mQTL	cg11153891	13	NA	21182994	rs12873775	13	21201207	G	A	0.469325	-0.0112818	0.00247023	4.94e-06	0.36865	0.0614287	1.96e-09	-0.0306031	0.00842045	0.000279	0.000279	0.0249016	0.0372545	9
Brain_mMeta_mQTL	cg16851046	13	NA	21291173	rs9506542	13	21297846	A	T	0.505112	-0.0106972	0.00247136	1.5e-05	0.345015	0.0618256	2.4e-08	-0.031005	0.00906523	0.000626	0.000626	0.0402262	0.802942	12
Brain_mMeta_mQTL	cg01552711	13	NA	21291353	rs6783	13	21297050	T	C	0.50409	-0.0108077	0.00247127	1.22e-05	0.424229	0.0607875	2.98e-12	-0.0254761	0.0068746	0.000211	0.000211	0.0209478	0.573007	17
Brain_mMeta_mQTL	cg20847762	13	NA	21291467	rs12867345	13	21277574	G	A	0.49591	-0.0116135	0.00247193	2.63e-06	0.396448	0.0611779	9.16e-11	-0.0292939	0.00770146	0.000143	0.000143	0.0164257	0.768166	12
Brain_mMeta_mQTL	cg08371706	13	NA	21291998	rs6783	13	21297050	T	C	0.50409	-0.0108077	0.00247127	1.22e-05	0.30006	0.0455177	4.33e-11	-0.0360185	0.00988352	0.000268	0.000268	0.0243223	0.963416	12
Brain_mMeta_mQTL	cg12081946	13	NA	21296465	rs2282047	13	21294735	C	G	0.480573	-0.0104787	0.00247107	2.23e-05	0.488896	0.0421859	4.68e-31	-0.0214333	0.00538213	6.82e-05	6.82e-05	0.010362	0.666986	20
Brain_mMeta_mQTL	cg11845168	13	NA	21457096	rs9506568	13	21457395	T	C	0.489775	-0.0119006	0.00246519	1.38e-06	-0.464253	0.041905	1.59e-28	0.025634	0.00579224	9.62e-06	9.62e-06	0.0029188	0.18958	20
Brain_mMeta_mQTL	cg17487741	13	NA	50107026	rs3186012	13	50107973	G	C	0.484663	0.00641849	0.00246947	0.00934573	0.610086	0.0402202	5.71e-52	0.0105206	0.00410673	0.010413	0.000359	0.028976	0.0531056	20
Brain_mMeta_mQTL	cg17099306	13	RCBTB1	50123645	rs7337705	13	50133740	A	G	0.834356	-0.0134342	0.00356894	0.000167	-0.760243	0.0579341	2.45e-39	0.0176709	0.0048838	0.000297	0.000248	0.0231955	0.232814	15
Brain_mMeta_mQTL	cg10196532	13	NA	50134640	rs17073145	13	50134099	T	C	0.834356	-0.0134344	0.00356937	0.000167	-0.687388	0.0491081	1.62e-44	0.0195441	0.00537711	0.000278	0.000598	0.0391524	0.108811	20
Brain_mMeta_mQTL	cg25902833	13	EBPL	50265747	rs7337524	13	50265748	G	C	0.935583	0.0177349	0.00434037	4.39e-05	-1.0095	0.0768285	1.95e-39	-0.0175681	0.00450263	9.55e-05	9.55e-05	0.0127627	0.0257438	8
Brain_mMeta_mQTL	cg13204699	13	NA	50703841	rs1798974	13	50734158	T	A	0.808793	-0.00437152	0.00321916	0.174473	-0.543979	0.0780178	3.11e-12	0.0080362	0.006029	0.182557	1.17e-05	0.0033298	0.0183079	16
Brain_mMeta_mQTL	cg12883980	13	NA	50707586	rs2066591	13	50708904	T	C	0.757669	0.0177068	0.00278757	2.12e-10	0.433979	0.0696802	4.72e-10	0.0408011	0.00917469	8.7e-06	8.7e-06	0.00272095	0.156068	7
Brain_mMeta_mQTL	cg15445281	13	NA	51163726	rs1239683	13	51165353	G	T	0.453988	0.0158114	0.00246757	1.48e-10	-0.556068	0.0413011	2.56e-41	-0.0284343	0.00491446	7.22e-09	4.92e-09	1.03e-05	0.0421743	20
Brain_mMeta_mQTL	cg00743629	13	NA	54082429	rs9568863	13	54082529	A	G	0.879346	0.0104183	0.00357321	0.00354925	-1.44895	0.0394289	1.24e-295	-0.00719027	0.00247383	0.00365455	0.000149	0.0169034	0.0377771	14
Brain_mMeta_mQTL	cg13810695	13	NA	107568814	rs61966973	13	107570782	T	C	0.689162	0.0148391	0.00263783	1.85e-08	-1.17777	0.0304005	0	-0.0125993	0.00226317	2.59e-08	4.02e-06	0.00159959	0.190491	20
Brain_mMeta_mQTL	cg05124117	13	NA	107568872	rs9555297	13	107578064	A	G	0.702454	0.0155331	0.00268665	7.4e-09	-1.21488	0.0326292	2.02e-303	-0.0127858	0.00223796	1.11e-08	1.11e-08	1.94e-05	0.0833851	20
Brain_mMeta_mQTL	cg06859755	13	NA	107568906	rs17561176	13	107558023	A	G	0.720859	0.0133532	0.00271189	8.48e-07	-0.708384	0.0627537	1.5e-29	-0.0188503	0.00417664	6.38e-06	6.38e-06	0.00220018	0.249801	20
Brain_mMeta_mQTL	cg10731613	13	NA	107569368	rs3803240	13	107569298	G	T	0.709611	0.0160849	0.00267663	1.86e-09	-1.32869	0.0358467	1e-300	-0.0121059	0.0020408	2.99e-09	6.72e-07	0.000437	0.0271873	20
Brain_mMeta_mQTL	cg06614754	13	NA	107569395	rs72661265	13	107578126	A	G	0.702454	0.0155668	0.00268651	6.85e-09	-1.19921	0.0318098	0	-0.0129809	0.00226653	1.02e-08	2.34e-06	0.00108565	0.135326	20
Brain_mMeta_mQTL	cg04314986	13	FAM155A	107569408	rs72661265	13	107578126	A	G	0.702454	0.0155668	0.00268651	6.85e-09	-0.65174	0.0693659	5.69e-21	-0.023885	0.00484291	8.14e-07	8.14e-07	0.000504	0.177421	6
Brain_mMeta_mQTL	cg10589235	13	NA	107569888	rs72661265	13	107578126	A	G	0.702454	0.0155668	0.00268651	6.85e-09	-1.19062	0.0319159	1.37e-304	-0.0130745	0.00228345	1.03e-08	3.51e-07	0.00027	0.0205256	20
Brain_mMeta_mQTL	cg17621241	13	NA	113622038	rs3011475	13	113616866	C	T	0.690184	-0.0110976	0.00269758	3.89e-05	-0.390365	0.0464502	4.32e-17	0.0284287	0.00769394	0.00022	0.00022	0.0215361	0.128956	20
Brain_mMeta_mQTL	cg15249961	13	MCF2L-AS1	113622139	rs9549326	13	113630453	C	T	0.755624	-0.0105472	0.00282279	0.000187	0.658694	0.0720814	6.35e-20	-0.0160122	0.00462983	0.000543	0.000543	0.0370495	0.0896449	10
Brain_mMeta_mQTL	cg14864103	13	NA	113622738	rs34890317	13	113617245	C	G	0.691207	-0.0111051	0.00269677	3.82e-05	-0.287115	0.0470788	1.07e-09	0.0386783	0.0113333	0.000643	0.000643	0.0408707	0.618035	11
Brain_mMeta_mQTL	cg19540316	13	NA	113622750	rs34890317	13	113617245	C	G	0.691207	-0.0111051	0.00269677	3.82e-05	-0.271545	0.0471694	8.57e-09	0.0408961	0.0122105	0.00081	0.00081	0.0467149	0.894472	5
Brain_mMeta_mQTL	cg20908740	13	NA	113631743	rs3011548	13	113635131	A	G	0.711656	-0.00985515	0.00272424	0.000297	0.680809	0.0653282	1.98e-25	-0.0144757	0.00423571	0.000632	0.000632	0.040452	0.267432	20
Brain_mMeta_mQTL	cg17443388	13	NA	113632624	rs7139939	13	113634409	G	A	0.751534	-0.0106888	0.00281946	0.00015	0.406696	0.0518568	4.41e-15	-0.026282	0.00770009	0.000642	0.000642	0.040836	0.0596003	12
Brain_mMeta_mQTL	cg10588471	13	NA	113632644	rs9549619	13	113632620	C	G	0.752556	-0.0104873	0.00282079	0.000201	0.743151	0.0478438	2.08e-54	-0.0141119	0.00390293	0.0003	0.0003	0.0259913	0.194957	20
Brain_mMeta_mQTL	cg25790453	13	NA	113633590	rs3742241	13	113632277	A	G	0.752556	-0.0105528	0.00282169	0.000184	1.23457	0.0339646	2.74e-289	-0.00854772	0.00229762	0.000199	0.000405	0.0311452	0.0548859	20
Brain_mMeta_mQTL	cg08614441	13	NA	113633676	rs3742241	13	113632277	A	G	0.752556	-0.0105528	0.00282169	0.000184	0.583259	0.0689946	2.82e-17	-0.0180928	0.00529008	0.000626	0.000176	0.0187705	0.860248	20
Brain_mMeta_mQTL	cg22921229	13	NA	113636229	rs9577407	13	113639671	G	A	0.742331	-0.0104363	0.00277239	0.000167	0.46852	0.0499476	6.58e-21	-0.022275	0.00637605	0.000477	0.000477	0.0343643	0.0790388	20
Brain_mMeta_mQTL	cg08071719	13	NA	113650155	rs9549330	13	113648404	G	T	0.748466	-0.0101875	0.00277116	0.000237	0.585787	0.0496011	3.47e-32	-0.0173911	0.00495456	0.000448	0.000764	0.0451881	0.860631	20
Brain_mMeta_mQTL	cg12339531	13	NA	113650822	rs3742241	13	113632277	A	G	0.752556	-0.0105528	0.00282169	0.000184	1.25284	0.0337946	7.87e-301	-0.00842309	0.00226366	0.000198	0.000277	0.0247969	0.926157	20
Brain_mMeta_mQTL	cg03581194	13	NA	113654235	rs4907571	13	113618496	T	C	0.722904	-0.0113933	0.00273915	3.19e-05	-1.37939	0.0372146	1e-300	0.00825966	0.00199823	3.57e-05	6.61e-05	0.0101474	0.92028	20
Brain_mMeta_mQTL	cg11668844	13	NA	113655622	rs9577407	13	113639671	G	A	0.742331	-0.0104363	0.00277239	0.000167	0.364066	0.0509851	9.29e-13	-0.0286659	0.00860845	0.000869	0.000869	0.0486143	0.187341	20
Brain_mMeta_mQTL	cg25084108	14	NA	33668205	rs55650953	14	33675995	A	G	0.729039	0.00998226	0.0027151	0.000236	-0.501046	0.0456693	5.26e-28	-0.0199228	0.00571505	0.00049	0.00049	0.03493	0.0832315	20
Brain_mMeta_mQTL	cg04996868	14	NA	36997867	rs11624944	14	37016789	T	G	0.383436	0.0133313	0.00250487	1.03e-07	0.283281	0.0473231	2.15e-09	0.0470605	0.0118318	6.97e-05	6.97e-05	0.0105028	0.262538	20
Brain_mMeta_mQTL	cg13546414	14	NA	37053664	rs427490	14	37040328	G	T	0.739264	0.0134213	0.00293509	4.81e-06	-0.501811	0.0720888	3.38e-12	-0.0267457	0.00699809	0.000132	0.000132	0.0156746	0.0959382	20
Brain_mMeta_mQTL	cg24530460	14	NA	37053689	rs12434132	14	37046257	C	G	0.740286	0.0145071	0.00294778	8.59e-07	-0.578221	0.0714566	5.87e-16	-0.0250891	0.00596682	2.61e-05	2.61e-05	0.00564254	0.470588	20
Brain_mMeta_mQTL	cg14449958	14	NA	37075527	rs2415352	14	37069630	C	T	0.801636	0.0154333	0.00344797	7.6e-06	-0.649352	0.0531357	2.41e-34	-0.0237672	0.00565482	2.63e-05	2.63e-05	0.0056697	0.172572	20
Brain_mMeta_mQTL	cg02055253	14	NA	73392244	rs17182090	14	73392096	T	C	0.315951	-0.00783629	0.00266991	0.00333502	-1.2139	0.0320514	0	0.00645549	0.00220605	0.00343054	0.000693	0.0427346	0.443586	20
Brain_mMeta_mQTL	cg04332422	14	NA	81852444	rs72703760	14	81854582	G	A	0.857873	-0.0205572	0.00400788	2.91e-07	0.925353	0.0527794	8.1e-69	-0.0222155	0.00451274	8.53e-07	8.53e-07	0.000521	0.231742	17
Brain_mMeta_mQTL	cg13685349	14	STON2	81879247	rs8020806	14	81873558	T	C	0.877301	-0.0186963	0.0041519	6.7e-06	0.537856	0.0697329	1.23e-14	-0.0347608	0.00893863	0.000101	0.000101	0.0131998	0.150039	5
Brain_mMeta_mQTL	cg02996355	14	STON2	81879375	rs2371597	14	81873377	G	C	0.692229	-0.00166987	0.00259153	0.519344	-0.688001	0.0667842	6.91e-25	0.00242713	0.00377411	0.520159	0.000316	0.02681	0.909203	3
Brain_mMeta_mQTL	cg26182418	14	NA	89715336	rs55985762	14	89715495	T	A	0.781186	0.0109458	0.00297476	0.000234	0.734553	0.0712612	6.49e-25	0.0149013	0.00430004	0.000529	0.000529	0.0365208	0.032617	20
Brain_mMeta_mQTL	cg09363076	14	NA	91082234	rs754247	14	91084338	C	T	0.724949	-0.011292	0.00274001	3.77e-05	-0.298623	0.0458264	7.2e-11	0.0378134	0.0108564	0.000496	0.000496	0.0351554	0.239622	6
Brain_mMeta_mQTL	cg08217526	14	NA	98445245	rs28720889	14	98440069	G	A	0.873211	-0.00887304	0.00380321	0.0196459	-1.57376	0.0432828	1.83e-289	0.00563812	0.00242161	0.0198986	0.000442	0.0328301	0.0523381	20
Brain_mMeta_mQTL	cg23105863	14	NA	101011318	rs4073738	14	101015380	T	C	0.593047	-0.00955257	0.0025302	0.00016	0.320568	0.0437858	2.46e-13	-0.0297989	0.00888053	0.000792	0.000792	0.0461206	0.405134	9
Brain_mMeta_mQTL	cg19590140	14	NA	101012492	rs4073738	14	101015380	T	C	0.593047	-0.00955257	0.0025302	0.00016	-1.10046	0.028388	0	0.00868054	0.00231011	0.000172	0.000682	0.0423247	0.165724	20
Brain_mMeta_mQTL	cg18516195	14	NA	101012996	rs4073738	14	101015380	T	C	0.593047	-0.00955257	0.0025302	0.00016	-1.08977	0.0286142	0	0.00876565	0.00233315	0.000172	0.000707	0.0432555	0.134092	20
Brain_mMeta_mQTL	cg11820913	14	NA	101021865	rs4074038	14	101011008	C	T	0.59816	-0.0097508	0.00253362	0.000119	0.462529	0.0428711	3.89e-27	-0.0210815	0.00581585	0.000289	0.00055	0.0373159	0.0663248	19
Brain_mMeta_mQTL	cg06618497	14	NA	102198604	rs72715627	14	102194863	A	G	0.945808	0.0165811	0.00482968	0.000597	-1.12136	0.0847518	5.81e-40	-0.0147866	0.00444962	0.00089	0.00075	0.0447395	0.609346	14
Brain_mMeta_mQTL	cg04726250	14	NA	102230231	rs7158488	14	102227859	T	C	0.94683	0.0178015	0.00483068	0.000229	-0.629547	0.0705837	4.7e-19	-0.0282768	0.00830241	0.00066	0.00066	0.0415154	0.0690544	8
Brain_mMeta_mQTL	cg19539462	14	MARK3	103851775	rs11627052	14	103863476	G	A	0.778119	0.0120084	0.0029872	5.82e-05	-0.684513	0.0849472	7.75e-16	-0.017543	0.00487688	0.000322	0.000322	0.0271185	0.218394	4
Brain_mMeta_mQTL	cg25964908	14	MARK3	103967516	rs11622473	14	103979762	G	A	0.775051	0.0118154	0.00297319	7.07e-05	0.568077	0.0858545	3.67e-11	0.020799	0.00610518	0.000657	0.000657	0.0414309	0.0523596	3
Brain_mMeta_mQTL	cg26002218	14	NA	103986227	rs8017780	14	103987305	C	A	0.779141	0.0128046	0.00301021	2.1e-05	0.564861	0.0555853	2.93e-24	0.0226686	0.00577716	8.71e-05	8.71e-05	0.0120751	0.010497	20
Brain_mMeta_mQTL	cg12935359	14	NA	103987150	rs1803283	14	103986255	T	C	0.645194	0.00766186	0.00259068	0.00310174	1.09834	0.0290945	0	0.00697587	0.00236596	0.00319385	4.57e-07	0.000328	0.118189	20
Brain_mMeta_mQTL	cg09399850	14	NA	103998970	rs942866	14	104014935	G	T	0.337423	0.0141033	0.00259958	5.79e-08	-0.328076	0.0464875	1.7e-12	-0.0429878	0.00999442	1.7e-05	1.7e-05	0.00426181	0.119141	20
Brain_mMeta_mQTL	cg26087735	14	NA	104000447	rs10129426	14	104018455	G	A	0.453988	0.0147688	0.00247944	2.58e-09	-0.248554	0.0438398	1.43e-08	-0.059419	0.0144688	4.01e-05	4.01e-05	0.00740868	0.0236929	20
Brain_mMeta_mQTL	cg14204600	14	NA	104000460	rs942866	14	104014935	G	T	0.337423	0.0141033	0.00259958	5.79e-08	-0.42428	0.0457388	1.76e-20	-0.0332405	0.007098	2.83e-06	2.83e-06	0.00124668	0.604163	20
Brain_mMeta_mQTL	cg04998671	14	NA	104000505	rs752624	14	104020454	T	C	0.358896	0.0144315	0.00258374	2.33e-08	-0.400917	0.0446854	2.91e-19	-0.0359963	0.00759141	2.12e-06	2.12e-06	0.00101277	0.268176	20
Brain_mMeta_mQTL	cg21931972	14	NA	104000955	rs9652403	14	104036024	G	C	0.361963	0.01363	0.00256934	1.13e-07	-0.441749	0.0633119	3.01e-12	-0.0308546	0.00730645	2.41e-05	2.41e-05	0.00535442	0.657827	20
Brain_mMeta_mQTL	cg11989422	14	NA	104001005	rs752624	14	104020454	T	C	0.358896	0.0144315	0.00258374	2.33e-08	-0.354122	0.0450199	3.66e-15	-0.040753	0.00894858	5.26e-06	4.32e-05	0.00776486	0.106137	20
Brain_mMeta_mQTL	cg25939020	14	NA	104012008	rs942866	14	104014935	G	T	0.337423	0.0141033	0.00259958	5.79e-08	-0.596784	0.0436256	1.34e-42	-0.0236321	0.00468603	4.58e-07	4.58e-07	0.000328	0.205706	20
Brain_mMeta_mQTL	cg14152306	14	NA	104026839	rs752624	14	104020454	T	C	0.358896	0.0144315	0.00258374	2.33e-08	-0.408659	0.0446124	5.18e-20	-0.0353144	0.00740517	1.85e-06	1.85e-06	0.000917	0.737693	20
Brain_mMeta_mQTL	cg00889356	14	NA	104026955	rs752624	14	104020454	T	C	0.358896	0.0144315	0.00258374	2.33e-08	-0.582469	0.0426152	1.57e-42	-0.0247765	0.00479194	2.34e-07	2.34e-07	0.000199	0.270677	20
Brain_mMeta_mQTL	cg18473379	14	NA	104027293	rs752624	14	104020454	T	C	0.358896	0.0144315	0.00258374	2.33e-08	-0.520427	0.0433009	2.83e-33	-0.0277301	0.00547459	4.08e-07	4.08e-07	0.000302	0.18059	20
Brain_mMeta_mQTL	cg13511324	14	NA	104056883	rs4906340	14	104076645	A	G	0.316973	0.012961	0.00264828	9.88e-07	-0.332337	0.0457518	3.76e-13	-0.0389995	0.00960859	4.93e-05	4.93e-05	0.00842758	0.219274	20
Brain_mMeta_mQTL	cg07952815	14	NA	104073479	rs4906340	14	104076645	A	G	0.316973	0.012961	0.00264828	9.88e-07	0.514055	0.0640453	1e-15	0.0252132	0.00603391	2.93e-05	2.93e-05	0.00608022	0.407488	20
Brain_mMeta_mQTL	cg24130564	14	KLC1	104152367	rs10131067	14	104142792	G	A	0.693252	-0.0137235	0.00269602	3.58e-07	-0.554593	0.0512599	2.79e-27	0.0247452	0.00537242	4.11e-06	4.11e-06	0.00162266	0.26285	6
Brain_mMeta_mQTL	cg21496948	14	NA	104153614	rs12432994	14	104138639	C	T	0.782209	-0.0148834	0.00308795	1.44e-06	0.358718	0.05411	3.37e-11	-0.0414905	0.0106429	9.68e-05	9.68e-05	0.0128747	0.247672	3
Brain_mMeta_mQTL	cg18984103	14	NA	104163025	rs59021304	14	104186052	T	A	0.788344	-0.0132822	0.00310715	1.91e-05	0.426049	0.0772132	3.43e-08	-0.0311754	0.00922544	0.000727	0.000727	0.0439367	0.245727	20
Brain_mMeta_mQTL	cg13255208	14	NA	104165183	rs8008451	14	104100560	G	A	0.693252	-0.0140468	0.00269638	1.89e-07	-0.444822	0.0666338	2.46e-11	0.0315784	0.00768902	4.01e-05	4.01e-05	0.00740381	0.0528394	14
Brain_mMeta_mQTL	cg27170268	14	NA	104171695	rs709399	14	104167545	A	G	0.685072	-0.012015	0.00267384	7.01e-06	-0.345717	0.0452677	2.22e-14	0.0347538	0.00897362	0.000108	0.000108	0.0137583	0.520993	11
Brain_mMeta_mQTL	cg12798040	14	NA	104171840	rs709399	14	104167545	A	G	0.685072	-0.012015	0.00267384	7.01e-06	-0.358629	0.0450455	1.7e-15	0.0335026	0.0085613	9.11e-05	9.11e-05	0.0124012	0.540271	15
Brain_mMeta_mQTL	cg23369670	14	NA	104171944	rs709399	14	104167545	A	G	0.685072	-0.012015	0.00267384	7.01e-06	-0.394807	0.0448642	1.37e-18	0.0304325	0.00760436	6.28e-05	6.28e-05	0.00981309	0.0800043	11
Brain_mMeta_mQTL	cg23702848	14	NA	104172109	rs709399	14	104167545	A	G	0.685072	-0.012015	0.00267384	7.01e-06	-0.359729	0.0450507	1.41e-15	0.0334001	0.00852907	9e-05	9e-05	0.0123149	0.105264	17
Brain_mMeta_mQTL	cg00845775	14	NA	104172974	rs709399	14	104167545	A	G	0.685072	-0.012015	0.00267384	7.01e-06	-0.397688	0.0448076	6.96e-19	0.0302121	0.00753605	6.1e-05	6.1e-05	0.00962401	0.0522086	14
Brain_mMeta_mQTL	cg05182418	14	NA	104176381	rs709399	14	104167545	A	G	0.685072	-0.012015	0.00267384	7.01e-06	-0.488511	0.0438373	7.68e-29	0.0245951	0.00590168	3.08e-05	3.08e-05	0.00626699	0.0133367	13
Brain_mMeta_mQTL	cg26216433	14	NA	104346591	rs10139856	14	104354505	C	T	0.608384	0.0094758	0.00249545	0.000146	0.369293	0.0465246	2.06e-15	0.0256593	0.00749079	0.000614	0.000614	0.0397677	0.0919704	20
Brain_mMeta_mQTL	cg25307074	14	NA	104551867	rs1770987	14	104555321	G	A	0.156442	0.0128329	0.00353056	0.000278	1.3924	0.0381648	2e-291	0.00921638	0.00254815	0.000298	0.000298	0.025919	0.259749	18
Brain_mMeta_mQTL	cg07150062	14	NA	104552032	rs1770987	14	104555321	G	A	0.156442	0.0128329	0.00353056	0.000278	1.36382	0.036534	5.34e-305	0.00940952	0.00260097	0.000297	0.000297	0.0258717	0.348101	17
Brain_mMeta_mQTL	cg10761315	14	NA	104552034	rs1770987	14	104555321	G	A	0.156442	0.0128329	0.00353056	0.000278	1.3589	0.0366257	2.56e-301	0.00944354	0.00261053	0.000297	0.000297	0.0258847	0.228621	19
Brain_mMeta_mQTL	cg05321225	14	NA	104552397	rs1770987	14	104555321	G	A	0.156442	0.0128329	0.00353056	0.000278	1.3739	0.0363557	0	0.00934049	0.0025816	0.000297	0.000297	0.0258501	0.290276	18
Brain_mMeta_mQTL	cg08325929	15	NA	27219568	rs6606909	15	27241301	G	A	0.523517	0.011872	0.00246957	1.53e-06	0.409316	0.0609992	1.94e-11	0.0290046	0.00742199	9.31e-05	9.31e-05	0.0125641	0.981752	9
Brain_mMeta_mQTL	cg19680485	15	NA	31195859	rs7175967	15	31297181	G	T	0.46319	-0.0103474	0.00246217	2.64e-05	0.699286	0.0957683	2.84e-13	-0.014797	0.0040625	0.00027	0.00027	0.0244247	0.249565	4
Brain_mMeta_mQTL	cg17363629	15	NA	47704221	rs1863267	15	47704600	C	G	0.761759	-0.0079273	0.0029008	0.00627981	0.612509	0.051111	4.32e-33	-0.0129423	0.0048575	0.00771251	0.000159	0.0175865	0.272015	12
Brain_mMeta_mQTL	cg00089384	15	NA	51972699	rs1456300	15	51982016	T	C	0.444785	-0.0120449	0.00247851	1.18e-06	-0.401495	0.0428388	7.1e-21	0.0300002	0.00695376	1.6e-05	1.6e-05	0.00409881	0.0595661	16
Brain_mMeta_mQTL	cg19163367	15	NA	52089826	rs4534783	15	52080565	G	C	0.541922	-0.00902767	0.00246673	0.000252	0.342413	0.0430217	1.73e-15	-0.0263649	0.00792906	0.000884	0.000884	0.0491197	0.0734857	14
Brain_mMeta_mQTL	cg14540387	15	NA	52404232	rs2414133	15	52412563	A	G	0.709611	-0.00994422	0.00270453	0.000236	0.616631	0.0646656	1.49e-21	-0.0161267	0.00470074	0.000602	0.000602	0.0393185	0.549644	20
Brain_mMeta_mQTL	cg12067522	15	NA	52405000	rs4776003	15	52404934	C	T	0.839468	-0.00873873	0.00323248	0.00686314	-0.744574	0.0480983	4.72e-54	0.0117365	0.00440709	0.00774224	0.000465	0.0338528	0.174881	20
Brain_mMeta_mQTL	cg19114050	15	NA	52405026	rs12912428	15	52405925	A	G	0.839468	-0.00867644	0.00323156	0.00725495	-0.647249	0.0521161	2.05e-35	0.0134051	0.0051081	0.00868313	0.000789	0.0460341	0.150472	20
Brain_mMeta_mQTL	cg27563121	15	NA	52405647	rs62015235	15	52398184	C	T	0.517382	-0.00954848	0.00247703	0.000116	0.300721	0.0450094	2.37e-11	-0.0317519	0.00950959	0.000841	0.000841	0.047732	0.36611	20
Brain_mMeta_mQTL	cg10280339	15	NA	65812328	rs12909321	15	65822549	C	T	0.828221	0.0119377	0.00321582	0.000205	-0.560465	0.056392	2.82e-23	-0.0212997	0.00612493	0.000506	0.000506	0.0355812	0.0980191	9
Brain_mMeta_mQTL	cg09492074	15	NA	66263624	rs8037025	15	66258041	G	A	0.163599	0.0143717	0.00333619	1.65e-05	0.490269	0.08915	3.81e-08	0.0293139	0.00864401	0.000696	0.000696	0.0428522	0.228663	10
Brain_mMeta_mQTL	cg03328299	15	NA	74281983	rs7171694	15	74278024	T	A	0.684049	-0.0108037	0.00268624	5.77e-05	1.09042	0.0289187	0	-0.00990788	0.00247748	6.36e-05	6.36e-05	0.00989072	0.154353	20
Brain_mMeta_mQTL	cg11924019	15	NA	75019283	rs12917376	15	75116167	T	C	0.529652	-0.0117279	0.00251994	3.26e-06	0.365598	0.0620436	3.8e-09	-0.0320786	0.0087832	0.00026	0.00026	0.0238699	0.0182033	11
Brain_mMeta_mQTL	cg07772128	15	NA	75095447	rs7497201	15	75190690	G	A	0.659509	-0.01113	0.00271626	4.18e-05	1.3161	0.0355071	1e-300	-0.00845681	0.00207644	4.65e-05	0.000263	0.0240253	0.120529	18
Brain_mMeta_mQTL	cg03236328	15	NA	75101344	rs12903896	15	75052495	T	C	0.592025	-0.0109841	0.00260693	2.52e-05	-0.47081	0.0638233	1.62e-13	0.0233302	0.00637667	0.000254	0.000254	0.0234968	0.172811	15
Brain_mMeta_mQTL	cg02395127	15	NA	75104987	rs11072509	15	75114374	G	C	0.677914	-0.0131974	0.0027819	2.1e-06	-0.355468	0.0461387	1.32e-14	0.0371267	0.0091907	5.35e-05	5.35e-05	0.00887516	0.349614	11
Brain_mMeta_mQTL	cg24447890	15	NA	75105144	rs1378938	15	75096443	C	T	0.678937	-0.0128462	0.00278046	3.83e-06	-0.358894	0.0458244	4.8e-15	0.0357938	0.00899488	6.91e-05	0.00036	0.0290221	0.568735	12
Brain_mMeta_mQTL	cg16205850	15	NA	75118021	rs12441505	15	75107311	C	A	0.677914	-0.0130985	0.00278175	2.49e-06	0.387519	0.0686552	1.66e-08	-0.033801	0.00934822	0.000299	0.000299	0.0259885	0.895509	15
Brain_mMeta_mQTL	cg19287591	15	NA	75132713	rs2290572	15	75130573	G	A	0.579755	-0.0111991	0.00255662	1.18e-05	0.326915	0.0435392	5.98e-14	-0.034257	0.00905402	0.000155	0.000155	0.0172934	0.729271	20
Brain_mMeta_mQTL	cg04877966	15	NA	75135169	rs936230	15	75145098	C	T	0.675869	-0.0114834	0.00274087	2.79e-05	0.278162	0.0466543	2.49e-09	-0.0412834	0.0120431	0.000608	0.000608	0.0395466	0.666686	17
Brain_mMeta_mQTL	cg10253484	15	NA	75165896	rs4886633	15	75178207	A	G	0.659509	-0.0111392	0.00271628	4.12e-05	-0.472841	0.0410275	9.88e-31	0.023558	0.00609744	0.000112	0.000112	0.0140915	0.0154278	20
Brain_mMeta_mQTL	cg03289416	15	NA	75166202	rs12900662	15	75155662	C	T	0.511247	-0.0118629	0.00250093	2.1e-06	1.09666	0.0268431	0	-0.0108173	0.00229583	2.46e-06	4.52e-05	0.00798786	0.0128234	20
Brain_mMeta_mQTL	cg13619458	15	NA	75190214	rs8031937	15	75181121	G	A	0.659509	-0.0112119	0.00271604	3.66e-05	1.15825	0.0299095	0	-0.00968003	0.00235824	4.05e-05	4.05e-05	0.00744268	0.648354	20
Brain_mMeta_mQTL	cg13906792	15	NA	75199810	rs11856413	15	75199892	G	A	0.49182	-0.0112615	0.00248625	5.91e-06	-0.564881	0.0430948	2.97e-39	0.019936	0.00465674	1.86e-05	1.86e-05	0.00451605	0.162564	20
Brain_mMeta_mQTL	cg18183774	15	NA	75200015	rs11856413	15	75199892	G	A	0.49182	-0.0112615	0.00248625	5.91e-06	-0.34367	0.0455754	4.68e-14	0.0327683	0.00843921	0.000103	0.000103	0.013391	0.272637	16
Brain_mMeta_mQTL	cg22846067	15	NA	75252565	rs35556055	15	75253414	A	G	0.45501	-0.0134476	0.00247106	5.27e-08	0.490731	0.0429229	2.87e-30	-0.0274033	0.00557683	8.93e-07	8.93e-07	0.000538869	0.0472281	20
Brain_mMeta_mQTL	cg19831197	15	NA	75639278	rs3809549	15	75650972	G	A	0.533742	-0.0102879	0.00246393	2.97e-05	-0.378486	0.0613384	6.81e-10	0.0271817	0.00786033	0.000544	0.000544	0.0370839	0.666317	6
Brain_mMeta_mQTL	cg27134147	15	WDR61	78592306	rs6996	15	78573487	T	A	0.218814	0.014004	0.00298975	2.81e-06	0.632598	0.0801655	2.99e-15	0.0221373	0.00549603	5.63e-05	5.63e-05	0.00915904	0.202449	3
Brain_mMeta_mQTL	cg00200755	15	NA	88945783	rs28541419	15	88945878	C	G	0.795501	-0.0104907	0.00292234	0.000331	0.483521	0.0519335	1.27e-20	-0.0216965	0.00647758	0.00081	0.00081	0.0466889	0.02497	11
Brain_mMeta_mQTL	cg12123693	15	NA	96454402	rs16975794	15	96455551	G	C	0.898773	-0.0152606	0.00426853	0.00035	-1.09999	0.099398	1.82e-28	0.0138734	0.00407799	0.000669	0.000669	0.0418514	0.695238	10
Brain_mMeta_mQTL	cg11063277	16	NA	1255080	rs35482321	16	1255832	T	C	0.302658	0.011715	0.00260919	7.13e-06	-0.483295	0.083635	7.53e-09	-0.0242398	0.00683684	0.000392	0.000392	0.0305291	0.140159	5
Brain_mMeta_mQTL	cg04719112	16	NA	4382081	rs9932461	16	4454170	G	A	0.750511	-0.0114643	0.00289242	7.38e-05	-0.492806	0.0729508	1.43e-11	0.0232634	0.00680497	0.000629	0.000629	0.0403625	0.137188	20
Brain_mMeta_mQTL	cg08909416	16	NA	4382085	rs11076831	16	4460133	A	G	0.748466	-0.0112378	0.00288521	9.82e-05	-0.572404	0.0717648	1.51e-15	0.0196326	0.0056094	0.000465	0.000465	0.0338666	0.221855	20
Brain_mMeta_mQTL	cg04033718	16	NA	4419241	rs736685	16	4508606	C	T	0.662577	-0.0126337	0.00266806	2.19e-06	-1.31813	0.0355618	1e-300	0.00958457	0.00204058	2.64e-06	3.33e-05	0.00658937	0.132778	20
Brain_mMeta_mQTL	cg02102684	16	NA	4421445	rs7200336	16	4422607	T	G	0.730061	-0.0138318	0.00283718	1.09e-06	-0.394919	0.046676	2.65e-17	0.0350245	0.00829151	2.4e-05	2.4e-05	0.00533468	0.151946	20
Brain_mMeta_mQTL	cg02048412	16	NA	4421654	rs917304	16	4440426	G	C	0.786299	-0.0111029	0.00299326	0.000208	0.589813	0.0500901	5.25e-32	-0.0188245	0.00532078	0.000403	0.000403	0.0310712	0.177241	20
Brain_mMeta_mQTL	cg26783146	16	NA	4423632	rs13338333	16	4443250	C	T	0.788344	-0.0117002	0.00300199	9.72e-05	-1.28684	0.0344226	7.27e-306	0.00909222	0.00234549	0.000106	0.000106	0.0136231	0.131704	20
Brain_mMeta_mQTL	cg07800034	16	NA	4426960	rs11076826	16	4427010	C	G	0.739264	-0.0137141	0.00283074	1.27e-06	-0.550076	0.0456486	1.93e-33	0.0249314	0.00554642	6.96e-06	6.96e-06	0.00232884	0.316401	20
Brain_mMeta_mQTL	cg01851968	16	NA	4431502	rs9923354	16	4450421	G	T	0.752556	-0.0117608	0.00288924	4.69e-05	-1.28446	0.0322265	0	0.00915619	0.00226108	5.13e-05	5.13e-05	0.00863754	0.310419	20
Brain_mMeta_mQTL	cg01485157	16	NA	4431584	rs9923354	16	4450421	G	T	0.752556	-0.0117608	0.00288924	4.69e-05	-1.26363	0.0327722	0	0.0093071	0.00229916	5.16e-05	5.16e-05	0.00867147	0.257055	20
Brain_mMeta_mQTL	cg03788408	16	NA	4441939	rs9923354	16	4450421	G	T	0.752556	-0.0117608	0.00288924	4.69e-05	-0.510598	0.0488958	1.58e-25	0.0230334	0.00607325	0.000149	0.000149	0.0169012	0.0893759	20
Brain_mMeta_mQTL	cg02351655	16	NA	4442918	rs11076831	16	4460133	A	G	0.748466	-0.0112378	0.00288521	9.82e-05	-0.390453	0.0500709	6.29e-15	0.0287814	0.00825987	0.000493	0.000493	0.0350502	0.525268	20
Brain_mMeta_mQTL	cg06650105	16	NA	4459619	rs11076831	16	4460133	A	G	0.748466	-0.0112378	0.00288521	9.82e-05	-1.29011	0.0321672	0	0.00871074	0.00224693	0.000106	0.000213	0.0211151	0.479172	20
Brain_mMeta_mQTL	cg09069446	16	NA	4462122	rs4640182	16	4471291	C	A	0.737219	-0.0104935	0.0028456	0.000226	-1.18344	0.0314226	0	0.008867	0.00241602	0.000242	0.000242	0.0228769	0.0204223	20
Brain_mMeta_mQTL	cg06916706	16	NA	4465613	rs11076831	16	4460133	A	G	0.748466	-0.0112378	0.00288521	9.82e-05	-0.477797	0.0485461	7.41e-23	0.02352	0.00649423	0.000293	0.000293	0.0256366	0.0225225	6
Brain_mMeta_mQTL	cg19168338	16	NA	4465731	rs9923354	16	4450421	G	T	0.752556	-0.0117608	0.00288924	4.69e-05	-1.29204	0.0319976	0	0.00910246	0.00224751	5.12e-05	0.00011	0.0139322	0.265102	20
Brain_mMeta_mQTL	cg05091796	16	NA	4465799	rs4640182	16	4471291	C	A	0.737219	-0.0104935	0.0028456	0.000226	-0.455995	0.0485933	6.36e-21	0.0230124	0.00670499	0.000599	0.000599	0.0391853	0.033566	20
Brain_mMeta_mQTL	cg03299479	16	CORO7-PAM16	4470005	rs6500596	16	4470027	T	G	0.737219	-0.0103847	0.00284122	0.000257	-0.941207	0.048718	3.68e-83	0.0110334	0.00307225	0.000329	0.000329	0.0274839	0.0737678	20
Brain_mMeta_mQTL	cg08645402	16	NA	4508243	rs6500604	16	4501655	T	C	0.658487	-0.0120127	0.00266047	6.32e-06	0.594385	0.0390569	2.67e-52	-0.0202104	0.00466886	1.5e-05	1.5e-05	0.00392646	0.405898	20
Brain_mMeta_mQTL	cg02016985	16	NA	4511773	rs4424915	16	4518392	A	G	0.710634	-0.0112182	0.00276824	5.07e-05	0.454529	0.0455687	1.97e-23	-0.024681	0.00657382	0.000174	0.000321	0.0270674	0.0157619	20
Brain_mMeta_mQTL	cg03391318	16	NA	4511917	rs7191458	16	4511752	T	C	0.95501	-0.0103515	0.00688286	0.132592	-1.12419	0.0638757	2.48e-69	0.00920796	0.0061448	0.134004	0.000411	0.0314294	0.121181	9
Brain_mMeta_mQTL	cg00510552	16	NA	4511987	rs7191458	16	4511752	T	C	0.95501	-0.0103515	0.00688286	0.132592	-0.848702	0.0692993	1.75e-34	0.0121969	0.00817079	0.135504	0.000423	0.0319538	0.184201	9
Brain_mMeta_mQTL	cg02873098	16	NA	4524103	rs3747584	16	4516092	C	T	0.728016	-0.0116233	0.00281033	3.54e-05	1.26646	0.0325079	0	-0.0091778	0.00223152	3.91e-05	0.000409	0.0313048	0.191922	20
Brain_mMeta_mQTL	cg14951292	16	NA	4525986	rs2270363	16	4526292	G	A	0.720859	-0.0118351	0.00280228	2.41e-05	1.26934	0.0320587	0	-0.00932379	0.00222018	2.67e-05	0.000334	0.027706	0.0781463	20
Brain_mMeta_mQTL	cg06139259	16	NA	4526053	rs2270363	16	4526292	G	A	0.720859	-0.0118351	0.00280228	2.41e-05	0.655527	0.0438	1.22e-50	-0.0180543	0.0044418	4.81e-05	4.81e-05	0.00831435	0.0647955	20
Brain_mMeta_mQTL	cg08460995	16	NA	4526227	rs3747584	16	4516092	C	T	0.728016	-0.0116233	0.00281033	3.54e-05	0.523803	0.0498987	8.89e-26	-0.0221902	0.00576666	0.000119	0.000119	0.0146583	0.241489	20
Brain_mMeta_mQTL	cg08873616	16	NA	4526240	rs3747584	16	4516092	C	T	0.728016	-0.0116233	0.00281033	3.54e-05	0.554899	0.0495627	4.27e-29	-0.0209466	0.0053991	0.000105	0.000105	0.0134997	0.204769	20
Brain_mMeta_mQTL	cg01673284	16	NA	4527211	rs7191664	16	4541924	C	T	0.709611	-0.0108863	0.00277625	8.81e-05	0.520423	0.0443721	9.09e-32	-0.0209181	0.00562484	0.0002	0.0002	0.0202873	0.0664702	20
Brain_mMeta_mQTL	cg05396425	16	NA	4587038	rs841231	16	4583147	C	T	0.718814	-0.0104971	0.00279841	0.000176	0.584961	0.044774	5.24e-39	-0.017945	0.00497721	0.000312	0.000391	0.0305119	0.0182317	20
Brain_mMeta_mQTL	cg12031863	16	NA	4587854	rs12927240	16	4596114	A	G	0.676892	-0.0111449	0.00270193	3.71e-05	-0.354273	0.0448996	3.01e-15	0.0314584	0.00860594	0.000257	0.000688	0.0425643	0.0831157	20
Brain_mMeta_mQTL	cg01861131	16	NA	4845708	rs62036088	16	4846336	G	A	0.719836	0.0100373	0.002865	0.000459	-1.23567	0.0332485	2.53e-302	-0.00812297	0.00232886	0.000487	0.000236	0.0224945	0.288961	20
Brain_mMeta_mQTL	cg02060846	16	NA	4916841	rs17771215	16	4916876	T	G	0.878323	0.0163475	0.00366635	8.24e-06	-1.56025	0.0408833	0	-0.0104775	0.00236583	9.48e-06	3.06e-05	0.00624821	0.0341002	20
Brain_mMeta_mQTL	cg26666580	16	NA	12183835	rs350231	16	12186376	G	T	0.579755	0.0112414	0.0024801	5.82e-06	0.358164	0.0445962	9.65e-16	0.0313862	0.00795116	7.9e-05	0.000408	0.0312961	0.0187737	16
Brain_mMeta_mQTL	cg27657983	16	NA	12183850	rs350229	16	12183686	C	T	0.925358	-0.00513068	0.00488048	0.293137	-0.648224	0.0699464	1.91e-20	0.00791497	0.00757728	0.296224	0.000274	0.0246392	0.543328	16
Brain_mMeta_mQTL	cg04635642	16	NA	12183938	rs350231	16	12186376	G	T	0.579755	0.0112414	0.0024801	5.82e-06	0.354804	0.0447022	2.07e-15	0.0316834	0.00804957	8.28e-05	0.000427	0.0321539	0.0125806	20
Brain_mMeta_mQTL	cg00498772	16	NA	12184067	rs12596549	16	12183500	C	A	0.749489	-0.0115635	0.00308885	0.000181	-1.25912	0.0321007	0	0.00918375	0.00246432	0.000194	6.43e-06	0.00221267	0.127608	20
Brain_mMeta_mQTL	cg01574788	16	NA	12184133	rs16958964	16	12186586	T	C	0.752556	-0.011398	0.00308566	0.000221	-1.31944	0.0349734	0	0.00863849	0.00234979	0.000237	2.95e-06	0.00128645	0.0183089	20
Brain_mMeta_mQTL	cg02951526	16	NA	12191276	rs1641850	16	12188433	G	C	0.57771	0.0113595	0.00248005	4.64e-06	0.468346	0.0442393	3.44e-26	0.0242545	0.00576971	2.63e-05	3.19e-05	0.00640105	0.308495	20
Brain_mMeta_mQTL	cg01990910	16	NA	12207648	rs11642033	16	12207990	A	G	0.785276	-0.014186	0.00330046	1.72e-05	-1.5112	0.039231	0	0.00938722	0.00219755	1.94e-05	4.38e-06	0.00169528	0.0547989	20
Brain_mMeta_mQTL	cg01173978	16	NA	14097192	rs8057299	16	14090822	G	C	0.621677	0.00952092	0.00251908	0.000157	-0.509889	0.0446419	3.26e-30	-0.0186725	0.0052039	0.000333	0.000333	0.0276782	0.0175105	20
Brain_mMeta_mQTL	cg04232282	16	NA	14107433	rs1651189	16	14107366	C	T	0.622699	0.0091468	0.00253033	0.000301	0.403105	0.0462881	3.08e-18	0.0226908	0.00679638	0.000842	0.000842	0.0477579	0.656879	20
Brain_mMeta_mQTL	cg00039489	16	NA	24712522	rs9302425	16	24712489	G	A	0.40593	0.0144002	0.00252777	1.22e-08	0.463307	0.0428994	3.45e-27	0.0310813	0.00616843	4.69e-07	4.69e-07	0.000334	0.0499612	15
Brain_mMeta_mQTL	cg01560476	16	NA	24743405	rs36019743	16	24760195	C	A	0.687117	-0.0122032	0.00264492	3.95e-06	1.15607	0.029901	0	-0.0105558	0.0023041	4.62e-06	3.73e-06	0.0015149	0.0100377	20
Brain_mMeta_mQTL	cg04756594	16	NA	24857601	rs36113933	16	24838862	A	G	0.840491	0.00949102	0.00310658	0.00224964	-0.565781	0.0538396	7.88e-26	-0.0167751	0.00571813	0.00334986	0.000587	0.0387165	0.145237	20
Brain_mMeta_mQTL	cg09046979	16	NA	28333134	rs2650492	16	28333411	A	G	0.241309	0.0158183	0.00269445	4.34e-09	-0.66005	0.0801742	1.83e-16	-0.0239654	0.00501379	1.75e-06	1.75e-06	0.000882	0.0373577	7
Brain_mMeta_mQTL	cg02636872	16	NA	28510023	rs40837	16	28510845	A	G	0.599182	-0.0149391	0.00247312	1.54e-09	-0.276168	0.0441625	4.01e-10	0.0540944	0.0124508	1.39e-05	1.39e-05	0.00374021	0.202596	7
Brain_mMeta_mQTL	cg26489497	16	NA	28512017	rs743590	16	28608230	G	A	0.671779	-0.0167723	0.00253971	4e-11	-0.388652	0.0629802	6.79e-10	0.0431551	0.00957114	6.52e-06	6.52e-06	0.00223177	0.477762	11
Brain_mMeta_mQTL	cg17122311	16	NA	28517278	rs62034319	16	28532188	T	G	0.644172	-0.0171994	0.00249993	5.99e-12	0.310606	0.0452175	6.46e-12	-0.0553738	0.0113914	1.17e-06	1.17e-06	0.000658	0.768014	8
Brain_mMeta_mQTL	cg06723057	16	NA	28549923	rs12446550	16	28543381	G	A	0.644172	-0.0174512	0.00250063	2.98e-12	-0.281307	0.0457134	7.57e-10	0.0620363	0.0134406	3.92e-06	3.92e-06	0.00156895	0.0173106	8
Brain_mMeta_mQTL	cg15149645	16	NA	28550619	rs4788085	16	28535003	A	G	0.644172	-0.0172543	0.00250063	5.2e-12	0.36488	0.0439967	1.1e-16	-0.0472877	0.00891511	1.13e-07	1.65e-06	0.000845	0.201306	7
Brain_mMeta_mQTL	cg01542023	16	NA	28550637	rs4788083	16	28545449	A	G	0.644172	-0.0173067	0.00250066	4.49e-12	0.432129	0.0436269	3.96e-23	-0.0400498	0.00705947	1.4e-08	2.58e-07	0.000215	0.0121258	11
Brain_mMeta_mQTL	cg16576597	16	NA	28551801	rs62034322	16	28535834	G	A	0.670757	-0.0165283	0.00253818	7.42e-11	-1.16378	0.0286467	0	0.0142023	0.00220882	1.28e-10	1.28e-10	5.25e-07	0.0434616	11
Brain_mMeta_mQTL	cg03761815	16	SULT1A1	28613584	rs1968751	16	28631759	T	C	0.324131	0.0161919	0.00254067	1.85e-10	-0.385941	0.0601033	1.35e-10	-0.0419543	0.00927497	6.09e-06	6.09e-06	0.00212831	0.163441	3
Brain_mMeta_mQTL	cg08761264	16	NA	28874980	rs12325014	16	28860237	C	G	0.666667	-0.0173417	0.00251705	5.59e-12	0.389099	0.0449541	4.91e-18	-0.0445688	0.00826809	7.03e-08	7.03e-08	8.07e-05	0.406557	11
Brain_mMeta_mQTL	cg02043105	16	NA	28877659	rs72793815	16	28863451	G	A	0.667689	-0.0174011	0.00251739	4.77e-12	-0.350659	0.0629697	2.57e-08	0.0496241	0.0114433	1.45e-05	1.45e-05	0.00383051	0.200508	11
Brain_mMeta_mQTL	cg00776364	16	NA	28878700	rs72793815	16	28863451	G	A	0.667689	-0.0174011	0.00251739	4.77e-12	-0.316019	0.0455375	3.93e-12	0.0550636	0.0112433	9.71e-07	9.71e-07	0.000576	0.0540553	11
Brain_mMeta_mQTL	cg02964287	16	NA	28887830	rs72793811	16	28839392	G	A	0.669734	-0.0175028	0.00251785	3.61e-12	-0.385477	0.0625299	7.06e-10	0.0454056	0.00984448	3.98e-06	3.98e-06	0.00158702	0.452738	11
Brain_mMeta_mQTL	cg01899542	16	NA	49732224	rs1861340	16	49718838	G	A	0.893661	-0.0174961	0.00381832	4.6e-06	0.742462	0.0969285	1.86e-14	-0.023565	0.0059927	8.41e-05	8.41e-05	0.0118083	0.114866	20
Brain_mMeta_mQTL	cg04086531	16	NA	49732376	rs1477020	16	49720240	C	T	0.876278	-0.0170344	0.00361386	2.43e-06	0.642574	0.0729518	1.27e-18	-0.0265096	0.00637869	3.24e-05	3.24e-05	0.00647022	0.207917	20
Brain_mMeta_mQTL	cg26929700	16	NA	49732567	rs1477020	16	49720240	C	T	0.876278	-0.0170344	0.00361386	2.43e-06	0.827357	0.0912274	1.2e-19	-0.0205889	0.00492269	2.88e-05	2.88e-05	0.00601917	0.0384485	17
Brain_mMeta_mQTL	cg07633317	16	NA	49732623	rs1861340	16	49718838	G	A	0.893661	-0.0174961	0.00381832	4.6e-06	0.705881	0.0769791	4.74e-20	-0.0247862	0.00604705	4.15e-05	4.15e-05	0.00757371	0.156007	20
Brain_mMeta_mQTL	cg08418279	16	NA	49733170	rs34956293	16	49739639	A	G	0.831288	-0.013963	0.00315819	9.82e-06	0.489919	0.0803658	1.09e-09	-0.0285005	0.00796322	0.000344881	0.000344881	0.0282815	0.268305	19
Brain_mMeta_mQTL	cg00872104	16	NA	50573061	rs4785216	16	50579394	T	C	0.739264	0.0131161	0.0029196	7.04e-06	0.412207	0.0549284	6.17e-14	0.0318191	0.00825497	0.000116	0.000116	0.014424	0.0775323	12
Brain_mMeta_mQTL	cg06791664	16	NA	50579112	rs4785216	16	50579394	T	C	0.739264	0.0131161	0.0029196	7.04e-06	-0.695202	0.0520321	1.02e-40	-0.0188666	0.00443068	2.06e-05	2.06e-05	0.00482367	0.141696	20
Brain_mMeta_mQTL	cg05113697	16	NA	53544098	rs17193922	16	53544630	G	C	0.293456	-0.0137708	0.00270385	3.52e-07	-0.501175	0.0479185	1.33e-25	0.0274771	0.00600069	4.67e-06	2.87e-06	0.00126182	0.0143734	20
Brain_mMeta_mQTL	cg08269733	16	NA	62057179	rs11075450	16	62067539	A	G	0.449898	-0.0113225	0.00248691	5.29e-06	0.597664	0.040726	9.29e-49	-0.0189445	0.0043567	1.37e-05	1.37e-05	0.0036982	0.335074	20
Brain_mMeta_mQTL	cg07874983	16	NA	62065904	rs12446244	16	62075284	T	C	0.439673	-0.0115944	0.00249204	3.28e-06	-0.370813	0.0429013	5.46e-18	0.0312675	0.00763225	4.19e-05	4.19e-05	0.00761748	0.0473469	17
Brain_mMeta_mQTL	cg02858606	16	NA	62068447	rs1397131	16	62054789	G	A	0.443763	-0.0104251	0.00249041	2.84e-05	-0.312979	0.0440399	1.19e-12	0.0333093	0.00923492	0.00031	0.00031	0.0265146	0.152561	18
Brain_mMeta_mQTL	cg06125461	16	NA	65098852	rs4967884	16	65098872	A	G	0.346626	-0.0106651	0.00255331	2.95e-05	-0.355617	0.0465909	2.3e-14	0.0299904	0.00818474	0.000248	0.000248	0.0231955	0.247666	13
Brain_mMeta_mQTL	cg07125278	16	NA	67683757	rs67114979	16	67691645	G	T	0.888548	-0.0185715	0.00430363	1.59e-05	0.495066	0.0665387	1e-13	-0.0375131	0.0100494	0.000189	0.000189	0.0196082	0.164387	7
Brain_mMeta_mQTL	cg04539111	16	NA	67997858	rs2292318	16	67985706	C	T	0.860941	-0.0183871	0.00378344	1.17e-06	1.53432	0.038229	0	-0.0119838	0.00248388	1.4e-06	1.3e-05	0.00357756	0.0150016	14
Brain_mMeta_mQTL	cg09117114	16	NA	67998030	rs2292318	16	67985706	C	T	0.860941	-0.0183871	0.00378344	1.17e-06	1.50908	0.0388387	0	-0.0121843	0.00252665	1.42e-06	1.29e-05	0.0035501	0.0131055	12
Brain_mMeta_mQTL	cg06378129	16	NA	67998246	rs2292318	16	67985706	C	T	0.860941	-0.0183871	0.00378344	1.17e-06	0.866376	0.0562734	1.75e-53	-0.021223	0.00457938	3.58e-06	2.66e-05	0.00571262	0.154009	10
Brain_mMeta_mQTL	cg08958168	16	NA	68001415	rs255056	16	68016185	G	C	0.849693	-0.0182165	0.00355225	2.93e-07	0.427876	0.0590656	4.35e-13	-0.0425742	0.0101718	2.85e-05	2.85e-05	0.0059613	0.046632	10
Brain_mMeta_mQTL	cg04023204	16	NA	68281979	rs11043	16	68262958	G	A	0.874233	-0.0199169	0.00385282	2.35e-07	-0.368158	0.0621841	3.21e-09	0.0540987	0.013893	9.86e-05	9.86e-05	0.013021	0.0153409	8
Brain_mMeta_mQTL	cg05392527	16	NA	68394825	rs3785127	16	68399590	C	G	0.865031	-0.0166402	0.00383408	1.42e-05	0.441082	0.0646555	8.98e-12	-0.0377258	0.0103024	0.00025	0.00025	0.0233296	0.3602	4
Brain_mMeta_mQTL	cg00963786	16	NA	69830352	rs56282083	16	69825728	C	T	0.788344	0.011297	0.00315766	0.000347	-1.27872	0.0343935	1.48e-302	-0.0088346	0.00248079	0.000369	0.000369	0.029488	0.0119257	11
Brain_mMeta_mQTL	cg03346415	16	NA	69854895	rs7206585	16	69872404	G	A	0.623722	0.0107645	0.00254758	2.39e-05	-0.351938	0.0643315	4.48e-08	-0.0305865	0.00914648	0.000826	0.000826	0.0472508	0.0616379	12
Brain_mMeta_mQTL	cg16637690	16	NA	69867478	rs60941540	16	69854029	A	T	0.620654	0.0106573	0.00254777	2.88e-05	0.320121	0.044393	5.55e-13	0.0332915	0.00920087	0.000297	0.000297	0.0258385	0.0217117	13
Brain_mMeta_mQTL	cg00854324	16	NA	69941269	rs7192213	16	69926280	A	G	0.564417	-0.0104667	0.00250294	2.89e-05	-0.246576	0.044772	3.64e-08	0.0424479	0.0127453	0.000867	0.000867	0.0485585	0.587221	3
Brain_mMeta_mQTL	cg19075081	16	NA	70714378	rs11075778	16	70714434	C	T	0.513292	-0.0101606	0.00247432	4.02e-05	-0.404651	0.0438146	2.57e-20	0.0251096	0.00669189	0.000175	0.000874	0.0488159	0.165887	20
Brain_mMeta_mQTL	cg22136365	16	NA	71611043	rs2247603	16	71609364	G	A	0.856851	-0.0124034	0.00336721	0.00023	-0.729577	0.0634809	1.43e-30	0.0170008	0.00484656	0.000452	0.000452	0.0332799	0.0159191	15
Brain_mMeta_mQTL	cg09282336	16	CMIP	81526954	rs35081994	16	81515640	C	T	0.537832	0.00998096	0.00247682	5.58e-05	0.397672	0.0635561	3.92e-10	0.0250984	0.00740821	0.000704	0.000704	0.0431564	0.0198288	18
Brain_mMeta_mQTL	cg00315619	16	NA	85928644	rs391855	16	85928621	A	T	0.56135	-0.0091786	0.00249657	0.000236	-0.389223	0.0432373	2.22e-19	0.0235818	0.00692855	0.000665	0.000665	0.0417188	0.0133246	20
Brain_mMeta_mQTL	cg02628002	16	NA	89649608	rs440729	16	89649635	A	G	0.786299	0.0120628	0.0030736	8.69e-05	-0.492361	0.0496441	3.48e-23	-0.0244999	0.00671356	0.000263	0.000263	0.0240344	0.0947416	17
Brain_mMeta_mQTL	cg08198470	17	NA	1801637	rs9914073	17	1801592	G	A	0.215746	-0.0114935	0.00300387	0.00013	1.31286	0.0347809	0	-0.00875453	0.00229976	0.000141	0.000141	0.0163006	0.0952575	13
Brain_mMeta_mQTL	cg26507657	17	NA	1801931	rs9914073	17	1801592	G	A	0.215746	-0.0114935	0.00300387	0.00013	0.422193	0.0549046	1.48e-14	-0.0272233	0.00794706	0.000613	0.000613	0.0397555	0.3779	6
Brain_mMeta_mQTL	cg22635541	17	NA	1808573	rs9914073	17	1801592	G	A	0.215746	-0.0114935	0.00300387	0.00013	0.422333	0.0548766	1.4e-14	-0.0272143	0.0079431	0.000612	0.000612	0.0397031	0.0888122	6
Brain_mMeta_mQTL	cg25858132	17	NA	1808671	rs9914073	17	1801592	G	A	0.215746	-0.0114935	0.00300387	0.00013	0.715609	0.0517488	1.72e-43	-0.0160611	0.00435536	0.000226	0.000828	0.0473456	0.252246	12
Brain_mMeta_mQTL	cg04734712	17	NA	1811474	rs9914073	17	1801592	G	A	0.215746	-0.0114935	0.00300387	0.00013	-0.510561	0.0540862	3.74e-21	0.0225114	0.0063484	0.000391	0.000391	0.0304938	0.604481	11
Brain_mMeta_mQTL	cg13564055	17	NA	2288120	rs2447091	17	2296014	T	C	0.634969	-0.00744533	0.0025269	0.00321466	-0.412272	0.0459121	2.72e-19	0.0180593	0.00645073	0.00511705	0.000754	0.0448663	0.729321	20
Brain_mMeta_mQTL	cg08166720	17	NA	3960489	rs1377807	17	4045440	C	G	0.313906	-0.00895834	0.00265537	0.000742	1.30368	0.035172	1e-300	-0.00687159	0.00204525	0.00078	0.00078	0.0457306	0.077111	20
Brain_mMeta_mQTL	cg15769475	17	NA	3960566	rs781820	17	3976075	G	C	0.411043	-0.0079243	0.00252362	0.00168922	1.07943	0.0290858	1.79e-301	-0.00734115	0.00234627	0.00175483	0.000164	0.0179595	0.0356556	20
Brain_mMeta_mQTL	cg00938816	17	NA	8058149	rs11656359	17	8069021	C	T	0.683027	0.0102985	0.00264445	9.85e-05	-0.313326	0.0456768	6.9e-12	-0.0328682	0.00970522	0.000708	0.000708	0.0432614	0.0465437	9
Brain_mMeta_mQTL	cg04055490	17	NA	8059012	rs3027167	17	8059117	T	C	0.686094	0.0103458	0.00265252	9.61e-05	-1.1301	0.030116	3.62e-308	-0.00915473	0.0023598	0.000105	0.000632	0.0404568	0.0125466	20
Brain_mMeta_mQTL	cg19135352	17	NA	16176891	rs2014604	17	16176883	T	C	0.476483	0.010082	0.00246561	4.33e-05	0.379051	0.0429952	1.18e-18	0.0265981	0.00717029	0.000208	0.000208	0.0207549	0.303183	13
Brain_mMeta_mQTL	cg06805925	17	NA	16233044	rs11650283	17	16239832	A	C	0.50818	0.0097762	0.00246354	7.24e-05	-0.309285	0.0448502	5.35e-12	-0.031609	0.00918999	0.000583	0.000583	0.038586	0.384247	13
Brain_mMeta_mQTL	cg20855296	17	NA	16255560	rs3112521	17	16244657	T	C	0.465235	0.0109133	0.00246803	9.78e-06	-0.275792	0.0435866	2.49e-10	-0.0395708	0.0109175	0.000289	0.000289	0.0254809	0.0142886	4
Brain_mMeta_mQTL	cg20850602	17	NA	17379752	rs1242493	17	17374643	A	G	0.723926	-0.0121948	0.00290703	2.73e-05	0.35994	0.0462515	7.13e-15	-0.0338801	0.00917506	0.000222	0.000222	0.0216554	0.128759	6
Brain_mMeta_mQTL	cg04215757	17	NA	17389863	rs1242493	17	17374643	A	G	0.723926	-0.0121948	0.00290703	2.73e-05	0.369385	0.0462495	1.39e-15	-0.0330139	0.00888945	0.000204	0.000204	0.0205434	0.0270638	15
Brain_mMeta_mQTL	cg18050291	17	NA	17399405	rs1242491	17	17374218	C	T	0.750511	-0.0155231	0.00307991	4.65e-07	-0.469814	0.0756544	5.3e-10	0.0330409	0.008443	9.1e-05	9.1e-05	0.0123966	0.616294	14
Brain_mMeta_mQTL	cg22981296	17	NA	17400632	rs4924877	17	17402049	T	C	0.729039	-0.0123608	0.00292583	2.39e-05	0.369867	0.0479556	1.23e-14	-0.0334196	0.00901949	0.000211	0.000211	0.020974	0.613805	14
Brain_mMeta_mQTL	cg02336718	17	NA	17403227	rs1242502	17	17381764	C	T	0.729039	-0.011866	0.0029346	5.27e-05	-0.458109	0.0708555	1.01e-10	0.0259021	0.00755552	0.000608	0.000608	0.0395255	0.151554	20
Brain_mMeta_mQTL	cg01538166	17	NA	17743987	rs9915248	17	17747514	T	C	0.5818	-0.0151289	0.00258818	5.05e-09	-0.409313	0.0433597	3.73e-21	0.0369617	0.00743734	6.7e-07	6.7e-07	0.000436	0.0105925	19
Brain_mMeta_mQTL	cg00757262	17	NA	17747898	rs9902941	17	17733760	T	C	0.58589	-0.0148574	0.00258853	9.48e-09	0.568895	0.0416892	2.13e-42	-0.0261162	0.00493621	1.22e-07	1.22e-07	0.000123	0.0490569	16
Brain_mMeta_mQTL	cg05444541	17	NA	17804740	rs8070128	17	17804725	T	C	0.556237	-0.0125513	0.00255054	8.61e-07	1.15315	0.0274639	0	-0.0108844	0.00222695	1.02e-06	1.82e-05	0.00445324	0.14591	16
Brain_mMeta_mQTL	cg17514485	17	NA	17824756	rs4244602	17	17841456	A	G	0.554192	-0.0127474	0.00255641	6.15e-07	-0.264252	0.0448373	3.78e-09	0.0482396	0.0126722	0.000141	0.000141	0.0163005	0.354451	6
Brain_mMeta_mQTL	cg27232494	17	NA	17832220	rs5002487	17	17832460	A	G	0.556237	-0.0126973	0.00255628	6.8e-07	0.400301	0.0436982	5.16e-20	-0.0317194	0.00726423	1.26e-05	1.26e-05	0.0035004	0.0773518	10
Brain_mMeta_mQTL	cg19142141	17	NA	17855059	rs4534911	17	17852330	A	G	0.554192	-0.0125086	0.00255546	9.84e-07	-0.25209	0.0447883	1.82e-08	0.0496196	0.0134342	0.000221	0.000221	0.0216126	0.798054	3
Brain_mMeta_mQTL	cg24612305	17	NA	17875800	rs9908832	17	17871068	C	T	0.560327	-0.0120681	0.00255744	2.37e-06	-0.38519	0.0435914	9.89e-19	0.0313304	0.00752685	3.15e-05	3.15e-05	0.00635203	0.0617615	9
Brain_mMeta_mQTL	cg24191426	17	NA	17908098	rs9899355	17	17898243	C	T	0.635992	-0.0109765	0.0027053	4.96e-05	0.400017	0.0671564	2.58e-09	-0.0274401	0.00818289	0.000798	0.000798	0.0463107	0.0185554	10
Brain_mMeta_mQTL	cg02915739	17	NA	17910374	rs2955373	17	17973617	A	C	0.588957	-0.0131725	0.00261447	4.7e-07	0.374087	0.0663464	1.72e-08	-0.0352124	0.00937267	0.000172	0.000172	0.0184841	0.0409138	10
Brain_mMeta_mQTL	cg16191656	17	NA	17910974	rs2955373	17	17973617	A	C	0.588957	-0.0131725	0.00261447	4.7e-07	0.367438	0.0664216	3.17e-08	-0.0358496	0.00962424	0.000195	0.000195	0.0199709	0.106592	11
Brain_mMeta_mQTL	cg23370820	17	NA	17987590	rs2955360	17	17974887	A	G	0.535787	-0.0135314	0.00253141	9.02e-08	0.416177	0.0624171	2.6e-11	-0.0325137	0.00779588	3.04e-05	3.04e-05	0.00621249	0.261823	13
Brain_mMeta_mQTL	cg07919128	17	NA	18022025	rs854791	17	18029857	C	T	0.634969	-0.0123452	0.00269873	4.77e-06	0.406048	0.045993	1.06e-18	-0.0304033	0.00748555	4.87e-05	4.87e-05	0.00836859	0.0375207	13
Brain_mMeta_mQTL	cg20670488	17	NA	18024636	rs854791	17	18029857	C	T	0.634969	-0.0123452	0.00269873	4.77e-06	0.318838	0.0468444	1e-11	-0.0387194	0.0101983	0.000147	0.000147	0.0167297	0.397178	10
Brain_mMeta_mQTL	cg01591405	17	NA	18024867	rs854791	17	18029857	C	T	0.634969	-0.0123452	0.00269873	4.77e-06	0.36824	0.0464641	2.28e-15	-0.0335249	0.00846193	7.44e-05	7.44e-05	0.010932	0.354023	11
Brain_mMeta_mQTL	cg26813908	17	NA	28443598	rs28664971	17	28437410	A	C	0.535787	-0.00883902	0.00246643	0.000339	0.395626	0.0432291	5.6e-20	-0.0223419	0.00669517	0.000847	0.000847	0.0479122	0.0142623	9
Brain_mMeta_mQTL	cg00940577	17	NA	28803884	rs216482	17	28870129	T	C	0.55726	-0.00841238	0.00249071	0.000731	1.22305	0.0329968	1e-300	-0.00687818	0.00204491	0.000769	0.000158	0.0175588	0.0512264	20
Brain_mMeta_mQTL	cg24240870	17	NA	28803927	rs8078761	17	28797057	A	T	0.537832	-0.00880347	0.00248005	0.000386	0.406729	0.042549	1.19e-21	-0.0216446	0.00650439	0.000876	0.000876	0.0488609	0.787871	14
Brain_mMeta_mQTL	cg07900998	17	ASIC2	31621394	rs12949660	17	31621395	A	G	0.464213	0.0118524	0.00247139	1.62e-06	-0.70217	0.0536523	3.89e-39	-0.0168797	0.00374852	6.7e-06	4.84e-05	0.00833646	0.159868	16
Brain_mMeta_mQTL	cg20934520	17	NA	34838488	rs12948803	17	34853103	C	A	0.389571	-0.0110206	0.0025061	1.1e-05	1.1074	0.0296142	4.82e-306	-0.00995173	0.00227864	1.26e-05	1.26e-05	0.00349146	0.193577	8
Brain_mMeta_mQTL	cg05553348	17	NA	34838590	rs12150387	17	34841669	A	C	0.417178	-0.0105114	0.00247956	2.24e-05	-0.441302	0.0448493	7.6e-23	0.0238191	0.00611802	9.89e-05	9.89e-05	0.013045	0.554309	7
Brain_mMeta_mQTL	cg25975805	17	NA	34838641	rs12150387	17	34841669	A	C	0.417178	-0.0105114	0.00247956	2.24e-05	0.380242	0.0615995	6.71e-10	-0.027644	0.00791069	0.000475	0.000475	0.0342954	0.0383209	6
Brain_mMeta_mQTL	cg01764713	17	NA	34839287	rs12150387	17	34841669	A	C	0.417178	-0.0105114	0.00247956	2.24e-05	0.37105	0.0617129	1.83e-09	-0.0283288	0.00817657	0.000531	0.000531	0.0365766	0.112563	6
Brain_mMeta_mQTL	cg11010140	17	NA	34900632	rs8068351	17	34916879	C	T	0.395706	-0.0121712	0.00250632	1.2e-06	-0.373742	0.0621843	1.85e-09	0.0325658	0.00862145	0.000159	0.000159	0.0175696	0.391751	5
Brain_mMeta_mQTL	cg06726747	17	NA	34900645	rs62070707	17	34849050	A	T	0.389571	-0.0109164	0.00250602	1.32e-05	-0.668571	0.0995762	1.89e-11	0.0163279	0.00446809	0.000258	0.000258	0.0237519	0.0128894	4
Brain_mMeta_mQTL	cg18521772	17	NA	34949117	rs8068351	17	34916879	C	T	0.395706	-0.0121712	0.00250632	1.2e-06	0.420218	0.0615807	8.86e-12	-0.028964	0.00732046	7.6e-05	7.6e-05	0.0110894	0.114854	6
Brain_mMeta_mQTL	cg17520144	17	NA	34951436	rs8068351	17	34916879	C	T	0.395706	-0.0121712	0.00250632	1.2e-06	-0.436302	0.0613539	1.15e-12	0.0278963	0.00695611	6.06e-05	6.06e-05	0.00958991	0.827839	4
Brain_mMeta_mQTL	cg03039218	17	NA	43025639	rs8073976	17	43033225	G	A	0.837423	0.00810638	0.00324986	0.0126178	-1.29866	0.0346049	3.21e-308	-0.00624212	0.002508	0.0128143	0.000671	0.0419112	0.0376668	20
Brain_mMeta_mQTL	cg06368300	17	NA	43065840	rs7216432	17	43066401	A	G	0.661554	-0.0104389	0.0026792	9.77e-05	0.62883	0.0635621	4.46e-23	-0.0166004	0.00457913	0.000289	0.000289	0.0254389	0.0204902	20
Brain_mMeta_mQTL	cg07822074	17	NA	43098904	rs7216522	17	43108705	A	G	0.640082	0.00909695	0.00249426	0.000265	-0.485128	0.0421919	1.35e-30	-0.0187517	0.0053939	0.000508	0.000508	0.0356656	0.430651	20
Brain_mMeta_mQTL	cg02888886	17	NA	43165321	rs8066411	17	43157092	G	A	0.606339	0.0102617	0.002473	3.33e-05	-0.242873	0.043923	3.21e-08	-0.0422511	0.0127304	0.000904	0.000904	0.0497145	0.0854765	16
Brain_mMeta_mQTL	cg05349016	17	NA	43170343	rs8066411	17	43157092	G	A	0.606339	0.0102617	0.002473	3.33e-05	-0.437767	0.0424233	5.78e-25	-0.0234409	0.00608876	0.000118	0.000118	0.0145872	0.0142768	20
Brain_mMeta_mQTL	cg14275281	17	NA	43189622	rs72832859	17	43188891	C	G	0.830266	0.0119468	0.00312978	0.000135	-0.77094	0.0727419	3.03e-26	-0.0154965	0.00431498	0.000329	0.000162	0.0178029	0.137131	20
Brain_mMeta_mQTL	cg14578500	17	NA	43191793	rs72832859	17	43188891	C	G	0.830266	0.0119468	0.00312978	0.000135	-0.706009	0.0740643	1.54e-21	-0.0169216	0.00477528	0.000395	0.000155	0.0172983	0.161435	20
Brain_mMeta_mQTL	cg17372941	17	NA	43222115	rs1542688	17	43215632	C	T	0.919223	-0.00703974	0.0050132	0.160246	0.68474	0.0704715	2.56e-22	-0.0102809	0.00739737	0.164588	6.01e-05	0.0095333	0.0254922	18
Brain_mMeta_mQTL	cg10701640	17	NA	43249399	rs4792867	17	43249444	T	C	0.316973	0.0150194	0.00271304	3.09e-08	1.23949	0.0315421	0	0.0121175	0.00221046	4.21e-08	9.14e-07	0.000549	0.0274467	20
Brain_mMeta_mQTL	cg15639951	17	NA	43367609	rs7222094	17	43367653	T	C	0.519427	-0.0100014	0.0024773	5.41e-05	1.2183	0.0328686	1e-300	-0.00820931	0.00204544	5.98e-05	0.000302	0.0260943	0.286219	17
Brain_mMeta_mQTL	cg00146864	17	NA	43392332	rs7221403	17	43380666	A	C	0.52454	-0.0101216	0.00247743	4.4e-05	0.444923	0.0418589	2.18e-26	-0.0227491	0.00596538	0.000137	0.000137	0.0160208	0.145668	12
Brain_mMeta_mQTL	cg12776756	17	NA	45953055	rs2525110	17	46042365	T	A	0.54908	0.00997516	0.00248495	5.96e-05	-0.404562	0.0617977	5.89e-11	-0.0246567	0.0072051	0.000621	0.000621	0.0400608	0.107209	20
Brain_mMeta_mQTL	cg21035183	17	TTLL6	46872415	rs8064277	17	46860189	C	T	0.612474	-0.00929757	0.00254799	0.000263	0.914696	0.0581137	8.08e-56	-0.0101647	0.00285949	0.000378	0.000378	0.0299131	0.116477	10
Brain_mMeta_mQTL	cg24847230	17	NA	46986807	rs28409394	17	46998118	T	C	0.436605	-0.00964242	0.00246954	9.44e-05	0.372624	0.0436517	1.39e-17	-0.0258771	0.00728784	0.000384	0.000384	0.0301817	0.140448	20
Brain_mMeta_mQTL	cg07967210	17	NA	47022446	rs1973408	17	47040762	C	T	0.424335	-0.0104601	0.00247718	2.42e-05	-0.56152	0.0414836	9.59e-42	0.0186281	0.00462124	5.55e-05	5.55e-05	0.00908471	0.0424637	20
Brain_mMeta_mQTL	cg27201301	17	NA	47039149	rs12325727	17	47028472	A	G	0.43047	-0.00970864	0.00247244	8.61e-05	-0.355495	0.0431215	1.67e-16	0.0273102	0.00770359	0.000392	0.000392	0.0305519	0.114589	20
Brain_mMeta_mQTL	cg16376379	17	NA	47045841	rs8078510	17	47045862	G	A	0.738241	0.0105569	0.00276521	0.000135	-0.452265	0.0479521	4.04e-21	-0.0233424	0.00659606	0.000402	0.000402	0.0310111	0.128159	20
Brain_mMeta_mQTL	cg07854959	17	NA	47093489	rs9902512	17	47094274	G	C	0.319018	-0.0124777	0.00257226	1.23e-06	0.378747	0.0437276	4.66e-18	-0.0329448	0.00778408	2.31e-05	2.31e-05	0.00521681	0.19514	20
Brain_mMeta_mQTL	cg19057899	17	NA	47093955	rs9899580	17	47106878	T	G	0.712679	0.0128068	0.00262628	1.08e-06	-0.36664	0.0445885	1.99e-16	-0.0349301	0.00832799	2.74e-05	2.74e-05	0.00580873	0.0152923	20
Brain_mMeta_mQTL	cg09029085	17	NA	47094198	rs9902512	17	47094274	G	C	0.319018	-0.0124777	0.00257226	1.23e-06	0.556763	0.041789	1.7e-40	-0.0224112	0.00491672	5.16e-06	1.3e-05	0.00356585	0.557153	20
Brain_mMeta_mQTL	cg14634687	17	NA	47094252	rs940088	17	47145848	T	C	0.712679	0.0125617	0.0026272	1.74e-06	-1.27986	0.0345295	1e-300	-0.00981485	0.00206972	2.12e-06	3.13e-06	0.00134219	0.0699874	20
Brain_mMeta_mQTL	cg18129628	17	NA	47113489	rs57094030	17	47113314	C	A	0.966258	-0.00560457	0.00676058	0.4071	1.15382	0.102373	1.83e-29	-0.00485739	0.0058751	0.408365	0.000357	0.0288913	0.360891	8
Brain_mMeta_mQTL	cg13893634	17	NA	48229117	rs847681	17	48208693	C	T	0.47955	0.00979468	0.00246323	7e-05	-0.491862	0.0596563	1.65e-16	-0.0199135	0.00555996	0.000342	0.000342	0.0281023	0.602575	11
Brain_mMeta_mQTL	cg22571038	17	NA	48585470	rs60117965	17	48569755	G	A	0.791411	-0.00909617	0.00311369	0.00348524	-0.732489	0.0469778	8.22e-55	0.0124182	0.0043248	0.00408681	0.000456	0.0334782	0.772665	19
Brain_mMeta_mQTL	cg03168497	17	NA	48586147	rs2412325	17	48546232	G	C	0.746421	-0.00902748	0.00290896	0.00191353	-1.40985	0.0380364	1e-300	0.00640315	0.00207053	0.00198468	0.000145	0.0166145	0.26395	20
Brain_mMeta_mQTL	cg09575542	17	NA	48704296	rs2412332	17	48707522	G	C	0.440695	0.00871068	0.00247641	0.000436	-0.554239	0.040956	1e-41	-0.0157165	0.0046166	0.000663	0.000663	0.0416439	0.527275	20
Brain_mMeta_mQTL	cg04532057	17	NA	48704329	rs2412332	17	48707522	G	C	0.440695	0.00871068	0.00247641	0.000436	-0.444493	0.0422817	7.55e-26	-0.0195969	0.0058749	0.000851	0.000851	0.0480377	0.731123	16
Brain_mMeta_mQTL	cg24835159	17	NA	56494554	rs10853006	17	56489076	G	A	0.629857	-0.0084776	0.00253084	0.000809	0.411261	0.0628173	5.87e-11	-0.0206136	0.00691257	0.00286321	0.000739	0.0443443	0.106782	16
Brain_mMeta_mQTL	cg05425664	17	NA	57184151	rs7503190	17	57184162	C	A	0.635992	-0.00920382	0.00254638	0.000301	-0.636045	0.0433805	1.13e-48	0.0144704	0.00412331	0.000449103	0.000449103	0.0331519	0.0135541	10
Brain_mMeta_mQTL	cg12560992	17	NA	57184187	rs7214892	17	57065401	A	G	0.632924	-0.00951282	0.00254338	0.000184	0.965872	0.0857242	1.91e-29	-0.00984894	0.00277454	0.000386	0.000386	0.0302427	0.031908	17
Brain_mMeta_mQTL	cg19273756	17	NA	57229691	rs7213269	17	57237796	C	T	0.693252	0.00944654	0.00262529	0.00032	0.360934	0.0442504	3.44e-16	0.0261725	0.00794993	0.000994	0.00012	0.0147067	0.456268	13
Brain_mMeta_mQTL	cg10833838	17	NA	61042718	rs72843170	17	61120113	G	A	0.826176	0.0115382	0.00317182	0.000275	1.47871	0.0398942	1e-300	0.00780287	0.0021553	0.000294	9.4e-05	0.0126432	0.0498033	14
Brain_mMeta_mQTL	cg03330678	17	NA	75316233	rs1436138	17	75316880	G	A	0.341513	0.0106841	0.00256556	3.12e-05	0.25682	0.0443881	7.22e-09	0.0416017	0.0123084	0.000725	0.000725	0.0438712	0.130252	6
Brain_mMeta_mQTL	cg15401418	17	NA	75316383	rs1436138	17	75316880	G	A	0.341513	0.0106841	0.00256556	3.12e-05	0.267109	0.0443326	1.69e-09	0.0399991	0.0116759	0.000613	0.000613	0.0397358	0.115216	7
Brain_mMeta_mQTL	cg00030296	17	NA	75318732	rs1436138	17	75316880	G	A	0.341513	0.0106841	0.00256556	3.12e-05	0.469357	0.0620125	3.77e-14	0.0227633	0.00623888	0.000264	0.000264	0.0240732	0.0515013	20
Brain_mMeta_mQTL	cg10755077	17	NA	75318882	rs1436138	17	75316880	G	A	0.341513	0.0106841	0.00256556	3.12e-05	0.403293	0.0629464	1.48e-10	0.0264922	0.00758726	0.00048	0.00048	0.0345094	0.0286142	16
Brain_mMeta_mQTL	cg08545136	17	NA	76775543	rs8071100	17	76783078	G	T	0.821063	0.0128319	0.00320522	6.24e-05	-0.40029	0.0556864	6.56e-13	-0.0320565	0.00916535	0.00047	0.00047	0.0340528	0.199835	8
Brain_mMeta_mQTL	cg06862949	17	NA	79355188	rs11657342	17	79355294	A	G	0.372188	-0.0127109	0.0025515	6.3e-07	0.655808	0.0603249	1.58e-27	-0.0193821	0.00427968	5.93e-06	5.93e-06	0.00209336	0.131681	4
Brain_mMeta_mQTL	cg08079209	17	NA	79357451	rs11657342	17	79355294	A	G	0.372188	-0.0127109	0.0025515	6.3e-07	0.368793	0.0650722	1.45e-08	-0.0344663	0.00921141	0.000183	0.000183	0.0191879	0.11097	4
Brain_mMeta_mQTL	cg14856191	17	NA	79357967	rs11657342	17	79355294	A	G	0.372188	-0.0127109	0.0025515	6.3e-07	0.558834	0.0622699	2.85e-19	-0.0227455	0.00522205	1.33e-05	1.33e-05	0.00362124	0.0929796	4
Brain_mMeta_mQTL	cg22533606	17	NA	79360405	rs11652734	17	79356840	C	G	0.378323	-0.0128606	0.00255088	4.62e-07	0.493594	0.0631265	5.32e-15	-0.026055	0.00614912	2.26e-05	2.26e-05	0.00513361	0.143014	4
Brain_mMeta_mQTL	cg27605300	17	NA	79360456	rs11652734	17	79356840	C	G	0.378323	-0.0128606	0.00255088	4.62e-07	0.499686	0.0630295	2.23e-15	-0.0257374	0.00604982	2.1e-05	2.1e-05	0.00487672	0.104031	4
Brain_mMeta_mQTL	cg06636541	17	NA	79374515	rs11652734	17	79356840	C	G	0.378323	-0.0128606	0.00255088	4.62e-07	0.355651	0.0649777	4.41e-08	-0.0361608	0.00975148	0.000209	0.000209	0.0208211	0.038254	4
Brain_mMeta_mQTL	cg02943074	17	NA	79906185	rs34501582	17	79925554	C	T	0.433538	0.0081776	0.00251058	0.00112495	-1.07592	0.0286962	1.18e-307	-0.00760057	0.00234222	0.00117438	0.000802	0.0464208	0.0259449	20
Brain_mMeta_mQTL	cg01386831	17	NA	79906364	rs4075239	17	79958142	G	C	0.41002	0.0109621	0.00252713	1.44e-05	-1.24622	0.0336217	1e-300	-0.00879633	0.00204168	1.64e-05	2.15e-05	0.00495166	0.0142972	20
Brain_mMeta_mQTL	cg05636603	17	NA	79949263	rs7207516	17	79945083	G	A	0.355828	0.0108458	0.00260653	3.17e-05	-1.16689	0.0294973	0	-0.00929463	0.00224607	3.5e-05	0.000209	0.020843	0.104702	20
Brain_mMeta_mQTL	cg17890850	17	NA	79954500	rs4075239	17	79958142	G	C	0.41002	0.0109621	0.00252713	1.44e-05	0.347221	0.0435187	1.48e-15	0.031571	0.00828425	0.000138	0.000138	0.0161261	0.0729357	20
Brain_mMeta_mQTL	cg17910679	17	NA	79981754	rs4969471	17	79977813	C	G	0.306748	0.0126023	0.00269751	2.99e-06	0.529694	0.0658942	9.09e-16	0.0237917	0.00589018	5.36e-05	5.36e-05	0.00888322	0.469421	20
Brain_mMeta_mQTL	cg05493356	17	NA	79981909	rs4513161	17	79980993	C	T	0.320041	0.0125651	0.00266812	2.49e-06	1.33375	0.0359833	1e-300	0.0094209	0.00201655	2.99e-06	2.99e-06	0.0012971	0.095624	20
Brain_mMeta_mQTL	cg08086652	17	NA	79981962	rs4513161	17	79980993	C	T	0.320041	0.0125651	0.00266812	2.49e-06	1.33375	0.0359833	1e-300	0.0094209	0.00201655	2.99e-06	2.99e-06	0.0012971	0.0100538	20
Brain_mMeta_mQTL	cg14672496	18	C18orf8	21087552	rs891389	18	21087531	C	T	0.649284	-0.00929882	0.00259522	0.00034	0.637323	0.0638726	1.9e-23	-0.0145904	0.00432665	0.000746	0.000746	0.0445797	0.439991	6
Brain_mMeta_mQTL	cg07300558	18	NA	35145353	rs1539853	18	35131444	G	A	0.751534	-0.0105587	0.00284547	0.000207	-0.350994	0.0459867	2.3e-14	0.0300822	0.00901418	0.000846	0.000846	0.0479002	0.434295	14
Brain_mMeta_mQTL	cg27332583	18	NA	35150602	rs9953231	18	35150526	G	A	0.766871	-0.0110086	0.00294879	0.000189	-1.29302	0.0304879	0	0.00851388	0.00228936	0.0002	0.000251	0.0233808	0.0204838	20
Brain_mMeta_mQTL	cg12377874	18	NA	52495404	rs7243785	18	52475162	G	A	0.221881	-0.0129002	0.00291316	9.5e-06	1.42569	0.0384638	1e-300	-0.0090484	0.00205786	1.1e-05	3.15e-05	0.00636094	0.0897622	20
Brain_mMeta_mQTL	cg06958567	18	NA	52495541	rs12960467	18	52492951	G	C	0.218814	-0.0133459	0.00291134	4.56e-06	0.553688	0.0544338	2.65e-24	-0.0241037	0.00576739	2.92e-05	8.07e-05	0.0115051	0.911465	19
Brain_mMeta_mQTL	cg16955166	18	NA	52495633	rs58243949	18	52509833	T	C	0.207566	-0.0129778	0.00291234	8.35e-06	1.33435	0.0351033	0	-0.00972588	0.00219753	9.61e-06	2.99e-05	0.0061523	0.35391	20
Brain_mMeta_mQTL	cg14744537	18	NA	52495740	rs12960467	18	52492951	G	C	0.218814	-0.0133459	0.00291134	4.56e-06	1.32632	0.0349661	0	-0.0100623	0.00221101	5.34e-06	1.94e-05	0.00463908	0.271891	20
Brain_mMeta_mQTL	cg27357282	18	NA	52495744	rs12960467	18	52492951	G	C	0.218814	-0.0133459	0.00291134	4.56e-06	1.35131	0.034666	0	-0.00987628	0.0021693	5.29e-06	2.01e-05	0.00474485	0.237412	20
Brain_mMeta_mQTL	cg12395929	18	NA	52495760	rs12960467	18	52492951	G	C	0.218814	-0.0133459	0.00291134	4.56e-06	1.31968	0.0350334	0	-0.010113	0.00222236	5.35e-06	5.35e-06	0.00195003	0.243812	20
Brain_mMeta_mQTL	cg14135988	18	NA	52495796	rs12960467	18	52492951	G	C	0.218814	-0.0133459	0.00291134	4.56e-06	1.32992	0.0349275	0	-0.0100352	0.00220492	5.33e-06	2.22e-05	0.00507386	0.180957	20
Brain_mMeta_mQTL	cg05095774	18	NA	52495848	rs12454204	18	52500011	T	G	0.218814	-0.0133249	0.00291146	4.72e-06	0.510154	0.055093	2.05e-20	-0.0261193	0.00636603	4.08e-05	4.08e-05	0.00748222	0.0567241	20
Brain_mMeta_mQTL	cg19853516	18	NA	52495981	rs58243949	18	52509833	T	C	0.207566	-0.0129778	0.00291234	8.35e-06	0.492837	0.072071	8.02e-12	-0.0263328	0.0070533	0.000189	0.000189	0.0195816	0.435891	16
Brain_mMeta_mQTL	cg22105582	18	NA	52496070	rs7243785	18	52475162	G	A	0.221881	-0.0129002	0.00291316	9.5e-06	1.42569	0.0384638	1e-300	-0.0090484	0.00205786	1.1e-05	1.1e-05	0.00319431	0.0339952	20
Brain_mMeta_mQTL	cg00468820	18	NA	63418672	rs12232729	18	63419376	C	A	0.676892	-0.00919198	0.00275155	0.000836	1.14508	0.0299786	0	-0.00802736	0.0024121	0.000875	0.000875	0.0488322	0.015832	18
Brain_mMeta_mQTL	cg02694925	18	NA	77904435	rs3809927	18	77897478	C	G	0.647239	-0.00884474	0.00251979	0.000448	-0.602014	0.0463817	1.6e-38	0.0146919	0.00433596	0.000703	0.000703	0.0431115	0.0873251	20
Brain_mMeta_mQTL	cg25424937	19	NA	1365603	rs2526136	19	1368398	G	A	0.717791	-0.010045	0.00288903	0.000507	-0.544481	0.0483208	1.89e-29	0.0184488	0.00555289	0.000893	0.000893	0.0493765	0.446247	14
Brain_mMeta_mQTL	cg07844072	19	NA	1372272	rs2668417	19	1365827	G	C	0.719836	-0.0101408	0.00288904	0.000448	0.533347	0.0494759	4.28e-27	-0.0190136	0.00569673	0.000845	0.000845	0.0478569	0.235483	11
Brain_mMeta_mQTL	cg26543333	19	NA	3397718	rs3922397	19	3403231	G	A	0.606339	0.0132193	0.0025177	1.52e-07	-0.302032	0.0437407	5.02e-12	-0.043768	0.0104721	2.92e-05	2.92e-05	0.00606686	0.205164	15
Brain_mMeta_mQTL	cg09249675	19	NA	3401572	rs12975319	19	3414088	G	A	0.698364	0.0114139	0.00268553	2.14e-05	-0.321401	0.0477526	1.69e-11	-0.0355131	0.00988222	0.000326	0.000326	0.0273512	0.0704064	16
Brain_mMeta_mQTL	cg18115693	19	NA	4968519	rs67625472	19	4968620	C	T	0.303681	0.0119446	0.00276058	1.51e-05	-0.44533	0.052121	1.29e-17	-0.0268219	0.0069485	0.000113	0.000113	0.0142185	0.010102	20
Brain_mMeta_mQTL	cg23485436	19	NA	5048645	rs10426930	19	5038917	A	G	0.370143	0.0116675	0.00261105	7.88e-06	0.291499	0.0467783	4.62e-10	0.0400258	0.0110223	0.000282	0.000282	0.0250665	0.408975	17
Brain_mMeta_mQTL	cg05992600	19	NA	5507274	rs11882670	19	5514212	A	T	0.865031	-0.0136797	0.00350847	9.66e-05	-0.667279	0.0618921	4.22e-27	0.0205008	0.00559116	0.000246	4.67e-05	0.00815167	0.205438	20
Brain_mMeta_mQTL	cg08862830	19	NA	5507336	rs11882670	19	5514212	A	T	0.865031	-0.0136797	0.00350847	9.66e-05	-0.57239	0.0626201	6.21e-20	0.0238993	0.00666386	0.000335	0.00033	0.0275203	0.0532348	20
Brain_mMeta_mQTL	cg18147865	19	NA	5507344	rs11882670	19	5514212	A	T	0.865031	-0.0136797	0.00350847	9.66e-05	-0.86127	0.0593098	8.85e-48	0.0158832	0.00421789	0.000166	0.000167	0.0181352	0.0935648	20
Brain_mMeta_mQTL	cg09262666	19	NA	5507452	rs11882670	19	5514212	A	T	0.865031	-0.0136797	0.00350847	9.66e-05	-0.605845	0.0625257	3.34e-22	0.0225796	0.00624231	0.000298	0.000149	0.0169255	0.0302368	19
Brain_mMeta_mQTL	cg22556577	19	NA	5507540	rs11882670	19	5514212	A	T	0.865031	-0.0136797	0.00350847	9.66e-05	-0.761133	0.0602998	1.59e-36	0.0179729	0.00482445	0.000195	9.1e-05	0.012397	0.0285065	20
Brain_mMeta_mQTL	cg27259408	19	NA	10427154	rs55779981	19	10437764	T	C	0.789366	0.0135255	0.00319827	2.35e-05	-0.418417	0.0758187	3.42e-08	-0.0323255	0.00963	0.000789	0.000789	0.0460055	0.306995	3
Brain_mMeta_mQTL	cg18115407	19	NA	12941371	rs7255045	19	12932269	G	A	0.730061	0.011065	0.00280121	7.81e-05	-0.300585	0.046597	1.11e-10	-0.0368116	0.0109276	0.000755	0.000755	0.0449005	0.0983932	10
Brain_mMeta_mQTL	cg19776351	19	NA	12941502	rs7255045	19	12932269	G	A	0.730061	0.011065	0.00280121	7.81e-05	-0.407627	0.0457915	5.5e-19	-0.027145	0.00751818	0.000306	0.000306	0.0262887	0.0707884	15
Brain_mMeta_mQTL	cg08377888	19	NA	12948848	rs10424001	19	12948462	A	G	0.716769	0.0112168	0.00279875	6.13e-05	-0.442673	0.0449413	6.85e-23	-0.0253388	0.00682571	0.000205	0.000205	0.0206204	0.0266156	20
Brain_mMeta_mQTL	cg00706441	19	NA	12958340	rs8110185	19	12959827	T	A	0.711656	0.011169	0.00279044	6.27e-05	1.12937	0.0319169	2.94e-274	0.0098896	0.00248656	6.97e-05	6.97e-05	0.0105082	0.0558503	20
Brain_mMeta_mQTL	cg21491176	19	NA	12958399	rs2418568	19	12987881	A	G	0.709611	0.0106349	0.00277155	0.000124	1.34434	0.036269	1e-300	0.00791089	0.00207266	0.000135	0.000135	0.0158858	0.213481	20
Brain_mMeta_mQTL	cg09980403	19	NA	12975529	rs8110185	19	12959827	T	A	0.711656	0.011169	0.00279044	6.27e-05	-0.595035	0.0453384	2.39e-39	-0.0187703	0.00490278	0.000129	0.000129	0.0154083	0.0672821	20
Brain_mMeta_mQTL	cg06537894	19	NA	12978706	rs6511842	19	12955178	G	A	0.758691	0.00994576	0.00293693	0.000708	1.42322	0.0383972	1e-300	0.0069882	0.00207217	0.000745	0.000745	0.0445599	0.0202506	19
Brain_mMeta_mQTL	cg26870725	19	NA	12978805	rs11672387	19	12981253	C	G	0.760736	0.0099539	0.00298753	0.000863	1.24939	0.0336233	3.19e-302	0.00796698	0.00240078	0.000905	2.34e-05	0.00525974	0.26657	19
Brain_mMeta_mQTL	cg06307939	19	NA	12984645	rs2418568	19	12987881	A	G	0.709611	0.0106349	0.00277155	0.000124	0.409782	0.045877	4.18e-19	0.0259527	0.00736117	0.000422	0.000882	0.0490452	0.260598	15
Brain_mMeta_mQTL	cg15783941	19	NA	13132221	rs1382358	19	13171424	T	C	0.899796	-0.0152017	0.00364857	3.09e-05	0.546171	0.0926206	3.7e-09	-0.0278333	0.00817952	0.000667	0.000667	0.041789	0.637218	7
Brain_mMeta_mQTL	cg07788061	19	NA	13207239	rs11555274	19	13207284	G	C	0.903885	-0.0156208	0.00384878	4.94e-05	0.554194	0.0758909	2.82e-13	-0.0281864	0.00794537	0.000389	0.000389	0.0303957	0.100146	4
Brain_mMeta_mQTL	cg02011446	19	NA	13213716	rs11555274	19	13207284	G	C	0.903885	-0.0156208	0.00384878	4.94e-05	-0.616607	0.0750356	2.08e-16	0.0253334	0.00696168	0.000274	0.000274	0.0246213	0.236102	4
Brain_mMeta_mQTL	cg15123730	19	NA	13215387	rs11555274	19	13207284	G	C	0.903885	-0.0156208	0.00384878	4.94e-05	-0.581917	0.0957131	1.2e-09	0.0268436	0.00795227	0.000737	0.000737	0.0442759	0.120509	4
Brain_mMeta_mQTL	cg25718223	19	NA	13915877	rs10411270	19	13940838	A	T	0.327198	0.010406	0.00262001	7.13e-05	-0.579262	0.0624889	1.86e-20	-0.0179643	0.00492069	0.000261	0.000261	0.0239471	0.0820557	15
Brain_mMeta_mQTL	cg01224103	19	NA	18221194	rs56345159	19	18235873	T	C	0.253579	0.011021	0.00283284	0.0001	0.360371	0.0519557	4.03e-12	0.0305824	0.00901302	0.000691	0.000691	0.0426766	0.0171708	19
Brain_mMeta_mQTL	cg00493341	19	NA	18228948	rs12984449	19	18228945	G	A	0.518405	0.0149173	0.00246558	1.45e-09	0.555735	0.0416953	1.58e-40	0.0268424	0.00487231	3.61e-08	3.61e-08	4.84e-05	0.0459416	20
Brain_mMeta_mQTL	cg26218977	19	NA	18336352	rs11666033	19	18334805	T	C	0.284254	0.013023	0.00272091	1.7e-06	0.514953	0.0495355	2.6e-25	0.0252896	0.00581693	1.38e-05	1.38e-05	0.00370647	0.103057	19
Brain_mMeta_mQTL	cg19697537	19	NA	18337358	rs4808766	19	18335715	C	G	0.263804	0.0120797	0.00276841	1.28e-05	0.525143	0.0529082	3.22e-23	0.0230026	0.00575864	6.48e-05	9e-05	0.0123144	0.0587347	20
Brain_mMeta_mQTL	cg23866412	19	NA	18337365	rs4808766	19	18335715	C	G	0.263804	0.0120797	0.00276841	1.28e-05	0.434935	0.0700282	5.27e-10	0.0277735	0.0077789	0.000356	0.000356	0.0288626	0.0799407	18
Brain_mMeta_mQTL	cg07938642	19	NA	18338579	rs62120394	19	18338709	A	G	0.288344	0.0123932	0.00271334	4.94e-06	0.388689	0.0503327	1.14e-14	0.0318847	0.0081104	8.45e-05	8.45e-05	0.0118396	0.811283	15
Brain_mMeta_mQTL	cg25599412	19	NA	18392866	rs12608504	19	18389135	A	G	0.360941	0.0112882	0.0025595	1.03e-05	0.315001	0.044978	2.5e-12	0.0358356	0.00960228	0.00019	0.00019	0.0196502	0.484988	3
Brain_mMeta_mQTL	cg03709012	19	NA	19516395	rs11669516	19	19532682	A	G	0.164622	0.0111225	0.0031757	0.000461	0.627581	0.0487537	6.43e-38	0.0177228	0.00524418	0.000726	0.000726	0.0439169	0.0681669	18
Brain_mMeta_mQTL	cg15637286	19	NA	31845176	rs61299854	19	31845036	G	T	0.663599	-0.0162479	0.00252785	1.3e-10	0.484736	0.0448116	2.85e-27	-0.0335191	0.00606605	3.28e-08	3.28e-08	4.48e-05	0.313782	20
Brain_mMeta_mQTL	cg09372486	19	NA	31845489	rs67361341	19	31842002	C	A	0.653374	-0.0174038	0.00251673	4.67e-12	0.425917	0.0451872	4.28e-21	-0.040862	0.00732871	2.47e-08	2.47e-08	3.6e-05	0.0117455	20
Brain_mMeta_mQTL	cg10865368	19	NA	36134154	rs756784	19	36123491	A	G	0.439673	0.00997841	0.00248267	5.84e-05	0.419172	0.0611451	7.11e-12	0.0238051	0.00686569	0.000526	0.000526	0.0363703	0.0207578	20
Brain_mMeta_mQTL	cg22232695	19	NA	36156356	rs4806187	19	36149761	A	G	0.484663	0.0137859	0.00246581	2.26e-08	-0.542016	0.041975	3.81e-38	-0.0254345	0.00495743	2.89e-07	2.89e-07	0.000233	0.493467	20
Brain_mMeta_mQTL	cg04783977	19	NA	36157533	rs4806187	19	36149761	A	G	0.484663	0.0137859	0.00246581	2.26e-08	1.09381	0.0281922	0	0.0126036	0.00227762	3.14e-08	2.06e-06	0.000993	0.0769586	20
Brain_mMeta_mQTL	cg05583103	19	NA	36157607	rs4806187	19	36149761	A	G	0.484663	0.0137859	0.00246581	2.26e-08	-0.294128	0.0443239	3.23e-11	-0.0468705	0.0109623	1.91e-05	1.91e-05	0.00458265	0.167132	9
Brain_mMeta_mQTL	cg16000463	19	NA	36157677	rs55939240	19	36185103	A	G	0.511247	0.0126084	0.00246872	3.27e-07	0.502149	0.0595589	3.42e-17	0.0251089	0.00574799	1.25e-05	1.25e-05	0.00348155	0.0245904	20
Brain_mMeta_mQTL	cg08562149	19	NA	36157719	rs4806187	19	36149761	A	G	0.484663	0.0137859	0.00246581	2.26e-08	1.09538	0.0281618	0	0.0125855	0.00227424	3.13e-08	1.2e-06	0.00067	0.0712438	20
Brain_mMeta_mQTL	cg22802439	19	NA	36157825	rs4806187	19	36149761	A	G	0.484663	0.0137859	0.00246581	2.26e-08	1.12639	0.0274495	0	0.0122391	0.00220936	3.03e-08	1.29e-05	0.00356112	0.0123263	20
Brain_mMeta_mQTL	cg09968702	19	NA	36160759	rs807478	19	36252494	A	G	0.490798	0.0137977	0.00246412	2.15e-08	0.662332	0.0562236	4.93e-32	0.020832	0.00411926	4.25e-07	4.25e-07	0.000311	0.109426	20
Brain_mMeta_mQTL	cg09231418	19	NA	36202390	rs231592	19	36219209	A	G	0.517382	0.0127115	0.00246981	2.65e-07	-1.12632	0.0274475	0	-0.0112859	0.00221	3.28e-07	2.53e-05	0.00552385	0.187794	20
Brain_mMeta_mQTL	cg16615829	19	NA	36246395	rs10402601	19	36236909	G	C	0.842536	0.0139528	0.00350911	7e-05	-0.407422	0.0612953	2.99e-11	-0.0342467	0.0100364	0.000644	0.000644	0.0409239	0.304789	15
Brain_mMeta_mQTL	cg14120049	19	NA	36246408	rs2239947	19	36244753	G	C	0.841513	0.0139268	0.00350235	7e-05	-0.802642	0.0580096	1.54e-43	-0.0173512	0.00454015	0.000133	0.000133	0.0156797	0.0287885	19
Brain_mMeta_mQTL	cg15660498	19	NA	36249933	rs231244	19	36243190	T	C	0.517382	0.0125037	0.00246796	4.05e-07	-0.473376	0.0424209	6.47e-29	-0.026414	0.00572572	3.96e-06	8.3e-05	0.011706	0.0712062	20
Brain_mMeta_mQTL	cg25654926	19	NA	36249990	rs231238	19	36248666	A	G	0.517382	0.0127421	0.00246816	2.44e-07	-0.527846	0.0416847	9.5e-37	-0.0241398	0.0050496	1.75e-06	4.38e-05	0.00784122	0.0623886	20
Brain_mMeta_mQTL	cg08062233	19	NA	39600974	rs12151344	19	39609175	C	T	0.761759	0.0107542	0.00286069	0.00017	0.553077	0.0525641	6.84e-26	0.0194443	0.00549252	0.0004	0.0004	0.0309176	0.865018	19
Brain_mMeta_mQTL	cg21293124	19	NA	42728408	rs8182491	19	42712024	C	T	0.91002	-0.0151784	0.00409704	0.000212	0.657852	0.0794328	1.21e-16	-0.0230726	0.00682262	0.00072	0.00072	0.0436993	0.0988817	13
Brain_mMeta_mQTL	cg19234935	19	NA	42728860	rs8182491	19	42712024	C	T	0.91002	-0.0151784	0.00409704	0.000212	-0.719504	0.0788592	7.25e-20	0.0210956	0.00614577	0.000598	0.000598	0.0391569	0.152412	13
Brain_mMeta_mQTL	cg02032872	19	SMG9	44260537	rs6509113	19	44257830	A	C	0.725971	0.0068333	0.00287404	0.0174262	0.771957	0.052362	3.43e-49	0.00885191	0.00377117	0.018912	0.000687	0.0425239	0.0232345	7
Brain_mMeta_mQTL	cg22334632	19	NA	47552711	rs889170	19	47549155	A	G	0.393661	0.00934357	0.0025373	0.000231	-0.641997	0.0550301	1.9e-31	-0.0145539	0.00414442	0.000445	0.000413	0.0315241	0.890515	13
Brain_mMeta_mQTL	cg09260634	19	NA	47778717	rs7254371	19	47758145	G	A	0.57362	0.00844392	0.00249972	0.00073	-1.23492	0.033317	1e-300	-0.00683762	0.00203258	0.000768	0.000768	0.0453467	0.0166904	20
Brain_mMeta_mQTL	cg22678674	20	KIF16B	16552305	rs4813227	20	16552336	G	A	0.574642	0.00948344	0.00249193	0.000141	-0.677162	0.0620342	9.67e-28	-0.0140047	0.00389719	0.000326	0.000326	0.0273579	0.137482	20
Brain_mMeta_mQTL	cg14406419	20	KIF16B	16555549	rs6044142	20	16559255	A	G	0.571575	0.00884315	0.00248895	0.000381	0.788495	0.0604814	7.54e-39	0.0112152	0.0032717	0.000608	0.000608	0.0395481	0.081717	20
Brain_mMeta_mQTL	cg07526439	20	NA	39929751	rs6129802	20	39920014	C	T	0.802658	0.00757546	0.00300046	0.0115775	0.377315	0.0517125	2.96e-13	0.0200773	0.00841477	0.0170346	0.000774	0.0455511	0.454753	8
Brain_mMeta_mQTL	cg04940435	20	NA	44420291	rs6032541	20	44420280	A	G	0.655419	-0.00889412	0.00260458	0.000638	0.683873	0.0372577	3e-75	-0.0130055	0.00387392	0.000787	0.000787	0.0459602	0.201139	20
Brain_mMeta_mQTL	cg20450507	20	NA	44451730	rs13037551	20	44450351	C	T	0.647239	-0.00981056	0.00260713	0.000168	0.315616	0.0448751	2.02e-12	-0.0310839	0.00936845	0.000907	0.000907	0.0498207	0.358736	17
Brain_mMeta_mQTL	cg08641963	20	NA	44451973	rs811657	20	44450199	C	T	0.647239	-0.00979769	0.00260754	0.000172	0.454969	0.043882	3.47e-25	-0.0215349	0.00609602	0.000411	0.000411	0.0314364	0.34638	20
Brain_mMeta_mQTL	cg27262717	20	NA	44452633	rs6130942	20	44464926	C	T	0.466258	0.00989335	0.00247344	6.34e-05	0.613947	0.0576262	1.67e-26	0.0161143	0.00430331	0.000181	0.000181	0.0190519	0.0772857	20
Brain_mMeta_mQTL	cg12112556	20	NA	44455373	rs380973	20	44455176	A	G	0.368098	0.00960918	0.00256943	0.000184	-1.15949	0.028512	0	-0.00828741	0.00222535	0.000196	3.51e-05	0.0068146	0.333113	20
Brain_mMeta_mQTL	cg26131194	20	NA	44469298	rs6104384	20	44505066	T	C	0.447853	0.011224	0.00250038	7.16e-06	0.537747	0.0601641	3.96e-19	0.0208723	0.0052032	6.04e-05	6.04e-05	0.00956408	0.376648	20
Brain_mMeta_mQTL	cg08260891	20	NA	44518802	rs3817731	20	44518843	T	A	0.608384	-0.00955894	0.0025437	0.000171	0.478337	0.0425881	2.85e-29	-0.0199837	0.00560755	0.000366	0.000366	0.0293182	0.15106	20
Brain_mMeta_mQTL	cg19067730	20	NA	44518824	rs3817731	20	44518843	T	A	0.608384	-0.00955894	0.0025437	0.000171	0.415127	0.0432076	7.42e-22	-0.0230266	0.00657956	0.000466	0.000466	0.0338831	0.0429744	13
Brain_mMeta_mQTL	cg03206537	20	NA	44521739	rs4812980	20	44594919	A	G	0.423313	-0.00950432	0.00247464	0.000123	-0.417089	0.0613078	1.02e-11	0.0227873	0.00681329	0.000824	0.000824	0.0472064	0.0705586	20
Brain_mMeta_mQTL	cg20630943	20	NA	44563219	rs6073966	20	44570192	C	T	0.819018	-0.0134206	0.00328403	4.38e-05	0.493168	0.0654319	4.8e-14	-0.027213	0.00757488	0.000327	0.000327	0.0274097	0.816687	7
Brain_mMeta_mQTL	cg00125455	20	NA	44574271	rs3848719	20	44596545	A	G	0.424335	-0.00958285	0.00247458	0.000108	0.441178	0.0609575	4.57e-13	-0.021721	0.00636148	0.000639	0.000639	0.040713	0.271841	20
Brain_mMeta_mQTL	cg00981651	20	NA	44574847	rs11906879	20	44591324	C	T	0.424335	-0.00942761	0.002474	0.000139	0.435812	0.0451556	4.85e-22	-0.0216323	0.00610323	0.000394	0.000394	0.0306041	0.314327	20
Brain_mMeta_mQTL	cg27529037	20	NA	44575021	rs7275164	20	44604822	A	G	0.42229	-0.00958432	0.00247558	0.000108	1.22275	0.0329886	1e-300	-0.00783834	0.00203561	0.000118	0.000346	0.0283657	0.02208	20
Brain_mMeta_mQTL	cg14714222	20	NA	47440761	rs35661455	20	47479280	A	G	0.881391	0.0128652	0.00329888	9.62e-05	0.528618	0.0838146	2.84e-10	0.0243375	0.00733724	0.00091	0.00091	0.0499198	0.0270898	15
Brain_mMeta_mQTL	cg18112953	20	NA	47448545	rs6095327	20	47467507	A	G	0.716769	0.0119459	0.00261613	4.97e-06	-0.479863	0.0437823	5.94e-28	-0.0248943	0.00590605	2.5e-05	2.5e-05	0.00547309	0.0689989	20
Brain_mMeta_mQTL	cg00340382	20	NA	47662406	rs2064853	20	47675176	A	T	0.572597	-0.0183312	0.00251108	2.87e-13	0.533088	0.0426449	7.41e-36	-0.0343868	0.00545482	2.9e-10	2.9e-10	1.02e-06	0.011114	14
Brain_mMeta_mQTL	cg17572903	20	NA	47713223	rs6125540	20	47704039	C	T	0.559305	-0.0189615	0.00248964	2.61e-14	0.292563	0.0445656	5.21e-11	-0.0648118	0.013034	6.61e-07	6.61e-07	0.000433	0.28883	7
Brain_mMeta_mQTL	cg16704590	20	NA	47896769	rs237706	20	47915390	T	G	0.784254	0.0127938	0.00289991	1.03e-05	-0.364796	0.0488084	7.78e-14	-0.0350712	0.00923101	0.000145	0.000145	0.0166144	0.0216605	14
Brain_mMeta_mQTL	cg01644741	20	NA	47896888	rs237706	20	47915390	T	G	0.784254	0.0127938	0.00289991	1.03e-05	-0.372563	0.048786	2.23e-14	-0.03434	0.00898922	0.000133	0.000133	0.0157475	0.0307316	16
Brain_mMeta_mQTL	cg01188753	20	NA	47897068	rs237706	20	47915390	T	G	0.784254	0.0127938	0.00289991	1.03e-05	-0.332769	0.0490648	1.18e-11	-0.0384466	0.010396	0.000217	0.000217	0.021356	0.22371	17
Brain_mMeta_mQTL	cg25531857	20	NA	47897451	rs237706	20	47915390	T	G	0.784254	0.0127938	0.00289991	1.03e-05	-0.350081	0.0489501	8.56e-13	-0.0365453	0.00973286	0.000173	0.000173	0.0185826	0.0440753	14
Brain_mMeta_mQTL	cg11220565	20	NA	47934802	rs237706	20	47915390	T	G	0.784254	0.0127938	0.00289991	1.03e-05	-0.334369	0.0490549	9.35e-12	-0.0382626	0.0103309	0.000212	0.000212	0.0210689	0.141378	3
Brain_mMeta_mQTL	cg13928427	20	NA	47937419	rs237724	20	47937432	T	A	0.160532	-0.000855	0.00336997	0.799826	-1.53126	0.0369383	0	5.58E-04	0.00220082	0.79983	0.000651	0.0411921	0.0400505	20
Brain_mMeta_mQTL	cg10192779	20	NA	47937712	rs6067054	20	47938833	G	A	0.503067	-0.00963978	0.00246635	9.29e-05	-0.337139	0.0456584	1.54e-13	0.0285929	0.00827717	0.000551	0.000551	0.0373559	0.0272198	20
Brain_mMeta_mQTL	cg24751378	21	NA	30396349	rs8128151	21	30405763	T	G	0.877301	0.0140625	0.00397866	0.000409	1.82602	0.0459734	0	0.00770119	0.00218749	0.000431	0.000431	0.0323169	0.541136	20
Brain_mMeta_mQTL	cg03117949	21	NA	30396586	rs8128034	21	30405849	T	C	0.877301	0.0140629	0.00397826	0.000408	0.802232	0.0739361	1.99e-27	0.0175297	0.00521552	0.000776	0.000776	0.0456223	0.088174	15
Brain_mMeta_mQTL	cg06074801	21	NA	41558538	rs7275234	21	41557571	G	A	0.719836	0.00959518	0.00278445	0.000569	0.60283	0.0439008	6.56e-43	0.0159169	0.00476219	0.000831	0.000831	0.0474205	0.0786989	20
Brain_mMeta_mQTL	cg12993026	21	NA	43934831	rs8127631	21	43934834	A	T	0.798569	-0.0114769	0.00340539	0.000751	1.51699	0.0380614	0	-0.00756561	0.00225285	0.000784	0.000131	0.0155361	0.0129057	20
Brain_mMeta_mQTL	cg23601416	22	NA	19950040	rs3810595	22	19949644	G	C	0.587935	-0.00925226	0.00250308	0.000219	1.11607	0.0282078	0	-0.00829004	0.00225253	0.000233	0.000892	0.0493504	0.397591	20
Brain_mMeta_mQTL	cg01074795	22	NA	20940421	rs93173	22	20940794	A	G	0.205521	0.0170331	0.00296712	9.43e-09	0.422755	0.0736574	9.5e-09	0.0402908	0.00992672	4.93e-05	4.93e-05	0.00842758	0.726791	11
Brain_mMeta_mQTL	cg03682690	22	NA	39759848	rs7949	22	39827553	A	G	0.658487	-0.014807	0.00266874	2.88e-08	0.38036	0.0667044	1.18e-08	-0.038929	0.00978967	6.99e-05	6.99e-05	0.0105255	0.343963	10
Brain_mMeta_mQTL	cg20496314	22	NA	39759864	rs1010169	22	39778167	G	A	0.653374	-0.0160759	0.00264758	1.26e-09	0.518326	0.048941	3.29e-26	-0.0310151	0.00588788	1.38e-07	1.38e-07	0.000135	0.304889	14
Brain_mMeta_mQTL	cg17194270	22	NA	39759992	rs1010169	22	39778167	G	A	0.653374	-0.0160759	0.00264758	1.26e-09	0.487139	0.0492492	4.54e-23	-0.0330007	0.0063773	2.28e-07	2.28e-07	0.000196	0.391563	13
Brain_mMeta_mQTL	cg06397161	22	NA	39760059	rs1010169	22	39778167	G	A	0.653374	-0.0160759	0.00264758	1.26e-09	0.494891	0.0490632	6.32e-24	-0.0324837	0.00624433	1.97e-07	1.97e-07	0.000176	0.130164	15
Brain_mMeta_mQTL	cg14780837	22	NA	39760267	rs4820377	22	39770780	A	G	0.621677	-0.0143959	0.00259233	2.8e-08	0.296554	0.0452403	5.56e-11	-0.048544	0.0114567	2.26e-05	2.26e-05	0.00513405	0.356382	13
Brain_mMeta_mQTL	cg22628235	22	NA	39770434	rs5757654	22	39794124	A	G	0.651329	-0.0156943	0.00265086	3.21e-09	-0.544626	0.0638965	1.55e-17	0.0288166	0.00592626	1.16e-06	1.16e-06	0.000654	0.0327815	20
Brain_mMeta_mQTL	cg15621988	22	NA	39770556	rs5750830	22	39840828	A	C	0.717791	-0.0184939	0.00284559	8.08e-11	0.391949	0.0706083	2.84e-08	-0.0471843	0.0111786	2.43e-05	2.43e-05	0.00538383	0.991884	12
Brain_mMeta_mQTL	cg20735954	22	NA	39777886	rs1010170	22	39778327	C	T	0.653374	-0.0161105	0.00264766	1.17e-09	-0.378314	0.0499156	3.48e-14	0.0425849	0.00897498	2.09e-06	2.09e-06	0.00100101	0.0167295	18
Brain_mMeta_mQTL	cg07919145	22	NA	39780408	rs1010169	22	39778167	G	A	0.653374	-0.0160759	0.00264758	1.26e-09	0.33634	0.0505207	2.79e-11	-0.0477966	0.010654	7.25e-06	7.25e-06	0.00239732	0.110541	17
Brain_mMeta_mQTL	cg05872129	22	NA	39784769	rs9611170	22	39784845	C	G	0.650307	-0.0157637	0.00265144	2.76e-09	-1.16536	0.0304672	0	0.0135269	0.00230253	4.23e-09	9.54e-07	0.000568	0.0497555	20
Brain_mMeta_mQTL	cg24399712	22	NA	39784796	rs9611170	22	39784845	C	G	0.650307	-0.0157637	0.00265144	2.76e-09	-1.17412	0.0303063	0	0.013426	0.00228467	4.19e-09	3.72e-07	0.000281	0.0153993	20
Brain_mMeta_mQTL	cg21225430	22	NA	39792959	rs5750808	22	39790987	A	G	0.657464	-0.0158943	0.00266075	2.32e-09	-1.21371	0.0313455	0	0.0130956	0.00221818	3.55e-09	9.78e-08	0.000104	0.0213949	20
Brain_mMeta_mQTL	cg04986931	22	NA	39850128	rs5757683	22	39850174	A	G	0.718814	-0.017021	0.00283426	1.91e-09	0.530854	0.0464786	3.27e-30	-0.0320634	0.00603213	1.06e-07	1.06e-07	0.00011	0.4023	17
Brain_mMeta_mQTL	cg00550928	22	NA	39883190	rs28685576	22	39841533	C	A	0.453988	0.0120173	0.00250951	1.68e-06	0.357315	0.0632175	1.58e-08	0.0336321	0.009205	0.000259	0.000259	0.0237961	0.444261	15
Brain_mMeta_mQTL	cg01207176	22	NA	39887895	rs5750826	22	39832113	A	G	0.460123	0.0127259	0.00250419	3.74e-07	0.354006	0.0631311	2.05e-08	0.0359483	0.00954661	0.000166	0.000166	0.0180819	0.101678	7
Brain_mMeta_mQTL	cg03972838	22	NA	39897580	rs2413595	22	39930197	C	T	0.596115	0.00816514	0.00247044	0.000949	1.21677	0.0328272	1e-300	0.00671053	0.00203839	0.000994	3.29e-06	0.00138772	0.276307	20
Brain_mMeta_mQTL	cg18681352	22	NA	39898064	rs12484673	22	39893932	C	T	0.784254	-0.00673637	0.00304723	0.0270598	-0.53035	0.0547369	3.36e-22	0.0127017	0.00589334	0.0311409	0.000382	0.0300985	0.292781	20
Brain_mMeta_mQTL	cg24414363	22	NA	42336273	rs73165147	22	42336237	A	G	0.885481	0.0130101	0.00387088	0.000777	0.780078	0.0671687	3.51e-31	0.016678	0.00516579	0.00124421	4.3e-05	0.00774706	0.398004	20
Brain_mMeta_mQTL	cg16740427	22	NA	42469976	rs133381	22	42470608	G	C	0.661554	0.010784	0.00263795	4.35e-05	-0.377081	0.0458045	1.83e-16	-0.0285987	0.00781077	0.000251	0.000251	0.0233512	0.0108261	13
Brain_mMeta_mQTL	cg08057985	22	NA	42470123	rs2301521	22	42423110	C	G	0.668712	0.0108086	0.00264794	4.47e-05	-1.28522	0.034674	1e-300	-0.00840996	0.00207276	4.96e-05	4.96e-05	0.00845935	0.0101871	16
Brain_mMeta_mQTL	cg02736548	22	NA	42470223	rs133381	22	42470608	G	C	0.661554	0.010784	0.00263795	4.35e-05	-0.323505	0.0462171	2.57e-12	-0.033335	0.00944313	0.000415	0.000415	0.031617	0.311825	6
Brain_mMeta_mQTL	cg12174465	22	NA	42474656	rs133378	22	42467695	C	G	0.658487	0.0108352	0.0026369	3.97e-05	0.297863	0.0447318	2.76e-11	0.0363764	0.0104026	0.000471	0.000471	0.0341089	0.0208557	9
Brain_mMeta_mQTL	cg07721547	22	NA	42475119	rs133378	22	42467695	C	G	0.658487	0.0108352	0.0026369	3.97e-05	1.1185	0.0290835	0	0.00968727	0.00237096	4.39e-05	4.39e-05	0.00785492	0.0124552	18
Brain_mMeta_mQTL	cg18034295	22	NA	42475135	rs133378	22	42467695	C	G	0.658487	0.0108352	0.0026369	3.97e-05	1.1055	0.0293471	0	0.0098012	0.00239941	4.41e-05	0.000115	0.0143147	0.0125944	18
Brain_mMeta_mQTL	cg25452165	22	CYP2D6	42524984	rs6002624	22	42513824	C	G	0.340491	-0.0110125	0.00263878	3e-05	-0.376994	0.0616306	9.54e-10	0.0292112	0.00847336	0.000566	0.000566	0.0379343	0.463923	3
Brain_mMeta_mQTL	cg04692870	22	NA	42525206	rs133352	22	42434022	A	C	0.668712	0.0105678	0.00264863	6.61e-05	0.651222	0.052586	3.19e-35	0.0162277	0.00427306	0.000146	0.000146	0.0166792	0.349206	9
Brain_mMeta_mQTL	cg07016288	22	NA	42525748	rs13057094	22	42470317	C	T	0.663599	0.0110914	0.00263883	2.63e-05	0.513173	0.0631837	4.59e-16	0.0216134	0.00578996	0.000189	0.000189	0.0196072	0.123832	8
Brain_mMeta_mQTL	cg15557168	22	NA	42548783	rs133374	22	42465941	A	G	0.658487	0.0108736	0.00263689	3.73e-05	-1.22583	0.0326363	0	-0.00887036	0.00216403	4.15e-05	4.15e-05	0.00757182	0.0179854	20
Brain_mMeta_mQTL	cg05082376	22	NA	42548792	rs133374	22	42465941	A	G	0.658487	0.0108736	0.00263689	3.73e-05	-1.22316	0.0327045	3.87e-306	-0.00888975	0.00216887	4.15e-05	4.15e-05	0.00757662	0.0158963	14
Brain_mMeta_mQTL	cg13677785	22	NA	42548868	rs5758566	22	42454354	A	G	0.671779	0.0109168	0.00264538	3.68e-05	-0.647849	0.052766	1.19e-34	-0.0168509	0.00430781	9.16e-05	9.16e-05	0.0124437	0.0899499	14
Brain_mMeta_mQTL	cg13165212	22	NA	42675999	rs134877	22	42662371	T	C	0.45092	0.00977933	0.00247701	7.88e-05	0.396529	0.0447154	7.46e-19	0.0246623	0.00683785	0.00031	0.00031	0.0265229	0.0420324	13
Brain_mMeta_mQTL	cg27122132	22	NA	42680319	rs12168969	22	42665117	C	T	0.920245	0.0167212	0.00439874	0.000144	1.74645	0.0462715	0	0.00957438	0.00253141	0.000155	0.000564	0.0378483	0.0755583	20
Brain_mMeta_mQTL	cg10109146	22	NA	42738485	rs1041880	22	42740665	C	T	0.408998	0.00915018	0.00248562	0.000232	0.412125	0.0442732	1.29e-20	0.0222025	0.00648572	0.000619	0.000619	0.0399613	0.490975	20
BrainMeta_eQTL	ENSG00000230068.2	1	CDC42-IT1	22388191	rs11577378	1	22420449	T	C	0.168712	-0.0140942	0.00357434	8.04e-05	-0.322203	0.0394113	2.95e-16	0.0437431	0.0123164	0.000383	0.000383	0.0301212	0.0533646	20
BrainMeta_eQTL	ENSG00000271428.1	1	MPHOSPH6P1	22395076	rs2143103	1	22430069	A	G	0.153374	-0.0153615	0.0035893	1.87e-05	-0.361908	0.0649863	2.56e-08	0.042446	0.0125081	0.00069	0.00069	0.0426422	0.451615	13
BrainMeta_eQTL	ENSG00000162552.15	1	WNT4	22457134	rs11584458	1	22448932	T	C	0.176892	-0.0142152	0.00341092	3.08e-05	-0.301722	0.0392049	1.4e-14	0.0471136	0.012856	0.000248	0.000248	0.0231699	0.0174694	20
BrainMeta_eQTL	ENSG00000162517.13	1	PEF1	32102982	rs3134718	1	32089839	C	T	0.43456	0.0132516	0.0024763	8.73e-08	-0.314115	0.0303419	4.08e-25	-0.042187	0.00887434	2e-06	2e-06	0.00097	0.340882	20
BrainMeta_eQTL	ENSG00000084652.16	1	TXLNA	32654581	rs7512015	1	32544768	G	A	0.0572597	-0.0187599	0.00505693	0.000207	-0.519708	0.0610892	1.78e-17	0.0360969	0.0106152	0.000673	0.000673	0.0419851	0.355625	20
BrainMeta_eQTL	ENSG00000220785.7	1	MTMR9LP	32702240	rs61040603	1	32709117	A	G	0.0327198	-0.0174532	0.00640224	0.00640868	1.08318	0.0641602	6.06e-64	-0.0161129	0.00598715	0.00711863	0.000201	0.0203399	0.0328165	20
BrainMeta_eQTL	ENSG00000214193.11	1	SH3D21	36783455	rs10908297	1	36781060	C	T	0.125767	-0.00457333	0.0038814	0.23869	-0.39433	0.045845	7.88e-18	0.0115977	0.00993495	0.243063	0.00035	0.0285541	0.215384	18
BrainMeta_eQTL	ENSG00000235358.2	1	AC093151.2	41729289	rs10489520	1	41511755	A	C	0.114519	0.017471	0.00385661	5.89e-06	0.990761	0.0465021	1e-100	0.017634	0.00397959	9.38e-06	7.71e-06	0.00250112	0.0865285	20
BrainMeta_eQTL	ENSG00000287400.1	1	AC093151.7	41755880	rs11209531	1	41571021	T	C	0.114519	0.0175135	0.00385661	5.59e-06	1.54186	0.0449744	1.4e-257	0.0113587	0.00252311	6.74e-06	6.22e-05	0.00975026	0.0329208	20
BrainMeta_eQTL	ENSG00000132781.19	1	MUTYH	45800700	rs3219476	1	45802670	A	C	0.327198	-0.0113171	0.00258648	1.21e-05	-0.170855	0.0304011	1.91e-08	0.0662383	0.0191855	0.000555	0.000555	0.0375213	0.984049	10
BrainMeta_eQTL	ENSG00000123472.12	1	ATPAF1	47118974	rs11211337	1	47133811	T	C	0.212679	-0.013092	0.00289524	6.13e-06	0.32779	0.0349743	7.1e-21	-0.0399401	0.00980693	4.65e-05	0.00055	0.0372931	0.0370812	12
BrainMeta_eQTL	ENSG00000134744.14	1	TUT4	52946556	rs11805462	1	53003821	T	C	0.0490798	-0.0192363	0.0055268	0.0005	1.35301	0.0729545	8.8e-77	-0.0142174	0.00415613	0.000624	0.000624	0.0401735	0.337438	20
BrainMeta_eQTL	ENSG00000162434.13	1	JAK1	65416174	rs2780902	1	65329100	T	C	0.254601	0.00949812	0.00294978	0.00128215	-0.671653	0.033288	1.56e-90	-0.0141414	0.00444739	0.00147422	0.000402	0.0310142	0.0341589	20
BrainMeta_eQTL	ENSG00000225087.2	1	AL583808.1	73233576	rs1460942	1	72813256	A	T	0.361963	0.0211881	0.00252581	4.92e-17	-0.397343	0.0525436	3.96e-14	-0.0533245	0.00949378	1.95e-08	1.95e-08	3e-05	0.0403903	20
BrainMeta_eQTL	ENSG00000162620.16	1	LRRIQ3	74577785	rs11806946	1	74663709	G	A	0.53272	0.0111462	0.00246292	6.02e-06	0.856581	0.0302767	4.36e-176	0.0130125	0.00291185	7.87e-06	0.000112	0.0140975	0.10821	20
BrainMeta_eQTL	ENSG00000272864.1	1	AC135803.1	75164735	rs28588069	1	75220929	A	G	0.458078	-0.00861135	0.00247906	0.000513	0.846105	0.0300816	4.58e-174	-0.0101776	0.00295223	0.000566	7.41e-06	0.00243301	0.341697	20
BrainMeta_eQTL	ENSG00000162623.16	1	TYW3	75215599	rs1409785	1	75248122	G	A	0.370143	-0.00844549	0.00255359	0.000942	0.683111	0.0287193	4.69e-125	-0.0123633	0.00377414	0.00105368	3.28e-05	0.00652712	0.15486	20
BrainMeta_eQTL	ENSG00000122484.9	1	RPAP2	92816114	rs6676141	1	92939217	C	T	0.204499	0.0126034	0.00304519	3.49e-05	0.408565	0.0406188	8.42e-24	0.0308479	0.00805967	0.000129	0.000479	0.0344609	0.73007	20
BrainMeta_eQTL	ENSG00000134243.12	1	SORT1	109896365	rs4970754	1	109969721	A	G	0.288344	-0.0121797	0.00272457	7.81e-06	-0.210302	0.035437	2.95e-09	0.0579155	0.0162199	0.000356	0.000356	0.0288492	0.273562	20
BrainMeta_eQTL	ENSG00000174151.15	1	CYB561D1	110041114	rs1144593	1	110030945	G	A	0.313906	-0.0133419	0.00267663	6.21e-07	-0.303394	0.0346731	2.13e-18	0.0439755	0.0101534	1.48e-05	1.48e-05	0.00389894	0.0372236	20
BrainMeta_eQTL	ENSG00000116337.20	1	AMPD2	110166700	rs510939	1	110174891	A	G	0.322086	-0.0121036	0.00256928	2.47e-06	0.222369	0.0294753	4.55e-14	-0.0544302	0.0136217	6.45e-05	0.000857	0.0482579	0.0181444	20
BrainMeta_eQTL	ENSG00000168765.17	1	GSTM4	110208090	rs506912	1	110191977	C	A	0.329243	-0.0117557	0.00255456	4.19e-06	-0.736013	0.030383	1.23e-129	0.0159721	0.00353288	6.16e-06	1.01e-05	0.0030154	0.0144737	20
BrainMeta_eQTL	ENSG00000134202.11	1	GSTM3	110280107	rs1332018	1	110282972	G	T	0.449898	7.10E-05	0.00249273	0.977277	-1.06615	0.0222388	0	-6.66e-05	0.00233806	0.977277	0.000214	0.0211793	0.0489713	20
BrainMeta_eQTL	ENSG00000258634.3	1	AL160006.1	110603070	rs7545139	1	110587956	G	A	0.439673	-0.010953	0.00250083	1.19e-05	0.223835	0.0294573	2.99e-14	-0.0489335	0.0128957	0.000148	0.000148	0.0168175	0.0149811	18
BrainMeta_eQTL	ENSG00000242252.2	1	BGLAP	156212542	rs6693732	1	156228544	A	G	0.192229	0.010752	0.00295992	0.000281	-0.525417	0.0336918	7.89e-55	-0.0204638	0.00578428	0.000403	0.000323	0.0271886	0.139842	17
BrainMeta_eQTL	ENSG00000185630.19	1	PBX1	164696677	rs6672857	1	163753767	T	A	0.48773	-0.00977655	0.00246494	7.3e-05	-0.420959	0.0317732	4.58e-40	0.0232245	0.00611229	0.000145	0.000194	0.0198865	0.598781	20
BrainMeta_eQTL	ENSG00000143340.6	1	FAM163A	179748816	rs72708622	1	179733535	A	G	0.106339	-0.0140532	0.00358808	8.98e-05	0.875144	0.054878	2.99e-57	-0.0160582	0.00422184	0.000143	0.000104	0.0134202	0.851699	20
BrainMeta_eQTL	ENSG00000285847.2	1	AL713852.1	184609016	rs4233120	1	184633717	G	C	0.369121	0.00731594	0.00251646	0.00364642	0.720832	0.0296423	1.28e-130	0.0101493	0.00351591	0.00389335	0.000339	0.0279705	0.164324	20
BrainMeta_eQTL	ENSG00000121481.11	1	RNF2	185043196	rs2146329	1	185132842	C	T	0.415133	-0.0105086	0.00250438	2.72e-05	0.172985	0.0277844	4.79e-10	-0.0607485	0.0174585	0.000502	0.000502	0.0354248	0.40153	20
BrainMeta_eQTL	ENSG00000023572.10	1	GLRX2	193067620	rs10801174	1	193073566	T	A	0.375256	0.0107615	0.00263567	4.45e-05	-0.672081	0.0319237	2.16e-98	-0.0160123	0.00399473	6.11e-05	0.000157	0.0174981	0.371721	20
BrainMeta_eQTL	ENSG00000234233.1	1	KCNH1-IT1	211306323	rs1338355	1	211350379	A	C	0.271984	0.0106823	0.00272569	8.89e-05	-0.327779	0.0342884	1.18e-21	-0.0325899	0.00898732	0.000288	0.000288	0.0253809	0.178779	20
BrainMeta_eQTL	ENSG00000197872.11	2	CYRIA	16789163	rs62122693	2	16734878	A	G	0.229039	-0.0107445	0.00290014	0.000212	-0.353654	0.0348141	3.04e-24	0.0303815	0.00872886	0.0005	0.0005	0.0353498	0.701972	20
BrainMeta_eQTL	ENSG00000286829.1	2	AC093798.1	24631012	rs2247637	2	24600074	G	A	0.0184049	0.0375251	0.0094508	7.17e-05	0.916562	0.149849	9.56e-10	0.0409412	0.0122932	0.000867	0.000867	0.0485639	0.851945	14
BrainMeta_eQTL	ENSG00000138031.15	2	ADCY3	25092572	rs10186242	2	25130684	T	C	0.424335	-0.00966168	0.0024782	9.67e-05	-0.77675	0.0312417	1.89e-136	0.0124386	0.00322946	0.000117	3.17e-05	0.00638314	0.0738954	20
BrainMeta_eQTL	ENSG00000213699.9	2	SLC35F6	26995626	rs35628191	2	27004254	T	C	0.399796	-0.00891838	0.00250529	0.000371	-0.385593	0.0310303	1.88e-35	0.023129	0.00675858	0.000621	0.000621	0.0400554	0.0374206	20
BrainMeta_eQTL	ENSG00000157851.17	2	DPYSL5	27121917	rs6756245	2	27083489	C	T	0.390593	-0.00889703	0.00250592	0.000385	-0.900177	0.032099	4.76e-173	0.00988365	0.00280603	0.000428	1.29e-05	0.00354763	0.0187033	20
BrainMeta_eQTL	ENSG00000084764.12	2	MAPRE3	27221796	rs11695406	2	27178129	G	A	0.375256	-0.0111669	0.00253491	1.06e-05	0.234694	0.0296809	2.63e-15	-0.0475806	0.012364	0.000119	0.000119	0.0146445	0.0373105	20
BrainMeta_eQTL	ENSG00000138030.13	2	KHK	27316622	rs12714092	2	27314882	A	G	0.362986	-0.0110974	0.00257275	1.61e-05	0.32659	0.0290844	2.94e-29	-0.0339796	0.00843883	5.66e-05	5.66e-05	0.00919095	0.640015	20
BrainMeta_eQTL	ENSG00000138028.16	2	CGREF1	27331876	rs75388820	2	27325141	A	G	0.0419223	0.00146283	0.00552001	0.791005	-0.987011	0.0680401	1.11e-47	-0.00148208	0.00559359	0.791039	1.07e-05	0.00313404	0.0898204	19
BrainMeta_eQTL	ENSG00000276334.1	2	AL133243.2	32747804	rs2754525	2	32805286	T	G	0.325153	0.0127444	0.00262313	1.18e-06	-0.223054	0.0315964	1.67e-12	-0.0571356	0.0142759	6.27e-05	6.27e-05	0.00980636	0.436442	20
BrainMeta_eQTL	ENSG00000230876.8	2	LINC00486	33101093	rs78402207	2	33055410	G	A	0.196319	0.00799671	0.00304467	0.00862768	0.803925	0.0391375	9.25e-94	0.00994708	0.00381808	0.0091806	9.21e-06	0.00283196	0.771163	20
BrainMeta_eQTL	ENSG00000049323.16	2	LTBP1	33398298	rs1009440	2	33106325	C	A	0.415133	0.00686149	0.00252905	0.00666632	-0.380781	0.0326519	2e-31	-0.0180195	0.00681912	0.00822964	7.02e-05	0.010553	0.0975721	20
BrainMeta_eQTL	ENSG00000183023.18	2	SLC8A1	40581302	rs13405865	2	40349162	G	T	0.253579	0.0104495	0.00279727	0.000187	0.303922	0.0350136	3.95e-18	0.0343821	0.0100201	0.000601	0.000601	0.0392592	0.0528029	20
BrainMeta_eQTL	ENSG00000237522.1	2	NONOP2	61164569	rs62150978	2	61256222	C	T	0.203476	0.013123	0.003193	3.96e-05	0.305895	0.0394348	8.7e-15	0.0429003	0.0118129	0.000282	0.000282	0.0250523	0.465655	20
BrainMeta_eQTL	ENSG00000162927.14	2	PUS10	61206376	rs13005116	2	61241567	C	G	0.202454	0.0133016	0.00319768	3.19e-05	0.704993	0.0434288	2.93e-59	0.0188677	0.00468232	5.59e-05	0.000137	0.0160231	0.25101	20
BrainMeta_eQTL	ENSG00000162929.14	2	KIAA1841	61329088	rs1177293	2	61348080	T	C	0.411043	0.0102279	0.00247584	3.61e-05	0.354398	0.0302752	1.19e-31	0.0288599	0.00740831	9.8e-05	9.8e-05	0.0129651	0.117704	20
BrainMeta_eQTL	ENSG00000212978.6	2	AC016747.1	61370416	rs7570707	2	61451744	T	C	0.473415	0.0110575	0.00246756	7.42e-06	-0.404062	0.0343897	7.1e-32	-0.0273658	0.00653596	2.83e-05	6.89e-05	0.0104256	0.0221949	20
BrainMeta_eQTL	ENSG00000273302.1	2	AC016747.3	61427509	rs777591	2	61417617	A	G	0.343558	0.00892973	0.00252631	0.000408	-0.28515	0.0307274	1.69e-20	-0.0313159	0.00948049	0.000956	0.000103	0.0133592	0.0273948	20
BrainMeta_eQTL	ENSG00000082898.19	2	XPO1	61734522	rs6742276	2	61768745	G	A	0.364008	0.0092605	0.00251586	0.000232	-0.365029	0.0347998	9.66e-26	-0.0253692	0.00730426	0.000514	0.000514	0.0359142	0.068644	20
BrainMeta_eQTL	ENSG00000243667.7	2	WDR92	68367374	rs7582466	2	68390236	G	A	0.219836	0.0106814	0.00278006	0.000122	-0.636398	0.0314758	6.71e-91	-0.0167841	0.0044466	0.00016	0.000419	0.0317659	0.0130182	20
BrainMeta_eQTL	ENSG00000273064.1	2	AC017083.1	68480491	rs13395335	2	68426624	A	G	0.420245	-0.00972996	0.00252431	0.000116	-0.228384	0.0298856	2.14e-14	0.0426035	0.0123793	0.000578	0.000578	0.0384215	0.0203053	13
BrainMeta_eQTL	ENSG00000116127.19	2	ALMS1	73732590	rs11693531	2	73608614	G	C	0.275051	0.0108689	0.0026984	5.63e-05	0.237597	0.0314275	4.03e-14	0.0457452	0.0128684	0.000378	9.09e-05	0.0123871	0.654658	20
BrainMeta_eQTL	ENSG00000144035.4	2	NAT8	73868700	rs6706409	2	73606508	C	A	0.284254	0.0107489	0.00267394	5.82e-05	0.508232	0.0428537	1.92e-32	0.0211496	0.00555527	0.000141	0.000141	0.016285	0.143708	20
BrainMeta_eQTL	ENSG00000163016.10	2	ALMS1P1	73896423	rs6704782	2	73766454	T	A	0.214724	0.0103169	0.00293521	0.00044	0.96185	0.0329167	1.06e-187	0.0107261	0.00307362	0.000484	0.000183	0.0192262	0.267897	20
BrainMeta_eQTL	ENSG00000115526.11	2	CHST10	101021226	rs2099611	2	101021090	G	A	0.513292	-0.00979481	0.00246206	6.94e-05	0.393415	0.0353929	1.05e-28	-0.0248969	0.00664692	0.00018	0.00018	0.0190109	0.0112638	20
BrainMeta_eQTL	ENSG00000144057.15	2	ST6GAL2	107460810	rs1034811	2	107503324	C	T	0.295501	0.00780219	0.00262129	0.00291587	0.512992	0.0361674	1.15e-45	0.0152092	0.00522111	0.00357951	4.93e-05	0.00842685	0.0759461	20
BrainMeta_eQTL	ENSG00000286218.2	2	AC005040.2	107581592	rs725999	2	107607039	T	A	0.52863	-0.00862444	0.00247482	0.000492	-0.929351	0.0350729	1.03e-154	0.00928006	0.00268588	0.00055	1.66e-05	0.00419886	0.369452	20
BrainMeta_eQTL	ENSG00000115145.10	2	STAM2	153002796	rs112166029	2	153061002	A	G	0.253579	0.0109343	0.00301697	0.00029	-0.62023	0.0542945	3.19e-30	-0.0176294	0.00510322	0.000551	0.000607	0.0395102	0.42358	20
BrainMeta_eQTL	ENSG00000287085.1	2	AC012066.1	153308040	rs75736409	2	153307523	T	C	0.0470348	0.0161944	0.00575029	0.00485841	0.828811	0.0660635	4.2e-36	0.0195393	0.00711066	0.00599801	0.000572	0.0381817	0.895073	20
BrainMeta_eQTL	ENSG00000287900.1	2	AC061961.1	155549568	rs3106666	2	155547853	A	G	0.4591	0.0129172	0.00249104	2.15e-07	-0.413495	0.0295841	2.16e-44	-0.031239	0.00642559	1.16e-06	1.78e-05	0.00439084	0.0118321	20
BrainMeta_eQTL	ENSG00000115827.14	2	DCAF17	172316144	rs35412246	2	172313724	T	G	0.0644172	0.0203963	0.00510587	6.48e-05	-0.831638	0.0657847	1.24e-36	-0.0245255	0.00643876	0.00014	0.00014	0.0162019	0.407517	14
BrainMeta_eQTL	ENSG00000173744.18	2	AGFG1	228381400	rs10204466	2	228451771	G	A	0.197342	-0.0119933	0.00314043	0.000134	0.283532	0.037777	6.12e-14	-0.0422996	0.0124275	0.000665	0.000665	0.0417062	0.208122	20
BrainMeta_eQTL	ENSG00000115677.17	2	HDLBP	242211578	rs1064767	2	242167337	C	T	0.200409	-0.0117631	0.00317782	0.000214	-0.599686	0.0381199	9.19e-56	0.0196154	0.00544386	0.000314	0.000814	0.0468481	0.0469281	20
BrainMeta_eQTL	ENSG00000115694.15	2	STK25	242440615	rs905661	2	242445040	A	T	0.394683	0.0101217	0.00254256	6.86e-05	0.311029	0.0320422	2.82e-22	0.0325427	0.00883542	0.00023	0.00023	0.0221532	0.120501	20
BrainMeta_eQTL	ENSG00000154743.19	3	TSEN2	12554484	rs2450855	3	12602494	A	G	0.461145	0.00846396	0.00247151	0.000616	-0.210647	0.027281	1.15e-14	-0.0401808	0.0128352	0.001745	0.000609	0.0395687	0.555293	20
BrainMeta_eQTL	ENSG00000197885.11	3	NKIRAS1	23959762	rs11918791	3	23948189	A	C	0.492843	-0.00843041	0.00246792	0.000635	-0.492643	0.0272445	4.4e-73	0.0171126	0.00509816	0.000789	0.000281	0.0249985	0.0181331	20
BrainMeta_eQTL	ENSG00000234073.1	3	AC011816.1	36921948	rs6776162	3	36930801	A	G	0.253579	-0.0125394	0.00283685	9.86e-06	-0.302847	0.0366576	1.44e-16	0.0414051	0.0106237	9.72e-05	0.000504	0.0355076	0.0694942	20
BrainMeta_eQTL	ENSG00000177352.10	3	CCDC71	49201866	rs35283189	3	49113668	C	T	0.114519	-0.0192653	0.00398532	1.34e-06	0.268835	0.0484975	2.97e-08	-0.071662	0.0196695	0.000269	0.000269	0.0243762	0.0961026	20
BrainMeta_eQTL	ENSG00000188315.8	3	C3orf62	49310347	rs112736626	3	48952483	A	G	0.109407	-0.0199415	0.00401379	6.76e-07	-0.589791	0.0548365	5.59e-27	0.0338111	0.00749643	6.47e-06	6.47e-06	0.00222254	0.550809	20
BrainMeta_eQTL	ENSG00000164068.16	3	RNF123	49742966	rs9855505	3	49792158	T	G	0.47546	0.0216696	0.00245767	1.17e-18	0.381249	0.0374564	2.47e-24	0.0568383	0.0085287	2.66e-11	1.44e-10	5.77e-07	0.0546215	20
BrainMeta_eQTL	ENSG00000182179.13	3	UBA7	49847014	rs12496226	3	49734040	T	G	0.310838	0.0156871	0.00264271	2.92e-09	-0.210628	0.0345942	1.14e-09	-0.0744779	0.017523	2.13e-05	2.13e-05	0.00493278	0.0858102	20
BrainMeta_eQTL	ENSG00000164078.13	3	MST1R	49932870	rs62262093	3	49960388	C	T	0.498978	0.0185081	0.00247376	7.33e-14	0.28848	0.0299263	5.44e-22	0.0641572	0.0108549	3.41e-09	9.71e-08	0.000103	0.0211793	20
BrainMeta_eQTL	ENSG00000163947.12	3	ARHGEF3	56937402	rs4574264	3	56760915	G	A	0.164622	0.0126196	0.00352475	0.000343	0.524039	0.0420709	1.3e-35	0.0240815	0.00699845	0.00058	0.00034	0.0280387	0.390237	20
BrainMeta_eQTL	ENSG00000241684.6	3	ADAMTS9-AS2	64854850	rs56882970	3	64988817	C	T	0.0521472	-0.0109844	0.00498371	0.0275197	0.486129	0.0590574	1.85e-16	-0.0225957	0.010613	0.033249	0.000401	0.0309617	0.72202	20
BrainMeta_eQTL	ENSG00000014257.16	3	ACP3	132061678	rs144788163	3	132046175	C	T	0.0470348	0.0183363	0.00570473	0.00130799	1.38441	0.0609076	2.28e-114	0.0132448	0.00416169	0.0014598	0.000571	0.0381409	0.99051	15
BrainMeta_eQTL	ENSG00000273486.1	3	AC096992.2	136557022	rs9849767	3	136561425	T	A	0.344581	-0.00612475	0.00266037	0.021323	-0.679761	0.0370493	3.46e-75	0.00901015	0.00394438	0.0223538	0.0002	0.0202894	0.0120092	20
BrainMeta_eQTL	ENSG00000239213.6	3	NCK1-DT	136567824	rs9846334	3	136615226	C	T	0.341513	-0.00622257	0.00266594	0.0195907	-0.385043	0.0363142	2.88e-26	0.0161607	0.00708952	0.0226363	0.000288	0.0254045	0.0497718	20
BrainMeta_eQTL	ENSG00000280399.1	3	AC022497.1	138202752	rs4678418	3	138171042	T	C	0.523517	0.00897918	0.00246865	0.000276	-0.273693	0.030568	3.44e-19	-0.0328075	0.00973565	0.000752	0.000752	0.0447965	0.18781	20
BrainMeta_eQTL	ENSG00000114107.9	3	CEP70	138263283	rs6439810	3	138249637	A	G	0.501022	0.0094408	0.0024773	0.000138	-0.271444	0.0338779	1.12e-15	-0.0347799	0.0101061	0.000579	0.000579	0.0384245	0.0472785	20
BrainMeta_eQTL	ENSG00000158234.12	3	FAIM	138339833	rs773455	3	138325220	G	A	0.473415	-0.0104226	0.002465	2.36e-05	-0.660684	0.0317006	1.83e-96	0.0157754	0.00380699	3.42e-05	0.000135	0.0159064	0.201278	20
BrainMeta_eQTL	ENSG00000240875.6	3	LINC00886	156499992	rs62275807	3	156641796	A	G	0.112474	0.00265957	0.0039812	0.504113	-0.467142	0.0570264	2.58e-16	-0.00569329	0.00855076	0.505525	0.000513	0.0358542	0.336711	20
BrainMeta_eQTL	ENSG00000163904.13	3	SENP2	185325812	rs34187723	3	185349425	C	T	0.320041	0.0102538	0.0025923	7.64e-05	-0.421902	0.0348566	1.01e-33	-0.0243037	0.00646408	0.00017	0.00017	0.0183494	0.0378655	20
BrainMeta_eQTL	ENSG00000163682.17	4	RPL9	39457379	rs2687958	4	39459724	T	C	0.323108	-0.00421993	0.00268057	0.115426	1.20669	0.02494	0	-0.0034971	0.00222259	0.115618	0.0003	0.0260137	0.095015	20
BrainMeta_eQTL	ENSG00000249348.1	4	UGDH-AS1	39562983	rs62308020	4	39533080	C	G	0.44683	-0.00813165	0.00248129	0.00104845	0.251992	0.0286769	1.53e-18	-0.0322695	0.0105092	0.00213632	0.000663	0.0416203	0.501447	20
BrainMeta_eQTL	ENSG00000164142.16	4	FAM160A1	152460992	rs73862064	4	152503100	A	T	0.43865	0.0107655	0.00247249	1.34e-05	-0.385705	0.0341107	1.21e-29	-0.0279113	0.00686914	4.84e-05	4.84e-05	0.00833646	0.409304	20
BrainMeta_eQTL	ENSG00000155545.20	5	MIER3	56241466	rs2408653	5	56276198	A	G	0.131902	-0.0140759	0.00343346	4.14e-05	-0.305224	0.0441876	4.93e-12	0.0461167	0.013081	0.000423	0.000423	0.031956	0.639289	11
BrainMeta_eQTL	ENSG00000152931.9	5	PART1	59814090	rs113081673	5	59813950	A	T	0.0224949	0.0299841	0.00762093	8.34e-05	1.63795	0.109291	8.93e-51	0.0183059	0.00481039	0.000142	3.43e-06	0.00143033	0.708381	20
BrainMeta_eQTL	ENSG00000049167.15	5	ERCC8	60201590	rs1445293	5	60119737	A	G	0.46728	0.0119349	0.00246546	1.29e-06	0.349559	0.0353441	4.59e-23	0.0341426	0.0078526	1.37e-05	3.88e-07	0.00029	0.303995	20
BrainMeta_eQTL	ENSG00000186468.13	5	RPS23	81571677	rs3739	5	81569311	G	A	0.296524	0.00704579	0.00268066	0.00857937	-1.19947	0.023018	0	-0.00587408	0.00223771	0.00866391	0.000169	0.0182456	0.0890182	20
BrainMeta_eQTL	ENSG00000205464.13	5	ATP6AP1L	81629038	rs178931	5	81575601	T	A	0.295501	0.00650465	0.00267896	0.0151802	1.16643	0.0269013	0	0.00557656	0.00230032	0.0153399	0.000199	0.0201864	0.0147736	20
BrainMeta_eQTL	ENSG00000248309.7	5	MEF2C-AS1	88470680	rs17560514	5	88189025	A	G	0.222904	-0.00928408	0.00292568	0.00150715	0.368977	0.0416251	7.7e-19	-0.0251617	0.00842194	0.00281147	0.000624	0.0401596	0.0260878	11
BrainMeta_eQTL	ENSG00000112874.10	5	NUDT12	102891524	rs10057864	5	102884838	C	T	0.163599	0.0149869	0.00338383	9.47e-06	-0.749485	0.0377805	1.4e-87	-0.0199962	0.00462603	1.54e-05	5.5e-05	0.0090211	0.337217	17
BrainMeta_eQTL	ENSG00000145743.17	5	FBXL17	107456268	rs6870480	5	107594358	C	G	0.145194	0.0081101	0.00330098	0.014015	-0.374905	0.044135	1.99e-17	-0.0216324	0.00916572	0.0182679	0.000748	0.0446716	0.0779709	20
BrainMeta_eQTL	ENSG00000113068.10	5	PFDN1	139653659	rs13185866	5	139681897	A	G	0.213701	0.0113614	0.00304607	0.000192	-0.321846	0.0425318	3.81e-14	-0.0353007	0.0105516	0.000821	0.000821	0.0471072	0.0265296	14
BrainMeta_eQTL	ENSG00000113119.13	5	TMCO6	140022006	rs2563334	5	140107065	G	C	0.433538	0.0128131	0.00248092	2.41e-07	0.242956	0.0334201	3.6e-13	0.0527385	0.012526	2.55e-05	2.55e-05	0.0055533	0.221439	20
BrainMeta_eQTL	ENSG00000131495.9	5	NDUFA2	140022840	rs1962649	5	140030243	T	A	0.420245	0.0131244	0.00248512	1.28e-07	-0.388246	0.0313953	3.97e-35	-0.0338043	0.00696016	1.19e-06	1.4e-06	0.00075	0.382665	20
BrainMeta_eQTL	ENSG00000113141.18	5	IK	140034354	rs1962649	5	140030243	T	A	0.420245	0.0131244	0.00248512	1.28e-07	0.229546	0.0311079	1.59e-13	0.0571754	0.0133133	1.75e-05	8.12e-05	0.0115491	0.459719	20
BrainMeta_eQTL	ENSG00000120314.18	5	WDR55	140048985	rs113642240	5	140087029	A	G	0.0725971	0.0102199	0.0042329	0.0157608	0.795829	0.0528408	2.93e-51	0.0128419	0.00538677	0.0171271	1.18e-06	0.000662	0.0472421	19
BrainMeta_eQTL	ENSG00000146007.11	5	ZMAT2	140082268	rs801176	5	140087010	A	G	0.44274	0.0132572	0.00247463	8.45e-08	0.573684	0.0327125	7.46e-69	0.0231089	0.00451036	3e-07	9.79e-08	0.000104	0.326027	20
BrainMeta_eQTL	ENSG00000204969.7	5	PCDHA2	140283184	rs2563257	5	140140529	G	A	0.470348	0.0125388	0.00246457	3.63e-07	0.28747	0.0331525	4.28e-18	0.0436179	0.00994005	1.14e-05	1.77e-05	0.00437206	0.345262	20
BrainMeta_eQTL	ENSG00000204967.6	5	PCDHA4	140289294	rs76789733	5	140282931	G	A	0.0766871	-0.00960054	0.004008	0.0166048	-0.543487	0.055307	8.64e-23	0.0176647	0.00759053	0.0199545	5.44e-06	0.00197163	0.0781684	20
BrainMeta_eQTL	ENSG00000204962.6	5	PCDHA8	140306352	rs3756335	5	140213510	A	T	0.476483	0.012295	0.00247251	6.6e-07	0.524737	0.0343593	1.17e-52	0.0234308	0.00495539	2.26e-06	4.04e-07	0.000299	0.0877745	20
BrainMeta_eQTL	ENSG00000250120.8	5	PCDHA10	140313700	rs112910602	5	140266942	T	A	0.0766871	-0.00947822	0.00401116	0.0181295	-0.99443	0.0596593	2.22e-62	0.00953132	0.00407396	0.0193059	0.000606	0.0394743	0.0173274	20
BrainMeta_eQTL	ENSG00000248383.5	5	PCDHAC1	140348908	rs155364	5	140346468	T	A	0.482618	0.00927434	0.00247075	0.000174	0.228278	0.0289425	3.09e-15	0.0406275	0.0119866	0.0007	0.0007	0.0430219	0.0386343	20
BrainMeta_eQTL	ENSG00000112852.7	5	PCDHB2	140476239	rs12521934	5	140464559	A	G	0.143149	-0.0120034	0.00331981	0.0003	0.664129	0.0447495	7.95e-50	-0.0180738	0.00514495	0.000443	0.000115	0.0143473	0.121755	20
BrainMeta_eQTL	ENSG00000113205.5	5	PCDHB3	140481734	rs12523487	5	140426268	C	G	0.160532	-0.0097986	0.00320349	0.00222281	0.683824	0.0436119	2.08e-55	-0.0143291	0.00477297	0.00268092	6.55e-05	0.0100917	0.700834	20
BrainMeta_eQTL	ENSG00000272108.1	5	AC244517.1	140499304	rs173500	5	140467446	C	T	0.160532	-0.00978139	0.00320432	0.00226899	0.487269	0.0415667	9.76e-32	-0.0200739	0.00679539	0.00313636	0.000356	0.0288609	0.231161	20
BrainMeta_eQTL	ENSG00000040275.17	5	SPDL1	169021211	rs80199224	5	169024990	G	A	0.0460123	-0.0212955	0.00528077	5.52e-05	-0.445726	0.0620472	6.79e-13	0.0477771	0.0135867	0.000437	0.000437	0.0326126	0.872714	5
BrainMeta_eQTL	ENSG00000111801.16	6	BTN3A3	26447172	rs115017759	6	26442828	T	C	0.0296524	0.0275163	0.00938706	0.00337546	-1.11078	0.137612	6.93e-16	-0.0247722	0.00899091	0.00586483	0.000692	0.0427067	0.0578904	8
BrainMeta_eQTL	ENSG00000269293.3	6	ZSCAN16-AS1	28043986	rs13197633	6	28174757	A	G	0.0685072	-0.0220105	0.00386659	1.25e-08	0.399977	0.0606686	4.32e-11	-0.0550295	0.0127719	1.64e-05	1.64e-05	0.00417124	0.771765	20
BrainMeta_eQTL	ENSG00000216901.1	6	ZNF603P	28144209	rs34024998	6	28197752	C	G	0.353783	-0.00630341	0.00253634	0.0129465	1.08913	0.0213137	0	-0.00578759	0.00233154	0.0130536	0.000382	0.0300988	0.0230618	20
BrainMeta_eQTL	ENSG00000197062.12	6	ZSCAN26	28240418	rs34477097	6	28197186	T	C	0.208589	-0.010315	0.00283767	0.000278	-0.376307	0.0328769	2.46e-30	0.0274112	0.00791199	0.000531	0.000567	0.037964	0.818461	20
BrainMeta_eQTL	ENSG00000206341.7	6	HLA-H	29856894	rs34302671	6	28454795	G	A	0.0981595	-0.00462377	0.00401487	0.249461	-3.25033	0.125174	1.18e-148	0.00142255	0.00123643	0.249926	6.61e-10	1.98e-06	0.0234256	13
BrainMeta_eQTL	ENSG00000234127.9	6	TRIM26	30166718	rs7752448	6	28301099	G	A	0.0899796	-0.0199926	0.00370552	6.84e-08	0.434046	0.0773754	2.03e-08	-0.046061	0.011845	0.000101	0.000101	0.013206	0.496266	20
BrainMeta_eQTL	ENSG00000112782.19	6	CLIC5	45948324	rs6458490	6	46106424	C	A	0.46728	-0.00213924	0.00246732	0.385927	0.391368	0.0311985	4.27e-36	-0.00546606	0.00631941	0.387058	0.000899	0.0495748	0.15618	16
BrainMeta_eQTL	ENSG00000083123.15	6	BCKDHB	80936176	rs606319	6	80992829	T	G	0.186094	-0.00825212	0.00324988	0.0111104	0.536326	0.0428994	7.28e-36	-0.0153864	0.00618324	0.0128319	0.000143	0.0164851	0.363951	20
BrainMeta_eQTL	ENSG00000146250.7	6	PRSS35	84228838	rs1170352	6	84000931	T	C	0.364008	0.00888055	0.00261466	0.000683	0.21097	0.0351159	1.88e-09	0.042094	0.014237	0.00310985	0.000853	0.0481161	0.187854	14
BrainMeta_eQTL	ENSG00000271860.7	6	AL589740.1	98289962	rs9387711	6	98286151	G	T	0.432515	0.0122259	0.00247912	8.16e-07	0.184229	0.0321549	1.01e-08	0.0663626	0.0177551	0.000186	0.000186	0.0193713	0.0532335	20
BrainMeta_eQTL	ENSG00000112234.9	6	FBXL4	99356146	rs2743877	6	99319240	A	T	0.50409	0.00615447	0.00246251	0.0124451	0.573751	0.0300669	3.53e-81	0.0107267	0.0043286	0.0132083	0.000496	0.0351805	0.0185335	20
BrainMeta_eQTL	ENSG00000203801.8	6	LINC00222	109082001	rs9398171	6	108983527	C	T	0.356851	0.0152431	0.0027273	2.28e-08	-0.266839	0.0303441	1.45e-18	-0.0571247	0.0121104	2.39e-06	2.39e-06	0.00110468	0.607065	13
BrainMeta_eQTL	ENSG00000219565.2	6	ZNF259P1	109105792	rs13217795	6	108974098	C	T	0.368098	0.0153577	0.00271522	1.55e-08	-0.352153	0.0546111	1.13e-10	-0.0436108	0.0102561	2.12e-05	2.12e-05	0.0049041	0.197186	13
BrainMeta_eQTL	ENSG00000286511.1	6	Z95118.2	109139224	rs2022464	6	108945370	A	C	0.367076	0.015578	0.00271222	9.27e-09	-0.332347	0.034451	5.06e-22	-0.0468726	0.0094977	8.01e-07	5.25e-06	0.00192462	0.729338	20
BrainMeta_eQTL	ENSG00000203760.9	6	CENPW	126665641	rs1907067	6	126837663	C	A	0.451943	-0.0102299	0.00247345	3.54e-05	-0.236757	0.029479	9.64e-16	0.0432084	0.0117511	0.000236	0.000236	0.022488	0.223323	20
BrainMeta_eQTL	ENSG00000215712.11	6	TMEM242	157727345	rs9365089	6	157715044	T	C	0.253579	0.00995539	0.00283405	0.000443	-0.491658	0.0334109	5.13e-49	-0.0202486	0.00592623	0.000634	6.81e-05	0.0103418	0.0341429	10
BrainMeta_eQTL	ENSG00000146535.14	7	GNA12	2825840	rs9332401	7	2814734	G	A	0.187117	-0.00328132	0.00311421	0.292038	0.487362	0.0358565	4.47e-42	-0.00673283	0.0064091	0.293483	0.000658	0.041473	0.0733434	20
BrainMeta_eQTL	ENSG00000106415.13	7	GLCCI1	8071164	rs4725065	7	8109522	A	G	0.535787	0.0101489	0.00246341	3.79e-05	0.475784	0.0287911	2.41e-61	0.0213309	0.00533605	6.4e-05	0.000737	0.044296	0.0428036	20
BrainMeta_eQTL	ENSG00000287574.1	7	AC004938.2	44622696	rs76623708	7	44672630	G	A	0.0327198	0.0183428	0.00858166	0.0325619	1.4189	0.102878	2.84e-43	0.0129275	0.00612031	0.0346668	0.00025	0.0233076	0.0281093	18
BrainMeta_eQTL	ENSG00000126522.17	7	ASL	65550236	rs59466412	7	65565358	A	G	0.376278	0.00894119	0.00255595	0.000468	-0.404099	0.0376053	6.2e-27	-0.0221262	0.00665178	0.00088	0.000829	0.0473726	0.579078	13
BrainMeta_eQTL	ENSG00000187391.22	7	MAGI2	78364678	rs7779312	7	78116661	A	G	0.294479	0.010255	0.00266051	0.000116	-0.287679	0.0312915	3.8e-20	-0.0356474	0.0100281	0.000378	0.000215	0.021227	0.318303	20
BrainMeta_eQTL	ENSG00000105784.15	7	RUNDC3B	87359238	rs7793933	7	87416839	C	T	0.462168	-0.00963477	0.00246657	9.38e-05	-0.285625	0.0372494	1.75e-14	0.0337323	0.00969163	0.0005	0.000332	0.0276268	0.298987	20
BrainMeta_eQTL	ENSG00000106258.15	7	CYP3A5	99261719	rs34967184	7	99310743	A	G	0.0337423	-0.0334792	0.00709294	2.36e-06	-0.668303	0.0906447	1.67e-13	0.0500958	0.012602	7.03e-05	7.03e-05	0.0105602	0.244542	20
BrainMeta_eQTL	ENSG00000078319.10	7	PMS2P1	99925388	rs113261079	7	99937803	G	A	0.177914	0.0166881	0.00314404	1.11e-07	-0.356456	0.0383902	1.62e-20	-0.0468168	0.0101597	4.06e-06	4.06e-06	0.00161074	0.412685	20
BrainMeta_eQTL	ENSG00000242294.6	7	STAG3L5P	99941612	rs6946768	7	99954393	A	G	0.178937	0.0162341	0.0031551	2.67e-07	1.31463	0.0373148	6.73e-272	0.0123488	0.00242544	3.56e-07	1.06e-07	0.00011	0.133684	20
BrainMeta_eQTL	ENSG00000121716.20	7	PILRB	99957578	rs113979344	7	99946385	G	C	0.178937	0.0161699	0.00315433	2.96e-07	1.38686	0.0337942	0	0.0116593	0.00229211	3.64e-07	5.08e-08	6.33e-05	0.1003	20
BrainMeta_eQTL	ENSG00000085514.16	7	PILRA	99981436	rs2108269	7	99980104	C	T	0.180982	0.0168281	0.00314375	8.66e-08	1.24593	0.0372323	1.62e-245	0.0135064	0.00255528	1.25e-07	2.31e-07	0.000198	0.2876	20
BrainMeta_eQTL	ENSG00000078487.17	7	ZCWPW1	100012532	rs111757992	7	100016354	C	A	0.199387	0.0168348	0.00309728	5.47e-08	0.986241	0.0396227	9.35e-137	0.0170697	0.0032145	1.09e-07	3.72e-07	0.000281	0.19057	20
BrainMeta_eQTL	ENSG00000146834.14	7	MEPCE	100029077	rs6975514	7	100056220	C	T	0.197342	0.0166357	0.00309821	7.9e-08	-0.80648	0.0413974	1.58e-84	-0.0206275	0.00398489	2.26e-07	2.56e-06	0.00116147	0.262878	20
BrainMeta_eQTL	ENSG00000185955.5	7	C7orf61	100058063	rs4385401	7	100099466	C	T	0.201431	0.0170215	0.00309486	3.8e-08	0.327776	0.0378838	5.05e-18	0.0519302	0.0111882	3.46e-06	3.46e-06	0.00143837	0.754227	20
BrainMeta_eQTL	ENSG00000166925.9	7	TSC22D4	100068918	rs60644673	7	100096742	T	G	0.200409	0.017009	0.00310902	4.48e-08	0.384459	0.0372407	5.51e-25	0.0442413	0.00915206	1.34e-06	1.34e-06	0.000725	0.343494	20
BrainMeta_eQTL	ENSG00000286938.1	7	AC092849.2	100080650	rs140069978	7	99921993	G	A	0.0184049	-0.00549426	0.00890096	0.53706	0.90534	0.126473	8.17e-13	-0.00606872	0.00986811	0.538566	0.000634	0.0405134	0.426331	11
BrainMeta_eQTL	ENSG00000166924.9	7	NYAP1	100086988	rs2406255	7	100053690	C	T	0.198364	0.0161812	0.00310925	1.95e-07	-0.328743	0.0372041	9.9e-19	-0.0492215	0.0109765	7.32e-06	7.32e-06	0.00241451	0.317356	20
BrainMeta_eQTL	ENSG00000184903.10	7	IMMP2L	110752636	rs113309470	7	110907801	A	G	0.0490798	-0.0164541	0.00539902	0.00230671	0.41196	0.066959	7.63e-10	-0.039941	0.0146255	0.00631574	0.000688	0.0425641	0.931483	20
BrainMeta_eQTL	ENSG00000233609.3	8	RPL10P19	8827622	rs6994163	8	8820969	A	G	0.353783	0.0108342	0.00257075	2.5e-05	0.620238	0.0428999	2.24e-47	0.0174678	0.00431728	5.21e-05	0.00023	0.0221382	0.294181	20
BrainMeta_eQTL	ENSG00000285675.1	8	AC023385.1	9990224	rs17151142	8	9983128	A	G	0.201431	0.0127773	0.00303531	2.56e-05	0.43618	0.0384625	8.28e-30	0.0292936	0.0074228	7.93e-05	7.93e-05	0.0113879	0.0681404	20
BrainMeta_eQTL	ENSG00000269918.1	8	AF131215.6	10963208	rs6991930	8	10963288	G	C	0.480573	0.00912971	0.00246566	0.000213	0.576069	0.0442071	8.14e-39	0.0158483	0.00444958	0.000368	0.000368	0.0294474	0.0866932	20
BrainMeta_eQTL	ENSG00000254936.4	8	AF131215.4	10982232	rs2409718	8	11012977	C	T	0.477505	0.0100876	0.00246473	4.26e-05	0.241776	0.0402005	1.81e-09	0.0417228	0.0123308	0.000715	0.000715	0.0435465	0.75447	20
BrainMeta_eQTL	ENSG00000177710.6	8	SLC35G5	11189195	rs7839307	8	11198792	G	A	0.531697	0.0108897	0.00247052	1.04e-05	-0.237989	0.0356778	2.55e-11	-0.045757	0.0124425	0.000236	0.000236	0.0224654	0.353309	20
BrainMeta_eQTL	ENSG00000154316.16	8	TDH	11211554	rs34237267	8	11197301	C	G	0.457055	0.0105323	0.00246403	1.92e-05	-0.517297	0.0395835	4.98e-39	-0.0203602	0.00501159	4.85e-05	4.85e-05	0.00834982	0.287773	20
BrainMeta_eQTL	ENSG00000164733.22	8	CTSB	11713538	rs1293295	8	11711149	A	C	0.298569	-0.00768383	0.00272965	0.0048785	0.479796	0.0395509	7.22e-34	-0.0160148	0.00584034	0.00610489	0.000433	0.0324209	0.345241	20
BrainMeta_eQTL	ENSG00000197181.12	8	PIWIL2	22173955	rs4556088	8	22198981	A	G	0.428425	0.00827223	0.00246444	0.000789	0.610122	0.0270975	2.91e-112	0.0135583	0.0040839	0.0009	0.000729	0.0440081	0.290284	20
BrainMeta_eQTL	ENSG00000158941.16	8	CCAR2	22470586	rs6986550	8	22467870	A	T	0.373211	0.00945459	0.00257034	0.000235	-0.225044	0.0259812	4.64e-18	-0.0420121	0.0124087	0.00071	0.00071	0.0433552	0.0895776	20
BrainMeta_eQTL	ENSG00000261026.1	8	AC105046.1	22539024	rs4872006	8	22536502	T	C	0.386503	0.00960726	0.00254869	0.000164	0.358102	0.0300555	9.92e-33	0.0268283	0.0074649	0.000326	0.000326	0.0273365	0.0166268	20
BrainMeta_eQTL	ENSG00000245025.3	8	AC107959.1	22859478	rs2241260	8	22875985	G	A	0.320041	0.0115044	0.00264637	1.38e-05	0.38856	0.0259583	1.18e-50	0.0296078	0.00709212	2.98e-05	0.000194	0.0198939	0.24319	20
BrainMeta_eQTL	ENSG00000120889.13	8	TNFRSF10B	22902095	rs4871844	8	22879734	C	T	0.331288	0.0112815	0.00258898	1.32e-05	0.198359	0.0304432	7.23e-11	0.0568739	0.0157018	0.000292	0.000112	0.014086	0.608103	14
BrainMeta_eQTL	ENSG00000156687.11	8	UNC5D	35373530	rs10091394	8	35117349	A	G	0.402863	-0.0116557	0.00249318	2.94e-06	0.400569	0.0344177	2.63e-31	-0.029098	0.00670748	1.44e-05	1.44e-05	0.00381129	0.140697	20
BrainMeta_eQTL	ENSG00000254081.2	8	LINC01299	66456994	rs7007473	8	66533797	G	A	0.47546	0.00956716	0.00247202	0.000109	-0.832958	0.0293398	2.68e-177	-0.0114858	0.00299521	0.000126	0.000163	0.0178783	0.116816	20
BrainMeta_eQTL	ENSG00000272010.1	8	AC100814.1	66504396	rs6472215	8	66542151	G	C	0.389571	0.00863822	0.00251691	0.000599	-0.826231	0.0333445	1.52e-135	-0.010455	0.00307534	0.000675	0.000402	0.0310126	0.101532	20
BrainMeta_eQTL	ENSG00000104442.10	8	ARMC1	66530572	rs6472215	8	66542151	G	C	0.389571	0.00863822	0.00251691	0.000599	0.460164	0.0266743	1.1e-66	0.018772	0.00557679	0.000762	0.000489	0.0348956	0.175086	20
BrainMeta_eQTL	ENSG00000254180.2	8	AC004083.1	91421461	rs4495386	8	91612232	C	T	0.344581	0.00956782	0.00261872	0.000259	-0.356129	0.0330483	4.47e-27	-0.0268661	0.00776443	0.00054	0.00054	0.0369141	0.223032	20
BrainMeta_eQTL	ENSG00000171045.16	8	TSNARE1	143388992	rs28469189	8	143396859	C	T	0.157464	-0.0115271	0.00329397	0.000466	0.601599	0.0405652	9.32e-50	-0.0191607	0.00562572	0.000659	6.3e-06	0.00217829	0.104511	20
BrainMeta_eQTL	ENSG00000167702.13	8	KIFC2	145695506	rs1480000	8	145702007	C	T	0.494888	0.00890894	0.00246251	0.000297	0.385255	0.0291399	6.65e-40	0.0231248	0.0066269	0.000484	0.000688	0.0425615	0.605549	20
BrainMeta_eQTL	ENSG00000174482.10	9	LINGO2	28309180	rs12001661	9	27947136	C	G	0.327198	0.0103617	0.00258956	6.3e-05	-0.24156	0.03158	2.02e-14	-0.042895	0.0120983	0.000392	0.000767	0.0452992	0.22813	20
BrainMeta_eQTL	ENSG00000147912.13	9	FBXO10	37543633	rs4878694	9	37496198	A	G	0.292434	-0.0106025	0.00264396	6.07e-05	-0.330635	0.0353378	8.25e-21	0.0320669	0.00870009	0.000228	0.000228	0.0220263	0.76624	20
BrainMeta_eQTL	ENSG00000107282.8	9	APBA1	72164868	rs1761293	9	72043280	T	C	0.260736	0.0111167	0.0028158	7.88e-05	0.306127	0.0375089	3.31e-16	0.036314	0.0102178	0.000379	0.000379	0.029966	0.572829	20
BrainMeta_eQTL	ENSG00000081377.17	9	CDC14B	99317324	rs7856709	9	99274238	G	A	0.166667	-0.0148201	0.00315358	2.61e-06	-0.394695	0.0332418	1.63e-32	0.0375482	0.00859297	1.24e-05	1.24e-05	0.00346861	0.262339	20
BrainMeta_eQTL	ENSG00000070061.16	9	ELP1	111662893	rs11792635	9	111848819	G	A	0.432515	-0.0111756	0.00248408	6.83e-06	0.324035	0.034682	9.36e-21	-0.0344888	0.00850854	5.05e-05	8.92e-05	0.012247	0.0899087	20
BrainMeta_eQTL	ENSG00000106771.13	9	TMEM245	111829821	rs7873569	9	111796753	T	A	0.43865	-0.0112711	0.00247663	5.34e-06	-0.566374	0.0315569	5e-72	0.0199005	0.00451117	1.03e-05	0.000436	0.0325392	0.27626	20
BrainMeta_eQTL	ENSG00000259953.2	9	AL138756.1	114796136	rs78617913	9	114937234	A	C	0.329243	0.00823076	0.00269649	0.00227024	-0.808315	0.0326369	2.04e-135	-0.0101826	0.00336118	0.00244981	0.00052	0.0361418	0.330103	20
BrainMeta_eQTL	ENSG00000119408.17	9	NEK6	127067736	rs7861933	9	127096779	C	A	0.423313	-0.0105965	0.00247069	1.8e-05	0.277232	0.0282558	1e-22	-0.0382225	0.00972626	8.5e-05	8.5e-05	0.0118878	0.182254	20
BrainMeta_eQTL	ENSG00000136930.13	9	PSMB7	127146734	rs10986333	9	127168391	A	T	0.393661	-0.0118333	0.00248325	1.89e-06	-0.312205	0.0279972	7.06e-29	0.0379023	0.00864969	1.18e-05	1.18e-05	0.00334197	0.43918	20
BrainMeta_eQTL	ENSG00000095321.18	9	CRAT	131864944	rs10819468	9	131881817	T	C	0.274029	-0.0119451	0.00266609	7.45e-06	-0.489897	0.0343691	4.23e-46	0.0243828	0.00570464	1.92e-05	1.92e-05	0.00460324	0.44023	20
BrainMeta_eQTL	ENSG00000165699.15	9	TSC1	135794498	rs11243932	9	135783305	A	C	0.145194	-0.0121696	0.00348093	0.000472	-0.583871	0.0435692	5.96e-41	0.0208429	0.00616135	0.000717	0.000717	0.0436092	0.319734	20
BrainMeta_eQTL	ENSG00000213221.5	9	DNLZ	139256064	rs59257707	9	139300484	T	C	0.0378323	0.0275555	0.00726001	0.000147	1.62895	0.077558	6.16e-98	0.0169161	0.00452905	0.000188	0.000846	0.0478879	0.19639	10
BrainMeta_eQTL	ENSG00000172671.20	10	ZFAND4	46139588	rs141220038	10	46160304	A	G	0.236196	-0.00839138	0.00289785	0.00378283	-0.506481	0.0371853	3.03e-42	0.016568	0.00584942	0.00461969	0.000147	0.0167781	0.0501778	20
BrainMeta_eQTL	ENSG00000148584.15	10	A1CF	52602302	rs4935191	10	52557224	A	G	0.510225	-0.00813469	0.00246559	0.000969	-0.759686	0.0514738	2.7e-49	0.010708	0.00332565	0.00128275	0.000122	0.0148863	0.0636714	20
BrainMeta_eQTL	ENSG00000148572.16	10	NRBF2	64903899	rs4400684	10	65012687	A	G	0.511247	0.0182055	0.00247176	1.77e-13	0.271083	0.0298381	1.04e-19	0.0671584	0.0117381	1.06e-08	1.14e-08	1.98e-05	0.0503518	20
BrainMeta_eQTL	ENSG00000107745.19	10	MICU1	74256517	rs2121097	10	74581597	A	T	0.356851	-0.0104083	0.00265886	9.06e-05	-0.532217	0.0332491	1.14e-57	0.0195566	0.00514305	0.000143	0.00031	0.0265096	0.443893	20
BrainMeta_eQTL	ENSG00000213390.11	10	ARHGAP19	99017180	rs57654738	10	99073939	C	T	0.0163599	0.0037509	0.00828453	0.650722	1.11267	0.11026	6.03e-24	0.00337107	0.0074531	0.65105	6.72e-05	0.0102534	0.460458	7
BrainMeta_eQTL	ENSG00000165879.9	10	FRAT1	99080350	rs11189122	10	99072595	G	A	0.370143	-0.0128359	0.00250804	3.09e-07	-0.349065	0.0324215	4.96e-27	0.0367722	0.00795547	3.8e-06	3.14e-07	0.000248	0.0888089	20
BrainMeta_eQTL	ENSG00000181274.7	10	FRAT2	99093370	rs12782676	10	99075186	T	C	0.250511	-0.0165894	0.00272781	1.19e-09	-0.486743	0.0329747	2.61e-49	0.0340825	0.00606123	1.88e-08	1.11e-07	0.000114	0.740947	20
BrainMeta_eQTL	ENSG00000171314.9	10	PGAM1	99189574	rs77309868	10	99195200	T	C	0.0552147	-0.0122408	0.00488497	0.0122173	-1.20748	0.0584771	1e-94	0.0101374	0.00407527	0.0128625	1.14e-05	0.00328389	0.0827166	20
BrainMeta_eQTL	ENSG00000171311.13	10	EXOSC1	99200720	rs7080275	10	99089538	C	T	0.365031	-0.0134804	0.00251873	8.69e-08	-0.285982	0.0342679	7.09e-17	0.0471373	0.0104628	6.63e-06	5.08e-06	0.00188434	0.0131279	20
BrainMeta_eQTL	ENSG00000095713.14	10	CRTAC1	99707671	rs7922066	10	99785636	G	A	0.190184	0.0112959	0.00310932	0.00028	-0.471562	0.0344421	1.14e-42	-0.0239542	0.00682183	0.000446	2.11e-05	0.00489414	0.448462	20
BrainMeta_eQTL	ENSG00000095485.18	10	CWF19L1	102009746	rs1327578	10	101967410	A	G	0.428425	-0.00789487	0.00247877	0.00144756	1.10053	0.0260874	0	-0.00717373	0.00225876	0.00149343	0.000483	0.0346182	0.0361591	20
BrainMeta_eQTL	ENSG00000166135.14	10	HIF1AN	102304292	rs1936363	10	102370965	G	A	0.472393	-0.00719955	0.00248043	0.00370143	-0.303062	0.0277893	1.08e-27	0.023756	0.00846946	0.00503318	0.000176	0.0187717	0.0327535	20
BrainMeta_eQTL	ENSG00000272572.1	10	AL138762.1	102671678	rs10883561	10	102674636	A	T	0.448875	-0.00922499	0.00249567	0.000219	0.548866	0.0330373	5.56e-62	-0.0168074	0.00465814	0.000308	0.000308	0.0264369	0.192034	20
BrainMeta_eQTL	ENSG00000107874.11	10	CUEDC2	104187672	rs1056890	10	104162770	A	G	0.354806	-0.0129124	0.00261757	8.1e-07	-0.260968	0.0339222	1.44e-14	0.0494789	0.0119152	3.29e-05	3.29e-05	0.00653143	0.0540497	20
BrainMeta_eQTL	ENSG00000107882.12	10	SUFU	104328510	rs2274351	10	104264107	C	T	0.429448	0.0130245	0.00247559	1.43e-07	0.177747	0.0301682	3.82e-09	0.0732757	0.0186722	8.7e-05	8.7e-05	0.0120638	0.589304	20
BrainMeta_eQTL	ENSG00000171206.15	10	TRIM8	104411156	rs3977756	10	104398582	G	A	0.367076	0.0130223	0.00251988	2.37e-07	-0.331341	0.0347782	1.62e-21	-0.0393019	0.00865187	5.56e-06	2.59e-05	0.00560598	0.0444546	20
BrainMeta_eQTL	ENSG00000203780.12	10	FANK1	127641647	rs10901508	10	127689778	T	C	0.347648	0.0122544	0.00265276	3.85e-06	0.571057	0.0324354	2.22e-69	0.0214592	0.00480259	7.89e-06	3.09e-05	0.00628459	0.172668	20
BrainMeta_eQTL	ENSG00000176171.11	10	BNIP3	133787738	rs7912908	10	133773472	A	G	0.146217	0.0109929	0.00372292	0.00314941	-0.581754	0.0390112	2.73e-50	-0.0188962	0.00652372	0.00377314	3.76e-05	0.00710768	0.141507	17
BrainMeta_eQTL	ENSG00000279982.1	10	AL162274.3	133811796	rs7921418	10	133775231	A	G	0.218814	-0.0119079	0.00282257	2.46e-05	-0.283933	0.0331389	1.05e-17	0.0419391	0.0110807	0.000154	0.000154	0.0172312	0.0309527	12
BrainMeta_eQTL	ENSG00000182272.12	11	B4GALNT4	375808	rs61876284	11	377437	C	T	0.0695297	0.0157795	0.00442067	0.000358	-0.770151	0.0574177	5.07e-41	-0.0204888	0.00593978	0.000562	0.000342	0.0281083	0.94193	20
BrainMeta_eQTL	ENSG00000187486.6	11	KCNJ11	17408836	rs35271178	11	17411020	T	C	0.597137	0.00976954	0.00250612	9.69e-05	-0.352819	0.0311217	8.63e-30	-0.02769	0.00751135	0.000227	0.00059	0.0388439	0.255081	20
BrainMeta_eQTL	ENSG00000261340.1	11	LINC01616	30002800	rs552769	11	30044230	G	A	0.43047	0.0109949	0.00249813	1.08e-05	-0.340382	0.0293211	3.72e-31	-0.0323017	0.00784898	3.87e-05	0.000131	0.0155761	0.870857	20
BrainMeta_eQTL	ENSG00000110492.16	11	MDK	46403846	rs34406563	11	46398916	C	T	0.176892	0.012522	0.00316478	7.6e-05	-0.350768	0.0411041	1.42e-17	-0.0356987	0.00994504	0.000331	0.000297	0.0258607	0.0515261	20
BrainMeta_eQTL	ENSG00000110514.19	11	MADD	47321147	rs34942378	11	47096981	C	G	0.0531697	-0.00589572	0.00526324	0.262642	-1.52383	0.0595859	3e-144	0.00386902	0.00345728	0.2631	1.17e-05	0.00332944	0.493825	20
BrainMeta_eQTL	ENSG00000165915.14	11	SLC39A13	47433365	rs2053979	11	47439444	G	A	0.337423	0.0169953	0.00262509	9.53e-11	0.28396	0.0362643	4.87e-15	0.059851	0.0119952	6.05e-07	6.05e-07	0.000405	0.0156475	20
BrainMeta_eQTL	ENSG00000196666.6	11	FAM180B	47609488	rs7928842	11	47566352	C	T	0.425358	0.0153652	0.00250788	8.97e-10	0.277478	0.0341068	4.1e-16	0.0553743	0.0113144	9.87e-07	9.87e-07	0.000582	0.0448826	20
BrainMeta_eQTL	ENSG00000172247.4	11	C1QTNF4	47613591	rs11039307	11	47611152	T	C	0.424335	0.0155155	0.0025072	6.08e-10	-0.256866	0.0247174	2.69e-25	-0.0604029	0.0113603	1.05e-07	1.05e-07	0.00011	0.0110503	20
BrainMeta_eQTL	ENSG00000109919.10	11	MTCH2	47651513	rs34958982	11	47547046	C	T	0.358896	0.0160123	0.00258152	5.55e-10	0.254377	0.0298032	1.4e-17	0.0629469	0.0125451	5.23e-07	5.23e-07	0.000363	0.146088	20
BrainMeta_eQTL	ENSG00000149177.13	11	PTPRJ	48097252	rs7105907	11	47450318	T	A	0.288344	-0.011685	0.00272327	1.78e-05	0.272655	0.0457761	2.58e-09	-0.0428562	0.0123097	0.000499	0.000499	0.035272	0.0906333	20
BrainMeta_eQTL	ENSG00000287538.1	11	AC109635.5	50155693	rs78519907	11	48219866	T	G	0.0633947	-0.00664038	0.00480624	0.167089	-2660.02	15.0679	0	2.50E-06	1.81E-06	0.167102	0.000216	0.0212936	0.246557	7
BrainMeta_eQTL	ENSG00000149150.9	11	SLC43A1	57267630	rs2848626	11	57283988	C	T	0.207566	-0.00773735	0.00290889	0.00781636	0.495805	0.033188	1.83e-50	-0.0156056	0.00595926	0.0088261	0.000763	0.0451505	0.200306	20
BrainMeta_eQTL	ENSG00000254602.2	11	AP000662.1	57412880	rs1783977	11	57462799	T	C	0.435583	-0.00942703	0.00247594	0.00014	0.239117	0.0281583	2.03e-17	-0.0394243	0.0113477	0.000512	0.000512	0.0358494	0.932733	20
BrainMeta_eQTL	ENSG00000149782.13	11	PLCB3	64027812	rs35090903	11	64000598	T	C	0.174847	0.0130971	0.00320056	4.27e-05	0.485494	0.0377203	6.56e-38	0.0269769	0.00691756	9.63e-05	0.00014	0.0162494	0.246526	20
BrainMeta_eQTL	ENSG00000168040.5	11	FADD	70051449	rs1131677	11	70049523	A	G	0.460123	-0.0101595	0.00249336	4.61e-05	0.228163	0.0307002	1.07e-13	-0.0445272	0.0124626	0.000353	0.000353	0.0286874	0.354959	20
BrainMeta_eQTL	ENSG00000254459.1	11	AP002812.2	77562004	rs72939439	11	77589649	G	A	0.101227	0.0215859	0.00399983	6.79e-08	-0.521965	0.047961	1.39e-27	-0.041355	0.00855344	1.33e-06	2.9e-06	0.00126888	0.24958	20
BrainMeta_eQTL	ENSG00000255449.1	11	AP002812.5	77579298	rs628668	11	77577494	T	C	0.247444	-0.00575022	0.00287861	0.045763	0.388863	0.0382795	3.04e-24	-0.0147873	0.00754439	0.0499915	2.47e-07	0.000208	0.0363395	20
BrainMeta_eQTL	ENSG00000241782.1	11	AP002812.1	77580004	rs670090	11	77602673	G	A	0.238241	-0.00607274	0.00292503	0.0378817	0.330829	0.0383513	6.34e-18	-0.0183561	0.00909396	0.0435398	4.78e-05	0.00828281	0.0461943	20
BrainMeta_eQTL	ENSG00000151366.13	11	NDUFC2	77785126	rs589472	11	77773715	T	C	0.304703	0.010957	0.00265753	3.74e-05	-0.388426	0.0361708	6.7e-27	-0.0282086	0.00732872	0.000119	0.000119	0.0146173	0.0365038	20
BrainMeta_eQTL	ENSG00000159063.14	11	ALG8	77828498	rs1263724	11	77866798	C	T	0.47137	-0.00592249	0.00247118	0.0165468	0.682506	0.0287201	7.86e-125	-0.00867756	0.00363911	0.017101	0.000365	0.0293102	0.010107	20
BrainMeta_eQTL	ENSG00000246174.9	11	KCTD21-AS1	77868593	rs2156785	11	77850824	T	C	0.462168	-0.00620803	0.00247477	0.0121236	-1.12384	0.0227447	0	0.00552397	0.00220491	0.0122347	8.18e-06	0.00260631	0.0254465	20
BrainMeta_eQTL	ENSG00000280367.1	11	AP002364.1	89958014	rs3758758	11	89956588	T	G	0.283231	-0.00714276	0.00264707	0.00696811	-1.00957	0.0344598	1.13e-188	0.00707505	0.00263307	0.00720988	0.0007	0.0430075	0.0477455	20
BrainMeta_eQTL	ENSG00000077458.13	11	FAM76B	95512845	rs10831427	11	95508383	G	T	0.572597	0.0136609	0.00249942	4.61e-08	0.240165	0.0312701	1.59e-14	0.0568813	0.0127733	8.46e-06	8.46e-06	0.0026693	0.324868	20
BrainMeta_eQTL	ENSG00000256422.6	11	LINC02552	104398411	rs1487689	11	104398033	C	T	0.217791	-0.0117796	0.00311772	0.000158	0.284917	0.0375032	3.03e-14	-0.0413442	0.0122211	0.000717	0.000717	0.0435953	0.266606	20
BrainMeta_eQTL	ENSG00000285813.1	11	AP000813.1	105867926	rs1043144	11	105878844	C	T	0.402863	-0.00927703	0.00256125	0.000292	0.334451	0.0380761	1.58e-18	-0.027738	0.00828361	0.000812	0.000812	0.0467896	0.805104	20
BrainMeta_eQTL	ENSG00000170903.11	11	MSANTD4	105879740	rs1043144	11	105878844	C	T	0.402863	-0.00927703	0.00256125	0.000292	0.452128	0.0368464	1.3e-34	-0.0205186	0.00590652	0.000513	0.000779	0.0457048	0.401025	20
BrainMeta_eQTL	ENSG00000109917.11	11	ZPR1	116651635	rs17440824	11	116634173	T	C	0.129857	-0.00853432	0.00377323	0.0237095	-0.621211	0.0445326	3.17e-44	0.0137382	0.00615332	0.0255723	0.000496	0.0351555	0.288476	20
BrainMeta_eQTL	ENSG00000064115.11	12	TM7SF3	27145940	rs7963612	12	27159634	G	A	0.481595	0.00714051	0.00247612	0.0039297	-0.322833	0.033644	8.35e-22	-0.0221183	0.00800886	0.00574962	0.000893	0.0493765	0.442427	20
BrainMeta_eQTL	ENSG00000167550.11	12	RHEBL1	49461134	rs10875917	12	49467330	T	G	0.421268	-0.0110832	0.0024846	8.17e-06	0.392299	0.0321122	2.54e-34	-0.028252	0.00674244	2.79e-05	2.79e-05	0.00587702	0.324202	20
BrainMeta_eQTL	ENSG00000139531.13	12	SUOX	56395694	rs705700	12	56389293	C	T	0.395706	-0.0103553	0.00249474	3.31e-05	-0.452581	0.0294585	2.88e-53	0.0228806	0.00570991	6.14e-05	4.54e-05	0.0080155	0.286946	20
BrainMeta_eQTL	ENSG00000197728.11	12	RPS26	56436808	rs7297175	12	56473808	T	C	0.412065	-0.0115105	0.00248498	3.62e-06	1.16858	0.022035	0	-0.00985001	0.0021346	3.94e-06	2.12e-05	0.00490154	0.900638	20
BrainMeta_eQTL	ENSG00000065361.16	12	ERBB3	56483936	rs7297175	12	56473808	T	C	0.412065	-0.0115105	0.00248498	3.62e-06	-0.297383	0.0314106	2.86e-21	0.038706	0.00930266	3.17e-05	3.17e-05	0.00638256	0.183547	20
BrainMeta_eQTL	ENSG00000135454.14	12	B4GALNT1	58022107	rs774897	12	58026159	T	A	0.223926	0.00719689	0.00288035	0.012468	0.581399	0.0386005	2.88e-51	0.0123786	0.00502188	0.0137041	3.47e-05	0.00676747	0.0244352	20
BrainMeta_eQTL	ENSG00000139428.12	12	MMAB	110001452	rs3782894	12	110026024	T	G	0.550102	-0.00949679	0.00247356	0.000123	-0.543144	0.0337773	3.52e-58	0.0174848	0.00468217	0.000188	0.00029	0.0254903	0.10772	20
BrainMeta_eQTL	ENSG00000110921.14	12	MVK	110023495	rs3742015	12	110017125	C	T	0.465235	-0.0114481	0.00248931	4.25e-06	0.336705	0.032701	7.31e-25	-0.0340004	0.0080971	2.68e-05	0.000626	0.0402283	0.757358	20
BrainMeta_eQTL	ENSG00000130921.9	12	C12orf65	123730279	rs11057209	12	123733621	A	G	0.281186	-0.010693	0.00286735	0.000192	0.329788	0.0356014	1.98e-20	-0.0324238	0.00937264	0.000541	0.000611	0.0396513	0.433279	20
BrainMeta_eQTL	ENSG00000119242.9	12	CCDC92	124430292	rs12303933	12	124482256	C	T	0.362986	-0.00972975	0.00261148	0.000195	-0.293794	0.0325001	1.57e-19	0.0331176	0.00961419	0.000572	0.000572	0.038159	0.147667	20
BrainMeta_eQTL	ENSG00000270130.1	12	AC068790.7	124445528	rs4930726	12	124428331	C	T	0.368098	-0.0098902	0.00260537	0.000147	0.201766	0.0295625	8.79e-12	-0.0490181	0.0147757	0.000908	0.000908	0.0498733	0.235116	20
BrainMeta_eQTL	ENSG00000204977.10	13	TRIM13	50582320	rs139800603	13	50510743	G	C	0.0388548	-0.00376554	0.006448	0.55923	1.20201	0.0889378	1.27e-41	-0.0031327	0.00536934	0.559596	4.92e-06	0.00184213	0.0734705	20
BrainMeta_eQTL	ENSG00000247400.4	13	DNAJC3-DT	96315098	rs7318892	13	96321923	T	C	0.130879	-0.0169351	0.00394964	1.8e-05	-0.611767	0.0510957	4.92e-33	0.0276822	0.00685762	5.42e-05	6.16e-05	0.00968863	0.406062	20
BrainMeta_eQTL	ENSG00000277863.1	13	AL162574.1	107555972	rs78701230	13	107570052	A	G	0.309816	-0.0150589	0.00263901	1.15e-08	-0.896863	0.0269648	1.44e-242	0.0167906	0.00298548	1.86e-08	1.72e-06	0.000869	0.495854	20
BrainMeta_eQTL	ENSG00000235280.2	13	MCF2L-AS1	113622468	rs3011472	13	113618386	A	G	0.281186	0.0107532	0.00269804	6.73e-05	0.614123	0.0302807	1.89e-91	0.0175099	0.00447735	9.2e-05	0.000467	0.0339229	0.616104	20
BrainMeta_eQTL	ENSG00000257522.7	14	AL133166.1	29770723	rs147593816	14	29755359	C	A	0.0552147	0.0202549	0.00555878	0.000269	-0.674572	0.0616696	7.55e-28	-0.0300263	0.00868564	0.000546	0.000898	0.0495508	0.0514452	15
BrainMeta_eQTL	ENSG00000183092.16	14	BEGAIN	101028617	rs10130199	14	100978857	C	T	0.395706	0.00938072	0.00253458	0.000215	-0.184033	0.0282138	6.9e-11	-0.0509729	0.015835	0.00128636	0.000604	0.0394073	0.436581	14
BrainMeta_eQTL	ENSG00000286551.1	14	AL355836.2	101609196	rs17099887	14	101617532	C	T	0.111452	-0.00880341	0.00338284	0.00925804	0.644667	0.0355139	1.23e-73	-0.0136557	0.00530106	0.00999396	0.000126	0.0151617	0.564781	20
BrainMeta_eQTL	ENSG00000166166.13	14	TRMT61A	103999472	rs2756119	14	104001517	A	G	0.399796	0.0126978	0.00252971	5.18e-07	-0.477246	0.0328367	7.39e-48	-0.0266063	0.00560784	2.09e-06	4.33e-05	0.00777357	0.0810868	20
BrainMeta_eQTL	ENSG00000270108.1	14	AL049840.6	104154188	rs4900589	14	104146361	A	G	0.299591	0.0131179	0.00271701	1.38e-06	-0.224204	0.0309878	4.65e-13	-0.058509	0.0145689	5.92e-05	5.92e-05	0.00945463	0.319946	20
BrainMeta_eQTL	ENSG00000269958.1	14	AL049840.5	104163095	rs2403203	14	104117449	T	C	0.306748	0.0140375	0.00269645	1.93e-07	-0.67535	0.0364336	1.05e-76	-0.0207855	0.00414713	5.39e-07	9.51e-07	0.000567	0.0440227	20
BrainMeta_eQTL	ENSG00000126215.14	14	XRCC3	104172894	rs12586322	14	104154882	G	C	0.213701	0.0147928	0.00309134	1.71e-06	-0.302395	0.0370296	3.18e-16	-0.0489188	0.0118487	3.65e-05	7.43e-05	0.0109247	0.0913334	20
BrainMeta_eQTL	ENSG00000261794.1	15	GOLGA8H	30901546	rs6493220	15	30963822	T	C	0.485685	0.00747215	0.00246094	0.00239505	0.508197	0.0341752	5.14e-50	0.0147033	0.00494242	0.0029307	0.000387	0.0303005	0.358771	20
BrainMeta_eQTL	ENSG00000137872.17	15	SEMA6D	47771362	rs1993150	15	48067518	T	A	0.347648	0.00228411	0.00259285	0.378357	-0.306047	0.0339631	2.04e-19	-0.00746328	0.00851245	0.380623	0.000345	0.0282684	0.0297952	20
BrainMeta_eQTL	ENSG00000273674.5	15	AC021752.1	51166436	rs10519289	15	51286576	T	C	0.239264	0.0113278	0.00302587	0.000181	0.648802	0.0417626	2e-54	0.0174596	0.00479727	0.000273	0.000128	0.0153482	0.0186214	20
BrainMeta_eQTL	ENSG00000081014.11	15	AP4E1	51249480	rs11631696	15	51256809	C	G	0.133947	-0.0121907	0.0033174	0.000238	-0.490128	0.0451418	1.84e-27	0.0248726	0.0071456	0.0005	0.000419	0.0318045	0.0192196	20
BrainMeta_eQTL	ENSG00000259668.6	15	AC066613.1	51750122	rs2459399	15	51696422	G	T	0.199387	-0.0124701	0.00298907	3.02e-05	0.58585	0.0370743	3.01e-56	-0.0212854	0.00527691	5.49e-05	0.000447	0.0330571	0.375841	20
BrainMeta_eQTL	ENSG00000104112.9	15	SCG3	51993456	rs8029731	15	51989082	C	T	0.219836	-0.0131947	0.00287534	4.46e-06	-0.599993	0.0406157	2.2e-49	0.0219913	0.00501817	1.17e-05	0.000212	0.0210631	0.205457	20
BrainMeta_eQTL	ENSG00000069956.13	15	MAPK6	52301938	rs11636443	15	52319696	A	G	0.42638	0.0113632	0.00249127	5.09e-06	-0.274267	0.0326076	4.06e-17	-0.041431	0.010333	6.08e-05	0.000718	0.0436142	0.0988903	20
BrainMeta_eQTL	ENSG00000274528.1	15	AC090970.2	52309796	rs11636443	15	52319696	A	G	0.42638	0.0113632	0.00249127	5.09e-06	0.24446	0.0292223	5.98e-17	0.0464826	0.0116073	6.21e-05	6.21e-05	0.00974365	0.137535	20
BrainMeta_eQTL	ENSG00000174485.16	15	DENND4A	66017508	rs1061554	15	66084423	G	A	0.168712	-0.0135424	0.00322379	2.66e-05	0.488499	0.0399166	1.95e-34	-0.0277225	0.00697735	7.09e-05	7.09e-05	0.0106138	0.424274	20
BrainMeta_eQTL	ENSG00000140497.16	15	SCAMP2	75150888	rs2290573	15	75129594	A	G	0.501022	-0.010957	0.00249347	1.11e-05	0.196249	0.032372	1.34e-09	-0.0558322	0.0156925	0.000374	0.000374	0.0297074	0.16956	20
BrainMeta_eQTL	ENSG00000178802.18	15	MPI	75188453	rs4886636	15	75196176	G	A	0.488753	0.0112169	0.0024981	7.12e-06	-0.615323	0.0322748	4.92e-81	-0.0182293	0.0041709	1.24e-05	3.79e-06	0.0015327	0.0799142	20
BrainMeta_eQTL	ENSG00000178741.12	15	COX5A	75221278	rs7497201	15	75190690	A	G	0.340491	0.01113	0.00271626	4.18e-05	0.241047	0.0321692	6.73e-14	0.0461735	0.0128434	0.000324	0.000324	0.0272523	0.0302042	20
BrainMeta_eQTL	ENSG00000178718.7	15	RPP25	75247936	rs4886413	15	75262310	C	G	0.45501	-0.0133257	0.0024709	6.93e-08	-0.214556	0.0283581	3.85e-14	0.0621084	0.0141426	1.13e-05	3.21e-05	0.00642743	0.0599272	20
BrainMeta_eQTL	ENSG00000140403.12	15	DNAJA4	78565483	rs12442376	15	78559767	T	G	0.261759	0.00671418	0.00275804	0.0149163	0.663534	0.035739	6.04e-77	0.0101188	0.00419217	0.0157896	0.000123	0.0149863	0.0540004	20
BrainMeta_eQTL	ENSG00000140395.9	15	WDR61	78581111	rs7176976	15	78561891	A	G	0.206544	0.0128311	0.003093	3.35e-05	0.325563	0.033424	2.03e-22	0.039412	0.0103262	0.000135	0.000208	0.0207485	0.553764	20
BrainMeta_eQTL	ENSG00000196557.13	16	CACNA1H	1237438	rs4984768	16	1253907	T	G	0.346626	0.0100183	0.00255635	8.89e-05	0.1997	0.0324246	7.33e-10	0.0501667	0.0151728	0.000945	0.00054	0.0369267	0.31786	17
BrainMeta_eQTL	ENSG00000262246.6	16	CORO7	4440124	rs11076830	16	4460049	A	G	0.250511	0.0117358	0.00289261	4.97e-05	-0.918207	0.0364824	8.87e-140	-0.0127812	0.00319094	6.19e-05	0.000377	0.0298364	0.0181837	20
BrainMeta_eQTL	ENSG00000103423.14	16	DNAJA3	4491291	rs4786494	16	4506232	G	A	0.287321	0.0123273	0.00278554	9.62e-06	0.375519	0.0312779	3.31e-33	0.0328275	0.00790573	3.29e-05	0.000289	0.0254508	0.329407	20
BrainMeta_eQTL	ENSG00000153406.14	16	NMRAL1	4528728	rs8046295	16	4528634	T	C	0.302658	0.0108927	0.00274982	7.46e-05	0.705696	0.0329666	1.16e-101	0.0154354	0.00396276	9.82e-05	0.00067	0.0418821	0.0299144	20
BrainMeta_eQTL	ENSG00000278434.1	16	AC023830.3	4582944	rs1684600	16	4594671	T	C	0.330266	0.0115906	0.00269235	1.67e-05	0.379277	0.0326999	4.18e-31	0.0305597	0.00757184	5.44e-05	5.44e-05	0.00896597	0.266092	20
BrainMeta_eQTL	ENSG00000140623.14	16	SEPTIN12	4833003	rs1982515	16	4847524	C	T	0.505112	-0.00743431	0.00246881	0.00260133	0.912359	0.0269206	9.11e-252	-0.00814845	0.00271662	0.00270439	5.25e-05	0.00876423	0.27301	20
BrainMeta_eQTL	ENSG00000267795.6	16	SMIM22	4842445	rs1982515	16	4847524	C	T	0.505112	-0.00743431	0.00246881	0.00260133	0.460947	0.0392438	7.43e-32	-0.0161283	0.00552915	0.00353459	8.39e-05	0.0117837	0.262459	20
BrainMeta_eQTL	ENSG00000267077.1	16	AC020663.2	4845900	rs72633270	16	4843059	A	G	0.282209	-0.00912837	0.00286459	0.00143944	0.756508	0.0396221	2.88e-81	-0.0120665	0.00383897	0.00167141	3.77e-05	0.00711964	0.466257	20
BrainMeta_eQTL	ENSG00000067836.13	16	ROGDI	4849925	rs8118	16	4847169	A	G	0.503067	-0.00736109	0.00246899	0.00286915	-0.505635	0.0300192	1.17e-63	0.0145581	0.00495885	0.00332706	6.63e-05	0.0101671	0.125914	20
BrainMeta_eQTL	ENSG00000118898.16	16	PPL	4971625	rs759194	16	5006249	G	C	0.105317	-0.00492322	0.0039925	0.217532	-0.690737	0.0452825	1.55e-52	0.00712748	0.00579891	0.219031	2.26e-05	0.00513219	0.0353549	20
BrainMeta_eQTL	ENSG00000233232.2	16	NPIPB7	28474780	rs4788083	16	28545449	G	A	0.355828	0.0173067	0.00250066	4.49e-12	-0.854137	0.0315011	6.64e-162	-0.0202622	0.00302157	2e-11	1.97e-08	3.03e-05	0.568249	20
BrainMeta_eQTL	ENSG00000188603.22	16	CLN3	28496164	rs2106480	16	28537971	C	T	0.355828	0.0173177	0.00250056	4.34e-12	0.200162	0.0319761	3.86e-10	0.0865185	0.0186306	3.42e-06	3.42e-06	0.00142725	0.813828	20
BrainMeta_eQTL	ENSG00000176046.9	16	NUPR1	28547179	rs193628	16	28582142	G	T	0.481595	0.0135784	0.00246807	3.76e-08	0.315778	0.0302186	1.47e-25	0.0429998	0.00883287	1.13e-06	1.13e-06	0.00064	0.0132325	20
BrainMeta_eQTL	ENSG00000196502.12	16	SULT1A1	28625106	rs7186573	16	28587389	C	T	0.328221	0.0167098	0.0025389	4.66e-11	-0.697283	0.0331495	3.17e-98	-0.0239641	0.00381521	3.36e-10	3.16e-07	0.000249	0.0247188	20
BrainMeta_eQTL	ENSG00000270424.1	16	AC145285.5	28761598	rs11642449	16	28896015	T	C	0.303681	0.015982	0.00257652	5.54e-10	0.40568	0.0706362	9.29e-09	0.0393955	0.00934819	2.51e-05	2.51e-05	0.00548712	0.0848217	20
BrainMeta_eQTL	ENSG00000196993.8	16	NPIPB9	28773618	rs1987472	16	28825777	T	C	0.335378	0.0171326	0.00251487	9.59e-12	-0.391281	0.0364264	6.48e-27	-0.0437859	0.0076109	8.76e-09	8.76e-09	1.61e-05	0.273072	20
BrainMeta_eQTL	ENSG00000251417.2	16	AC145285.2	28821606	rs6565259	16	28898793	C	T	0.315951	0.0148171	0.00256181	7.3e-09	-0.201616	0.0318555	2.47e-10	-0.0734916	0.0172129	1.96e-05	1.96e-05	0.00466912	0.015832	20
BrainMeta_eQTL	ENSG00000178952.11	16	TUFM	28855700	rs7187776	16	28857645	G	A	0.345603	0.0177989	0.00251396	1.44e-12	0.428263	0.0326787	3.07e-39	0.0415608	0.00667201	4.69e-10	7.12e-08	8.16e-05	0.460036	20
BrainMeta_eQTL	ENSG00000196296.14	16	ATP2A1	28902756	rs12446589	16	28870962	A	G	0.332311	0.0174289	0.00251812	4.47e-12	0.251326	0.0298487	3.76e-17	0.0693477	0.01297	8.95e-08	8.95e-08	9.73e-05	0.777934	20
BrainMeta_eQTL	ENSG00000177548.13	16	RABEP2	28931794	rs7187776	16	28857645	G	A	0.345603	0.0177989	0.00251396	1.44e-12	0.200881	0.0315447	1.91e-10	0.0886043	0.0187138	2.19e-06	2.19e-06	0.00103707	0.0299821	20
BrainMeta_eQTL	ENSG00000176953.12	16	NFATC2IP	28970273	rs62037365	16	28868962	G	C	0.332311	0.0173969	0.00251794	4.87e-12	0.270539	0.0331039	3.02e-16	0.0643047	0.0121875	1.32e-07	1.32e-07	0.00013	0.0854984	20
BrainMeta_eQTL	ENSG00000246898.1	16	LINC00920	66444232	rs2289149	16	66442406	C	T	0.354806	-0.00657041	0.00257324	0.0106687	-0.82778	0.0349633	6.42e-124	0.00793739	0.00312662	0.0111282	0.000529	0.0364976	0.0115962	20
BrainMeta_eQTL	ENSG00000213380.16	16	COG8	69363764	rs12708897	16	69371927	G	A	0.283231	0.00737897	0.00262206	0.00489001	0.531085	0.0349584	4e-52	0.0138941	0.00502116	0.00565548	0.000509	0.0357252	0.065517	20
BrainMeta_eQTL	ENSG00000090863.12	16	GLG1	74561184	rs67414268	16	74583476	A	G	0.184049	0.0116825	0.00331364	0.000423	-0.390233	0.0398868	1.33e-22	-0.0299372	0.00902596	0.000911	0.000911	0.0499414	0.0895755	20
BrainMeta_eQTL	ENSG00000178921.14	17	PFAS	8162372	rs10468482	17	8162820	T	C	0.171779	0.00867041	0.00308416	0.00493459	0.606272	0.034087	9.07e-71	0.0143012	0.00515024	0.00548969	0.000619	0.0399613	0.0185058	20
BrainMeta_eQTL	ENSG00000108474.17	17	PIGL	16187808	rs4792735	17	16236388	C	A	0.477505	0.01013	0.00246626	4e-05	0.174512	0.0274152	1.95e-10	0.0580473	0.016819	0.000558	0.000558	0.0376172	0.337657	18
BrainMeta_eQTL	ENSG00000166582.10	17	CENPV	16251409	rs12603712	17	16245481	A	G	0.465235	0.01086	0.00246798	1.08e-05	0.928056	0.0266965	8.75e-265	0.0117019	0.00268053	1.27e-05	3.99e-05	0.00738373	0.577225	20
BrainMeta_eQTL	ENSG00000197815.4	17	AC122129.1	17762448	rs4925114	17	17711270	A	G	0.40593	0.0179116	0.00259216	4.85e-12	-0.245888	0.0439376	2.19e-08	-0.0728445	0.0167501	1.37e-05	1.37e-05	0.00369085	0.247115	20
BrainMeta_eQTL	ENSG00000278259.5	17	MYO19	34875382	rs2306589	17	34848874	C	T	0.543967	-0.0116555	0.00246785	2.32e-06	-0.517041	0.0284584	9.2e-74	0.0225426	0.00493166	4.85e-06	4.85e-06	0.00182409	0.500205	15
BrainMeta_eQTL	ENSG00000277161.2	17	PIGW	34892986	rs3744593	17	34943719	T	C	0.436605	-0.013529	0.0024791	4.84e-08	-0.215889	0.029427	2.19e-13	0.0626666	0.0143118	1.19e-05	1.19e-05	0.00337744	0.301191	8
BrainMeta_eQTL	ENSG00000278311.5	17	GGNBP2	34923520	rs35751000	17	34913528	A	G	0.407975	-0.0119099	0.00249636	1.83e-06	0.48844	0.0292552	1.41e-62	-0.0243835	0.00531546	4.49e-06	4.49e-06	0.00172737	0.2868	14
BrainMeta_eQTL	ENSG00000278535.5	17	DHRS11	34952771	rs8078079	17	34959346	C	T	0.388548	-0.011885	0.00251122	2.21e-06	-0.942213	0.0253796	1.12e-301	0.0126139	0.00268681	2.67e-06	3.18e-05	0.00639359	0.10542	16
BrainMeta_eQTL	ENSG00000278619.5	17	MRM1	34961706	rs28573110	17	34914365	G	A	0.439673	-0.0130568	0.00247876	1.38e-07	-0.16983	0.030377	2.26e-08	0.0768815	0.0200533	0.000126	0.000126	0.0151973	0.167523	14
BrainMeta_eQTL	ENSG00000161714.12	17	PLCD3	43198524	rs916661	17	43158902	A	G	0.215746	-0.00874755	0.00291207	0.00266547	-0.331865	0.0367786	1.82e-19	0.0263588	0.00924832	0.00437038	0.000317	0.0268583	0.0806402	20
BrainMeta_eQTL	ENSG00000186834.4	17	HEXIM1	43227654	rs8067974	17	43232566	G	A	0.371166	0.0159381	0.00263623	1.49e-09	-0.206051	0.0264986	7.49e-15	-0.0773499	0.0162061	1.82e-06	5.56e-06	0.00200316	0.44622	20
BrainMeta_eQTL	ENSG00000267288.2	17	AC138150.2	43247559	rs4559944	17	43260880	A	G	0.319018	0.0146454	0.00267801	4.53e-08	-0.381088	0.0554378	6.24e-12	-0.0384304	0.00897981	1.87e-05	1.87e-05	0.00453437	0.523734	20
BrainMeta_eQTL	ENSG00000159202.18	17	UBE2Z	46996094	rs957557	17	47003221	G	T	0.436605	-0.00953729	0.00246969	0.000113	-0.471609	0.0301995	5.62e-55	0.0202229	0.00539446	0.000178	0.00029	0.0255228	0.149765	20
BrainMeta_eQTL	ENSG00000108823.16	17	SGCA	48247432	rs16948744	17	48246162	A	G	0.351738	-0.00058	0.00256662	0.821087	0.692094	0.0284504	1.03e-130	-0.000839	0.00370865	0.821095	0.000353	0.0286642	0.0347405	20
BrainMeta_eQTL	ENSG00000263154.1	17	AC110285.3	79342043	rs11657529	17	79355157	G	C	0.372188	-0.0128417	0.00255138	4.82e-07	0.467734	0.0592135	2.81e-15	-0.0274551	0.006468	2.19e-05	2.19e-05	0.0050187	0.0357934	11
BrainMeta_eQTL	ENSG00000235296.1	17	AC145207.1	79902611	rs4796852	17	79899698	G	A	0.408998	0.00853007	0.00251873	0.000708	0.814464	0.0282604	1.21e-182	0.0104732	0.00311378	0.00077	0.000283	0.0251433	0.0179825	20
BrainMeta_eQTL	ENSG00000169683.8	17	LRRC45	79985104	rs4265887	17	79980944	T	G	0.320041	0.0125727	0.00266853	2.46e-06	-0.559639	0.0320615	3.14e-68	-0.0224657	0.00493895	5.4e-06	5.4e-06	0.00196192	0.263469	20
BrainMeta_eQTL	ENSG00000169738.8	17	DCXR	79994298	rs60208666	17	79996070	G	C	0.099182	-0.00891802	0.00376572	0.0178743	0.835343	0.0469198	6.62e-71	-0.0106759	0.0045477	0.0188982	0.000281	0.0250134	0.152597	20
BrainMeta_eQTL	ENSG00000263753.8	18	LINC00667	5264216	rs1061666	18	5238208	C	T	0.52863	0.00791906	0.0024725	0.00136075	-0.99758	0.0234155	0	-0.00793827	0.0024855	0.00140395	0.000349	0.0285062	0.0227905	20
BrainMeta_eQTL	ENSG00000085415.16	18	SEH1L	12967334	rs9948681	18	12974737	C	A	0.427403	-0.0107357	0.00247987	1.5e-05	0.278659	0.0305439	7.29e-20	-0.0385264	0.00985038	9.19e-05	0.000608	0.0395258	0.134108	20
BrainMeta_eQTL	ENSG00000285940.2	18	AC009899.1	35243670	rs17570458	18	35209656	C	G	0.107362	0.0180442	0.00412137	1.2e-05	0.498091	0.0463411	6.03e-27	0.0362268	0.00893446	5.02e-05	0.000301	0.0260866	0.313125	20
BrainMeta_eQTL	ENSG00000267524.1	18	RPSAP57	52412396	rs12957162	18	52484299	A	T	0.220859	-0.0131437	0.0029093	6.25e-06	-0.256477	0.0432142	2.94e-09	0.0512472	0.0142559	0.000325	0.000325	0.0272736	0.149885	13
BrainMeta_eQTL	ENSG00000041353.10	18	RAB27B	52473919	rs58243949	18	52509833	T	C	0.207566	-0.0129778	0.00291234	8.35e-06	-0.356016	0.0414208	8.32e-18	0.0364528	0.0092144	7.62e-05	7.62e-05	0.0111052	0.752239	20
BrainMeta_eQTL	ENSG00000081138.14	18	CDH7	63487530	rs4580293	18	63470003	T	C	0.335378	-0.0115461	0.00260769	9.52e-06	0.191072	0.0293886	7.95e-11	-0.060428	0.016512	0.000253	0.000253	0.0234506	0.158213	20
BrainMeta_eQTL	ENSG00000263720.1	18	AC023394.2	63533066	rs2628203	18	63536763	T	G	0.250511	-0.0147671	0.0028071	1.44e-07	0.512181	0.0330759	4.38e-54	-0.0288317	0.00578831	6.32e-07	6.32e-07	0.000419	0.837854	20
BrainMeta_eQTL	ENSG00000278000.1	18	AC139100.2	77919966	rs72978338	18	77905865	T	C	0.352761	0.00897981	0.00252061	0.000367	0.338541	0.0320547	4.5e-26	0.026525	0.0078577	0.000736	0.000291	0.0255425	0.478119	20
BrainMeta_eQTL	ENSG00000105650.22	19	PDE4C	18339236	rs271833	19	18348612	G	A	0.340491	-0.00830418	0.00262733	0.00157399	0.634421	0.0286566	1.34e-108	-0.0130894	0.0041833	0.00175428	0.000424	0.0320231	0.0104749	20
BrainMeta_eQTL	ENSG00000121297.8	19	TSHZ3	31740614	rs2867593	19	31729352	A	G	0.192229	-0.00576688	0.00317649	0.0694491	0.289754	0.0302684	1.04e-21	-0.0199027	0.0111581	0.0744735	7.45e-06	0.0024422	0.0859625	17
BrainMeta_eQTL	ENSG00000126267.11	19	COX6B1	36144454	rs61218414	19	36171716	T	C	0.49591	0.0136618	0.00246531	3e-08	0.670519	0.0296222	1.93e-113	0.0203749	0.0037853	7.34e-08	7.46e-05	0.0109565	0.678001	20
BrainMeta_eQTL	ENSG00000011590.14	19	ZBTB32	36201700	rs107068	19	36204690	G	A	0.48364	-0.0123539	0.00246988	5.68e-07	0.565638	0.0397028	4.69e-46	-0.0218407	0.00462783	2.37e-06	5e-05	0.00849636	0.04573	20
BrainMeta_eQTL	ENSG00000272333.7	19	KMT2B	36219327	rs231591	19	36224705	G	A	0.484663	-0.0126147	0.00246912	3.24e-07	0.210208	0.0296694	1.39e-12	-0.0600104	0.0144814	3.41e-05	3.41e-05	0.00670036	0.206014	20
BrainMeta_eQTL	ENSG00000267796.8	19	LIN37	36242341	rs7260184	19	36240614	A	G	0.157464	-0.0133982	0.00350616	0.000133	0.363856	0.0350876	3.4e-25	-0.0368228	0.0102696	0.000336	0.000336	0.0278439	0.0316186	20
BrainMeta_eQTL	ENSG00000167595.15	19	PROSER3	36255487	rs107068	19	36204690	G	A	0.48364	-0.0123539	0.00246988	5.68e-07	-0.155958	0.0269499	7.17e-09	0.0792129	0.0209325	0.000154	0.000154	0.0172638	0.398628	20
BrainMeta_eQTL	ENSG00000267838.2	19	AC245884.8	54950286	rs3745423	19	54943850	G	A	0.301636	0.0071232	0.00267343	0.0077116	-0.567021	0.032868	1.09e-66	-0.0125625	0.00477077	0.00845792	0.000247	0.0231625	0.0527932	20
BrainMeta_eQTL	ENSG00000226696.6	19	LENG8-AS1	54958104	rs7255633	19	54937469	A	G	0.348671	-0.00997688	0.00258262	0.000112	0.417061	0.0323382	4.69e-38	-0.0239219	0.00646426	0.000215	0.000376	0.0298155	0.800977	16
BrainMeta_eQTL	ENSG00000167615.17	19	LENG8	54966630	rs7255633	19	54937469	A	G	0.348671	-0.00997688	0.00258262	0.000112	0.240581	0.0340085	1.5e-12	-0.0414699	0.0122312	0.000698	0.000698	0.0429262	0.369431	6
BrainMeta_eQTL	ENSG00000275183.2	19	LENG9	54973936	rs7255633	19	54937469	A	G	0.348671	-0.00997688	0.00258262	0.000112	0.287123	0.0319989	2.89e-19	-0.0347477	0.00979299	0.000388	0.000388	0.0303532	0.673999	13
BrainMeta_eQTL	ENSG00000266907.1	19	AC006116.1	56832419	rs2304123	19	56887208	T	C	0.131902	0.015448	0.00395351	9.33e-05	0.692493	0.0459206	2.19e-51	0.0223079	0.00589764	0.000155	0.000155	0.0173437	0.600216	20
BrainMeta_eQTL	ENSG00000266932.1	19	AC006116.2	56854294	rs12610899	19	56892828	A	G	0.135992	0.0159361	0.00392983	5.01e-05	0.386914	0.0545948	1.37e-12	0.0411878	0.0117021	0.000432	0.000432	0.0323751	0.888965	9
BrainMeta_eQTL	ENSG00000267429.1	19	AC006116.6	56859001	rs12981331	19	56889833	A	T	0.131902	0.0155039	0.00395383	8.81e-05	0.340683	0.0439673	9.29e-15	0.0455083	0.013007	0.000467	0.000467	0.0339594	0.57173	17
BrainMeta_eQTL	ENSG00000125779.23	20	PANK2	3890010	rs241594	20	3899640	A	G	0.297546	0.00787454	0.00273445	0.00397985	0.519409	0.0298257	6.37e-68	0.0151606	0.00533603	0.00449482	5.94e-05	0.00947515	0.43719	20
BrainMeta_eQTL	ENSG00000101470.10	20	TNNC2	44457118	rs79833227	20	44446643	A	C	0.194274	0.0114857	0.00319793	0.000329	-0.384241	0.0415986	2.54e-20	-0.0298919	0.00892973	0.000816	0.000167	0.018158	0.183741	20
BrainMeta_eQTL	ENSG00000124104.19	20	SNX21	44467176	rs3761156	20	44488495	A	C	0.373211	0.0113059	0.00260689	1.44e-05	-0.259566	0.0300604	5.88e-18	-0.043557	0.0112389	0.000106	0.000106	0.0136597	0.203357	20
BrainMeta_eQTL	ENSG00000101473.17	20	ACOT8	44478202	rs6130953	20	44495988	A	G	0.423313	0.0119752	0.00254395	2.51e-06	0.178897	0.0317721	1.8e-08	0.0669392	0.018535	0.000304	0.000304	0.0262399	0.965531	20
BrainMeta_eQTL	ENSG00000132801.7	20	ZSWIM3	44497007	rs6104384	20	44505066	T	C	0.447853	0.011224	0.00250038	7.16e-06	0.230811	0.0288724	1.3e-15	0.0486285	0.012424	9.08e-05	9.08e-05	0.0123795	0.361698	20
BrainMeta_eQTL	ENSG00000064601.20	20	CTSA	44523123	rs6104384	20	44505066	T	C	0.447853	0.011224	0.00250038	7.16e-06	-0.469528	0.033791	6.79e-44	-0.0239049	0.0055963	1.94e-05	1.85e-05	0.00450304	0.831081	20
BrainMeta_eQTL	ENSG00000285796.1	20	AL162458.1	44559426	rs6073972	20	44590298	G	C	0.206544	0.0127751	0.00316696	5.49e-05	-0.348128	0.0386441	2.09e-19	-0.0366966	0.00996749	0.000232	0.000232	0.0222308	0.26424	20
BrainMeta_eQTL	ENSG00000124207.17	20	CSE1L	47688140	rs6125540	20	47704039	C	T	0.559305	-0.0189615	0.00248964	2.61e-14	-0.416663	0.0314252	4.01e-40	0.0455081	0.00689081	4e-11	6.18e-11	2.83e-07	0.652819	20
BrainMeta_eQTL	ENSG00000124228.15	20	DDX27	47848249	rs79274472	20	47914180	C	G	0.407975	0.0168402	0.00252022	2.36e-11	-0.173391	0.0315876	4.04e-08	-0.0971224	0.022898	2.22e-05	2.22e-05	0.00506736	0.459569	20
BrainMeta_eQTL	ENSG00000273619.1	20	AL121832.2	60961692	rs6121558	20	60961365	C	T	0.242331	0.00796378	0.00290997	0.00620544	-0.639997	0.0315091	1.02e-91	-0.0124435	0.00458794	0.00668352	0.000576	0.03834	0.702217	20
BrainMeta_eQTL	ENSG00000235888.3	21	AF064858.1	40397658	rs8130798	21	40549988	T	C	0.116564	0.00704818	0.00365819	0.054019	0.696773	0.0464292	6.58e-51	0.0101155	0.00529328	0.0560047	0.000335	0.0277562	0.148809	20
BrainMeta_eQTL	ENSG00000157578.14	21	LCA5L	40797692	rs4816626	21	40809364	C	T	0.476483	0.00136763	0.00246831	0.579528	0.843834	0.0268125	2.12e-217	0.00162073	0.00292556	0.579587	0.000549	0.0372775	0.0133555	20
BrainMeta_eQTL	ENSG00000100196.11	22	KDELR3	38871768	rs7291841	22	38831661	G	A	0.466258	-0.00895934	0.00247351	0.000292	0.235778	0.0281309	5.23e-17	-0.0379991	0.0114286	0.000884	0.000884	0.0491337	0.270497	20
BrainMeta_eQTL	ENSG00000128268.12	22	MGAT3	39870608	rs5757684	22	39851584	G	A	0.282209	0.0171551	0.00283775	1.49e-09	-0.444377	0.0336457	7.94e-40	-0.0386049	0.00702306	3.87e-08	9.92e-09	1.78e-05	0.585989	20
BrainMeta_eQTL	ENSG00000159958.7	22	TNFRSF13C	42320423	rs6002545	22	42333330	G	C	0.120654	-0.0130124	0.00385554	0.000738	0.775116	0.0486474	3.72e-57	-0.0167877	0.00508451	0.000961	8.15e-05	0.0115767	0.330218	20
BrainMeta_eQTL	ENSG00000100162.15	22	CENPM	42338948	rs3752592	22	42342765	T	G	0.118609	-0.0124224	0.00386763	0.00131864	1.09198	0.0471136	7.66e-119	-0.011376	0.00357569	0.0014652	0.000124	0.0150509	0.140457	20
BrainMeta_eQTL	ENSG00000198951.12	22	NAGA	42460592	rs6002626	22	42517989	C	G	0.45501	0.0118301	0.00246536	1.6e-06	0.677531	0.0341843	2e-87	0.0174607	0.00374386	3.1e-06	6.94e-08	8e-05	0.683474	20
BrainMeta_eQTL	ENSG00000177096.9	22	PHETA2	42472847	rs133351	22	42431246	T	G	0.407975	0.0104431	0.00251408	3.27e-05	0.352615	0.034851	4.61e-24	0.0296161	0.00770729	0.000122	3.59e-05	0.00690256	0.567432	20
BrainMeta_eQTL	ENSG00000281538.1	22	AC254562.3	42534903	rs133377	22	42466950	C	T	0.340491	-0.0108706	0.00263596	3.72e-05	-0.241588	0.0297012	4.16e-16	0.0449962	0.0122332	0.000235	0.000235	0.0224254	0.138169	20
BrainMeta_sQTL	chr1:8498360:8525985:clu_207401_	1	RERE	8512172	rs301807	1	8484823	G	A	0.527607	0.0132836	0.00249825	1.05e-07	0.18276	0.0305292	2.15e-09	0.0726834	0.0182831	7.02e-05	7.02e-05	0.010554	0.554312	20
BrainMeta_sQTL	chr1:22379235:22404922:clu_100618_	1	CDC42	22392078	rs16826279	1	22386859	G	A	0.168712	-0.0141698	0.00357428	7.36e-05	-0.720005	0.0415548	2.96e-67	0.0196802	0.00509253	0.000111	0.000111	0.0140519	0.0166562	20
BrainMeta_sQTL	chr1:22395811:22404922:clu_100618_	1	CDC42	22400366	rs16860621	1	22379360	A	G	0.168712	-0.0141279	0.00357257	7.67e-05	0.444401	0.0393935	1.63e-29	-0.0317908	0.00851869	0.00019	0.00019	0.019654	0.0449192	20
BrainMeta_sQTL	chr1:22405374:22408215:clu_100619_	1	CDC42	22406794	rs16826293	1	22387525	G	A	0.201431	0.0116881	0.00308206	0.000149	0.239934	0.0360178	2.71e-11	0.0487137	0.0147811	0.000982	8.41e-05	0.0118003	0.499598	16
BrainMeta_sQTL	ENSG00000116353.16	1	MECR	29538311	rs12122508	1	29524715	T	C	0.103272	-0.0112739	0.0035807	0.00164104	0.135552	0.0129288	1.02e-25	-0.08317	0.0275811	0.00256575	0.000146	0.0167049	0.0403802	20
BrainMeta_sQTL	chr1:32134456:32135412:clu_210063_	1	COL16A1	32134934	rs10914463	1	32132063	C	T	0.393661	0.0138037	0.00250322	3.5e-08	0.424428	0.032565	7.92e-39	0.032523	0.00640404	3.8e-07	1.64e-05	0.00416611	0.0172796	20
BrainMeta_sQTL	chr1:32136247:32137216:clu_210063_	1	COL16A1	32136732	rs1474182	1	32136398	G	A	0.403885	0.0128074	0.0024941	2.82e-07	-0.349882	0.0308432	7.95e-30	-0.0366048	0.00782474	2.9e-06	1.19e-05	0.00337376	0.104691	20
BrainMeta_sQTL	chr1:32700415:32700553:clu_210156_	1	MTMR9LP	32700484	rs72666776	1	32647307	G	T	0.0572597	-0.0187776	0.00506108	0.000207	-0.495598	0.0591294	5.22e-17	0.0378888	0.0111678	0.000692	0.000692	0.0427156	0.241105	20
BrainMeta_sQTL	chr1:32705844:32706242:clu_210157_	1	MTMR9LP	32706043	rs3795428	1	32705721	G	C	0.0572597	-0.0179762	0.00503697	0.000359	0.519308	0.0558264	1.38e-20	-0.0346156	0.0103887	0.000862	0.000862	0.0484088	0.363226	19
BrainMeta_sQTL	chr1:36773564:36773990:clu_102346_	1	SH3D21	36773777	rs11578094	1	36712033	T	C	0.4182	0.0113727	0.00253279	7.12e-06	0.15681	0.0265227	3.37e-09	0.0725255	0.0202821	0.000349	0.000349	0.0284904	0.683523	6
BrainMeta_sQTL	chr1:44386600:44387115:clu_103084_	1	ST3GAL3	44386858	rs1548634	1	44399608	C	T	0.112474	0.0200571	0.00422183	2.03e-06	0.455384	0.0447217	2.37e-24	0.0440444	0.0102303	1.67e-05	1.67e-05	0.00421188	0.228231	20
BrainMeta_sQTL	ENSG00000117410.14	1	ATP6V0B	44442063	rs2286243	1	44441533	G	A	0.0531697	-0.0154023	0.00549076	0.00502966	0.515797	0.0215325	8.32e-127	-0.0298611	0.0107179	0.00533481	3.86e-05	0.00722614	0.0565954	20
BrainMeta_sQTL	ENSG00000134744.14	1	TUT4	52946556	rs72905667	1	53044049	T	C	0.0490798	-0.0199004	0.00556557	0.000349	0.202361	0.0175075	6.69e-31	-0.0983408	0.0287891	0.000636	0.000636	0.0405854	0.0199944	20
BrainMeta_sQTL	chr1:53712728:53715052:clu_212220_	1	LRP8	53713890	rs12408900	1	53717656	A	G	0.394683	0.0106214	0.00249911	2.14e-05	-0.243183	0.024867	1.38e-22	-0.0436766	0.0112052	9.7e-05	9.7e-05	0.0128883	0.286219	14
BrainMeta_sQTL	chr1:53712728:53716362:clu_212220_	1	LRP8	53714545	rs12408900	1	53717656	A	G	0.394683	0.0106214	0.00249911	2.14e-05	-0.200869	0.0260985	1.4e-14	-0.0528775	0.0142124	0.000199	0.000199	0.0202022	0.496142	11
BrainMeta_sQTL	chr1:53715228:53716362:clu_212220_	1	LRP8	53715795	rs12408900	1	53717656	A	G	0.394683	0.0106214	0.00249911	2.14e-05	0.329189	0.0231078	4.76e-46	0.0322654	0.00792238	4.65e-05	4.65e-05	0.00813243	0.68635	20
BrainMeta_sQTL	chr1:53720857:53723991:clu_212221_	1	LRP8	53722424	rs869988	1	53723349	C	T	0.398773	0.0104704	0.00248982	2.61e-05	-0.358406	0.0301059	1.12e-32	-0.0292138	0.0073676	7.33e-05	7.33e-05	0.0108367	0.618553	20
BrainMeta_sQTL	chr1:53723136:53723991:clu_212221_	1	LRP8	53723564	rs11206133	1	53739377	G	A	0.397751	0.0108602	0.00248824	1.27e-05	0.196759	0.0285953	5.95e-12	0.0551955	0.0149757	0.000228	0.000228	0.0220327	0.696829	11
BrainMeta_sQTL	chr1:53732319:53736700:clu_212222_	1	LRP8	53734510	rs12408900	1	53717656	A	G	0.394683	0.0106214	0.00249911	2.14e-05	-0.353274	0.026214	2.15e-41	-0.0300657	0.00741759	5.05e-05	5.05e-05	0.00854967	0.753698	20
BrainMeta_sQTL	chr1:53736825:53736899:clu_212222_	1	LRP8	53736862	rs2297660	1	53732315	T	G	0.390593	0.0105973	0.00249895	2.23e-05	0.386534	0.0276325	1.84e-44	0.0274162	0.00675558	4.94e-05	4.94e-05	0.00844071	0.768962	20
BrainMeta_sQTL	chr1:71873253:72053026:clu_212856_	1	NEGR1	71963140	rs11209943	1	72750500	A	G	0.361963	0.02098	0.00252554	9.8e-17	0.183013	0.03328	3.82e-08	0.114637	0.0249999	4.53e-06	4.53e-06	0.00173848	0.0584059	12
BrainMeta_sQTL	chr1:71998590:72058500:clu_212856_	1	NEGR1	72028545	rs10789340	1	72940273	A	G	0.337423	0.0157895	0.00255527	6.44e-10	0.167297	0.0289228	7.28e-09	0.0943803	0.0223501	2.41e-05	2.41e-05	0.00535545	0.0302992	16
BrainMeta_sQTL	chr1:72400994:72747647:clu_212863_	1	NEGR1	72574320	rs11209943	1	72750500	A	G	0.361963	0.02098	0.00252554	9.8e-17	0.202207	0.0322597	3.65e-10	0.103755	0.0207363	5.63e-07	5.63e-07	0.000384	0.0275716	20
BrainMeta_sQTL	chr1:74575237:74604128:clu_212879_	1	LRRIQ3	74589682	rs12134868	1	74669513	G	A	0.533742	0.0111866	0.00246293	5.57e-06	-0.268813	0.0274741	1.32e-22	-0.0416148	0.0101013	3.79e-05	3.79e-05	0.00715381	0.260008	20
BrainMeta_sQTL	chr1:74575237:74621417:clu_212879_	1	LRRIQ3	74598327	rs581353	1	74675386	A	G	0.533742	0.0112503	0.00246302	4.93e-06	-0.214311	0.0259704	1.56e-16	-0.0524951	0.0131359	6.43e-05	0.000679	0.0422361	0.0119139	14
BrainMeta_sQTL	chr1:74610229:74621417:clu_212879_	1	LRRIQ3	74615823	rs12134868	1	74669513	G	A	0.533742	0.0111866	0.00246293	5.57e-06	-0.249499	0.0267396	1.05e-20	-0.0448363	0.0109789	4.43e-05	4.43e-05	0.00789699	0.0989678	19
BrainMeta_sQTL	chr1:74619918:74621417:clu_212879_	1	LRRIQ3	74620668	rs12134868	1	74669513	G	A	0.533742	0.0111866	0.00246293	5.57e-06	-0.304146	0.0288063	4.65e-26	-0.0367803	0.00881533	3.02e-05	3.02e-05	0.00618656	0.186606	20
BrainMeta_sQTL	chr1:74610229:74640667:clu_212879_	1	LRRIQ3	74625448	rs12134868	1	74669513	G	A	0.533742	0.0111866	0.00246293	5.57e-06	-0.258508	0.0275322	6.04e-21	-0.0432737	0.0105837	4.34e-05	0.000498	0.035229	0.216674	20
BrainMeta_sQTL	chr1:74621550:74639083:clu_212879_	1	LRRIQ3	74630316	rs12134868	1	74669513	G	A	0.533742	0.0111866	0.00246293	5.57e-06	-0.295054	0.0288682	1.6e-24	-0.0379138	0.00913452	3.32e-05	3.32e-05	0.00656781	0.224206	20
BrainMeta_sQTL	chr1:74621550:74640667:clu_212879_	1	LRRIQ3	74631108	rs12134868	1	74669513	G	A	0.533742	0.0111866	0.00246293	5.57e-06	-0.178463	0.0277358	1.24e-10	-0.0626831	0.0168928	0.000207	0.000207	0.0206977	0.409441	11
BrainMeta_sQTL	chr1:74621550:74648222:clu_212879_	1	LRRIQ3	74634886	rs581353	1	74675386	A	G	0.533742	0.0112503	0.00246302	4.93e-06	-0.192117	0.0271506	1.48e-12	-0.0585597	0.0152595	0.000124	0.000124	0.0150527	0.263671	14
BrainMeta_sQTL	chr1:74621550:74649120:clu_212879_	1	LRRIQ3	74635335	rs12134868	1	74669513	G	A	0.533742	0.0111866	0.00246293	5.57e-06	-0.291319	0.0255508	4.11e-30	-0.0383999	0.00910056	2.45e-05	0.000317	0.0268646	0.120128	20
BrainMeta_sQTL	chr1:74640887:74648222:clu_212879_	1	LRRIQ3	74644554	rs581353	1	74675386	A	G	0.533742	0.0112503	0.00246302	4.93e-06	-0.227439	0.0309344	1.95e-13	-0.0494651	0.0127491	0.000105	0.000105	0.0134919	0.326209	17
BrainMeta_sQTL	chr1:74640884:74649120:clu_212879_	1	LRRIQ3	74645002	rs12134868	1	74669513	G	A	0.533742	0.0111866	0.00246293	5.57e-06	-0.27395	0.0289071	2.62e-21	-0.0408344	0.00996964	4.21e-05	4.21e-05	0.00763256	0.0577435	19
BrainMeta_sQTL	chr1:74640887:74649120:clu_212879_	1	LRRIQ3	74645004	rs944795	1	74664948	G	C	0.533742	0.0111447	0.00246296	6.04e-06	-0.265853	0.0239642	1.35e-28	-0.0419204	0.0100054	2.79e-05	0.000316	0.0268319	0.166121	20
BrainMeta_sQTL	chr1:74648354:74649120:clu_212879_	1	LRRIQ3	74648737	rs12134868	1	74669513	G	A	0.533742	0.0111866	0.00246293	5.57e-06	-0.279998	0.0260625	6.37e-27	-0.0399524	0.00955004	2.87e-05	5.21e-05	0.00871801	0.248502	20
BrainMeta_sQTL	chr1:75180314:75188802:clu_212899_	1	CRYZ	75184558	rs12073318	1	75179963	G	T	0.0582822	-0.0176993	0.00484659	0.00026	-0.502149	0.0650705	1.19e-14	0.0352472	0.0106779	0.000964	0.000296	0.025831	0.169033	11
BrainMeta_sQTL	ENSG00000184005.11	1	ST6GALNAC3	76820359	rs4598537	1	77045750	T	A	0.232106	-0.011322	0.00301736	0.000175	0.0858071	0.00960176	4.01e-19	-0.131947	0.0381384	0.000541	0.000785	0.0458801	0.023892	20
BrainMeta_sQTL	chr1:92765796:92765894:clu_105052_	1	RPAP2	92765845	rs17578954	1	92766065	G	C	0.0889571	0.0167804	0.00419684	6.38e-05	0.669539	0.0545269	1.17e-34	0.0250626	0.0065922	0.000144	0.000144	0.0165061	0.662904	20
BrainMeta_sQTL	chr1:92765796:92767033:clu_105052_	1	RPAP2	92766414	rs17578954	1	92766065	G	C	0.0889571	0.0167804	0.00419684	6.38e-05	-0.656472	0.0540787	6.55e-34	-0.0255614	0.00673088	0.000146	0.000146	0.0166811	0.711923	20
BrainMeta_sQTL	chr1:92766059:92767033:clu_105052_	1	RPAP2	92766546	rs17578954	1	92766065	G	C	0.0889571	0.0167804	0.00419684	6.38e-05	1.05161	0.0518449	1.79e-91	0.0159568	0.00406767	8.75e-05	0.000312	0.0266417	0.510498	20
BrainMeta_sQTL	ENSG00000162650.16	1	ATXN7L2	110030763	rs1144594	1	110029475	T	C	0.313906	-0.013275	0.0026765	7.05e-07	0.0918095	0.010171	1.77e-19	-0.144593	0.0332637	1.38e-05	8.09e-05	0.011529	0.0458142	20
BrainMeta_sQTL	chr1:110036909:110037142:clu_105625_	1	CYB561D1	110037026	rs575113	1	110046373	A	G	0.289366	-0.0128423	0.00271605	2.26e-06	-0.167238	0.0295776	1.57e-08	0.0767907	0.0211708	0.000287	0.000287	0.0253123	0.373212	16
BrainMeta_sQTL	chr1:110036776:110037765:clu_105625_	1	CYB561D1	110037270	rs1009437	1	110047333	A	G	0.104294	-0.015379	0.00402565	0.000133	0.430736	0.0483804	5.43e-19	-0.035704	0.01017	0.000447	0.000447	0.0330571	0.237621	20
BrainMeta_sQTL	chr1:110170899:110170986:clu_105648_	1	AMPD2	110170942	rs523786	1	110171705	A	C	0.321063	-0.0120773	0.00257058	2.62e-06	-0.259598	0.0283016	4.62e-20	0.0465232	0.0111255	2.89e-05	2.89e-05	0.00603046	0.173119	20
BrainMeta_sQTL	chr1:110170899:110170991:clu_105648_	1	AMPD2	110170945	rs523786	1	110171705	A	C	0.321063	-0.0120773	0.00257058	2.62e-06	0.250866	0.0283584	9.05e-19	-0.0481426	0.0116024	3.33e-05	3.33e-05	0.00658876	0.150774	20
BrainMeta_sQTL	ENSG00000134202.11	1	GSTM3	110280107	rs1332018	1	110282972	G	T	0.449898	7.10E-05	0.00249273	0.977277	0.256841	0.00822823	6.76e-214	2.76E-04	0.00970534	0.977277	0.000822	0.0471228	0.537092	20
BrainMeta_sQTL	chr1:149885739:149889291:clu_215166_	1	SV2A	149887515	rs12124389	1	150081897	G	A	0.0766871	0.0206504	0.00502702	3.99e-05	-0.443893	0.0713408	4.9e-10	-0.0465211	0.0135703	0.000608	0.000608	0.0395294	0.0762884	7
BrainMeta_sQTL	chr1:156223299:156230242:clu_216250_	1	SMG5	156226770	rs77234346	1	156234008	A	G	0.192229	0.0107346	0.00296031	0.000288	0.363994	0.0303401	3.68e-33	0.0294912	0.00849623	0.000518	0.000518	0.0360741	0.0570665	14
BrainMeta_sQTL	chr1:185159774:185173832:clu_109474_	1	SWT1	185166803	rs12024023	1	185194409	G	C	0.337423	-0.00983079	0.00257086	0.000131	-0.274743	0.0304186	1.68e-19	0.0357818	0.0101614	0.000429	0.000429	0.0322612	0.462073	20
BrainMeta_sQTL	ENSG00000023572.10	1	GLRX2	193067620	rs6689006	1	193224412	T	C	0.372188	0.0107844	0.0026338	4.23e-05	0.11333	0.00922397	1.07e-34	0.0951591	0.0244966	0.000103	0.00054	0.0369151	0.0220017	20
BrainMeta_sQTL	chr1:230907845:230911001:clu_111391_	1	CAPN9	230909423	rs868143	1	230889677	C	G	0.268916	0.00616838	0.00284851	0.0303514	0.467068	0.0346111	1.68e-41	0.0132066	0.00617674	0.0325069	0.000691	0.0426766	0.473225	20
BrainMeta_sQTL	chr1:230910377:230911001:clu_111391_	1	CAPN9	230910689	rs868143	1	230889677	C	G	0.268916	0.00616838	0.00284851	0.0303514	0.457965	0.0345367	3.94e-40	0.0134691	0.00630232	0.0325847	0.000693	0.0427458	0.792459	20
BrainMeta_sQTL	chr1:230907845:230915925:clu_111391_	1	CAPN9	230911885	rs868143	1	230889677	C	G	0.268916	0.00616838	0.00284851	0.0303514	0.464844	0.0347145	6.87e-41	0.0132698	0.0062075	0.032541	0.000676	0.0420975	0.504956	20
BrainMeta_sQTL	chr1:230910435:230914719:clu_111391_	1	CAPN9	230912577	rs868143	1	230889677	C	G	0.268916	0.00616838	0.00284851	0.0303514	0.466925	0.0345814	1.52e-41	0.0132107	0.00617854	0.0325045	0.000683	0.0423926	0.48024	20
BrainMeta_sQTL	chr1:230911133:230914719:clu_111391_	1	CAPN9	230912926	rs868143	1	230889677	C	G	0.268916	0.00616838	0.00284851	0.0303514	0.467125	0.0342271	2.08e-42	0.013205	0.00617425	0.0324584	0.00068	0.0422828	0.394979	20
BrainMeta_sQTL	chr2:25061491:25061716:clu_88661_	2	ADCY3	25061604	rs916485	2	25082273	C	T	0.42229	-0.00976632	0.00248008	8.22e-05	0.178746	0.0263578	1.19e-11	-0.0546379	0.0160445	0.000661	0.000661	0.0415557	0.334261	20
BrainMeta_sQTL	chr2:25064485:25065123:clu_88679_	2	ADCY3	25064804	rs6744205	2	25133148	C	T	0.424335	-0.00963035	0.00247861	0.000102	0.209957	0.0328365	1.62e-10	-0.0458681	0.013814	0.000899	0.000899	0.0495704	0.214663	20
BrainMeta_sQTL	chr2:25112387:25141182:clu_88680_	2	ADCY3	25126784	rs10203386	2	25136866	A	T	0.424335	-0.00926309	0.00247879	0.000186	0.21685	0.028662	3.86e-14	-0.0427167	0.0127493	0.000807	0.000807	0.0465828	0.2184	20
BrainMeta_sQTL	chr2:25265188:25326506:clu_232926_	2	EFR3B	25295847	rs2917916	2	25316336	C	A	0.488753	0.00948553	0.00248916	0.000139	-0.241058	0.0344836	2.74e-12	-0.0393496	0.0117606	0.00082	0.00082	0.0470658	0.0606384	20
BrainMeta_sQTL	chr2:27157932:27162899:clu_233195_	2	DPYSL5	27160416	rs4665918	2	27114783	T	C	0.389571	-0.00940857	0.00251098	0.000179	0.247332	0.0311424	1.99e-15	-0.0380402	0.0112254	0.000702	0.000702	0.0430815	0.106511	20
BrainMeta_sQTL	chr2:27167692:27167814:clu_233199_	2	DPYSL5	27167753	rs920435	2	27157788	C	T	0.387526	-0.0111928	0.00251653	8.68e-06	0.258495	0.0302969	1.44e-17	-0.0432996	0.0109787	8.01e-05	8.01e-05	0.0114602	0.922791	20
BrainMeta_sQTL	ENSG00000084764.12	2	MAPRE3	27221796	rs2053386	2	27244712	C	T	0.366053	-0.0114004	0.00255204	7.93e-06	0.0689862	0.00853905	6.54e-16	-0.165257	0.0422722	9.25e-05	9.25e-05	0.012522	0.366965	20
BrainMeta_sQTL	chr2:27247120:27248451:clu_233202_	2	MAPRE3	27247786	rs3754733	2	27249245	A	G	0.367076	-0.0113167	0.00255196	9.23e-06	-0.257084	0.0306651	5.13e-17	0.0440195	0.0112297	8.86e-05	8.86e-05	0.0121997	0.0328432	20
BrainMeta_sQTL	chr2:27247165:27248451:clu_233202_	2	MAPRE3	27247808	rs3754733	2	27249245	A	G	0.367076	-0.0113167	0.00255196	9.23e-06	0.277593	0.0305217	9.46e-20	-0.0407673	0.0102277	6.72e-05	6.72e-05	0.0102579	0.186122	20
BrainMeta_sQTL	chr2:27310219:27315200:clu_233235_	2	KHK	27312710	rs1866654	2	27263122	T	C	0.379346	-0.0109762	0.00254621	1.63e-05	-0.240598	0.0281249	1.18e-17	0.0456207	0.0118506	0.000118	0.000118	0.0145947	0.770044	20
BrainMeta_sQTL	chr2:27310219:27319597:clu_233235_	2	KHK	27314908	rs6714547	2	27321206	T	G	0.381391	-0.0118194	0.002546	3.45e-06	0.409027	0.0323709	1.34e-36	-0.0288963	0.00663134	1.32e-05	5.09e-06	0.00188632	0.995873	20
BrainMeta_sQTL	chr2:27315316:27319597:clu_233235_	2	KHK	27317456	rs3754733	2	27249245	A	G	0.367076	-0.0113167	0.00255196	9.23e-06	-0.2374	0.0337826	2.11e-12	0.0476693	0.012711	0.000177	0.000177	0.0187908	0.226644	20
BrainMeta_sQTL	chr2:27319669:27320292:clu_233238_	2	KHK	27319980	rs13423359	2	27334900	T	G	0.375256	-0.0108865	0.00255878	2.09e-05	-0.248998	0.0296491	4.53e-17	0.0437213	0.0115198	0.000147	0.000147	0.0167883	0.680615	20
BrainMeta_sQTL	chr2:27322708:27323284:clu_88969_	2	CGREF1	27322996	rs2304682	2	27307769	G	C	0.373211	-0.0107927	0.00255827	2.46e-05	0.225336	0.0298411	4.31e-14	-0.0478962	0.0130048	0.000231	0.000231	0.0221667	0.209021	20
BrainMeta_sQTL	chr2:27322708:27324883:clu_88969_	2	CGREF1	27323796	rs13423359	2	27334900	T	G	0.375256	-0.0108865	0.00255878	2.09e-05	-0.306469	0.0340833	2.43e-19	0.0355225	0.0092367	0.00012	0.00012	0.0147402	0.449178	20
BrainMeta_sQTL	chr2:27322708:27324965:clu_88969_	2	CGREF1	27323836	rs2384572	2	27324751	G	T	0.378323	-0.0115021	0.00254502	6.2e-06	-0.657494	0.0337852	2.35e-84	0.0174938	0.0039738	1.07e-05	1.66e-05	0.00420245	0.748556	20
BrainMeta_sQTL	chr2:27323359:27324965:clu_88969_	2	CGREF1	27324162	rs12714094	2	27336432	C	A	0.376278	-0.0106453	0.00255442	3.08e-05	0.294518	0.0327619	2.48e-19	-0.0361449	0.00955988	0.000156	0.000156	0.0174182	0.324786	20
BrainMeta_sQTL	chr2:27324756:27324965:clu_88969_	2	CGREF1	27324860	rs10432697	2	27272052	T	C	0.379346	-0.0107341	0.00254727	2.51e-05	0.423407	0.0342387	3.98e-35	-0.0253517	0.00635581	6.64e-05	0.000512	0.0358451	0.494976	20
BrainMeta_sQTL	chr2:27327245:27333541:clu_88971_	2	CGREF1	27330393	rs62128703	2	27333559	T	C	0.0439673	0.00431822	0.0056415	0.44401	-0.567811	0.0729745	7.2e-15	-0.00760504	0.00998349	0.446202	0.000542	0.0370079	0.411218	18
BrainMeta_sQTL	ENSG00000138028.16	2	CGREF1	27331876	rs6714547	2	27321206	T	G	0.381391	-0.0118194	0.002546	3.45e-06	0.206887	0.00846119	4.87e-132	-0.0571294	0.0125261	5.09e-06	3.99e-05	0.00737608	0.632637	20
BrainMeta_sQTL	chr2:27327245:27341714:clu_88971_	2	CGREF1	27334480	rs10185736	2	27321224	C	T	0.380368	-0.0120626	0.00254335	2.11e-06	-0.18267	0.0312738	5.19e-09	0.0660348	0.0179351	0.000232	0.000232	0.0222229	0.771805	20
BrainMeta_sQTL	ENSG00000119820.11	2	YIPF4	32522318	rs61376890	2	32652154	G	A	0.0194274	0.0212054	0.0105297	0.0440238	0.229148	0.0284937	8.83e-16	0.0925403	0.0473705	0.0507552	0.000253	0.0234506	0.201444	16
BrainMeta_sQTL	chr2:32927987:32946712:clu_233635_	2	TTC27	32937350	rs6543666	2	32923813	T	C	0.291411	0.0107616	0.00274688	8.94e-05	-0.360762	0.0339775	2.47e-26	-0.0298301	0.00811589	0.000237	7.63e-05	0.0111117	0.664119	20
BrainMeta_sQTL	chr2:32946889:32958895:clu_233635_	2	TTC27	32952892	rs6543666	2	32923813	T	C	0.291411	0.0107616	0.00274688	8.94e-05	-0.263546	0.0328485	1.03e-15	-0.0408339	0.0115991	0.000431	0.000431	0.0323274	0.713726	20
BrainMeta_sQTL	chr2:33050577:33065837:clu_233642_	2	LINC00486	33058207	rs59048519	2	33061706	C	T	0.198364	0.00748894	0.00303415	0.0135788	-0.58252	0.0387058	3.45e-51	-0.0128561	0.00527825	0.0148639	4.25e-05	0.00767827	0.933496	20
BrainMeta_sQTL	chr2:33050577:33066080:clu_233642_	2	LINC00486	33058328	rs11124298	2	33063861	T	G	0.199387	0.00697998	0.00304722	0.0219861	-0.547196	0.0394015	7.52e-44	-0.0127559	0.00564403	0.0238168	0.000585	0.0386603	0.656952	20
BrainMeta_sQTL	chr2:33061801:33065837:clu_233642_	2	LINC00486	33063819	rs11124298	2	33063861	T	G	0.199387	0.00697998	0.00304722	0.0219861	-0.444952	0.0376463	3.1e-32	-0.0156871	0.00697585	0.0245274	7.33e-05	0.0108303	0.531518	20
BrainMeta_sQTL	chr2:33050577:33107766:clu_233642_	2	LINC00486	33079172	rs11124298	2	33063861	T	G	0.199387	0.00697998	0.00304722	0.0219861	-0.525791	0.0396121	3.3e-40	-0.0132752	0.00588115	0.0239928	0.000571	0.0381453	0.751632	20
BrainMeta_sQTL	chr2:33050577:33123607:clu_233642_	2	LINC00486	33087092	rs59048519	2	33061706	C	T	0.198364	0.00748894	0.00303415	0.0135788	-0.511447	0.0383638	1.52e-40	-0.0146427	0.0060333	0.0152254	5.78e-05	0.00930579	0.819531	20
BrainMeta_sQTL	chr2:44776867:44783927:clu_234179_	2	CAMKMT	44780397	rs10165552	2	44785425	T	C	0.358896	-0.0134721	0.00261622	2.61e-07	-0.246127	0.0288959	1.63e-17	0.0547365	0.0124211	1.05e-05	1.05e-05	0.00309874	0.694322	20
BrainMeta_sQTL	chr2:44776867:44785027:clu_234179_	2	CAMKMT	44780947	rs4953116	2	44837215	G	C	0.362986	-0.0129968	0.00261636	6.78e-07	0.328473	0.0300732	9e-28	-0.0395672	0.0087503	6.13e-06	6.13e-06	0.00213878	0.660954	20
BrainMeta_sQTL	chr2:44781693:44785027:clu_234179_	2	CAMKMT	44783360	rs3862996	2	44746263	C	G	0.424335	-0.0108317	0.0025307	1.87e-05	0.168812	0.027539	8.79e-10	-0.0641639	0.0182839	0.000449	0.000449	0.0331599	0.610031	20
BrainMeta_sQTL	chr2:44784088:44785027:clu_234179_	2	CAMKMT	44784558	rs10165552	2	44785425	T	C	0.358896	-0.0134721	0.00261622	2.61e-07	-0.369122	0.0326544	1.26e-29	0.0364977	0.00778847	2.78e-06	1.86e-05	0.00451465	0.652775	20
BrainMeta_sQTL	ENSG00000180398.13	2	MCFD2	47149001	rs11890177	2	47133055	C	T	0.194274	-0.00963074	0.00320869	0.00268689	0.164619	0.0104476	6.18e-56	-0.0585033	0.0198421	0.0031938	0.000174	0.0186193	0.0224086	20
BrainMeta_sQTL	ENSG00000119866.22	2	BCL11A	60729628	rs6718203	2	60659307	G	C	0.129857	-0.018221	0.00374649	1.15e-06	0.0860114	0.0151967	1.52e-08	-0.211845	0.0574305	0.000225	0.000225	0.0218751	0.575129	7
BrainMeta_sQTL	chr2:61336431:61343114:clu_234745_	2	KIAA1841	61339772	rs1177290	2	61346133	A	G	0.419223	0.00933589	0.0024753	0.000162	-0.23149	0.0294845	4.12e-15	-0.0403295	0.0118627	0.000675	0.000675	0.0420572	0.418216	20
BrainMeta_sQTL	chr2:71645769:71649944:clu_235385_	2	ZNF638	71647856	rs28613330	2	71655586	A	T	0.0787321	0.0186824	0.00435213	1.77e-05	0.390552	0.0476451	2.46e-16	0.0478359	0.0125791	0.000143	0.000143	0.0164642	0.983563	20
BrainMeta_sQTL	chr2:71645769:71658457:clu_235385_	2	ZNF638	71652113	rs2670746	2	71526624	T	C	0.0787321	0.018325	0.00434511	2.47e-05	-0.311397	0.0500445	4.9e-10	-0.0588477	0.0168566	0.000481	0.000481	0.0345468	0.442609	15
BrainMeta_sQTL	chr2:71656464:71658457:clu_235385_	2	ZNF638	71657460	rs4852780	2	71620111	T	C	0.41411	0.00895012	0.00251059	0.000364	-0.219459	0.0300845	2.99e-13	-0.0407827	0.0127329	0.00136039	7.41e-05	0.0109129	0.657459	20
BrainMeta_sQTL	chr2:73280680:73285657:clu_91105_	2	SFXN5	73283168	rs58649746	2	73351806	A	G	0.132924	0.0150596	0.00366426	3.96e-05	0.278004	0.0455429	1.03e-09	0.0541703	0.0158896	0.000652	0.000652	0.0412151	0.80464	10
BrainMeta_sQTL	ENSG00000116127.19	2	ALMS1	73732589	rs62149781	2	73812623	C	A	0.212679	0.0106074	0.0029377	0.000305	0.102209	0.0104753	1.72e-22	0.103782	0.030647	0.000708	0.000708	0.0432896	0.413277	20
BrainMeta_sQTL	chr2:85628452:85628908:clu_91546_	2	CAPG	85628680	rs11674612	2	85658232	G	A	0.348671	0.00673652	0.0025589	0.00847377	-0.313783	0.0304963	7.88e-25	-0.0214687	0.0084177	0.0107591	0.000554	0.0374529	0.352368	20
BrainMeta_sQTL	chr2:97875446:97881038:clu_236699_	2	ANKRD36	97878242	rs6756986	2	97881267	A	G	0.115542	0.0116706	0.0040575	0.00402352	-0.627504	0.0497146	1.59e-36	-0.0185985	0.00663187	0.00504074	0.000498	0.0352441	0.500233	20
BrainMeta_sQTL	chr2:101031573:101032685:clu_92545_	2	CHST10	101032129	rs11686842	2	100956139	T	C	0.482618	-0.0104926	0.00246102	2.01e-05	0.320399	0.031358	1.66e-24	-0.0327486	0.00832302	8.33e-05	8.33e-05	0.0117264	0.094073	20
BrainMeta_sQTL	chr2:101031573:101033812:clu_92545_	2	CHST10	101032692	rs4850927	2	100969067	G	A	0.484663	-0.0104313	0.00246104	2.25e-05	0.177891	0.0274533	9.19e-11	-0.0586388	0.0165315	0.000389	0.000389	0.0304205	0.0254087	20
BrainMeta_sQTL	chr2:101032987:101033310:clu_92545_	2	CHST10	101033148	rs4149507	2	101032745	T	C	0.484663	-0.00996826	0.00246087	5.11e-05	0.146656	0.0234955	4.32e-10	-0.0679702	0.0200035	0.000679	0.000679	0.0422226	0.0519519	16
BrainMeta_sQTL	chr2:101032987:101033720:clu_92545_	2	CHST10	101033354	rs4149507	2	101032745	T	C	0.484663	-0.00996826	0.00246087	5.11e-05	0.291168	0.0312834	1.31e-20	-0.0342355	0.00921746	0.000204	0.000204	0.0205214	0.031681	20
BrainMeta_sQTL	chr2:118709277:118709949:clu_93247_	2	CCDC93	118709613	rs17047552	2	118699734	A	G	0.264826	0.0136509	0.00273672	6.1e-07	-0.204725	0.033571	1.07e-09	-0.066679	0.01727	0.000113	0.000113	0.0141852	0.0794549	20
BrainMeta_sQTL	chr2:118735606:118736656:clu_93242_	2	CCDC93	118736131	rs2278081	2	118691435	G	A	0.428425	0.0107657	0.00247726	1.39e-05	0.190732	0.0302663	2.94e-10	0.0564441	0.0157771	0.000347	0.000347	0.0283791	0.0445687	20
BrainMeta_sQTL	chr2:118743645:118753022:clu_93242_	2	CCDC93	118748334	rs12329324	2	118756725	T	C	0.229039	0.0131231	0.00288824	5.53e-06	-0.202112	0.0347284	5.89e-09	-0.0649299	0.0181297	0.000342	0.000342	0.0281154	0.0724023	20
BrainMeta_sQTL	chr2:142567970:142601526:clu_94099_	2	LRP1B	142584748	rs1435595	2	142607001	T	C	0.237219	0.0138889	0.00299441	3.51e-06	0.204223	0.0349847	5.3e-09	0.0680087	0.0187275	0.000282	0.000282	0.0250618	0.551929	16
BrainMeta_sQTL	ENSG00000162989.5	2	KCNJ3	155634616	rs2591159	2	155714309	T	C	0.261759	0.00578466	0.00282855	0.0408451	0.0914316	0.00943523	3.31e-22	0.0632677	0.0316177	0.04539	0.000247	0.0231104	0.0663126	20
BrainMeta_sQTL	chr2:172313861:172314481:clu_239251_	2	DCAF17	172314171	rs35412246	2	172313724	T	G	0.0644172	0.0203963	0.00510587	6.48e-05	1.39805	0.055927	6.45e-138	0.0145891	0.00369846	7.99e-05	0.000688	0.0425458	0.160658	20
BrainMeta_sQTL	ENSG00000198130.16	2	HIBCH	191131690	rs12467835	2	191166159	G	A	0.159509	-0.00359193	0.0033573	0.284671	0.244618	0.0123837	7.53e-87	-0.0146838	0.0137448	0.285376	0.000476	0.0343419	0.113478	20
BrainMeta_sQTL	chr2:191390104:191398738:clu_95502_	2	TMEM194B	191394421	rs4321393	2	191452899	T	G	0.51227	0.00982526	0.00246146	6.56e-05	-0.246187	0.0278295	9.05e-19	-0.0399098	0.0109691	0.000274	0.000552	0.0373788	0.111126	20
BrainMeta_sQTL	chr2:198670063:198866676:clu_240002_	2	PLCL1	198768370	rs11679484	2	198921604	A	C	0.417178	0.0142886	0.00254977	2.1e-08	0.246598	0.0322019	1.89e-14	0.0579428	0.0128126	6.12e-06	6.12e-06	0.00213515	0.185328	20
BrainMeta_sQTL	chr2:198866732:198948482:clu_240002_	2	PLCL1	198907607	rs72928581	2	198866620	A	G	0.403885	0.0142643	0.00256914	2.82e-08	0.267225	0.034865	1.79e-14	0.0533793	0.0118716	6.91e-06	6.91e-06	0.00231902	0.264449	20
BrainMeta_sQTL	ENSG00000124006.15	2	OBSL1	220426015	rs7597875	2	220413134	T	C	0.46319	-0.000337	0.00246789	0.891381	0.250973	0.00831808	5.52e-200	-0.00134281	0.0098334	0.891382	0.000101	0.0132435	0.0108681	20
BrainMeta_sQTL	ENSG00000173744.18	2	AGFG1	228381400	rs12694731	2	228321298	T	C	0.199387	-0.0119149	0.00306971	0.000104	0.0688369	0.00986945	3.06e-12	-0.173089	0.0510341	0.000695	0.000695	0.0428118	0.0916122	20
BrainMeta_sQTL	chr2:242207956:242254985:clu_97835_	2	HDLBP	242231470	rs15129	2	242168976	C	T	0.206544	-0.0123486	0.00315574	9.11e-05	0.27577	0.0385625	8.6e-13	-0.0447785	0.0130445	0.000598	0.000598	0.0391409	0.204385	20
BrainMeta_sQTL	chr2:242255025:242263631:clu_242292_	2	2002-09-01	242259328	rs61332497	2	242189829	T	C	0.290389	-0.0122524	0.00275488	8.69e-06	0.237858	0.0320664	1.19e-13	-0.0515115	0.0135044	0.000137	0.000137	0.015984	0.0253424	20
BrainMeta_sQTL	chr2:242265528:242274541:clu_242292_	2	2002-09-01	242270034	rs2279845	2	242440663	A	G	0.385481	0.00995435	0.00254562	9.21e-05	0.217782	0.0303649	7.38e-13	0.0457079	0.0133133	0.000596	0.000596	0.0390936	0.112107	20
BrainMeta_sQTL	chr3:12198982:12199423:clu_25982_	3	TIMP4	12199202	rs308958	3	12189510	T	A	0.131902	0.0164029	0.00355595	3.97e-06	-0.305463	0.0414923	1.81e-13	-0.0536985	0.0137376	9.27e-05	9.27e-05	0.0125357	0.299878	20
BrainMeta_sQTL	chr3:12198982:12200191:clu_25982_	3	TIMP4	12199586	rs308958	3	12189510	T	A	0.131902	0.0164029	0.00355595	3.97e-06	-0.356566	0.0417471	1.33e-17	-0.0460024	0.0113342	4.93e-05	0.000126	0.0152167	0.559884	20
BrainMeta_sQTL	chr3:12198982:12200840:clu_25982_	3	TIMP4	12199911	rs308958	3	12189510	T	A	0.131902	0.0164029	0.00355595	3.97e-06	-0.358534	0.0417793	9.35e-18	-0.04575	0.01126	4.84e-05	0.000123	0.0149779	0.583388	20
BrainMeta_sQTL	chr3:12199666:12200202:clu_25982_	3	TIMP4	12199934	rs308958	3	12189510	T	A	0.131902	0.0164029	0.00355595	3.97e-06	-0.321339	0.0409542	4.29e-15	-0.0510455	0.0128367	6.99e-05	0.00017	0.0183301	0.600615	20
BrainMeta_sQTL	chr3:12198982:12233868:clu_25982_	3	TIMP4	12216425	rs308958	3	12189510	T	A	0.131902	0.0164029	0.00355595	3.97e-06	-0.378611	0.0429338	1.16e-18	-0.043324	0.0105994	4.36e-05	0.000113	0.0141607	0.577708	20
BrainMeta_sQTL	chr3:12198982:12233888:clu_25982_	3	TIMP4	12216435	rs308958	3	12189510	T	A	0.131902	0.0164029	0.00355595	3.97e-06	-0.363723	0.0411507	9.67e-19	-0.0450972	0.0110278	4.32e-05	0.000115	0.0143159	0.68275	20
BrainMeta_sQTL	chr3:12220867:12233868:clu_25982_	3	TIMP4	12227368	rs308958	3	12189510	T	A	0.131902	0.0164029	0.00355595	3.97e-06	-0.397357	0.0400325	3.21e-23	-0.04128	0.00986816	2.87e-05	8.06e-05	0.0115025	0.513413	20
BrainMeta_sQTL	chr3:12225872:12233868:clu_25982_	3	TIMP4	12229870	rs308958	3	12189510	T	A	0.131902	0.0164029	0.00355595	3.97e-06	-0.363997	0.0415761	2.04e-18	-0.0450634	0.0110422	4.48e-05	0.000115	0.0143384	0.572033	20
BrainMeta_sQTL	chr3:12232447:12233868:clu_25982_	3	TIMP4	12233158	rs308958	3	12189510	T	A	0.131902	0.0164029	0.00355595	3.97e-06	-0.350782	0.040984	1.14e-17	-0.046761	0.0115157	4.89e-05	0.000125	0.0150876	0.589195	20
BrainMeta_sQTL	chr3:12645788:12650265:clu_26016_	3	RAF1	12648026	rs6793957	3	12714156	G	A	0.264826	0.0114755	0.00282466	4.85e-05	-0.217194	0.0342255	2.21e-10	-0.0528354	0.015442	0.000623	0.000623	0.0401078	0.0425332	20
BrainMeta_sQTL	ENSG00000132155.13	3	RAF1	12665362	rs6769298	3	12714294	A	C	0.265849	0.0114398	0.00282456	5.12e-05	0.0996301	0.00963227	4.48e-25	0.114823	0.0304464	0.000162	6.64e-05	0.0101852	0.0364225	20
BrainMeta_sQTL	chr3:23942540:23949108:clu_26405_	3	NKIRAS1	23945824	rs9834166	3	23964951	T	C	0.193252	0.0167063	0.00307997	5.82e-08	-0.214814	0.0386886	2.82e-08	-0.0777708	0.020044	0.000104	0.000104	0.0134883	0.0440617	20
BrainMeta_sQTL	chr3:23952941:23957867:clu_26406_	3	NKIRAS1	23955404	rs6800186	3	23978029	G	A	0.402863	-0.00920004	0.00248824	0.000218	0.399952	0.0294424	4.97e-42	-0.0230029	0.00644769	0.00036	5.59e-06	0.00200779	0.0904499	20
BrainMeta_sQTL	ENSG00000168016.15	3	TRANK1	36927429	rs6805239	3	36949962	T	G	0.240286	-0.0120078	0.00293272	4.23e-05	0.0595249	0.00897852	3.36e-11	-0.201728	0.0579074	0.000495	0.000495	0.0351093	0.0448487	15
BrainMeta_sQTL	chr3:36950022:36986278:clu_26763_	3	TRANK1	36968150	rs717733	3	36935752	T	C	0.256646	-0.0127055	0.00283229	7.26e-06	0.302877	0.0350888	6.04e-18	-0.0419495	0.0105388	6.88e-05	6.88e-05	0.0104148	0.428681	20
BrainMeta_sQTL	chr3:39308009:39321445:clu_26923_	3	CX3CR1	39314727	rs938199	3	39327174	A	T	0.373211	-0.00870552	0.00252708	0.000571	0.184426	0.0285216	1.01e-10	-0.0472034	0.0155257	0.0023631	0.000668	0.0418113	0.279866	20
BrainMeta_sQTL	chr3:41841785:41843990:clu_27025_	3	ULK4	41842888	rs73071238	3	41992243	G	A	0.167689	-0.0127875	0.00351056	0.00027	-0.448822	0.0438317	1.32e-24	0.0284912	0.00830188	0.000599	0.000599	0.0392093	0.0907391	4
BrainMeta_sQTL	chr3:41844098:41860915:clu_27025_	3	ULK4	41852506	rs140020439	3	41990978	A	G	0.168712	-0.013028	0.00351227	0.000208	-0.384193	0.0466254	1.72e-16	0.0339101	0.0100255	0.000719	0.000719	0.0436477	0.273642	6
BrainMeta_sQTL	chr3:41877463:41896362:clu_27026_	3	ULK4	41886912	rs79211428	3	41921810	T	C	0.166667	-0.0133736	0.00351355	0.000141	-0.407546	0.0363681	3.8e-29	0.032815	0.00910498	0.000313	0.000313	0.0266924	0.132389	5
BrainMeta_sQTL	chr3:41877463:41925366:clu_27026_	3	ULK4	41901414	rs56332587	3	42012714	C	T	0.166667	-0.0125301	0.0035031	0.000348	0.410266	0.0400456	1.25e-24	-0.0305414	0.00904405	0.000733	0.000733	0.044149	0.108489	5
BrainMeta_sQTL	chr3:41938495:41942217:clu_27037_	3	ULK4	41940356	rs79211428	3	41921810	T	C	0.166667	-0.0133736	0.00351355	0.000141	-0.556148	0.037033	5.63e-51	0.0240469	0.00651743	0.000225	0.000225	0.0218268	0.081694	7
BrainMeta_sQTL	chr3:41953148:41954299:clu_27027_	3	ULK4	41953724	rs141281712	3	42025621	T	C	0.151329	-0.0160154	0.00373483	1.8e-05	-0.309583	0.0454883	1.01e-11	0.0517321	0.014259	0.000286	0.000286	0.0252584	0.736899	7
BrainMeta_sQTL	chr3:41977432:41979590:clu_27029_	3	ULK4	41978511	rs56332587	3	42012714	C	T	0.166667	-0.0125301	0.0035031	0.000348	-0.47632	0.0445724	1.18e-26	0.0263061	0.00775554	0.000694	0.000694	0.0427854	0.0339121	7
BrainMeta_sQTL	chr3:41978832:41979590:clu_27029_	3	ULK4	41979211	rs56332587	3	42012714	C	T	0.166667	-0.0125301	0.0035031	0.000348	0.4493	0.0417293	4.93e-27	-0.027888	0.00821576	0.000688	0.000688	0.0425458	0.0872045	7
BrainMeta_sQTL	chr3:43591340:43592964:clu_27114_	3	ANO10	43592152	rs17075993	3	43800881	A	G	0.0490798	0.0210697	0.00543683	0.000106	-0.385186	0.0600132	1.38e-10	-0.0547001	0.0164882	0.000908	0.000908	0.0498655	0.616764	16
BrainMeta_sQTL	ENSG00000011198.10	3	ABHD5	43753731	rs9831161	3	43768018	A	G	0.0480573	0.0173834	0.00525788	0.000946	0.134136	0.0151846	1.01e-18	0.129596	0.0418536	0.00195883	0.000127	0.01527	0.167857	20
BrainMeta_sQTL	chr3:48669829:48670407:clu_27677_	3	SLC26A6	48670118	rs2310996	3	48671834	C	T	0.122699	-0.0170605	0.00400738	2.07e-05	0.261812	0.0398524	5.05e-11	-0.0651632	0.0182392	0.000353	0.000353	0.028699	0.0917307	10
BrainMeta_sQTL	chr3:48719568:48719781:clu_27638_	3	NCKIPSD	48719674	rs111881466	3	48729460	C	T	0.123722	-0.0165002	0.00374884	1.08e-05	0.255117	0.0447979	1.23e-08	-0.0646768	0.0185719	0.000497	0.000497	0.0351967	0.293117	20
BrainMeta_sQTL	chr3:48719589:48719781:clu_27638_	3	NCKIPSD	48719685	rs73080361	3	48832146	A	G	0.097137	-0.0186612	0.00423589	1.06e-05	-0.283329	0.0493912	9.67e-09	0.0658643	0.0188507	0.000476	0.000476	0.0343329	0.10636	20
BrainMeta_sQTL	chr3:48731673:48732523:clu_27639_	3	IP6K2	48732098	rs115506546	3	49808007	G	A	0.0378323	0.0190991	0.00557349	0.000611	0.678217	0.0903679	6.14e-14	0.0281608	0.00903396	0.00182569	8.46e-07	0.000518	0.0187527	20
BrainMeta_sQTL	chr3:48732257:48732523:clu_27639_	3	IP6K2	48732390	rs72929172	3	48731961	G	A	0.0644172	-0.00591638	0.00532458	0.266506	-0.395951	0.0509154	7.45e-15	0.0149422	0.0135841	0.271343	0.000536	0.0367734	0.258352	3
BrainMeta_sQTL	chr3:48752960:48754590:clu_27640_	3	IP6K2	48753775	rs56735597	3	48765168	G	A	0.118609	-0.0169093	0.00381639	9.39e-06	-0.281187	0.0511011	3.74e-08	0.0601353	0.0174254	0.000558	0.000558	0.0376416	0.180783	20
BrainMeta_sQTL	ENSG00000188315.8	3	C3orf62	49310347	rs73084135	3	49272218	G	A	0.108384	-0.0200313	0.00401727	6.15e-07	0.0887298	0.0138265	1.39e-10	-0.225756	0.0573359	8.24e-05	8.24e-05	0.0116504	0.35938	20
BrainMeta_sQTL	chr3:49721622:49721747:clu_28004_	3	MST1	49721684	rs13085791	3	49721798	A	C	0.324131	-0.0222473	0.0027084	2.14e-16	-0.53244	0.039761	6.83e-41	0.0417838	0.00596753	2.53e-12	3.26e-09	7.4e-06	0.293202	20
BrainMeta_sQTL	chr3:49722518:49722655:clu_28009_	3	MST1	49722586	rs1352890	3	49652156	T	C	0.503067	0.0109265	0.00246373	9.21e-06	0.165233	0.0273211	1.47e-09	0.0661281	0.0184901	0.000348	0.000374	0.0297074	0.160905	20
BrainMeta_sQTL	ENSG00000173531.15	3	MST1	49724157	rs62259945	3	49434677	T	G	0.0633947	0.00848474	0.00484523	0.0799194	0.167562	0.015926	6.89e-26	0.0506364	0.0293138	0.0840974	0.000319	0.0269725	0.450505	20
BrainMeta_sQTL	chr3:49724718:49724989:clu_28012_	3	MST1	49724854	rs1873625	3	49666964	A	C	0.331288	-0.0222886	0.00268877	1.14e-16	-0.219329	0.0348664	3.16e-10	0.101622	0.0202795	5.41e-07	2.03e-07	0.000179	0.0200508	20
BrainMeta_sQTL	chr3:49735570:49735763:clu_139526_	3	RNF123	49735666	rs12496226	3	49734040	T	G	0.310838	0.0156871	0.00264271	2.92e-09	-0.210715	0.0365264	7.98e-09	-0.0744473	0.0179954	3.52e-05	3.52e-05	0.00682096	0.020991	20
BrainMeta_sQTL	chr3:49751607:49753008:clu_139534_	3	RNF123	49752308	rs2246832	3	49881134	T	A	0.474438	0.0221762	0.00247015	2.77e-19	0.246867	0.033899	3.28e-13	0.0898302	0.0158832	1.55e-08	1.55e-08	2.51e-05	0.0902099	20
BrainMeta_sQTL	chr3:49948317:49950653:clu_28082_	3	MON1A	49949485	rs952594	3	49908023	A	G	0.417178	0.0158455	0.00249703	2.21e-10	0.20098	0.0293912	8.03e-12	0.0788415	0.0169499	3.3e-06	3.3e-06	0.00139057	0.159659	20
BrainMeta_sQTL	chr3:50221697:50222025:clu_139637_	3	SEMA3F	50221861	rs11711407	3	50225029	A	G	0.453988	0.0115366	0.00246974	2.99e-06	0.178126	0.0316104	1.75e-08	0.0647661	0.0180094	0.000323	0.000323	0.0271782	0.0155332	20
BrainMeta_sQTL	chr3:56647778:56653299:clu_140134_	3	CCDC66	56650538	rs35940731	3	56715168	T	C	0.0368098	0.0126273	0.00569695	0.0266572	0.705246	0.0799515	1.14e-18	0.0179048	0.00832909	0.031581	0.000879	0.0489531	0.023156	20
BrainMeta_sQTL	ENSG00000163947.12	3	ARHGEF3	56937401	rs76218586	3	56765439	T	C	0.164622	0.0127094	0.00352569	0.000312	0.177462	0.0109307	2.84e-59	0.0716177	0.0203511	0.000433	0.000433	0.0324201	0.150552	20
BrainMeta_sQTL	chr3:123650081:123652520:clu_30379_	3	CCDC14	123651300	rs2271969	3	123650432	A	G	0.432515	0.00897459	0.00256263	0.000462	-0.545789	0.0323814	9.64e-64	-0.0164433	0.00479555	0.000606	0.00014	0.0162788	0.175628	20
BrainMeta_sQTL	chr3:138067874:138068526:clu_142567_	3	MRAS	138068200	rs6802211	3	138051423	G	A	0.337423	-0.0101266	0.00258177	8.77e-05	0.319554	0.0338286	3.51e-21	-0.0316897	0.00874809	0.000292	0.000292	0.0255939	0.718246	20
BrainMeta_sQTL	chr3:138068221:138068526:clu_142567_	3	MRAS	138068374	rs4678261	3	138089933	A	G	0.335378	-0.00995271	0.00258078	0.000115	0.643053	0.0313479	1.63e-93	-0.0154773	0.00408363	0.000151	0.000214	0.0211721	0.180453	20
BrainMeta_sQTL	chr3:138067609:138091708:clu_142567_	3	MRAS	138079658	rs9834911	3	138059949	G	A	0.336401	-0.00976143	0.00258145	0.000156	-0.639426	0.0364187	5.2e-69	0.0152659	0.00412971	0.000218	1.37e-05	0.00369404	0.132218	20
BrainMeta_sQTL	chr3:138067874:138091708:clu_142567_	3	MRAS	138079791	rs1564407	3	138071564	G	A	0.337423	-0.00968618	0.00258011	0.000174	0.898671	0.0325608	1.12e-167	-0.0107783	0.00289746	0.000199	8.73e-05	0.0120868	0.10082	20
BrainMeta_sQTL	chr3:138067874:138116166:clu_142567_	3	MRAS	138092020	rs1199334	3	138091140	A	G	0.184049	-0.0114672	0.00317821	0.000308	0.999871	0.0382207	7.5e-151	-0.0114687	0.00320871	0.000351	7.6e-05	0.0110894	0.0167973	20
BrainMeta_sQTL	ENSG00000158186.13	3	MRAS	138095433	rs183151	3	138092950	A	G	0.183027	-0.0111264	0.00318052	0.000468	0.165832	0.0106794	2.23e-54	-0.067094	0.0196598	0.000643	6.92e-05	0.0104577	0.126268	20
BrainMeta_sQTL	chr3:138327779:138329446:clu_142588_	3	FAIM	138328612	rs642258	3	138333047	C	T	0.445808	-0.0106514	0.0024788	1.73e-05	0.575208	0.0323519	1.01e-70	-0.0185175	0.00443347	2.96e-05	0.000221	0.0216098	0.421284	20
BrainMeta_sQTL	chr3:138327988:138329446:clu_142588_	3	FAIM	138328717	rs361075	3	138345118	C	T	0.444785	-0.010765	0.00247876	1.41e-05	0.46655	0.0327864	5.97e-46	-0.0230736	0.00555488	3.27e-05	3.27e-05	0.00650936	0.201505	20
BrainMeta_sQTL	chr3:138327988:138329450:clu_142588_	3	FAIM	138328719	rs529615	3	138313834	C	T	0.496933	-0.00960999	0.0024608	9.41e-05	0.414097	0.0276211	8.28e-51	-0.0232071	0.00614088	0.000157	0.000781	0.0457625	0.0752407	20
BrainMeta_sQTL	chr3:138327779:138338553:clu_142588_	3	FAIM	138333166	rs484698	3	138342162	T	G	0.444785	-0.0105499	0.00247907	2.08e-05	-0.195431	0.0284488	6.44e-12	0.053983	0.014922	0.000297	0.000297	0.0258724	0.2453	20
BrainMeta_sQTL	chr3:138327988:138338553:clu_142588_	3	FAIM	138333270	rs811322	3	138329862	G	A	0.445808	-0.0107049	0.00247905	1.57e-05	-0.15824	0.0249524	2.27e-10	0.0676499	0.0189534	0.000358	0.000358	0.0289317	0.59379	20
BrainMeta_sQTL	chr3:138327988:138340249:clu_142588_	3	FAIM	138334118	rs361079	3	138415095	C	G	0.448875	-0.0104261	0.00247228	2.47e-05	-0.242767	0.0297863	3.63e-16	0.0429468	0.0114662	0.00018	0.00018	0.0190138	0.372566	20
BrainMeta_sQTL	chr3:138329879:138338553:clu_142588_	3	FAIM	138334216	rs361073	3	138347164	T	C	0.44274	-0.0109498	0.00248152	1.02e-05	0.577104	0.0337643	1.7e-65	-0.0189738	0.00444093	1.93e-05	1.93e-05	0.00462737	0.255342	20
BrainMeta_sQTL	chr3:138329879:138340249:clu_142588_	3	FAIM	138335064	rs61699523	3	138327951	T	C	0.445808	-0.0104796	0.00247856	2.36e-05	0.701026	0.0332469	1.08e-98	-0.0149489	0.003606	3.39e-05	0.000868	0.0485918	0.228836	20
BrainMeta_sQTL	chr3:138327779:138347949:clu_142588_	3	FAIM	138337864	rs28719641	3	138240419	C	T	0.498978	-0.0093946	0.00247729	0.000149	0.222119	0.0277316	1.15e-15	-0.0422953	0.0123399	0.000609	0.000609	0.0395876	0.172484	20
BrainMeta_sQTL	chr3:138340381:138347949:clu_142588_	3	FAIM	138344165	rs2348146	3	138320022	T	G	0.46728	-0.00987872	0.0024694	6.32e-05	0.270326	0.0294263	4.06e-20	-0.0365437	0.00996345	0.000245	0.000245	0.0229965	0.138845	20
BrainMeta_sQTL	chr3:138341234:138347949:clu_142588_	3	FAIM	138344592	rs28719641	3	138240419	C	T	0.498978	-0.0093946	0.00247729	0.000149	0.19734	0.0286001	5.2e-12	-0.0476063	0.0143245	0.000889	0.000889	0.0492807	0.170843	20
BrainMeta_sQTL	chr3:138347852:138347949:clu_142588_	3	FAIM	138347900	rs773455	3	138325220	G	A	0.473415	-0.0104226	0.002465	2.36e-05	0.295374	0.0313352	4.25e-21	-0.035286	0.00914648	0.000114	0.000114	0.0143063	0.209338	20
BrainMeta_sQTL	chr3:138347998:138374597:clu_142589_	3	FAIM	138361298	rs111398337	3	138328016	C	T	0.473415	-0.0101348	0.00246624	3.97e-05	0.386596	0.0285076	6.81e-42	-0.0262156	0.00666584	8.4e-05	8.4e-05	0.0117866	0.144575	20
BrainMeta_sQTL	ENSG00000169359.16	3	SLC33A1	155555529	rs11921267	3	155539266	C	T	0.262781	0.0115776	0.00283385	4.4e-05	0.119939	0.00919446	6.81e-39	0.0965287	0.024759	9.67e-05	0.000204	0.0205178	0.406737	20
BrainMeta_sQTL	chr3:155551374:155560221:clu_31675_	3	SLC33A1	155555798	rs77236372	3	155556194	A	G	0.264826	0.0113016	0.00282873	6.46e-05	0.319799	0.0361621	9.28e-19	0.0353397	0.00970614	0.000272	0.000272	0.0244952	0.725691	20
BrainMeta_sQTL	chr4:57522178:57547819:clu_275418_	4	HOPX	57534998	rs7659063	4	57548038	G	T	0.376278	0.00898744	0.00255439	0.000434	-0.526072	0.0310268	1.76e-64	-0.0170841	0.00495903	0.000571	0.000517	0.0360351	0.68918	20
BrainMeta_sQTL	chr4:106320321:106345353:clu_276622_	4	PPA2	106332837	rs17430711	4	106445861	G	A	0.0112474	0.00359089	0.00761574	0.637277	1.14732	0.136936	5.36e-17	0.0031298	0.00664834	0.637809	1.61e-05	0.0041166	0.056744	11
BrainMeta_sQTL	chr4:106345479:106355184:clu_276622_	4	PPA2	106350332	rs2636725	4	106307285	A	G	0.362986	-0.0144159	0.00253645	1.32e-08	0.212942	0.0300667	1.42e-12	-0.0676985	0.0152726	9.31e-06	9.31e-06	0.00285212	0.0125339	20
BrainMeta_sQTL	chr4:106345479:106358543:clu_276622_	4	PPA2	106352011	rs61117510	4	106329868	A	C	0.310838	-0.0142969	0.0026465	6.58e-08	-0.214858	0.0288284	9.12e-14	0.0665411	0.0152128	1.22e-05	1.22e-05	0.00342429	0.0207033	20
BrainMeta_sQTL	chr4:140060651:140089056:clu_277346_	4	ELF2	140074854	rs7654349	4	140048049	C	T	0.257669	0.00795094	0.00298677	0.00776658	-0.680536	0.0376481	4.91e-73	-0.0116834	0.00443619	0.00844734	0.000513	0.0358832	0.424644	20
BrainMeta_sQTL	chr4:159620282:159622027:clu_299453_	4	ETFDH	159621154	rs9918016	4	159621997	A	G	0.290389	-0.00955214	0.00267833	0.000362	0.566523	0.0342633	2.07e-61	-0.016861	0.0048364	0.00049	0.000512	0.0358494	0.224563	20
BrainMeta_sQTL	chr4:159620282:159624575:clu_299453_	4	ETFDH	159622428	rs9918016	4	159621997	A	G	0.290389	-0.00955214	0.00267833	0.000362	-0.678859	0.0325948	2.45e-96	0.0140709	0.00400277	0.000439	3.27e-05	0.0065144	0.122385	20
BrainMeta_sQTL	chr4:159622071:159624575:clu_299453_	4	ETFDH	159623323	rs9918016	4	159621997	A	G	0.290389	-0.00955214	0.00267833	0.000362	0.620325	0.0333479	3.12e-77	-0.0153986	0.00439627	0.000461	0.000161	0.0177389	0.159447	20
BrainMeta_sQTL	chr5:60083258:60095007:clu_42864_	5	ELOVL7	60089132	rs57468227	5	60095004	C	T	0.364008	-0.011397	0.00251807	6.01e-06	-0.649497	0.0345706	9.55e-79	0.0175474	0.00398787	1.08e-05	0.000366	0.0293146	0.101483	20
BrainMeta_sQTL	chr5:60083258:60139249:clu_42864_	5	ELOVL7	60111254	rs57468227	5	60095004	C	T	0.364008	-0.011397	0.00251807	6.01e-06	0.597688	0.0359782	5.66e-62	-0.0190684	0.00436658	1.26e-05	3.08e-05	0.00626699	0.0513332	20
BrainMeta_sQTL	chr5:60083258:60139987:clu_42864_	5	ELOVL7	60111622	rs61160187	5	60111579	G	A	0.364008	-0.0113684	0.00251839	6.36e-06	0.860051	0.0331192	1.13e-148	-0.0132182	0.00297209	8.69e-06	9.13e-06	0.00281637	0.112403	20
BrainMeta_sQTL	chr5:60095057:60139987:clu_42864_	5	ELOVL7	60117522	rs57468227	5	60095004	C	T	0.364008	-0.011397	0.00251807	6.01e-06	-0.357262	0.034787	9.62e-25	0.0319009	0.00770236	3.45e-05	3.45e-05	0.00674121	0.0440761	20
BrainMeta_sQTL	ENSG00000164182.12	5	NDUFAF2	60345681	rs111907940	5	60339003	T	C	0.0460123	0.0216036	0.00677533	0.00142977	0.201633	0.0187633	6.18e-27	0.107143	0.0350503	0.0022368	2.43e-05	0.00538	0.0114122	13
BrainMeta_sQTL	chr5:60821803:60825879:clu_168562_	5	ZSWIM6	60823841	rs7727824	5	60706426	C	T	0.351738	0.0133286	0.00256472	2.03e-07	-0.162831	0.0287008	1.4e-08	-0.081855	0.02136	0.000127	0.000127	0.015261	0.209309	11
BrainMeta_sQTL	chr5:67588189:67588934:clu_168732_	5	PIK3R1	67588562	rs66666989	5	67596933	T	C	0.175869	0.0124762	0.00319132	9.25e-05	0.275407	0.0365133	4.61e-14	0.0453011	0.0130517	0.000519	0.000519	0.0360865	0.513128	9
BrainMeta_sQTL	chr5:81474406:81571964:clu_169628_	5	ATG10	81523185	rs4703874	5	81546274	T	C	0.469325	-0.00713793	0.00247531	0.00393099	0.408862	0.0311262	2.06e-39	-0.017458	0.00619832	0.00485386	8.61e-05	0.0119934	0.115388	20
BrainMeta_sQTL	ENSG00000186468.13	5	RPS23	81571677	rs3739	5	81569311	G	A	0.296524	0.00704579	0.00268066	0.00857937	0.30825	0.00849784	4.17e-288	0.0228574	0.00871918	0.0087543	0.000367	0.0293655	0.0129476	20
BrainMeta_sQTL	ENSG00000245526.11	5	LINC00461	87895118	rs1501673	5	87963600	A	G	0.144172	-0.0189687	0.00367676	2.48e-07	0.0909328	0.0132139	5.92e-12	-0.208602	0.0505348	3.66e-05	3.66e-05	0.00699027	0.0158078	9
BrainMeta_sQTL	chr5:87837888:87966854:clu_44088_	5	LINC00461	87902371	rs13174131	5	87959538	G	T	0.144172	-0.0188927	0.00367526	2.74e-07	0.341659	0.0416095	2.19e-16	-0.055297	0.0126913	1.32e-05	1.32e-05	0.00360488	0.017091	12
BrainMeta_sQTL	chr5:87963409:87966854:clu_44088_	5	LINC00461	87965132	rs2161228	5	88001798	T	C	0.126789	-0.0224102	0.00410743	4.87e-08	-0.24616	0.0432263	1.24e-08	0.0910394	0.0231084	8.16e-05	8.16e-05	0.0115791	0.107591	12
BrainMeta_sQTL	chr5:102894888:102895744:clu_44420_	5	NUDT12	102895316	rs3797900	5	102898203	A	G	0.162577	0.0149239	0.00338604	1.05e-05	0.426608	0.0397998	8.3e-27	0.0349828	0.00858192	4.58e-05	4.58e-05	0.0080549	0.357896	8
BrainMeta_sQTL	chr5:132042151:132046651:clu_45076_	5	KIF3A	132044401	rs12514685	5	132045712	T	C	0.173824	-0.0123958	0.00362896	0.000636	-0.52361	0.0375334	3.12e-44	0.0236737	0.00713539	0.000907	0.000907	0.0498375	0.708877	20
BrainMeta_sQTL	chr5:139930754:139931567:clu_45802_	5	SRA1	139931160	rs6879217	5	139731232	C	T	0.47955	-0.0113938	0.00247487	4.15e-06	-0.353129	0.0267407	8.14e-40	0.0322653	0.00742209	1.38e-05	1.38e-05	0.00371088	0.112459	20
BrainMeta_sQTL	chr5:139930754:139936732:clu_45802_	5	SRA1	139933743	rs7712617	5	139888590	A	C	0.47955	-0.0114774	0.00247384	3.49e-06	0.825407	0.0293734	9.67e-174	-0.0139051	0.00303769	4.7e-06	1.83e-05	0.00446959	0.0271535	20
BrainMeta_sQTL	chr5:140062804:140063131:clu_45823_	5	HARS	140062968	rs2530240	5	140060547	C	T	0.435583	0.013166	0.00247959	1.1e-07	-0.263095	0.0300982	2.31e-18	-0.0500427	0.0110272	5.68e-06	5.68e-06	0.0020315	0.228131	20
BrainMeta_sQTL	chr5:140059468:140070440:clu_45823_	5	HARS	140064954	rs1962649	5	140030243	T	A	0.420245	0.0131244	0.00248512	1.28e-07	0.206253	0.0279031	1.45e-13	0.0636326	0.0148083	1.73e-05	1.73e-05	0.0043125	0.189465	20
BrainMeta_sQTL	ENSG00000164587.13	5	RPS14	149825750	rs13161261	5	149822407	A	G	0.256646	0.00725555	0.00277838	0.00901647	0.297455	0.0100821	2.6e-191	0.0243921	0.00937704	0.00928823	0.000215	0.0212372	0.101506	20
BrainMeta_sQTL	chr5:169023705:169024982:clu_172719_	5	SPDL1	169024344	rs17071447	5	168998529	T	C	0.0470348	-0.0220237	0.00525469	2.77e-05	0.602022	0.065856	6.16e-20	-0.0365828	0.00960206	0.000139	0.000139	0.0161731	0.110478	11
BrainMeta_sQTL	chr5:169023705:169025480:clu_172719_	5	SPDL1	169024592	rs111367611	5	168964820	T	C	0.0460123	-0.020398	0.00527607	0.000111	-0.982079	0.0618815	1.02e-56	0.0207702	0.00552946	0.000172	0.000172	0.0185133	0.297342	20
BrainMeta_sQTL	chr5:169025080:169025480:clu_172719_	5	SPDL1	169025280	rs111367611	5	168964820	T	C	0.0460123	-0.020398	0.00527607	0.000111	0.722148	0.0650226	1.17e-28	-0.0282463	0.0077361	0.000261	0.000261	0.0239272	0.204915	14
BrainMeta_sQTL	ENSG00000198055.11	5	GRK6	176850053	rs465670	5	176877624	C	T	0.50409	-0.0100752	0.00247242	4.6e-05	0.0966913	0.00835465	5.62e-31	-0.1042	0.027109	0.000121	0.000121	0.0148132	0.139158	7
BrainMeta_sQTL	chr5:176863282:176863394:clu_173278_	5	GRK6	176863338	rs1130857	5	176863519	G	C	0.505112	-0.0102179	0.00247267	3.59e-05	-0.248779	0.025322	8.82e-23	0.0410722	0.0107827	0.000139	0.000139	0.0162012	0.407333	7
BrainMeta_sQTL	chr5:176863282:176867701:clu_173278_	5	GRK6	176865492	rs179809	5	176865329	T	G	0.507157	-0.0101872	0.00247211	3.78e-05	-0.316818	0.0264367	4.31e-33	0.0321546	0.00825136	9.74e-05	9.74e-05	0.0129258	0.0677415	7
BrainMeta_sQTL	chr5:176863531:176867701:clu_173278_	5	GRK6	176865616	rs1130857	5	176863519	G	C	0.505112	-0.0102179	0.00247267	3.59e-05	0.259941	0.025	2.54e-25	-0.0393085	0.0102362	0.000123	0.000123	0.0149594	0.438362	7
BrainMeta_sQTL	ENSG00000124523.17	6	SIRT5	13594924	rs7759452	6	13598122	A	G	0.261759	0.00925587	0.00286519	0.0012359	0.241053	0.00999174	1.36e-128	0.0383977	0.0119922	0.00136532	0.00014	0.0162706	0.0732738	20
BrainMeta_sQTL	chr6:13597248:13599264:clu_174246_	6	SIRT5	13598256	rs7759452	6	13598122	A	G	0.261759	0.00925587	0.00286519	0.0012359	-0.602563	0.0322044	4.06e-78	-0.0153608	0.00482535	0.00145575	0.000101	0.013209	0.645807	20
BrainMeta_sQTL	chr6:13597248:13601066:clu_174246_	6	SIRT5	13599157	rs7759452	6	13598122	A	G	0.261759	0.00925587	0.00286519	0.0012359	0.925286	0.0316912	2.12e-187	0.0100033	0.00311544	0.00132335	6.89e-05	0.0104273	0.618987	20
BrainMeta_sQTL	ENSG00000112304.11	6	ACOT13	24686278	rs17243136	6	24668532	T	C	0.0337423	-0.00465205	0.00637654	0.465661	0.19123	0.0203687	6.09e-21	-0.024327	0.0334455	0.467003	0.000724	0.0438245	0.65559	16
BrainMeta_sQTL	chr6:24777525:24780896:clu_174675_	6	GMNN	24779210	rs9379688	6	24774578	C	A	0.0337423	-0.0252245	0.00663408	0.000143	0.63658	0.0756734	4.02e-17	-0.039625	0.0114366	0.000531	0.000531	0.0365665	0.408189	11
BrainMeta_sQTL	chr6:26368495:26368793:clu_174756_	6	BTN3A2	26368644	rs13216828	6	26373507	A	G	0.108384	-0.0190828	0.00363953	1.58e-07	0.292571	0.0495394	3.51e-09	-0.0652244	0.0166349	8.82e-05	8.82e-05	0.0121695	0.0159715	12
BrainMeta_sQTL	chr6:26370831:26373504:clu_174757_	6	BTN3A2	26372168	rs9379853	6	26357635	G	A	0.110429	-0.0187329	0.00362661	2.4e-07	0.523916	0.0654773	1.23e-15	-0.0357556	0.00823919	1.43e-05	1.43e-05	0.00379513	0.101056	20
BrainMeta_sQTL	chr6:26540254:26545355:clu_174779_	6	HMGN4	26542804	rs3736782	6	26505403	C	A	0.554192	-0.0101835	0.00246739	3.67e-05	-0.586688	0.0392896	2.03e-50	0.0173576	0.00436331	6.95e-05	0.000603	0.0393553	0.0221913	20
BrainMeta_sQTL	chr6:28130544:28132527:clu_174875_	6	ZNF192P1	28131536	rs9461424	6	27919401	A	G	0.103272	7.99E-04	0.00410041	0.845589	-0.671203	0.0101884	0	-0.00118974	0.00610908	0.84559	0.000776	0.0456005	0.297423	20
BrainMeta_sQTL	chr6:28135332:28136192:clu_174875_	6	ZNF192P1	28135762	rs9368561	6	28168343	T	C	0.0981595	-0.0150864	0.003431	1.1e-05	0.347539	0.0586762	3.16e-09	-0.0434094	0.0122953	0.000415	0.000415	0.0315777	0.0232767	20
BrainMeta_sQTL	chr6:28239712:28240447:clu_174884_	6	RP5-874C20.3	28240080	rs1679732	6	28221264	G	A	0.113497	-0.0134634	0.00332333	5.1e-05	0.632596	0.0594194	1.81e-26	-0.0212827	0.00562097	0.000153	0.00054	0.036929	0.866364	20
BrainMeta_sQTL	chr6:28295310:28321639:clu_243511_	6	ZSCAN31	28308474	rs35999889	6	28469479	T	C	0.0674847	-0.00313381	0.00430465	0.466609	-2.82813	0.183312	1.06e-53	0.00110809	0.00152378	0.467104	0.0007	0.0429955	0.199736	7
BrainMeta_sQTL	chr6:29989538:30025892:clu_243596_	6	ZNRD1-AS1	30007715	rs34409925	6	28383898	T	C	0.0654397	-0.00192254	0.00431419	0.655863	-0.620666	0.0322549	1.63e-82	0.00309755	0.00695277	0.655949	4.62e-06	0.00176392	0.101042	10
BrainMeta_sQTL	chr6:31619553:31620177:clu_243846_	6	BAG6	31619865	rs11754012	6	33597696	T	C	0.116564	1.20E-04	0.00332705	0.971291	-2.10588	0.246541	1.32e-17	-5.69e-05	0.0015799	0.971291	0.000178	0.0188559	0.104029	20
BrainMeta_sQTL	chr6:76554694:76556685:clu_177498_	6	MYO6	76555690	rs6932992	6	76573743	A	G	0.476483	-0.0100474	0.00246015	4.43e-05	0.17506	0.0261327	2.1e-11	-0.0573939	0.016459	0.000488	0.000488	0.0348507	0.478624	20
BrainMeta_sQTL	chr6:76576822:76577148:clu_177499_	6	MYO6	76576985	rs9359141	6	76558380	C	A	0.47546	-0.00968967	0.00246034	8.2e-05	0.294974	0.0271561	1.75e-27	-0.0328493	0.00887219	0.000213	0.000719	0.0436603	0.222748	20
BrainMeta_sQTL	chr6:76618344:76623780:clu_177502_	6	MYO6	76621062	rs6932992	6	76573743	A	G	0.476483	-0.0100474	0.00246015	4.43e-05	0.299874	0.0284125	4.85e-26	-0.0335054	0.00879675	0.00014	0.000359	0.0289934	0.188882	20
BrainMeta_sQTL	chr6:76621415:76623780:clu_177502_	6	MYO6	76622598	rs6932992	6	76573743	A	G	0.476483	-0.0100474	0.00246015	4.43e-05	-0.227659	0.0294381	1.05e-14	0.0441333	0.0122206	0.000305	0.000305	0.0262437	0.297754	20
BrainMeta_sQTL	chr6:79595160:79607546:clu_177547_	6	IRAK1BP1	79601353	rs13191068	6	79714867	C	T	0.476483	0.009972	0.00246465	5.21e-05	0.332838	0.0327821	3.21e-24	0.0299605	0.00797126	0.000171	0.000171	0.0184081	0.610784	20
BrainMeta_sQTL	chr6:79595160:79612336:clu_177547_	6	IRAK1BP1	79603748	rs12193319	6	79583437	A	C	0.476483	0.00988884	0.00246502	6.03e-05	0.469913	0.0324838	1.99e-47	0.021044	0.00544367	0.000111	0.000411	0.0314364	0.386108	20
BrainMeta_sQTL	chr6:79608015:79609316:clu_177547_	6	IRAK1BP1	79608666	rs2174743	6	79591805	A	G	0.476483	0.00984263	0.00246502	6.53e-05	0.324615	0.0289767	3.96e-29	0.030321	0.00806161	0.000169	0.000224	0.0217969	0.569856	20
BrainMeta_sQTL	chr6:79607676:79612336:clu_177547_	6	IRAK1BP1	79610006	rs9448584	6	79572799	T	G	0.476483	0.00992297	0.00246495	5.68e-05	0.397875	0.0322695	6.26e-35	0.0249399	0.00651713	0.00013	0.000311	0.026551	0.512636	20
BrainMeta_sQTL	chr6:79607676:79612709:clu_177547_	6	IRAK1BP1	79610192	rs1890229	6	79695029	T	C	0.476483	0.00978276	0.00246478	7.22e-05	-0.525864	0.0344465	1.29e-52	-0.0186032	0.00484293	0.000122	0.000517	0.0360217	0.368713	20
BrainMeta_sQTL	chr6:79612827:79617148:clu_177547_	6	IRAK1BP1	79614988	rs2174739	6	79659170	G	A	0.476483	0.0100766	0.00246481	4.35e-05	0.315582	0.0292039	3.22e-27	0.0319301	0.0083506	0.000131	0.000747	0.0446462	0.414333	20
BrainMeta_sQTL	chr6:79595160:79645178:clu_177547_	6	IRAK1BP1	79620169	rs6912683	6	79543492	A	C	0.47546	0.010001	0.00246511	4.97e-05	0.35472	0.0320928	2.12e-28	0.0281941	0.00740282	0.00014	9.03e-05	0.0123373	0.747083	20
BrainMeta_sQTL	chr6:79595160:79655125:clu_177547_	6	IRAK1BP1	79625142	rs4415132	6	79554107	C	T	0.476483	0.0100085	0.00246503	4.9e-05	0.394408	0.0307133	9.59e-38	0.0253761	0.00655491	0.000108	0.000592	0.0389294	0.312785	20
BrainMeta_sQTL	chr6:79607676:79645178:clu_177547_	6	IRAK1BP1	79626427	rs4415132	6	79554107	C	T	0.476483	0.0100085	0.00246503	4.9e-05	0.458903	0.0315745	7.38e-48	0.0218097	0.00557724	9.21e-05	0.000362	0.0291539	0.443515	20
BrainMeta_sQTL	chr6:79612827:79645178:clu_177547_	6	IRAK1BP1	79629002	rs9352665	6	79567719	C	G	0.476483	0.00987467	0.00246503	6.18e-05	-0.193213	0.0257037	5.61e-14	-0.0511077	0.0144567	0.000407	0.000407	0.0312579	0.220315	20
BrainMeta_sQTL	chr6:79645286:79655125:clu_177547_	6	IRAK1BP1	79650206	rs2174739	6	79659170	G	A	0.476483	0.0100766	0.00246481	4.35e-05	0.28153	0.0316042	5.2e-19	0.0357922	0.009633	0.000203	0.000203	0.0204567	0.286158	20
BrainMeta_sQTL	chr6:79595160:79714115:clu_177547_	6	IRAK1BP1	79654638	rs4415132	6	79554107	C	T	0.476483	0.0100085	0.00246503	4.9e-05	0.395115	0.0305791	3.42e-38	0.0253307	0.00653953	0.000107	0.000252	0.023436	0.596702	20
BrainMeta_sQTL	chr6:79645286:79688850:clu_177547_	6	IRAK1BP1	79667068	rs4415132	6	79554107	C	T	0.476483	0.0100085	0.00246503	4.9e-05	0.391018	0.0309903	1.69e-36	0.0255961	0.00662251	0.000111	0.000449	0.0331575	0.43661	20
BrainMeta_sQTL	chr6:79645286:79692713:clu_177547_	6	IRAK1BP1	79669000	rs9343844	6	79586463	A	T	0.476483	0.00988411	0.00246502	6.08e-05	0.353344	0.0318739	1.47e-28	0.0279731	0.0074186	0.000163	0.000316	0.0268254	0.589856	20
BrainMeta_sQTL	chr6:79645286:79701702:clu_177547_	6	IRAK1BP1	79673494	rs2174739	6	79659170	G	A	0.476483	0.0100766	0.00246481	4.35e-05	0.342453	0.0301472	6.66e-30	0.0294247	0.00764945	0.00012	0.000164	0.0179481	0.73374	20
BrainMeta_sQTL	chr6:79645286:79714115:clu_177547_	6	IRAK1BP1	79679700	rs11754419	6	79729648	G	A	0.478528	0.00987858	0.00246449	6.11e-05	0.31761	0.029983	3.21e-26	0.0311029	0.00829641	0.000178	0.00027	0.0244277	0.674778	20
BrainMeta_sQTL	chr6:79752720:79770195:clu_246241_	6	PHIP	79761458	rs7749916	6	79814192	G	A	0.47546	0.00999089	0.00246666	5.11e-05	0.159307	0.0265556	1.99e-09	0.0627148	0.0186825	0.000788	0.000788	0.0459895	0.593449	20
BrainMeta_sQTL	ENSG00000083123.15	6	BCKDHB	80936175	rs1040594	6	81040515	C	G	0.178937	-0.0127634	0.00329096	0.000105	0.104085	0.0112497	2.2e-20	-0.122624	0.0342833	0.000348	0.000348	0.0284295	0.0411472	20
BrainMeta_sQTL	chr6:98276082:98547062:clu_178029_	6	RP11-436D23.1	98411572	rs113807263	6	98340899	A	G	0.0122699	0.00891138	0.0127074	0.483133	1.15557	0.1592	3.91e-13	0.0077117	0.0110479	0.485164	5.33e-05	0.00884175	0.0364388	3
BrainMeta_sQTL	chr6:98561736:98581228:clu_178030_	6	RP11-436D23.1	98571482	rs9490616	6	98567517	A	C	0.341513	0.016554	0.00256606	1.11e-10	-0.166269	0.0282269	3.85e-09	-0.0995617	0.0228882	1.36e-05	1.36e-05	0.00368115	0.178204	20
BrainMeta_sQTL	ENSG00000112234.9	6	FBXL4	99356146	rs9375750	6	99332953	G	A	0.132924	-0.0174311	0.00378558	4.13e-06	0.115713	0.0122298	3.03e-21	-0.15064	0.0363836	3.47e-05	0.000312	0.0266272	0.528091	20
BrainMeta_sQTL	chr6:101073210:101075466:clu_246867_	6	ASCC3	101074338	rs7740826	6	101153665	G	A	0.507157	-0.00981739	0.00247208	7.15e-05	-0.225448	0.0282921	1.6e-15	0.0435461	0.0122514	0.000379	0.000379	0.0299378	0.0847356	20
BrainMeta_sQTL	chr6:101215221:101218308:clu_246869_	6	ASCC3	101216764	rs846799	6	101270345	A	G	0.485685	-0.0103983	0.00246059	2.38e-05	0.289294	0.0302097	1.01e-21	-0.0359437	0.00929688	0.000111	0.000111	0.013992	0.788988	20
BrainMeta_sQTL	chr6:101215221:101246589:clu_246869_	6	ASCC3	101230905	rs3811078	6	101247503	C	T	0.486708	-0.0100767	0.00247111	4.55e-05	-0.274246	0.0305733	2.96e-19	0.0367431	0.00989792	0.000205	0.000205	0.0206232	0.470457	20
BrainMeta_sQTL	chr6:101218349:101246589:clu_246869_	6	ASCC3	101232469	rs846799	6	101270345	A	G	0.485685	-0.0103983	0.00246059	2.38e-05	0.249233	0.0355663	2.43e-12	-0.0417211	0.0115289	0.000296	0.000296	0.0258032	0.640602	20
BrainMeta_sQTL	chr6:101253756:101253893:clu_246870_	6	ASCC3	101253824	rs9404053	6	101254456	A	G	0.486708	-0.0102963	0.00247134	3.1e-05	0.220377	0.0297418	1.27e-13	-0.0467212	0.0128653	0.000282	0.000282	0.0250572	0.827239	20
BrainMeta_sQTL	chr6:101253756:101296024:clu_246870_	6	ASCC3	101274890	rs12216304	6	101174161	G	A	0.4591	-0.0101311	0.00247629	4.29e-05	-0.212758	0.0297698	8.88e-13	0.0476179	0.0134112	0.000384	0.000384	0.0301872	0.89603	20
BrainMeta_sQTL	chr6:160448346:160450582:clu_180059_	6	IGF2R	160449464	rs13218689	6	160459205	T	G	0.147239	-0.0155516	0.00356949	1.32e-05	-0.270185	0.0455806	3.07e-09	0.0575591	0.016396	0.000447	0.000447	0.0330673	0.278444	4
BrainMeta_sQTL	chr6:160450687:160453583:clu_180059_	6	IGF2R	160452135	rs9295120	6	160444992	A	C	0.148262	-0.0152436	0.00358106	2.07e-05	0.255998	0.0448459	1.14e-08	-0.0595457	0.0174497	0.000644	0.000644	0.0409062	0.217954	4
BrainMeta_sQTL	chr7:2020176:2020306:clu_264487_	7	MAD1L1	2020241	rs6950627	7	2086672	T	C	0.379346	-0.00987642	0.00252896	9.41e-05	-0.216866	0.0284927	2.71e-14	0.0455416	0.0131069	0.000512	0.000512	0.0358163	0.0800394	20
BrainMeta_sQTL	chr7:2041756:2048107:clu_264487_	7	MAD1L1	2044932	rs10950473	7	1999453	A	G	0.387526	-0.00950158	0.00252398	0.000167	0.280533	0.0294034	1.42e-21	-0.0338697	0.00967212	0.000462	0.000462	0.0337204	0.270367	20
BrainMeta_sQTL	ENSG00000002822.16	7	MAD1L1	2064153	rs10950456	7	1979750	G	A	0.43456	-0.00925811	0.00247934	0.000188	0.0645707	0.00850943	3.25e-14	-0.143379	0.0427946	0.000807	0.000807	0.0465951	0.0135609	20
BrainMeta_sQTL	ENSG00000174945.13	7	AMZ1	2767145	rs4721988	7	2754932	C	T	0.256646	0.0021018	0.00274085	0.443176	0.109736	0.00900543	3.71e-34	0.0191533	0.0250263	0.444077	0.000524	0.0363047	0.0980914	20
BrainMeta_sQTL	chr7:2749450:2804346:clu_300572_	7	AMZ1	2776898	rs798565	7	2752152	A	G	0.280164	0.00923137	0.00268881	0.000596	0.307187	0.0303686	4.73e-24	0.0300513	0.00924344	0.00114961	0.000585	0.0386661	0.0679212	20
BrainMeta_sQTL	chr7:2773135:2834354:clu_264570_	7	GNA12	2803744	rs757787	7	2836355	G	A	0.447853	-0.0107088	0.00247636	1.53e-05	0.278954	0.0259498	5.94e-27	-0.0383891	0.00956868	6.02e-05	6.02e-05	0.00955093	0.265245	20
BrainMeta_sQTL	ENSG00000146530.14	7	VWDE	12407039	rs847907	7	12458629	C	T	0.44683	-0.00632275	0.00247196	0.010534	0.100441	0.00832146	1.52e-33	-0.0629499	0.0251576	0.0123416	0.00035	0.02853	0.0410948	20
BrainMeta_sQTL	chr7:32957984:32960951:clu_265877_	7	RP9P	32959468	rs3750086	7	32535437	A	C	0.0787321	0.0196424	0.00465374	2.43e-05	-0.329362	0.0576857	1.13e-08	-0.0596376	0.0175711	0.000689	0.000689	0.0425828	0.724578	8
BrainMeta_sQTL	chr7:39016052:39017540:clu_302037_	7	POU6F2	39016796	rs859535	7	39030584	A	T	0.223926	-0.0115459	0.00296357	9.78e-05	0.234184	0.0349036	1.95e-11	-0.0493029	0.0146337	0.000754	0.000754	0.0448631	0.493039	19
BrainMeta_sQTL	chr7:39025955:39027336:clu_302037_	7	POU6F2	39026646	rs859533	7	39030973	T	C	0.223926	-0.0115457	0.00296355	9.78e-05	-0.272063	0.0365428	9.69e-14	0.0424377	0.0122942	0.000557	0.000557	0.0375705	0.0902456	20
BrainMeta_sQTL	chr7:39027506:39028316:clu_302037_	7	POU6F2	39027911	rs859535	7	39030584	A	T	0.223926	-0.0115459	0.00296357	9.78e-05	0.215069	0.0324879	3.59e-11	-0.0536849	0.0159889	0.000786	0.000786	0.0459127	0.501402	17
BrainMeta_sQTL	chr7:39016052:39046357:clu_302037_	7	POU6F2	39031204	rs859535	7	39030584	A	T	0.223926	-0.0115459	0.00296357	9.78e-05	0.221648	0.0342129	9.27e-11	-0.0520914	0.0156021	0.000842	0.000842	0.0477502	0.559652	16
BrainMeta_sQTL	chr7:39018454:39046357:clu_302037_	7	POU6F2	39032406	rs859535	7	39030584	A	T	0.223926	-0.0115459	0.00296357	9.78e-05	0.229588	0.0343758	2.41e-11	-0.0502899	0.0149439	0.000765	0.000765	0.0452277	0.660777	19
BrainMeta_sQTL	chr7:39027506:39081442:clu_302037_	7	POU6F2	39054474	rs859535	7	39030584	A	T	0.223926	-0.0115459	0.00296357	9.78e-05	0.218532	0.0331272	4.2e-11	-0.0528342	0.0157498	0.000795	0.000795	0.046203	0.523959	16
BrainMeta_sQTL	chr7:39017658:39125460:clu_302037_	7	POU6F2	39071559	rs859515	7	39026945	C	T	0.225971	-0.0112702	0.00296211	0.000142	0.312743	0.0357352	2.1e-18	-0.0360366	0.0103277	0.000484	0.000484	0.0346822	0.847466	20
BrainMeta_sQTL	chr7:39073546:39125460:clu_302037_	7	POU6F2	39099503	rs859535	7	39030584	A	T	0.223926	-0.0115459	0.00296357	9.78e-05	0.230437	0.0348941	4e-11	-0.0501044	0.0149318	0.000792	0.000792	0.0461198	0.503835	15
BrainMeta_sQTL	chr7:39606630:39610105:clu_302047_	7	YAE1D1	39608368	rs117719910	7	39617242	G	C	0.0705521	-0.0225714	0.00509006	9.23e-06	0.378092	0.0603709	3.78e-10	-0.0596981	0.0164955	0.000296	0.000296	0.0257886	0.992179	20
BrainMeta_sQTL	chr7:39773643:39807003:clu_302050_	7	LINC00265	39790323	rs74507794	7	39778758	G	A	0.0889571	-0.0186562	0.00443916	2.64e-05	0.35747	0.0514113	3.57e-12	-0.0521897	0.0145104	0.000322	0.000322	0.0271455	0.470381	20
BrainMeta_sQTL	chr7:44619227:44620692:clu_266283_	7	TMED4	44619960	rs217377	7	44609852	C	T	0.408998	-0.00590977	0.00249049	0.0176473	-0.601502	0.0265605	1.51e-113	0.00982503	0.00416312	0.0182741	5.16e-05	0.00866668	0.100366	20
BrainMeta_sQTL	chr7:44620838:44621048:clu_266283_	7	TMED4	44620943	rs28690923	7	44656147	C	T	0.41411	-0.00607841	0.0024975	0.0149412	0.474318	0.0276634	6.73e-66	-0.0128151	0.00531823	0.0159679	5.69e-05	0.0092115	0.249345	19
BrainMeta_sQTL	chr7:66038537:66057244:clu_267278_	7	GS1-124K5.12	66047890	rs35072105	7	65609817	G	A	0.453988	-0.00899922	0.00247065	0.00027	-0.308047	0.0370879	9.91e-17	0.0292138	0.0087577	0.000851	0.000851	0.04803	0.728146	19
BrainMeta_sQTL	chr7:66053567:66057244:clu_267278_	7	GS1-124K5.12	66055406	rs2302918	7	66000932	A	G	0.468303	-0.00976841	0.00246174	7.24e-05	0.4297	0.0365279	6.01e-32	-0.0227331	0.00604612	0.00017	0.000338	0.0279378	0.549632	14
BrainMeta_sQTL	chr7:77975360:77975734:clu_268953_	7	MAGI2	77975547	rs7779312	7	78116661	A	G	0.294479	0.010255	0.00266051	0.000116	0.308294	0.0285712	3.82e-27	0.0332637	0.00916385	0.000284	0.000284	0.0251543	0.534325	20
BrainMeta_sQTL	chr7:77975360:77998473:clu_268953_	7	MAGI2	77986916	rs4996259	7	78117710	A	G	0.295501	0.0103595	0.00266074	9.88e-05	0.431404	0.0271409	6.87e-57	0.0240134	0.00634996	0.000156	0.000156	0.0173817	0.44291	20
BrainMeta_sQTL	chr7:77998530:78119078:clu_268953_	7	MAGI2	78058804	rs3735442	7	78119109	T	C	0.295501	0.0103692	0.00266056	9.72e-05	-0.46107	0.0282335	5.98e-60	-0.0224893	0.00593245	0.00015	0.00015	0.016974	0.420569	20
BrainMeta_sQTL	chr7:78119157:78119279:clu_268954_	7	MAGI2	78119218	rs4996259	7	78117710	A	G	0.295501	0.0103595	0.00266074	9.88e-05	-0.338714	0.0336413	7.62e-24	-0.0305847	0.00842229	0.000282	0.000282	0.0250648	0.707633	20
BrainMeta_sQTL	chr7:78119157:78130894:clu_268954_	7	MAGI2	78125026	rs4996259	7	78117710	A	G	0.295501	0.0103595	0.00266074	9.88e-05	0.330915	0.0339956	2.16e-22	0.0313056	0.00865989	0.0003	0.0003	0.0260312	0.721018	20
BrainMeta_sQTL	chr7:87600690:87607651:clu_305134_	7	ADAM22	87604170	rs7793933	7	87416839	C	T	0.462168	-0.00963477	0.00246657	9.38e-05	-0.209633	0.0292229	7.31e-13	0.0459602	0.0133974	0.000602	0.000602	0.0393287	0.412341	20
BrainMeta_sQTL	chr7:92252236:92252350:clu_269297_	7	CDK6	92252293	rs42044	7	92250140	G	T	0.315951	-0.00986444	0.00277451	0.000377	-0.490154	0.0331263	1.54e-49	0.0201252	0.0058216	0.000546	0.000188	0.0195176	0.197856	20
BrainMeta_sQTL	chr7:99809617:99810646:clu_269759_	7	GATS	99810132	rs1637001	7	99808151	G	A	0.263804	-0.00598647	0.0027651	0.0303869	1.28256	0.0295529	0	-0.00466758	0.0021586	0.0305935	9.91e-05	0.0130607	0.055384	20
BrainMeta_sQTL	chr7:99800226:99821193:clu_269759_	7	GATS	99810710	rs1636975	7	99812089	A	G	0.263804	-0.00596361	0.00276518	0.0310309	-0.412204	0.0378772	1.39e-27	0.0144676	0.00683876	0.0343845	9.89e-05	0.0130441	0.377782	20
BrainMeta_sQTL	chr7:99820343:99821505:clu_269759_	7	GATS	99820924	rs863450	7	99821685	C	T	0.262781	-0.00617746	0.00276542	0.0254945	-0.533606	0.0380445	1.08e-44	0.0115768	0.00524782	0.0273824	0.000762	0.0451228	0.421618	20
BrainMeta_sQTL	ENSG00000239521.9	7	CASTOR3	99834058	rs1727133	7	99812870	C	T	0.263804	-0.00596519	0.00276518	0.0309858	0.17678	0.00959368	8.02e-76	-0.0337436	0.0157488	0.0321435	5.89e-05	0.00941766	0.239959	20
BrainMeta_sQTL	ENSG00000242294.6	7	STAG3L5P	99941612	rs6946768	7	99954393	A	G	0.178937	0.0162341	0.0031551	2.67e-07	0.283978	0.0104144	1.03e-163	0.0571668	0.0113064	4.28e-07	9.52e-07	0.000567	0.018155	20
BrainMeta_sQTL	ENSG00000085514.16	7	PILRA	99981436	rs11765869	7	99964789	G	T	0.178937	0.016223	0.00315518	2.72e-07	0.190873	0.0103773	1.49e-75	0.0849936	0.017164	7.35e-07	4.47e-07	0.000322	0.0391786	20
BrainMeta_sQTL	chr7:99998959:99999512:clu_269915_	7	ZCWPW1	99999236	rs11771241	7	99994785	A	G	0.197342	0.0167022	0.00309848	7.03e-08	-0.282824	0.0332778	1.91e-17	-0.0590551	0.0129733	5.31e-06	5.31e-06	0.00194005	0.189064	20
BrainMeta_sQTL	chr7:99999664:100000139:clu_269915_	7	ZCWPW1	99999902	rs4385401	7	100099466	C	T	0.201431	0.0170215	0.00309486	3.8e-08	-0.254595	0.0377095	1.46e-11	-0.066857	0.0156789	2.01e-05	2.01e-05	0.00474282	0.440402	20
BrainMeta_sQTL	chr7:99999664:100001317:clu_269915_	7	ZCWPW1	100000490	rs67196635	7	100025564	C	T	0.199387	0.0169134	0.003098	4.78e-08	-0.303096	0.040306	5.48e-14	-0.0558022	0.0126309	9.97e-06	9.97e-06	0.00298783	0.450619	19
BrainMeta_sQTL	chr7:100000199:100001317:clu_269915_	7	ZCWPW1	100000758	rs11763414	7	100016844	G	C	0.197342	0.016608	0.00309856	8.33e-08	-0.257281	0.038187	1.61e-11	-0.064552	0.0153897	2.73e-05	2.73e-05	0.005807	0.548266	18
BrainMeta_sQTL	chr7:99998959:100007051:clu_269915_	7	ZCWPW1	100003005	rs28660238	7	100023308	T	C	0.199387	0.0168101	0.00309732	5.72e-08	-0.571916	0.0410625	4.29e-44	-0.0293926	0.00581233	4.26e-07	4.66e-06	0.00177275	0.223236	20
BrainMeta_sQTL	chr7:100002716:100006162:clu_269915_	7	ZCWPW1	100004439	rs11761784	7	100039970	T	C	0.199387	0.0169019	0.00309774	4.86e-08	-0.27611	0.0378008	2.79e-13	-0.0612145	0.0140037	1.24e-05	1.24e-05	0.00345109	0.487295	19
BrainMeta_sQTL	chr7:100004421:100007051:clu_269915_	7	ZCWPW1	100005736	rs11766752	7	100073292	G	A	0.200409	0.0173922	0.00310037	2.03e-08	-0.57278	0.0400889	2.61e-46	-0.0303645	0.0058151	1.77e-07	3.18e-06	0.00135696	0.233411	20
BrainMeta_sQTL	chr7:100007167:100013598:clu_269915_	7	ZCWPW1	100010382	rs60644673	7	100096742	T	G	0.200409	0.017009	0.00310902	4.48e-08	0.255593	0.0361143	1.47e-12	0.066547	0.0153745	1.5e-05	1.5e-05	0.00392968	0.227566	16
BrainMeta_sQTL	chr7:100007167:100017253:clu_269915_	7	ZCWPW1	100012210	rs67196635	7	100025564	C	T	0.199387	0.0169134	0.003098	4.78e-08	-0.713811	0.0435333	2.01e-60	-0.0236945	0.00457433	2.22e-07	5.92e-06	0.00209031	0.19713	20
BrainMeta_sQTL	chr7:100001867:100022653:clu_269915_	7	ZCWPW1	100012260	rs11769886	7	99998607	A	G	0.197342	0.0161932	0.00310889	1.9e-07	-0.484406	0.0389683	1.78e-35	-0.033429	0.00695859	1.56e-06	2.11e-05	0.00489079	0.192861	20
BrainMeta_sQTL	ENSG00000078487.17	7	ZCWPW1	100012532	rs67196635	7	100025564	C	T	0.199387	0.0169134	0.003098	4.78e-08	0.0931443	0.0101983	6.64e-20	0.181583	0.0387494	2.78e-06	2.78e-06	0.00123365	0.0745864	20
BrainMeta_sQTL	chr7:100002716:100022653:clu_269915_	7	ZCWPW1	100012684	rs11766752	7	100073292	G	A	0.200409	0.0173922	0.00310037	2.03e-08	-0.475771	0.0397435	5.04e-33	-0.0365558	0.00719652	3.78e-07	3.78e-07	0.000285	0.506272	20
BrainMeta_sQTL	chr7:100004421:100022653:clu_269915_	7	ZCWPW1	100013537	rs67163493	7	100023838	T	C	0.197342	0.0165811	0.00309856	8.74e-08	-0.599225	0.0428018	1.56e-44	-0.027671	0.00553581	5.78e-07	4.83e-06	0.00181827	0.372418	20
BrainMeta_sQTL	chr7:100013720:100013928:clu_269915_	7	ZCWPW1	100013824	rs11771241	7	99994785	A	G	0.197342	0.0167022	0.00309848	7.03e-08	0.359579	0.0379925	2.95e-21	0.0464493	0.00991658	2.81e-06	2.81e-06	0.00124241	0.102795	20
BrainMeta_sQTL	chr7:100014079:100014689:clu_269915_	7	ZCWPW1	100014384	rs67196635	7	100025564	C	T	0.199387	0.0169134	0.003098	4.78e-08	0.201261	0.0338551	2.77e-09	0.0840371	0.0208992	5.79e-05	5.79e-05	0.00932455	0.590319	13
BrainMeta_sQTL	chr7:100007167:100022653:clu_269915_	7	ZCWPW1	100014910	rs11761784	7	100039970	T	C	0.199387	0.0169019	0.00309774	4.86e-08	-0.333658	0.0390287	1.24e-17	-0.0506565	0.0110139	4.24e-06	4.24e-06	0.00165792	0.12134	20
BrainMeta_sQTL	chr7:100014079:100017253:clu_269915_	7	ZCWPW1	100015666	rs67196635	7	100025564	C	T	0.199387	0.0169134	0.003098	4.78e-08	-0.73205	0.0446517	2.09e-60	-0.0231042	0.00446043	2.22e-07	2.04e-06	0.000986	0.24858	20
BrainMeta_sQTL	chr7:100013720:100018245:clu_269915_	7	ZCWPW1	100015982	rs67163493	7	100023838	T	C	0.197342	0.0165811	0.00309856	8.74e-08	-0.491755	0.0390133	1.99e-36	-0.0337183	0.00684534	8.4e-07	1.12e-05	0.00324202	0.161074	20
BrainMeta_sQTL	chr7:100016812:100017253:clu_269915_	7	ZCWPW1	100017032	rs6948685	7	99970188	T	C	0.179959	0.0166651	0.0031442	1.16e-07	0.301004	0.0407753	1.56e-13	0.0553649	0.0128593	1.67e-05	1.67e-05	0.00421016	0.0783314	18
BrainMeta_sQTL	chr7:100017506:100018245:clu_269915_	7	ZCWPW1	100017876	rs35111986	7	100000274	A	C	0.197342	0.0161972	0.0031091	1.89e-07	-0.240441	0.0369884	8.01e-11	-0.0673645	0.0165711	4.8e-05	4.8e-05	0.00830233	0.656817	20
BrainMeta_sQTL	chr7:100013717:100022653:clu_269915_	7	ZCWPW1	100018185	rs67196635	7	100025564	C	T	0.199387	0.0169134	0.003098	4.78e-08	-0.65255	0.0439542	7.37e-50	-0.0259189	0.00505836	2.99e-07	5.41e-06	0.00196509	0.221738	20
BrainMeta_sQTL	chr7:100013720:100022653:clu_269915_	7	ZCWPW1	100018186	rs11771241	7	99994785	A	G	0.197342	0.0167022	0.00309848	7.03e-08	-0.46242	0.0398214	3.57e-31	-0.0361191	0.00738732	1.01e-06	1.01e-06	0.000593	0.247318	20
BrainMeta_sQTL	chr7:100026528:100028653:clu_305803_	7	MEPCE	100027590	rs112622797	7	99917416	A	G	0.176892	0.0161988	0.00315801	2.91e-07	0.215177	0.0368445	5.22e-09	0.0752814	0.0195335	0.000116	0.000116	0.0144397	0.292784	18
BrainMeta_sQTL	ENSG00000146834.14	7	MEPCE	100029077	rs28578163	7	100044754	G	A	0.199387	0.0166939	0.0030988	7.16e-08	0.108661	0.0101181	6.66e-27	0.153633	0.0319052	1.47e-06	1.47e-06	0.000778	0.0213048	20
BrainMeta_sQTL	ENSG00000166925.9	7	TSC22D4	100068918	rs60644673	7	100096742	T	G	0.200409	0.017009	0.00310902	4.48e-08	0.0679123	0.0101305	2.03e-11	0.250455	0.0590897	2.25e-05	2.25e-05	0.00511458	0.253827	12
BrainMeta_sQTL	chr7:100072063:100074900:clu_269926_	7	TSC22D4	100073482	rs67196635	7	100025564	C	T	0.199387	0.0169134	0.003098	4.78e-08	-0.224547	0.0317305	1.48e-12	-0.0753222	0.0174251	1.54e-05	1.54e-05	0.00399894	0.081687	9
BrainMeta_sQTL	ENSG00000166924.9	7	NYAP1	100086987	rs67040465	7	100083078	A	G	0.198364	0.01692	0.00310842	5.23e-08	0.0647861	0.0101312	1.61e-10	0.261167	0.0630082	3.4e-05	3.4e-05	0.00668231	0.212776	9
BrainMeta_sQTL	ENSG00000106400.12	7	ZNHIT1	100864458	rs75949481	7	100864844	T	G	0.0398773	0.014978	0.00602283	0.0128872	0.326448	0.0233431	1.93e-44	0.0458818	0.0187391	0.0143468	0.000732	0.0441284	0.229793	11
BrainMeta_sQTL	chr7:108156018:108161920:clu_270786_	7	PNPLA8	108158969	rs40884	7	108159629	G	A	0.368098	0.0105981	0.00249102	2.09e-05	-0.30882	0.0288437	9.47e-27	-0.0343182	0.00867977	7.69e-05	0.000628	0.0402989	0.714309	20
BrainMeta_sQTL	chr7:121948611:121949638:clu_306956_	7	FEZF1-AS1	121949124	rs6968240	7	121942674	A	C	0.412065	-0.0108982	0.00248792	1.18e-05	-0.156136	0.0278078	1.97e-08	0.0697992	0.0202098	0.000553	0.000553	0.0374155	0.977013	3
BrainMeta_sQTL	chr7:133602491:133622644:clu_307560_	7	EXOC4	133612568	rs10155909	7	133593036	G	A	0.4182	-0.0103668	0.00252552	4.05e-05	0.18063	0.0288705	3.94e-10	-0.0573923	0.0167223	0.000599	0.000599	0.03919	0.540967	20
BrainMeta_sQTL	ENSG00000243317.8	7	STMP1	135362705	rs3110823	7	135357476	C	A	0.148262	-0.00836608	0.00327437	0.0106181	0.339907	0.0113268	7.45e-198	-0.0246129	0.00966798	0.0109024	0.000444	0.0329442	0.206216	20
BrainMeta_sQTL	chr7:150497916:150498624:clu_308559_	7	TMEM176A	150498270	rs11546674	7	150497420	A	C	0.515337	0.00441718	0.00246918	0.0736269	-0.445625	0.029594	3.06e-51	-0.00991232	0.0055799	0.0756616	0.000566	0.0379294	0.304975	20
BrainMeta_sQTL	chr7:150498056:150498624:clu_308559_	7	TMEM176A	150498340	rs6946548	7	150531577	A	G	0.171779	-0.00412796	0.00305492	0.176616	-0.553703	0.0344445	3.81e-58	0.00745518	0.00553671	0.178141	0.000425	0.0320803	0.0189532	20
BrainMeta_sQTL	ENSG00000284606.1	8	AC105233.4	7987294	rs2921051	8	8320104	A	C	0.444785	0.010172	0.0024739	3.93e-05	0.0560446	0.00856443	5.99e-11	0.181498	0.052132	0.000499	0.000499	0.0352705	0.0206508	20
BrainMeta_sQTL	ENSG00000233609.3	8	RPL10P19	8827622	rs6994163	8	8820969	A	G	0.353783	0.0108342	0.00257075	2.5e-05	0.11736	0.00924939	6.86e-37	0.0923161	0.0230815	6.35e-05	6.35e-05	0.00987833	0.218208	20
BrainMeta_sQTL	chr8:11215687:11216723:clu_161725_	8	TDH	11216205	rs2293860	8	11219386	T	G	0.46319	0.0100212	0.00246365	4.75e-05	0.284343	0.0355701	1.31e-15	0.0352434	0.00972154	0.000289	0.000289	0.0254357	0.0656654	20
BrainMeta_sQTL	chr8:11216793:11218468:clu_161725_	8	TDH	11217630	rs1435273	8	11209499	C	T	0.457055	0.00959763	0.00246441	9.84e-05	0.269753	0.0346455	6.91e-15	0.0355794	0.0102149	0.000496	0.000496	0.0351536	0.0606062	20
BrainMeta_sQTL	chr8:11216793:11218471:clu_161725_	8	TDH	11217632	rs1435273	8	11209499	C	T	0.457055	0.00959763	0.00246441	9.84e-05	0.264123	0.0336878	4.49e-15	0.0363377	0.0104182	0.000487	0.000487	0.0347851	0.0520971	20
BrainMeta_sQTL	chr8:11216793:11218930:clu_161725_	8	TDH	11217862	rs1435273	8	11209499	C	T	0.457055	0.00959763	0.00246441	9.84e-05	0.318892	0.0349227	6.76e-20	0.0300968	0.00840155	0.000341	0.000341	0.0280564	0.0286334	20
BrainMeta_sQTL	chr8:11216793:11218983:clu_161725_	8	TDH	11217888	rs1435273	8	11209499	C	T	0.457055	0.00959763	0.00246441	9.84e-05	0.314871	0.0344392	6.08e-20	0.0304812	0.00850721	0.00034	0.00034	0.0280152	0.0375704	20
BrainMeta_sQTL	chr8:11216793:11219144:clu_161725_	8	TDH	11217968	rs1962656	8	11217441	G	A	0.46728	0.00991947	0.00246349	5.66e-05	0.493707	0.0351447	7.94e-45	0.0200918	0.00519071	0.000109	0.000248	0.0231935	0.0374785	20
BrainMeta_sQTL	chr8:11218572:11218895:clu_161725_	8	TDH	11218734	rs1435273	8	11209499	C	T	0.457055	0.00959763	0.00246441	9.84e-05	0.265876	0.0336102	2.56e-15	0.0360982	0.0103314	0.000476	0.000476	0.0343327	0.0596878	20
BrainMeta_sQTL	chr8:11219044:11219144:clu_161725_	8	TDH	11219094	rs2572452	8	11228254	G	A	0.47546	0.0100098	0.00246534	4.9e-05	-0.273085	0.0344988	2.46e-15	-0.0366544	0.010146	0.000303	0.000303	0.0261604	0.0818528	20
BrainMeta_sQTL	chr8:11216793:11222229:clu_161725_	8	TDH	11219511	rs1435273	8	11209499	C	T	0.457055	0.00959763	0.00246441	9.84e-05	0.345614	0.0356509	3.19e-22	0.0277698	0.00768441	0.000302	0.000302	0.0260956	0.0289884	20
BrainMeta_sQTL	chr8:11219316:11220417:clu_161725_	8	TDH	11219866	rs1435273	8	11209499	C	T	0.457055	0.00959763	0.00246441	9.84e-05	0.260191	0.0334891	7.89e-15	0.0368869	0.0105949	0.000498	0.000498	0.035266	0.0639498	20
BrainMeta_sQTL	chr8:11220482:11222229:clu_161725_	8	TDH	11221356	rs1435273	8	11209499	C	T	0.457055	0.00959763	0.00246441	9.84e-05	0.258603	0.0347214	9.48e-14	0.0371134	0.0107539	0.000558	0.000558	0.0376308	0.0631585	20
BrainMeta_sQTL	ENSG00000154328.16	8	NEIL2	11636001	rs2740435	8	11628471	T	C	0.398773	0.00887435	0.00248931	0.000364	0.0884302	0.00850196	2.45e-25	0.100354	0.0297576	0.000745	0.000745	0.0445599	0.0122131	20
BrainMeta_sQTL	chr8:22462355:22463249:clu_162271_	8	CCAR2	22462802	rs4242434	8	22501830	A	C	0.331288	0.0101686	0.00263886	0.000116	0.281129	0.0306079	4.12e-20	0.0361705	0.0101793	0.00038	0.00038	0.0300029	0.0295451	14
BrainMeta_sQTL	chr8:22463344:22463598:clu_162271_	8	CCAR2	22463471	rs4242434	8	22501830	A	C	0.331288	0.0101686	0.00263886	0.000116	-0.214163	0.027362	5e-15	-0.0474805	0.013734	0.000546	0.000546	0.0371583	0.0748363	10
BrainMeta_sQTL	chr8:28595180:28600639:clu_162600_	8	EXTL3	28597910	rs35497720	8	28601977	C	G	0.276074	0.013535	0.00279998	1.34e-06	0.195776	0.0299858	6.62e-11	0.0691354	0.0177954	0.000102	0.000102	0.0133217	0.152702	14
BrainMeta_sQTL	chr8:28595180:28608174:clu_162600_	8	EXTL3	28601677	rs35497720	8	28601977	C	G	0.276074	0.013535	0.00279998	1.34e-06	0.590709	0.032541	1.22e-73	0.0229132	0.00490523	2.99e-06	2.11e-05	0.00488754	0.422047	20
BrainMeta_sQTL	chr8:35453175:35455280:clu_162809_	8	UNC5D	35454228	rs10954982	8	35082109	C	G	0.464213	-0.0141562	0.00246931	9.87e-09	-0.168987	0.0269991	3.87e-10	0.0837711	0.0198156	2.36e-05	2.36e-05	0.00528332	0.536903	20
BrainMeta_sQTL	chr8:35453175:35474888:clu_162809_	8	UNC5D	35464032	rs2198140	8	35039646	T	C	0.50818	0.0150633	0.00246797	1.04e-09	0.176398	0.0283693	5.04e-10	0.0853935	0.0196049	1.33e-05	1.33e-05	0.00362073	0.176745	20
BrainMeta_sQTL	chr8:35453175:35490989:clu_162809_	8	UNC5D	35472082	rs2198140	8	35039646	T	C	0.50818	0.0150633	0.00246797	1.04e-09	0.154622	0.0267256	7.23e-09	0.0974197	0.0232012	2.68e-05	2.68e-05	0.0057326	0.386225	19
BrainMeta_sQTL	chr8:66249594:66474841:clu_68002_	8	CTD-3025N20.2	66362218	rs11992528	8	66473879	C	T	0.47546	0.00978594	0.00247126	7.5e-05	0.510317	0.0348016	1.1e-48	0.0191762	0.00501606	0.000132	2.01e-05	0.00474643	0.315663	20
BrainMeta_sQTL	chr8:66439820:66440211:clu_68002_	8	CTD-3025N20.2	66440016	rs10091345	8	66552315	G	A	0.47137	0.00968734	0.00247248	8.93e-05	0.470357	0.0356974	1.2e-39	0.0205957	0.00548408	0.000173	3.65e-05	0.00697571	0.468161	20
BrainMeta_sQTL	chr8:66439820:66442811:clu_68002_	8	CTD-3025N20.2	66441316	rs62507575	8	66478721	C	T	0.47955	0.00986039	0.00247084	6.59e-05	0.193182	0.0278742	4.19e-12	0.051042	0.0147591	0.000544	0.000544	0.0370634	0.63531	18
BrainMeta_sQTL	chr8:66440316:66442811:clu_68002_	8	CTD-3025N20.2	66441564	rs7007473	8	66533797	G	A	0.47546	0.00956716	0.00247202	0.000109	0.524844	0.0343085	7.91e-53	0.0182286	0.0048584	0.000175	2.8e-05	0.00590524	0.393589	20
BrainMeta_sQTL	chr8:66439820:66443650:clu_68002_	8	CTD-3025N20.2	66441735	rs6472219	8	66556722	A	T	0.474438	0.00951911	0.00247217	0.000118	0.194331	0.026883	4.87e-13	0.0489841	0.0144137	0.000677703	0.000677703	0.0421738	0.779667	20
BrainMeta_sQTL	chr8:66439820:66446963:clu_68002_	8	CTD-3025N20.2	66443392	rs7007473	8	66533797	G	A	0.47546	0.00956716	0.00247202	0.000109	0.531169	0.0350871	9.01e-52	0.0180115	0.0048036	0.000177	2.81e-05	0.00590667	0.230497	20
BrainMeta_sQTL	chr8:66443715:66445077:clu_68002_	8	CTD-3025N20.2	66444396	rs7007473	8	66533797	G	A	0.47546	0.00956716	0.00247202	0.000109	0.494948	0.0348567	9.23e-46	0.0193296	0.00517669	0.000188	0.00013	0.015492	0.421077	20
BrainMeta_sQTL	chr8:66443715:66445258:clu_68002_	8	CTD-3025N20.2	66444486	rs6472219	8	66556722	A	T	0.474438	0.00951911	0.00247217	0.000118	0.42285	0.0322805	3.33e-39	0.0225118	0.0060938	0.000221	8.91e-05	0.0122464	0.163605	20
BrainMeta_sQTL	chr8:66443715:66445284:clu_68002_	8	CTD-3025N20.2	66444500	rs4424306	8	66530909	G	C	0.47546	0.00955472	0.00247205	0.000111	0.484235	0.0359196	2.02e-41	0.0197316	0.00531073	0.000203	3.25e-05	0.00647696	0.207215	20
BrainMeta_sQTL	chr8:66443715:66446963:clu_68002_	8	CTD-3025N20.2	66445339	rs7007473	8	66533797	G	A	0.47546	0.00956716	0.00247202	0.000109	0.522587	0.0347341	3.7e-51	0.0183073	0.00488435	0.000178	2.93e-05	0.00607371	0.301974	20
BrainMeta_sQTL	chr8:66447099:66455784:clu_68002_	8	CTD-3025N20.2	66451442	rs7007473	8	66533797	G	A	0.47546	0.00956716	0.00247202	0.000109	0.537397	0.0351276	7.83e-53	0.0178028	0.0047449	0.000175	6.74e-05	0.0102727	0.446167	20
BrainMeta_sQTL	chr8:66439820:66474841:clu_68002_	8	CTD-3025N20.2	66457330	rs7007473	8	66533797	G	A	0.47546	0.00956716	0.00247202	0.000109	0.52363	0.035405	1.71e-49	0.0182708	0.00487988	0.000181	2.82e-05	0.00591986	0.445611	20
BrainMeta_sQTL	chr8:66455892:66474841:clu_68002_	8	CTD-3025N20.2	66465366	rs7007473	8	66533797	G	A	0.47546	0.00956716	0.00247202	0.000109	0.539104	0.03469	1.84e-54	0.0177464	0.00472547	0.000173	7.29e-05	0.0107953	0.428716	20
BrainMeta_sQTL	chr8:66455892:66477949:clu_68002_	8	CTD-3025N20.2	66466920	rs7007473	8	66533797	G	A	0.47546	0.00956716	0.00247202	0.000109	0.544108	0.0354355	3.29e-53	0.0175832	0.00468534	0.000175	2.35e-05	0.00526267	0.453186	20
BrainMeta_sQTL	ENSG00000184672.12	8	RALYL	85464550	rs78565420	8	85703065	T	C	0.0501022	0.0165331	0.00550675	0.00267914	0.462808	0.0283948	1e-59	0.0357235	0.0120988	0.00315046	0.000695	0.0428118	0.0276239	20
BrainMeta_sQTL	chr8:109352624:109363707:clu_69237_	8	EIF3E	109358166	rs11984989	8	109526015	A	T	0.340491	-0.00921424	0.00254021	0.000286	-0.293844	0.0349912	4.55e-17	0.0313576	0.00941674	0.000869	0.000869	0.0486141	0.977735	20
BrainMeta_sQTL	chr8:109321692:109434226:clu_69237_	8	EIF3E	109377959	rs11984989	8	109526015	A	T	0.340491	-0.00921424	0.00254021	0.000286	-0.305906	0.0324273	3.96e-21	0.0301212	0.00889661	0.00071	0.00071	0.0433561	0.991575	20
BrainMeta_sQTL	chr8:109352624:109455594:clu_69237_	8	EIF3E	109404109	rs11984989	8	109526015	A	T	0.340491	-0.00921424	0.00254021	0.000286	-0.300767	0.0351449	1.15e-17	0.0306358	0.00917313	0.000839	0.000839	0.0476565	0.983028	20
BrainMeta_sQTL	chr8:109411568:109455594:clu_69237_	8	EIF3E	109433581	rs11984989	8	109526015	A	T	0.340491	-0.00921424	0.00254021	0.000286	-0.303778	0.0343968	1.03e-18	0.0303321	0.0090399	0.000793	0.000793	0.0461311	0.974602	20
BrainMeta_sQTL	chr8:109411568:109455599:clu_69237_	8	EIF3E	109433584	rs11984989	8	109526015	A	T	0.340491	-0.00921424	0.00254021	0.000286	-0.307455	0.0346713	7.47e-19	0.0299694	0.00892655	0.000787	0.000787	0.0459454	0.983378	20
BrainMeta_sQTL	chr8:109433379:109434226:clu_69237_	8	EIF3E	109433802	rs11984989	8	109526015	A	T	0.340491	-0.00921424	0.00254021	0.000286	-0.289127	0.0345552	5.91e-17	0.0318692	0.0095759	0.000875	0.000875	0.0488188	0.967884	20
BrainMeta_sQTL	chr8:109413363:109455599:clu_69237_	8	EIF3E	109434481	rs11984989	8	109526015	A	T	0.340491	-0.00921424	0.00254021	0.000286	-0.297852	0.0328475	1.22e-19	0.0309357	0.0091855	0.000757	0.000757	0.0449717	0.962019	20
BrainMeta_sQTL	chr8:109434318:109455599:clu_69237_	8	EIF3E	109444958	rs2252767	8	109491399	A	T	0.340491	-0.0092447	0.00254035	0.000274	-0.271158	0.0324934	7.12e-17	0.0340934	0.0102206	0.000851	0.000851	0.0480319	0.944814	20
BrainMeta_sQTL	chr8:109446716:109455594:clu_69237_	8	EIF3E	109451155	rs11984989	8	109526015	A	T	0.340491	-0.00921424	0.00254021	0.000286	-0.290364	0.0352782	1.86e-16	0.0317334	0.00956027	0.000902	0.000902	0.0496792	0.976137	20
BrainMeta_sQTL	chr8:143353052:143356142:clu_70171_	8	TSNARE1	143354597	rs4578081	8	143348159	T	C	0.154397	-0.0140778	0.00331629	2.19e-05	-0.4614	0.0369578	9.07e-36	0.0305112	0.0075916	5.84e-05	5.84e-05	0.00937568	0.0348514	20
BrainMeta_sQTL	chr8:143427253:143435998:clu_70173_	8	TSNARE1	143431626	rs10091919	8	143438515	A	G	0.196319	-0.0144475	0.00302345	1.77e-06	-0.213792	0.0318083	1.8e-11	0.0675772	0.0173518	9.84e-05	9.84e-05	0.0129989	0.072344	18
BrainMeta_sQTL	chr8:144718585:144732068:clu_166285_	8	ZNF623	144725326	rs7836923	8	144720873	T	C	0.229039	0.0118551	0.00297805	6.87e-05	-0.558615	0.040143	5.09e-44	-0.0212224	0.00554498	0.00013	3.49e-05	0.00679218	0.547909	20
BrainMeta_sQTL	chr8:144718960:144732068:clu_166285_	8	ZNF623	144725514	rs7836923	8	144720873	T	C	0.229039	0.0118551	0.00297805	6.87e-05	-0.229462	0.0360669	1.99e-10	-0.0516649	0.0153096	0.000739	0.000739	0.0443551	0.916975	20
BrainMeta_sQTL	chr8:144725536:144732068:clu_166285_	8	ZNF623	144728802	rs62524170	8	144751812	C	G	0.217791	0.0119307	0.0029954	6.81e-05	0.516812	0.0519179	2.41e-23	0.0230851	0.00624266	0.000217	0.000217	0.0213644	0.0658337	12
BrainMeta_sQTL	chr8:144728977:144732068:clu_166285_	8	ZNF623	144730522	rs7836923	8	144720873	T	C	0.229039	0.0118551	0.00297805	6.87e-05	0.301568	0.0377589	1.39e-15	0.0393117	0.0110339	0.000367	0.000367	0.0293806	0.537914	14
BrainMeta_sQTL	chr8:145166684:145167127:clu_166444_	8	KIAA1875	145166906	rs13250446	8	145164847	A	G	0.0848671	0.0120836	0.00438552	0.00586304	0.413074	0.0546569	4.11e-14	0.029253	0.0113004	0.00963476	0.000595	0.0390378	0.780602	20
BrainMeta_sQTL	chr8:145166906:145167026:clu_166444_	8	KIAA1875	145166966	rs13250446	8	145164847	A	G	0.0848671	0.0120836	0.00438552	0.00586304	0.434824	0.0572033	2.93e-14	0.0277897	0.0107279	0.009586	0.000687	0.0425239	0.826839	20
BrainMeta_sQTL	chr8:145168784:145168862:clu_166446_	8	KIAA1875	145168823	rs10091401	8	145162598	G	C	0.0848671	0.0120546	0.00438418	0.0059673	0.422633	0.0580246	3.25e-13	0.0285227	0.011088	0.0101	0.000702	0.043087	0.87769	20
BrainMeta_sQTL	chr8:145168784:145168882:clu_166446_	8	KIAA1875	145168833	rs11986602	8	145128896	A	T	0.104294	0.0130119	0.00422815	0.00208776	0.409913	0.0597554	6.89e-12	0.0317432	0.0113052	0.00498738	0.000518	0.0360569	0.94168	20
BrainMeta_sQTL	chr8:145169578:145169657:clu_166449_	8	KIAA1875	145169618	rs112626134	8	145179402	G	A	0.0879346	0.0135188	0.00436616	0.00195971	0.451111	0.0605228	9.08e-14	0.0299678	0.0104805	0.00424479	0.000359	0.0289773	0.881676	18
BrainMeta_sQTL	chr8:145169578:145170244:clu_166449_	8	KIAA1875	145169911	rs6558302	8	145175173	C	T	0.0879346	0.0136126	0.00436651	0.00182392	0.408729	0.0596134	7.07e-12	0.0333047	0.0117356	0.00454097	0.000399	0.0308643	0.920878	17
BrainMeta_sQTL	chr8:145169814:145170259:clu_166449_	8	KIAA1875	145170036	rs112626134	8	145179402	G	A	0.0879346	0.0135188	0.00436616	0.00195971	0.455153	0.0597341	2.54e-14	0.0297017	0.0103545	0.00412439	0.000356	0.0288293	0.860873	18
BrainMeta_sQTL	chr8:145690479:145690591:clu_70709_	8	CYHR1	145690535	rs112422823	8	145691915	G	C	0.498978	0.00934193	0.002463	0.000149	0.391168	0.0293036	1.2e-40	0.0238822	0.00654577	0.000264	0.000264	0.0240831	0.521218	20
BrainMeta_sQTL	chr8:145690479:145690736:clu_70709_	8	CYHR1	145690608	rs112422823	8	145691915	G	C	0.498978	0.00934193	0.002463	0.000149	-0.454935	0.0311693	2.99e-48	-0.0205346	0.00559378	0.000242	0.000242	0.0228366	0.453483	20
BrainMeta_sQTL	chr8:145695030:145697325:clu_166573_	8	KIFC2	145696178	rs1480000	8	145702007	C	T	0.494888	0.00890894	0.00246251	0.000297	0.238909	0.0278371	9.29e-18	0.0372901	0.0111857	0.000857	0.000857	0.0482553	0.651078	20
BrainMeta_sQTL	chr8:145696489:145697325:clu_166573_	8	KIFC2	145696907	rs1480000	8	145702007	C	T	0.494888	0.00890894	0.00246251	0.000297	-0.335291	0.0312887	8.56e-27	-0.0265708	0.00775167	0.000609	0.000609	0.0395667	0.477331	20
BrainMeta_sQTL	chr8:145703905:145715417:clu_166583_	8	PPP1R16A	145709661	rs11777703	8	145703508	G	A	0.501022	0.00926182	0.00246321	0.00017	-0.25765	0.0266441	4.04e-22	-0.0359473	0.0102576	0.000458	0.000458	0.0335223	0.297942	20
BrainMeta_sQTL	chr9:9550297:9574732:clu_73300_	9	PTPRD	9562514	rs10977841	9	9542820	G	C	0.370143	0.00719478	0.00252414	0.00436664	-0.550579	0.0297118	1.17e-76	-0.0130677	0.00463844	0.00484367	0.000202	0.0204131	0.859048	20
BrainMeta_sQTL	chr9:37512718:37515901:clu_74368_	9	FBXO10	37514310	rs12237351	9	37512808	T	C	0.292434	-0.0104028	0.00264409	8.34e-05	0.292368	0.0322691	1.3e-19	-0.0355813	0.00985957	0.000308	0.000308	0.0263953	0.46473	20
BrainMeta_sQTL	ENSG00000147912.13	9	FBXO10	37543633	rs10814574	9	37512984	A	G	0.292434	-0.0103627	0.00264364	8.86e-05	0.185534	0.00958793	2.01e-83	-0.0558535	0.0145383	0.000122	0.000658	0.0414611	0.289867	20
BrainMeta_sQTL	chr9:99083623:99086373:clu_76394_	9	SLC35D2	99084998	rs10820410	9	99108678	A	C	0.189162	-0.0136628	0.00311871	1.18e-05	0.323487	0.0370948	2.77e-18	-0.042236	0.0107891	9.05e-05	9.05e-05	0.0123591	0.311752	20
BrainMeta_sQTL	chr9:99266071:99266380:clu_76422_	9	CDC14B	99266226	rs10991379	9	99261204	C	T	0.167689	-0.0149081	0.00315249	2.26e-06	-0.284883	0.0358946	2.08e-15	0.0523307	0.0128813	4.85e-05	4.85e-05	0.00835246	0.711212	20
BrainMeta_sQTL	ENSG00000081377.17	9	CDC14B	99317324	rs10820745	9	99272305	C	G	0.166667	-0.0149205	0.00315454	2.25e-06	0.150647	0.0105108	1.37e-46	-0.0990424	0.0220507	7.07e-06	7.07e-06	0.00235487	0.131887	20
BrainMeta_sQTL	ENSG00000259953.2	9	AL138756.1	114796136	rs78617913	9	114937234	A	C	0.329243	0.00823076	0.00269649	0.00227024	0.116436	0.00883975	1.27e-39	0.0706892	0.0237723	0.00294334	0.000378	0.029895	0.0115013	20
BrainMeta_sQTL	ENSG00000119408.17	9	NEK6	127067735	rs10818946	9	127116102	G	T	0.386503	-0.0110032	0.00249555	1.04e-05	0.0516599	0.00869534	2.83e-09	-0.212993	0.060157	0.000399	0.000399	0.0308811	0.0309485	20
BrainMeta_sQTL	ENSG00000136930.13	9	PSMB7	127146733	rs10986333	9	127168391	A	T	0.393661	-0.0118333	0.00248325	1.89e-06	0.0744279	0.00863354	6.65e-18	-0.15899	0.0381225	3.04e-05	3.04e-05	0.00621435	0.042218	20
BrainMeta_sQTL	chr9:127177214:127177410:clu_77589_	9	PSMB7	127177312	rs10760356	9	127156083	A	T	0.391616	-0.0119548	0.00248516	1.51e-06	-0.291579	0.0293223	2.68e-23	0.0410002	0.00946806	1.49e-05	1.49e-05	0.00390789	0.340302	20
BrainMeta_sQTL	chr9:127177214:127177643:clu_77589_	9	PSMB7	127177428	rs7864941	9	127162888	A	G	0.382413	-0.0117529	0.00249315	2.43e-06	0.225121	0.0308095	2.73e-13	-0.0522067	0.0131794	7.46e-05	7.46e-05	0.0109514	0.679017	20
BrainMeta_sQTL	ENSG00000095321.18	9	CRAT	131864944	rs3118625	9	131873256	C	A	0.266871	-0.0117692	0.00267966	1.12e-05	0.0702245	0.00923888	2.94e-14	-0.167593	0.0440707	0.000143	0.000143	0.0164631	0.714688	15
BrainMeta_sQTL	chr9:135763824:135765344:clu_133323_	9	C9orf9	135764584	rs2073869	9	135763816	T	C	0.199387	-0.0116941	0.00329879	0.000393	-0.411783	0.0377302	9.89e-28	0.0283988	0.00842298	0.000747	0.000747	0.0446416	0.0901681	20
BrainMeta_sQTL	chr9:135786079:135786389:clu_78914_	9	TSC1	135786234	rs6597584	9	135775427	C	A	0.147239	-0.0121344	0.00347886	0.000487	0.508137	0.0404174	3e-36	-0.0238801	0.00710492	0.000776	0.000776	0.0456217	0.20259	20
BrainMeta_sQTL	chr10:13142302:13150138:clu_221000_	10	OPTN	13146220	rs118141891	10	13178195	G	A	0.0132924	-0.0290877	0.0111887	0.00932948	1.40889	0.136266	4.68e-25	-0.0206459	0.00818872	0.0116936	0.000365	0.0292926	0.757194	5
BrainMeta_sQTL	chr10:13142302:13151112:clu_221000_	10	OPTN	13146707	rs142853913	10	13178259	C	T	0.0122699	-0.0297592	0.0111948	0.00785346	-1.87934	0.14776	4.65e-37	0.0158349	0.00608548	0.00926603	0.000753	0.0448322	0.933382	4
BrainMeta_sQTL	chr10:13150289:13151112:clu_221000_	10	OPTN	13150700	rs142853913	10	13178259	C	T	0.0122699	-0.0297592	0.0111948	0.00785346	1.23361	0.148688	1.07e-16	-0.0241238	0.0095293	0.0113565	0.000363	0.0291905	0.881308	3
BrainMeta_sQTL	ENSG00000123240.17	10	OPTN	13160878	rs118141891	10	13178195	G	A	0.0132924	-0.0290877	0.0111887	0.00932948	0.519306	0.0355087	1.95e-48	-0.0560125	0.0218832	0.0104789	0.000532	0.0366088	0.112948	5
BrainMeta_sQTL	chr10:22898646:22911154:clu_281733_	10	PIP4K2A	22904900	rs7099314	10	22895740	T	C	0.339468	-0.0108542	0.00255811	2.2e-05	0.234538	0.0301366	7.11e-15	-0.046279	0.0124227	0.000195	0.000195	0.0199503	0.723608	20
BrainMeta_sQTL	chr10:22898646:23003112:clu_281733_	10	PIP4K2A	22950879	rs7099314	10	22895740	T	C	0.339468	-0.0108542	0.00255811	2.2e-05	-0.174625	0.0298707	5.03e-09	0.0621571	0.0181009	0.000595	0.000595	0.0390376	0.49686	20
BrainMeta_sQTL	chr10:28813540:28813933:clu_281970_	10	WAC-AS1	28813736	rs6481526	10	28789824	T	C	0.421268	-0.00852108	0.00248847	0.000617	-0.324278	0.0292279	1.33e-28	0.0262771	0.00803105	0.00106812	0.0008	0.0463641	0.105844	20
BrainMeta_sQTL	chr10:28813540:28814797:clu_281970_	10	WAC-AS1	28814168	rs6481526	10	28789824	T	C	0.421268	-0.00852108	0.00248847	0.000617	-0.280289	0.0268574	1.69e-25	0.030401	0.00934388	0.00113964	0.000882	0.0490645	0.0941146	20
BrainMeta_sQTL	chr10:28822963:28824491:clu_221734_	10	WAC	28823727	rs34216918	10	28824083	C	T	0.295501	0.0126011	0.00275708	4.87e-06	-0.275253	0.0310763	8.2e-19	-0.0457802	0.0112714	4.87e-05	4.87e-05	0.00836859	0.909564	20
BrainMeta_sQTL	chr10:28823111:28824491:clu_221734_	10	WAC	28823801	rs11597279	10	28826992	G	T	0.295501	0.0125802	0.00275694	5.04e-06	0.495028	0.0290952	6.46e-65	0.0254132	0.00576609	1.05e-05	7.38e-05	0.0108854	0.739372	20
BrainMeta_sQTL	chr10:32120728:32132389:clu_282109_	10	ARHGAP12	32126558	rs2799009	10	32152014	C	T	0.201431	-0.0126913	0.00300063	2.34e-05	-0.320405	0.0400446	1.23e-15	0.0396103	0.0105931	0.000185	0.000185	0.0193017	0.586572	15
BrainMeta_sQTL	chr10:32128639:32132389:clu_282109_	10	ARHGAP12	32130514	rs11818816	10	32216766	G	T	0.202454	-0.0128926	0.00300116	1.74e-05	0.455299	0.0359732	1.03e-36	-0.0283168	0.00696097	4.74e-05	0.000485	0.0347192	0.0707569	20
BrainMeta_sQTL	chr10:32132514:32141445:clu_282110_	10	ARHGAP12	32136980	rs2808103	10	32114121	C	T	0.202454	-0.0124829	0.00299816	3.13e-05	-0.279053	0.0348818	1.24e-15	0.0447329	0.012112	0.000221	0.000221	0.0216248	0.238469	8
BrainMeta_sQTL	chr10:32132514:32150323:clu_282110_	10	ARHGAP12	32141418	rs11595440	10	32215656	C	G	0.202454	-0.0129509	0.00300033	1.59e-05	0.234855	0.040063	4.57e-09	-0.0551442	0.0158649	0.000509	0.000509	0.0357155	0.0734719	19
BrainMeta_sQTL	chr10:32143134:32150323:clu_282110_	10	ARHGAP12	32146728	rs2255555	10	32114950	G	A	0.201431	-0.0126187	0.00299942	2.59e-05	0.375303	0.0361137	2.69e-25	-0.0336228	0.00862204	9.63e-05	9.63e-05	0.0128366	0.0429174	20
BrainMeta_sQTL	chr10:46193564:46193831:clu_222402_	10	CTGLF10P	46193698	rs41502051	10	45936698	G	A	0.0531697	-0.0130911	0.00590176	0.0265429	-0.596624	0.0607656	9.38e-23	0.021942	0.0101412	0.0304915	0.000511	0.0357814	0.423919	20
BrainMeta_sQTL	chr10:46194081:46194204:clu_222402_	10	CTGLF10P	46194142	rs41502051	10	45936698	G	A	0.0531697	-0.0130911	0.00590176	0.0265429	-0.613324	0.0524029	1.22e-31	0.0213446	0.00979388	0.0293035	0.000905	0.0497585	0.235205	20
BrainMeta_sQTL	chr10:46235694:46237271:clu_222376_	10	FAM21C	46236482	rs11239595	10	46217082	T	G	0.210634	0.0132716	0.00311184	2e-05	-0.35714	0.041742	1.17e-17	-0.0371609	0.00973573	0.000135	0.000135	0.0158801	0.419573	20
BrainMeta_sQTL	chr10:47896829:47898382:clu_222502_	10	FAM21B	47897606	rs7086046	10	46076235	A	G	0.275051	0.0118518	0.00283956	3e-05	-0.233237	0.0342894	1.03e-11	-0.0508146	0.0142839	0.000374	0.000374	0.0297343	0.337022	20
BrainMeta_sQTL	chr10:65370094:65380573:clu_222922_	10	REEP3	65375334	rs1991571	10	65310154	A	C	0.332311	0.0132773	0.00257947	2.64e-07	0.157714	0.0284101	2.83e-08	0.0841856	0.022304	0.00016	0.00016	0.0176901	0.325415	20
BrainMeta_sQTL	ENSG00000107745.19	10	MICU1	74256517	rs7917451	10	74235910	A	G	0.351738	-0.00984751	0.0026686	0.000224	0.087235	0.00852265	1.37e-24	-0.112885	0.0325182	0.000518	0.000518	0.0360461	0.544687	20
BrainMeta_sQTL	chr10:74268027:74291218:clu_283644_	10	MICU1	74279622	rs915433	10	74235232	T	G	0.353783	-0.009666	0.002667	0.00029	0.371093	0.0371334	1.63e-23	-0.0260474	0.00764491	0.000656	0.000656	0.0413973	0.512397	20
BrainMeta_sQTL	chr10:80825576:80826205:clu_284111_	10	ZMIZ1-AS1	80825890	rs117587258	10	80826346	G	A	0.0306748	0.0268616	0.00685703	8.95e-05	0.465474	0.068673	1.22e-11	0.0577081	0.0170146	0.000695	0.000695	0.0428111	0.70216	4
BrainMeta_sQTL	chr10:80825576:80827145:clu_284111_	10	ZMIZ1-AS1	80826360	rs4980020	10	80827632	A	G	0.0511247	0.0242528	0.00614766	7.98e-05	-0.534566	0.0672859	1.95e-15	-0.0453692	0.0128401	0.00041	0.00041	0.0313926	0.955344	6
BrainMeta_sQTL	chr10:80878781:80886511:clu_223918_	10	ZMIZ1	80882646	rs10824721	10	80886599	C	G	0.145194	-0.0119743	0.00338321	0.000401	0.440127	0.0385688	3.67e-30	-0.0272066	0.00804814	0.000724	0.000724	0.0438254	0.857013	5
BrainMeta_sQTL	chr10:80878781:80899439:clu_223918_	10	ZMIZ1	80889110	rs10824721	10	80886599	C	G	0.145194	-0.0119743	0.00338321	0.000401	-0.456251	0.0406702	3.32e-29	0.0262451	0.00777553	0.000737	0.000737	0.044296	0.976021	6
BrainMeta_sQTL	chr10:88722432:88722705:clu_224235_	10	SNCG	88722568	rs9864	10	88722398	T	A	0.232106	0.0107045	0.00286621	0.000188	-0.400539	0.0312118	1.07e-37	-0.0267252	0.00745275	0.000336	0.000336	0.0278261	0.746246	20
BrainMeta_sQTL	chr10:99016161:99019159:clu_284909_	10	ARHGAP19-SLIT1	99017660	rs946981	10	98995076	G	A	0.269939	-0.0149524	0.00265428	1.77e-08	0.183932	0.0320903	9.94e-09	-0.081293	0.0202337	5.88e-05	5.88e-05	0.00940889	0.204384	17
BrainMeta_sQTL	ENSG00000165879.9	10	FRAT1	99080350	rs2009466	10	99002518	A	G	0.282209	-0.0163211	0.00266194	8.72e-10	0.0868637	0.00918138	3.05e-21	-0.187894	0.0365177	2.67e-07	2.67e-07	0.00022	0.977626	20
BrainMeta_sQTL	chr10:99130031:99130232:clu_284935_	10	RRP12	99130132	rs7905026	10	99121697	A	C	0.264826	0.0102781	0.00281592	0.000262	-0.270627	0.0313828	6.5e-18	-0.0379787	0.0112988	0.000776	0.000776	0.0456014	0.021167	20
BrainMeta_sQTL	chr10:102249893:102250463:clu_285192_	10	SEC31B	102250178	rs2495732	10	102357780	C	T	0.186094	0.0113299	0.00299378	0.000154	0.234058	0.0329903	1.3e-12	0.0484064	0.0144968	0.00084	0.00084	0.0477124	0.358527	14
BrainMeta_sQTL	chr10:102252322:102255142:clu_285193_	10	SEC31B	102253732	rs7098779	10	102276193	T	A	0.192229	0.0113122	0.00297245	0.000141	0.248056	0.0346678	8.35e-13	0.0456034	0.0135725	0.000779	0.000779	0.0457096	0.467406	15
BrainMeta_sQTL	chr10:102256188:102256697:clu_285196_	10	SEC31B	102256442	rs7477246	10	102261538	T	C	0.192229	0.0112139	0.00297164	0.000161	0.402605	0.0371204	2.09e-27	0.0278533	0.00781503	0.000365	0.000365	0.0292955	0.211506	20
BrainMeta_sQTL	chr10:102257037:102257168:clu_285196_	10	SEC31B	102257102	rs11190587	10	102266638	T	C	0.192229	0.0109985	0.00297283	0.000216	0.373572	0.0382173	1.44e-22	0.0294416	0.00850878	0.00054	0.00054	0.0369141	0.392461	20
BrainMeta_sQTL	chr10:102257246:102257424:clu_285196_	10	SEC31B	102257335	rs7477246	10	102261538	T	C	0.192229	0.0112139	0.00297164	0.000161	0.383115	0.0316537	1.01e-33	0.0292702	0.00812478	0.000315	0.000315	0.0267872	0.29332	20
BrainMeta_sQTL	chr10:102257964:102258462:clu_285181_	10	SEC31B	102258213	rs2273694	10	102256496	T	G	0.194274	0.0115031	0.00296985	0.000107	-0.23121	0.0343864	1.77e-11	-0.0497519	0.0148236	0.00079	0.00079	0.0460501	0.363341	12
BrainMeta_sQTL	chr10:102257964:102258917:clu_285181_	10	SEC31B	102258440	rs2273694	10	102256496	T	G	0.194274	0.0115031	0.00296985	0.000107	0.699302	0.0413643	4.07e-64	0.0164494	0.00435691	0.00016	0.000529	0.0365174	0.207467	20
BrainMeta_sQTL	chr10:102258561:102258917:clu_285181_	10	SEC31B	102258739	rs3793772	10	102222825	C	T	0.202454	0.0113073	0.00293976	0.00012	-0.399117	0.0347371	1.49e-30	-0.0283307	0.00776744	0.000265	0.000265	0.0241407	0.277293	20
BrainMeta_sQTL	chr10:103588956:103603253:clu_285279_	10	KCNIP2	103596104	rs10883689	10	103586356	A	G	0.281186	0.0110595	0.00270919	4.46e-05	0.410011	0.0337564	6.01e-34	0.0269737	0.00697081	0.000109	3.65e-05	0.00698125	0.0427505	20
BrainMeta_sQTL	chr10:104191218:104192283:clu_285460_	10	CUEDC2	104191750	rs11593146	10	104184981	G	A	0.356851	-0.0125599	0.00261636	1.58e-06	0.217774	0.0268673	5.25e-16	-0.0576742	0.0139631	3.62e-05	3.62e-05	0.00694035	0.0766952	20
BrainMeta_sQTL	chr10:104225844:104228044:clu_225367_	10	TMEM180	104226944	rs12569526	10	104237007	A	G	0.43456	0.0118636	0.00247444	1.63e-06	0.347647	0.0335276	3.43e-25	0.0341254	0.00784173	1.35e-05	1.35e-05	0.0036634	0.496202	20
BrainMeta_sQTL	chr10:104225844:104228510:clu_225367_	10	TMEM180	104227177	rs7341995	10	104223831	G	A	0.436605	0.0118785	0.00247366	1.57e-06	-0.205688	0.0279553	1.87e-13	-0.0577503	0.0143609	5.79e-05	5.79e-05	0.00931697	0.647809	20
BrainMeta_sQTL	chr10:124186547:124189140:clu_226250_	10	PLEKHA1	124187844	rs10510110	10	124192430	T	C	0.530675	0.0107836	0.00246978	1.26e-05	0.255224	0.0287845	7.53e-19	0.0422517	0.0107866	8.96e-05	0.000693	0.0427304	0.100952	20
BrainMeta_sQTL	ENSG00000188690.15	10	UROS	127492688	rs9651507	10	127500490	G	T	0.441718	-0.00560701	0.00246372	0.0228561	0.30066	0.00822569	1.7e-292	-0.018649	0.00821024	0.0231208	3.19e-05	0.0064029	0.68241	20
BrainMeta_sQTL	chr10:127683529:127683986:clu_226454_	10	FANK1	127683758	rs10901485	10	127654951	A	G	0.236196	0.0125013	0.00303485	3.8e-05	-0.197454	0.0308523	1.55e-10	-0.0633126	0.0182784	0.000533	0.000241	0.0227718	0.346403	20
BrainMeta_sQTL	chr10:127686061:127693453:clu_226455_	10	FANK1	127689757	rs10901498	10	127680508	T	C	0.236196	0.0130906	0.00304971	1.77e-05	-0.289937	0.036674	2.66e-15	-0.0451497	0.0119689	0.000162	0.000162	0.017786	0.470566	20
BrainMeta_sQTL	chr10:127686520:127693453:clu_226455_	10	FANK1	127689986	rs10901498	10	127680508	T	C	0.236196	0.0130906	0.00304971	1.77e-05	-0.317269	0.0380589	7.67e-17	-0.0412602	0.0108118	0.000136	0.000465	0.0338302	0.318588	20
BrainMeta_sQTL	chr10:127697119:127776682:clu_226457_	10	FANK1	127736900	rs3740198	10	127700856	C	G	0.347648	0.0118804	0.00265273	7.51e-06	-0.224341	0.0304144	1.63e-13	-0.0529568	0.0138334	0.000129	0.000129	0.0154219	0.0652521	20
BrainMeta_sQTL	chr10:133758963:133761034:clu_226585_	10	PPP2R2D	133759998	rs34536919	10	133752150	A	T	0.206544	-0.0118723	0.00283229	2.77e-05	0.362914	0.0302636	3.92e-33	-0.0327139	0.00826736	7.59e-05	7.59e-05	0.0110772	0.0218745	14
BrainMeta_sQTL	chr10:133758963:133769188:clu_226585_	10	PPP2R2D	133764076	rs7077135	10	133750199	C	T	0.216769	-0.0116998	0.0028258	3.47e-05	0.243014	0.0327009	1.07e-13	-0.0481444	0.0133111	0.000298	0.000298	0.0259209	0.238273	7
BrainMeta_sQTL	chr10:133761295:133769188:clu_226585_	10	PPP2R2D	133765242	rs34536919	10	133752150	A	T	0.206544	-0.0118723	0.00283229	2.77e-05	-0.376583	0.0300299	4.49e-36	0.0315264	0.00793007	7.02e-05	7.02e-05	0.0105524	0.0288275	14
BrainMeta_sQTL	chr11:17304490:17316871:clu_288037_	11	NUCB2	17310680	rs7934608	11	17038917	C	A	0.254601	-0.0112835	0.00274546	3.96e-05	0.279898	0.0300571	1.25e-20	-0.0403129	0.0107216	0.00017	0.000765	0.0452206	0.157873	20
BrainMeta_sQTL	chr11:17333667:17336933:clu_288040_	11	NUCB2	17335300	rs1073443	11	17350394	T	C	0.275051	-0.0101425	0.00268432	0.000158	0.464925	0.0317668	1.67e-48	-0.0218154	0.00596296	0.000254	0.000462	0.0337301	0.0140939	20
BrainMeta_sQTL	chr11:17417477:17418463:clu_11651_	11	ABCC8	17417970	rs7124355	11	17412960	A	G	0.313906	-0.0106105	0.00263692	5.73e-05	0.237371	0.0291331	3.71e-16	-0.0447001	0.0123897	0.000309	0.000309	0.0264563	0.271473	20
BrainMeta_sQTL	chr11:17418593:17418740:clu_11651_	11	ABCC8	17418666	rs7124355	11	17412960	A	G	0.313906	-0.0106105	0.00263692	5.73e-05	-0.203409	0.029614	6.48e-12	0.0521633	0.0150243	0.000517	0.000517	0.0360103	0.406271	20
BrainMeta_sQTL	chr11:17418860:17419886:clu_11652_	11	ABCC8	17419373	rs7928810	11	17372443	C	A	0.361963	-0.0109416	0.00253783	1.62e-05	0.160601	0.0290053	3.08e-08	-0.0681293	0.0200277	0.00067	0.00067	0.0418737	0.218125	15
BrainMeta_sQTL	ENSG00000149091.15	11	DGKZ	46378279	rs11819869	11	46560680	T	C	0.172802	0.0132026	0.00327251	5.47e-05	0.080161	0.0106535	5.3e-14	0.164701	0.0463221	0.000377	0.000377	0.0298617	0.123405	20
BrainMeta_sQTL	chr11:46391100:46392863:clu_288873_	11	DGKZ	46391982	rs7936413	11	46393958	C	T	0.170757	0.0137813	0.00328027	2.65e-05	-0.385833	0.0458069	3.67e-17	-0.0357183	0.00950066	0.00017	0.00017	0.0183613	0.104822	20
BrainMeta_sQTL	chr11:46403435:46403607:clu_288890_	11	MDK	46403521	rs1317826	11	46387868	G	A	0.311861	0.0134991	0.00272036	6.97e-07	0.205136	0.0327884	3.94e-10	0.0658054	0.0169261	0.000101	0.000101	0.0132285	0.0574279	20
BrainMeta_sQTL	chr11:47256963:47259388:clu_289053_	11	DDB2	47258176	rs4752972	11	47263060	T	C	0.154397	-0.013556	0.0033975	6.61e-05	0.294867	0.0427478	5.28e-12	-0.0459732	0.0133109	0.000553	0.000553	0.0374128	0.0800485	20
BrainMeta_sQTL	chr11:47306616:47307002:clu_289065_	11	MADD	47306809	rs34942378	11	47096981	C	G	0.0531697	-0.00589572	0.00526324	0.262642	0.909315	0.0749589	7.25e-34	-0.00648369	0.00581277	0.26467	0.000519	0.0360806	0.056355	19
BrainMeta_sQTL	chr11:47306745:47307002:clu_289065_	11	MADD	47306874	rs34942378	11	47096981	C	G	0.0531697	-0.00589572	0.00526324	0.262642	-0.886066	0.0753604	6.45e-32	0.00665381	0.00596691	0.2648	0.000495	0.0351205	0.0401513	17
BrainMeta_sQTL	chr11:47346128:47350209:clu_289070_	11	MADD	47348168	rs12222581	11	47342019	T	A	0.217791	-0.0135613	0.00291245	3.22e-06	-0.207689	0.0380604	4.85e-08	0.065296	0.0184345	0.000397	0.000397	0.030772	0.198156	18
BrainMeta_sQTL	chr11:47510576:47558172:clu_12580_	11	CELF1	47534374	rs75129833	11	47846202	C	T	0.130879	-0.0147516	0.00363018	4.83e-05	0.399426	0.0568811	2.19e-12	-0.0369319	0.0105005	0.000436	0.000436	0.0325675	0.318662	20
BrainMeta_sQTL	chr11:47510576:47574544:clu_12580_	11	CELF1	47542560	rs58357937	11	47692160	T	C	0.131902	-0.0142007	0.00360827	8.3e-05	-0.397082	0.0556937	1.01e-12	0.0357627	0.0103794	0.00057	0.00057	0.0380805	0.0341391	20
BrainMeta_sQTL	chr11:49178359:49179504:clu_12815_	11	FOLH1	49178932	rs4882144	11	48337732	T	C	0.0623722	-0.00338336	0.00529302	0.522686	0.720507	0.040633	2.37e-70	-0.0046958	0.00735101	0.522956	7.78e-08	8.73e-05	0.191952	14
BrainMeta_sQTL	chr11:49214446:49221807:clu_12820_	11	FOLH1	49218126	rs149380987	11	48674660	A	C	0.0327198	0.00475511	0.00706084	0.500662	-22.0563	0.304571	0	-0.000216	3.20E-04	0.500681	1.25e-06	0.000691	0.0642793	7
BrainMeta_sQTL	chr11:49582570:49583648:clu_289381_	11	RP11-707M1.1	49583109	rs690962	11	50344974	T	C	0.0869121	-0.00102938	0.00430767	0.811133	18.4905	0.349469	0	-5.57e-05	2.33E-04	0.811135	4.94e-05	0.00844204	0.762686	15
BrainMeta_sQTL	chr11:49582858:49597598:clu_289381_	11	RP11-707M1.1	49590228	rs11039763	11	48483803	A	T	0.0838446	-0.00441951	0.00432777	0.30716	-1571.11	5.05071	0	2.81E-06	2.75E-06	0.307163	0.000426	0.0321195	0.57158	20
BrainMeta_sQTL	ENSG00000205035.8	11	AC136759.1	49706034	rs34477350	11	49443923	T	G	0.0347648	-0.00216319	0.00666599	0.74555	0.661974	0.0179312	2.42e-298	-0.00326779	0.0100703	0.74556	1.5e-05	0.00392934	0.0350474	20
BrainMeta_sQTL	chr11:49715719:49805375:clu_289382_	11	RP11-707M1.1	49760547	rs61904542	11	49929900	T	C	0.0337423	0.00176706	0.00641684	0.783025	-10.6581	0.420458	9.28e-142	-0.000166	6.02E-04	0.783037	0.000911	0.0499616	0.100904	10
BrainMeta_sQTL	chr11:49813611:49830093:clu_289383_	11	RP11-707M1.1	49821852	rs3899699	11	50330405	G	T	0.574642	2.67E-04	0.00249843	0.914982	1.32409	0.0334167	0	2.01E-04	0.00188691	0.914982	0.000248	0.023175	0.0178185	20
BrainMeta_sQTL	chr11:49824668:49829207:clu_289383_	11	RP11-707M1.1	49826938	rs147540033	11	49653725	T	C	0.0357873	-0.00439861	0.00728409	0.545933	-23.682	0.544496	0	1.86E-04	3.08E-04	0.545972	0.000589	0.0388236	0.271842	11
BrainMeta_sQTL	chr11:49813611:49860170:clu_289383_	11	RP11-707M1.1	49836890	rs145278513	11	50403245	C	A	0.0194274	-0.00546794	0.00818717	0.504218	33.4706	0.944141	2.81e-275	-0.000163	2.45E-04	0.504294	0.000245	0.0230141	0.103699	6
BrainMeta_sQTL	chr11:57281597:57282254:clu_13047_	11	SLC43A1	57281926	rs10792101	11	57296659	A	G	0.229039	0.0096721	0.00290275	0.000862	0.142102	0.0198342	7.81e-13	0.0680646	0.0225284	0.00251707	0.000634	0.0405343	0.523066	11
BrainMeta_sQTL	chr11:57298011:57298131:clu_13045_	11	TIMM10	57298071	rs2848626	11	57283988	C	T	0.207566	-0.00773735	0.00290889	0.00781636	-0.385485	0.0256133	3.44e-51	0.0200717	0.00766298	0.00881083	0.000667	0.0417755	0.14669	20
BrainMeta_sQTL	chr11:63991439:63991572:clu_13850_	11	TRPT1	63991506	rs11608180	11	63941110	G	A	0.0644172	0.0158411	0.00463485	0.000631	-0.778254	0.0548568	1.1e-45	-0.0203547	0.00612583	0.000891	0.000681	0.042287	0.015578	20
BrainMeta_sQTL	chr11:63991963:63992971:clu_13852_	11	TRPT1	63992467	rs66648159	11	63899429	A	G	0.170757	0.0124095	0.00325467	0.000137	-0.28643	0.0420446	9.59e-12	-0.0433248	0.0130215	0.000877	0.000877	0.0489203	0.38056	20
BrainMeta_sQTL	ENSG00000110011.13	11	DNAJC4	63999754	rs7112277	11	63959312	C	T	0.166667	0.0133696	0.00326252	4.17e-05	0.0986014	0.0114881	9.25e-18	0.135592	0.0366659	0.000217	0.000217	0.0213625	0.0322019	20
BrainMeta_sQTL	chr11:63999436:64001366:clu_290461_	11	DNAJC4	64000401	rs12798333	11	64012784	A	G	0.172802	0.0131993	0.00320178	3.75e-05	0.268508	0.0370256	4.11e-13	0.049158	0.0137164	0.000339	0.000339	0.0279604	0.186889	20
BrainMeta_sQTL	chr11:64000337:64001366:clu_290461_	11	DNAJC4	64000852	rs7478730	11	64018827	T	C	0.174847	0.0127929	0.00320085	6.42e-05	-0.279196	0.0382641	2.95e-13	-0.0458206	0.0130718	0.000456	0.000456	0.0334618	0.229609	20
BrainMeta_sQTL	ENSG00000214530.10	11	STARD10	72485433	rs3862791	11	72501002	T	C	0.173824	0.0151313	0.0032073	2.38e-06	0.123126	0.0120224	1.29e-24	0.122893	0.02868	1.83e-05	0.000244	0.0229882	0.1759	20
BrainMeta_sQTL	chr11:72505061:72507223:clu_291786_	11	ATG16L2	72506142	rs10431172	11	72512630	C	T	0.45501	0.00988173	0.002466	6.14e-05	0.174087	0.0240066	4.12e-13	0.0567633	0.0161842	0.000453	0.000453	0.0333208	0.0699954	20
BrainMeta_sQTL	chr11:72505061:72521461:clu_291786_	11	ATG16L2	72513261	rs10431171	11	72512271	G	C	0.45501	0.00984319	0.0024662	6.57e-05	0.249756	0.0280234	4.99e-19	0.0394112	0.0108194	0.00027	0.00027	0.024408	0.0820392	20
BrainMeta_sQTL	chr11:72505061:72527773:clu_291786_	11	ATG16L2	72516417	rs10431171	11	72512271	G	C	0.45501	0.00984319	0.0024662	6.57e-05	0.237974	0.0262307	1.16e-19	0.0413624	0.0113218	0.000259	0.000259	0.023813	0.0478471	20
BrainMeta_sQTL	chr11:72519663:72520313:clu_291786_	11	ATG16L2	72519988	rs4944800	11	72506130	T	C	0.456033	0.0099003	0.00246404	5.87e-05	0.203818	0.0257004	2.18e-15	0.0485741	0.0135524	0.000338	0.000338	0.0279383	0.313422	20
BrainMeta_sQTL	chr11:72520535:72521461:clu_291786_	11	ATG16L2	72520998	rs139534838	11	72506880	C	T	0.174847	0.0152929	0.00320684	1.85e-06	0.184093	0.0325983	1.63e-08	0.0830718	0.0227997	0.000269	0.000269	0.0243626	0.593454	19
BrainMeta_sQTL	chr11:72520580:72521461:clu_291786_	11	ATG16L2	72521020	rs10431171	11	72512271	G	C	0.45501	0.00984319	0.0024662	6.57e-05	0.205077	0.0268703	2.31e-14	0.0479975	0.0135708	0.000405	0.000405	0.0311452	0.215271	20
BrainMeta_sQTL	chr11:72525608:72527208:clu_291786_	11	ATG16L2	72526408	rs10431171	11	72512271	G	C	0.45501	0.00984319	0.0024662	6.57e-05	0.204522	0.0268848	2.8e-14	0.0481278	0.0136172	0.000409	0.000409	0.0313141	0.0314212	20
BrainMeta_sQTL	chr11:72525608:72527211:clu_291786_	11	ATG16L2	72526410	rs10431172	11	72512630	C	T	0.45501	0.00988173	0.002466	6.14e-05	0.223619	0.0258036	4.47e-18	0.0441901	0.0121495	0.000276	0.000276	0.0247295	0.125713	20
BrainMeta_sQTL	chr11:72525608:72527773:clu_291786_	11	ATG16L2	72526690	rs10898880	11	72525111	C	A	0.45092	0.0103091	0.00246636	2.92e-05	0.274101	0.0279328	9.91e-23	0.0376107	0.0097803	0.00012	0.00012	0.0147505	0.103904	20
BrainMeta_sQTL	chr11:72527394:72527773:clu_291786_	11	ATG16L2	72527584	rs4944800	11	72506130	T	C	0.456033	0.0099003	0.00246404	5.87e-05	0.205875	0.027075	2.87e-14	0.048089	0.0135368	0.000382	0.000382	0.0300641	0.0564883	20
BrainMeta_sQTL	ENSG00000074201.9	11	CLNS1A	77287410	rs112859661	11	77284991	G	C	0.0961145	0.0210004	0.00404303	2.06e-07	0.0845511	0.0138274	9.67e-10	0.248376	0.0627411	7.53e-05	7.53e-05	0.0110283	0.674886	16
BrainMeta_sQTL	ENSG00000048649.13	11	RSF1	77451552	rs66681087	11	77390658	C	A	0.099182	0.0210048	0.00402315	1.78e-07	0.134161	0.0133451	8.89e-24	0.156564	0.0337903	3.6e-06	9.51e-05	0.0127326	0.0166706	20
BrainMeta_sQTL	chr11:77553674:77595826:clu_292241_	11	AAMDC	77574750	rs7939623	11	77370758	C	T	0.099182	0.0209391	0.00402384	1.95e-07	0.304425	0.0495186	7.86e-10	0.0687825	0.0173174	7.13e-05	7.13e-05	0.0106436	0.174117	20
BrainMeta_sQTL	chr11:77580863:77583221:clu_292241_	11	AAMDC	77582042	rs4945214	11	77502470	G	C	0.095092	0.0207863	0.00403733	2.63e-07	-0.659375	0.048395	2.85e-42	-0.0315243	0.00654554	1.46e-06	1.46e-06	0.000775	0.0608947	20
BrainMeta_sQTL	chr11:77580863:77595826:clu_292241_	11	AAMDC	77588344	rs60208812	11	77593347	G	A	0.0981595	0.0217782	0.00400005	5.2e-08	0.499397	0.0469313	1.92e-26	0.043609	0.00899731	1.25e-06	1.25e-06	0.000693	0.783001	20
BrainMeta_sQTL	chr11:77580863:77611617:clu_292241_	11	AAMDC	77596240	rs4944176	11	77552987	C	T	0.097137	0.0218328	0.00402013	5.61e-08	0.410234	0.0477404	8.47e-18	0.0532203	0.0115927	4.41e-06	3.32e-05	0.00657701	0.04412	20
BrainMeta_sQTL	chr11:77595962:77611617:clu_292241_	11	AAMDC	77603790	rs12417232	11	77539085	A	G	0.097137	0.0208251	0.00403032	2.38e-07	0.566654	0.0491626	9.75e-31	0.036751	0.00779449	2.42e-06	2.42e-06	0.00111269	0.141027	20
BrainMeta_sQTL	chr11:77580863:77629107:clu_292241_	11	AAMDC	77604985	rs72945566	11	77311259	T	C	0.097137	0.0208894	0.00404264	2.38e-07	0.376091	0.0461992	3.93e-16	0.0555434	0.0127317	1.29e-05	1.29e-05	0.00354275	0.240044	20
BrainMeta_sQTL	chr11:77595962:77629107:clu_292241_	11	AAMDC	77612534	rs1544274	11	77402419	C	T	0.097137	0.0207914	0.00402567	2.41e-07	0.441013	0.0508617	4.29e-18	0.0471446	0.0106249	9.11e-06	9.11e-06	0.00281091	0.191145	20
BrainMeta_sQTL	chr11:95621425:95643774:clu_16012_	11	MTMR2	95632600	rs480079	11	95643777	T	A	0.5818	0.0144602	0.0025131	8.72e-09	0.277076	0.0269323	7.99e-25	0.0521883	0.0103923	5.12e-07	5.12e-07	0.000358	0.296399	20
BrainMeta_sQTL	ENSG00000181929.13	12	PRKAG1	49404323	rs34436857	12	49439521	G	A	0.302658	-0.00897532	0.00256425	0.000465	0.098459	0.00886614	1.19e-28	-0.0911579	0.0273069	0.000843	0.000843	0.0477965	0.096882	20
BrainMeta_sQTL	chr12:49444601:49444669:clu_190272_	12	KMT2D	49444635	rs11168839	12	49457635	A	G	0.349693	-0.00926072	0.00252916	0.000251	0.22472	0.0250309	2.76e-19	-0.0412101	0.0121548	0.000698	0.000698	0.0429325	0.1178	18
BrainMeta_sQTL	chr12:49462889:49463419:clu_190280_	12	RHEBL1	49463154	rs11168850	12	49472965	A	G	0.42229	-0.0109646	0.00248422	1.02e-05	-0.186575	0.0282992	4.31e-11	0.0587676	0.0160231	0.000245	0.000245	0.0230023	0.0807421	20
BrainMeta_sQTL	chr12:49462889:49463517:clu_190280_	12	RHEBL1	49463203	rs10875917	12	49467330	T	G	0.421268	-0.0110832	0.0024846	8.17e-06	0.289225	0.0270596	1.15e-26	-0.0383205	0.00930867	3.84e-05	2.03e-05	0.00477784	0.804518	20
BrainMeta_sQTL	chr12:57499106:57499251:clu_191459_	12	STAT6	57499178	rs73338505	12	57504529	C	T	0.0685072	0.00967065	0.00547312	0.0772392	-0.478644	0.0570195	4.68e-17	-0.0202043	0.0116852	0.0838008	0.000125	0.0150814	0.0233079	19
BrainMeta_sQTL	chr12:79679751:79685788:clu_84213_	12	SYT1	79682770	rs7963801	12	79685226	T	C	0.421268	-0.0150123	0.00249064	1.67e-09	0.963061	0.0269606	1.86e-279	-0.0155881	0.00262273	2.79e-09	2.94e-08	4.11e-05	0.0133349	20
BrainMeta_sQTL	chr12:109999657:110002767:clu_193293_	12	MMAB	110001212	rs10850379	12	110002777	T	C	0.448875	-0.0113537	0.00249633	5.41e-06	-0.391115	0.033689	3.68e-31	0.029029	0.00685491	2.29e-05	0.000102	0.0132653	0.18671	20
BrainMeta_sQTL	chr12:109999657:110002924:clu_193293_	12	MMAB	110001290	rs11540749	12	109888886	T	C	0.0848671	0.00730279	0.0044653	0.101954	-0.65698	0.0583713	2.18e-29	-0.0111157	0.00686808	0.105564	8.05e-05	0.0114952	0.0696218	20
BrainMeta_sQTL	chr12:124410604:124412707:clu_195010_	12	CCDC92	124411656	rs4930723	12	124423600	C	G	0.366053	-0.00975001	0.00260921	0.000186	0.321198	0.0322761	2.48e-23	-0.0303551	0.00867717	0.000468	0.000468	0.0339951	0.335941	20
BrainMeta_sQTL	chr12:124410604:124412792:clu_195010_	12	CCDC92	124411698	rs12316080	12	124438217	T	C	0.367076	-0.00984067	0.00260871	0.000162	0.270125	0.0318829	2.4e-17	-0.03643	0.0105714	0.000569	0.000569	0.0380306	0.206018	20
BrainMeta_sQTL	chr12:124416394:124416488:clu_87009_	12	DNAH10	124416441	rs7132655	12	124438973	C	G	0.365031	-0.00978786	0.00260889	0.000176	0.203266	0.0283489	7.49e-13	-0.0481529	0.0144856	0.000887	0.000887	0.0492069	0.324162	20
BrainMeta_sQTL	chr12:124410604:124427291:clu_195010_	12	CCDC92	124418948	rs77020228	12	124418472	G	C	0.366053	-0.00993988	0.00261036	0.00014	0.222737	0.0312182	9.69e-13	-0.044626	0.0132841	0.000781	0.000781	0.0457651	0.258913	20
BrainMeta_sQTL	chr12:124428911:124440831:clu_195010_	12	CCDC92	124434871	rs10846580	12	124415453	C	T	0.369121	-0.00981207	0.00260488	0.000165	-0.204126	0.0287343	1.21e-12	0.0480686	0.0144441	0.000875	0.000875	0.0488354	0.859782	20
BrainMeta_sQTL	chr13:21141395:21148519:clu_62508_	13	IFT88	21144957	rs9509330	13	21254518	A	G	0.468303	-0.0112898	0.00247127	4.91e-06	0.166115	0.0276164	1.8e-09	-0.0679636	0.0186811	0.000275	0.000275	0.0246743	0.37443	13
BrainMeta_sQTL	chr13:21147290:21148519:clu_62508_	13	IFT88	21147904	rs2497486	13	21200260	T	C	0.174847	-0.00743825	0.00318568	0.0195484	-0.350608	0.0403829	3.89e-18	0.0212153	0.009409	0.0241466	0.000585	0.0386482	0.0496665	20
BrainMeta_sQTL	chr13:21157158:21165106:clu_62509_	13	IFT88	21161132	rs9509298	13	21183454	A	G	0.466258	-0.0110514	0.00247166	7.78e-06	0.163587	0.0292429	2.22e-08	-0.0675565	0.0193424	0.000478	0.000478	0.0344368	0.146735	20
BrainMeta_sQTL	chr13:21164006:21165106:clu_62509_	13	IFT88	21164556	rs9509281	13	21138413	C	A	0.469325	-0.0109341	0.00247338	9.84e-06	-0.170791	0.0266938	1.57e-10	0.0640207	0.0176025	0.000276	0.000276	0.0247414	0.173106	20
BrainMeta_sQTL	chr13:21179244:21199889:clu_62511_	13	IFT88	21189566	rs2442444	13	21200401	A	G	0.137014	-0.00794881	0.0035157	0.0237625	1.19699	0.0370672	8.95e-229	-0.00664068	0.00294431	0.0241066	0.000777	0.0456516	0.0208964	20
BrainMeta_sQTL	chr13:21429904:21434744:clu_134490_	13	XPO4	21432324	rs9509407	13	21440856	C	G	0.480573	0.0111377	0.00246691	6.34e-06	0.280062	0.0282755	3.97e-23	0.0397688	0.00968038	3.99e-05	3.99e-05	0.00737756	0.167526	20
BrainMeta_sQTL	chr13:50235344:50265390:clu_135593_	13	EBPL	50250367	rs148899725	13	50196041	C	G	0.0214724	-0.0301612	0.00933894	0.00123956	0.721901	0.109069	3.62e-11	-0.0417802	0.0143945	0.00370184	3.52e-05	0.00682593	0.331648	11
BrainMeta_sQTL	ENSG00000204977.10	13	TRIM13	50582320	rs28411370	13	50571301	G	C	0.149284	0.00554539	0.00366378	0.130135	0.13944	0.0106925	7.16e-39	0.0397691	0.0264514	0.132716	2.07e-05	0.0048436	0.067743	20
BrainMeta_sQTL	chr13:96636118:96638587:clu_136207_	13	UGGT2	96637352	rs9525079	13	96558456	C	T	0.125767	-0.0164582	0.00376323	1.22e-05	-0.322087	0.0508392	2.37e-10	0.0510986	0.0141974	0.000319	6.49e-05	0.0100245	0.472012	20
BrainMeta_sQTL	chr13:96637591:96638587:clu_136207_	13	UGGT2	96638089	rs9516625	13	96581766	A	G	0.182004	-0.0132848	0.0032227	3.75e-05	0.252786	0.0375973	1.77e-11	-0.0525537	0.0149542	0.000441	0.000441	0.0327803	0.424705	20
BrainMeta_sQTL	chr13:99064288:99076826:clu_64455_	13	FARP1	99070557	rs56125847	13	99066909	T	C	0.0766871	-0.0198085	0.00443716	8.04e-06	-0.367334	0.0482938	2.82e-14	0.0539251	0.0140062	0.000118	0.000496	0.0351791	0.551449	18
BrainMeta_sQTL	chr13:99076904:99083297:clu_64455_	13	FARP1	99080100	rs56125847	13	99066909	T	C	0.0766871	-0.0198085	0.00443716	8.04e-06	0.362676	0.0487944	1.06e-13	-0.0546177	0.0142717	0.00013	0.000542	0.0370118	0.377325	17
BrainMeta_sQTL	chr14:26939696:26941526:clu_123701_	14	NOVA1	26940611	rs8014053	14	26958210	G	T	0.245399	-0.0182893	0.00287554	2.01e-10	-0.208363	0.0319537	6.99e-11	0.0877759	0.0192783	5.29e-06	5.29e-06	0.00193342	0.628663	17
BrainMeta_sQTL	ENSG00000139910.20	14	NOVA1	26989767	rs178215	14	26943973	G	C	0.257669	-0.0185293	0.00285172	8.16e-11	0.0627538	0.00913787	6.54e-12	-0.29527	0.0625594	2.36e-06	2.36e-06	0.00109289	0.541231	20
BrainMeta_sQTL	chr14:101005652:101010195:clu_126698_	14	BEGAIN	101007924	rs7493442	14	100995793	C	G	0.408998	0.0100529	0.00252775	6.98e-05	0.264146	0.0298482	8.78e-19	0.0380581	0.0104914	0.000286	0.000286	0.0252904	0.807196	14
BrainMeta_sQTL	chr14:101012604:101012838:clu_126699_	14	BEGAIN	101012721	rs4074038	14	101011008	T	C	0.40184	0.0097508	0.00253362	0.000119	-0.45163	0.0273248	2.3e-61	-0.0215902	0.00576003	0.000178	0.000655	0.0413552	0.834671	20
BrainMeta_sQTL	ENSG00000183092.16	14	BEGAIN	101028617	rs11628341	14	101010730	C	T	0.402863	0.00978602	0.0025336	0.000112	0.076973	0.00867428	7.08e-19	0.127136	0.0358984	0.000398	0.000398	0.0308111	0.135039	16
BrainMeta_sQTL	chr14:103988503:103996287:clu_253655_	14	TRMT61A	103992395	rs2756119	14	104001517	A	G	0.399796	0.0126978	0.00252971	5.18e-07	0.151358	0.0265009	1.12e-08	0.0838921	0.0222506	0.000163	0.000163	0.0178741	0.34836	20
BrainMeta_sQTL	chr14:103997569:103998919:clu_253655_	14	TRMT61A	103998244	rs2756119	14	104001517	A	G	0.399796	0.0126978	0.00252971	5.18e-07	0.281046	0.0302349	1.47e-20	0.0451804	0.0102295	1e-05	1e-05	0.00299992	0.134716	20
BrainMeta_sQTL	ENSG00000256053.9	14	COA8	104051578	rs71417868	14	104046592	T	A	0.275051	-0.00814032	0.00273764	0.00294437	0.244217	0.00977219	7.66e-138	-0.0333324	0.0112889	0.00315048	1.3e-05	0.00357136	0.525444	20
BrainMeta_sQTL	chr14:104177576:104177803:clu_127185_	14	XRCC3	104177690	rs3212136	14	104162994	A	G	0.216769	0.0147311	0.00309011	1.87e-06	0.204328	0.031028	4.54e-11	0.0720954	0.0186701	0.000113	0.000113	0.0141659	0.21714	12
BrainMeta_sQTL	chr14:104177904:104179212:clu_127185_	14	XRCC3	104178558	rs59021304	14	104186052	A	T	0.211656	0.0132822	0.00310715	1.91e-05	-0.234713	0.0340239	5.26e-12	-0.0565892	0.0155736	0.000279	0.000279	0.0249416	0.0596854	20
BrainMeta_sQTL	chr14:104177582:104181761:clu_127185_	14	XRCC3	104179672	rs59021304	14	104186052	A	T	0.211656	0.0132822	0.00310715	1.91e-05	0.220065	0.0362625	1.29e-09	0.060356	0.0172704	0.000474	0.000474	0.0342789	0.0412044	20
BrainMeta_sQTL	chr14:104177998:104181761:clu_127185_	14	XRCC3	104179880	rs59021304	14	104186052	A	T	0.211656	0.0132822	0.00310715	1.91e-05	0.26065	0.034143	2.27e-14	0.0509581	0.0136624	0.000192	0.000192	0.0197496	0.0131868	20
BrainMeta_sQTL	chr15:30771396:30772945:clu_227685_	15	CTD-3092A11.1	30772170	rs12911408	15	30969381	C	G	0.5	0.00631993	0.00246378	0.0103134	0.533075	0.0350427	2.94e-52	0.0118556	0.00468707	0.0114247	0.000802	0.046442	0.0866925	20
BrainMeta_sQTL	chr15:30771396:30776705:clu_227685_	15	CTD-3092A11.1	30774050	rs8026481	15	30963518	C	A	0.5	0.00681848	0.00246317	0.00563721	-0.668693	0.0315408	9.37e-100	-0.0101967	0.00371483	0.00605347	0.000784	0.0458445	0.0882298	20
BrainMeta_sQTL	chr15:31197556:31200321:clu_227714_	15	FAN1	31198938	rs2955776	15	31217111	T	C	0.43865	-0.00882055	0.00248834	0.000393	0.277902	0.0281812	6.13e-23	-0.0317398	0.00951496	0.000851	0.000851	0.04803	0.46149	20
BrainMeta_sQTL	chr15:31267206:31282980:clu_18556_	15	MTMR10	31275093	rs1404468	15	31252758	C	G	0.44683	-0.0088867	0.0024788	0.000337	-0.444555	0.0287901	8.64e-54	0.0199901	0.00572423	0.000479	0.000479	0.0344712	0.490304	20
BrainMeta_sQTL	chr15:31269158:31282980:clu_18556_	15	MTMR10	31276069	rs1404468	15	31252758	C	G	0.44683	-0.0088867	0.0024788	0.000337	0.374148	0.0303745	7.26e-35	-0.0237518	0.00690008	0.000577	0.000577	0.0383616	0.412463	20
BrainMeta_sQTL	chr15:32816801:32820733:clu_18645_	15	RP11-632K20.7	32818767	rs1967030	15	30954335	C	T	0.498978	0.00657941	0.0024633	0.0075632	-0.556379	0.0308092	6.72e-73	-0.0118254	0.00447555	0.00823625	0.000642	0.0408163	0.0785692	20
BrainMeta_sQTL	chr15:32819179:32820733:clu_18645_	15	RP11-632K20.7	32819956	rs62001229	15	31003255	A	G	0.262781	0.00483936	0.0027404	0.0774065	0.304276	0.0365242	8.03e-17	0.0159045	0.00920639	0.0840689	0.000583	0.0385804	0.0407604	20
BrainMeta_sQTL	chr15:50873139:50875286:clu_20020_	15	TRPM7	50874212	rs646171	15	50860148	T	C	0.095092	0.0164991	0.00394176	2.84e-05	0.377249	0.0492589	1.88e-14	0.0437352	0.0119074	0.00024	0.00024	0.0227232	0.0448808	20
BrainMeta_sQTL	chr15:50875356:50881789:clu_20020_	15	TRPM7	50878572	rs12910276	15	50974233	C	G	0.135992	0.0136657	0.00346109	7.87e-05	0.258548	0.0395297	6.13e-11	0.0528556	0.0156367	0.000724	0.000724	0.043848	0.267802	19
BrainMeta_sQTL	chr15:50886810:50888452:clu_20040_	15	TRPM7	50887631	rs12916122	15	50974847	C	T	0.0961145	0.0163125	0.00394006	3.47e-05	0.304973	0.0441278	4.81e-12	0.0534882	0.0150602	0.000383	0.000383	0.0301204	0.463703	15
BrainMeta_sQTL	chr15:51693940:51696474:clu_229115_	15	GLDN	51695207	rs2470193	15	51695735	T	A	0.198364	-0.0125469	0.00299111	2.73e-05	-0.282318	0.0357342	2.78e-15	0.0444424	0.0119956	0.000211	0.000211	0.0209965	0.454489	20
BrainMeta_sQTL	chr15:51693940:51705424:clu_229115_	15	GLDN	51699682	rs2470193	15	51695735	T	A	0.198364	-0.0125469	0.00299111	2.73e-05	0.360511	0.0362342	2.54e-23	-0.0348031	0.00900409	0.000111	0.000239	0.0226551	0.728064	20
BrainMeta_sQTL	chr15:51703560:51705424:clu_229115_	15	GLDN	51704492	rs2459399	15	51696422	G	T	0.199387	-0.0124701	0.00298907	3.02e-05	0.209481	0.0378772	3.19e-08	-0.0595286	0.0178734	0.000867	0.000867	0.0485496	0.846195	17
BrainMeta_sQTL	chr15:51750250:51752395:clu_229119_	15	RP11-707P17.2	51751322	rs2445754	15	51705986	G	A	0.195297	-0.0128089	0.00299994	1.96e-05	-0.297807	0.0317084	5.88e-21	0.0430105	0.0110655	0.000102	0.000215	0.0212282	0.596346	20
BrainMeta_sQTL	chr15:51751126:51752395:clu_229119_	15	RP11-707P17.2	51751760	rs2470193	15	51695735	T	A	0.198364	-0.0125469	0.00299111	2.73e-05	-0.304014	0.0325939	1.09e-20	0.0412708	0.0107879	0.00013	0.00013	0.0155257	0.309499	20
BrainMeta_sQTL	ENSG00000104112.9	15	SCG3	51993456	rs8029731	15	51989082	C	T	0.219836	-0.0131947	0.00287534	4.46e-06	0.121465	0.0097723	1.81e-35	-0.108629	0.0252339	1.67e-05	9.95e-05	0.0130932	0.0149917	20
BrainMeta_sQTL	chr15:65989721:65993389:clu_20928_	15	DENND4A	65991555	rs2414883	15	65951797	A	C	0.164622	-0.013805	0.00330766	3e-05	0.237779	0.0321581	1.42e-13	-0.058058	0.0159737	0.000278	0.000278	0.0248927	0.276712	20
BrainMeta_sQTL	chr15:75129776:75130092:clu_21499_	15	ULK3	75129934	rs2290572	15	75130573	A	G	0.420245	0.0111991	0.00255662	1.18e-05	1.22002	0.0195485	0	0.00917941	0.00210071	1.24e-05	1.4e-06	0.000752	0.0107819	20
BrainMeta_sQTL	chr15:75185143:75188493:clu_230462_	15	MPI	75186818	rs12913293	15	75184458	G	C	0.490798	0.0116815	0.00249634	2.88e-06	0.523852	0.0326866	8.35e-58	0.0222993	0.00496434	7.06e-06	2.98e-06	0.00129643	0.0467976	20
BrainMeta_sQTL	chr15:75641680:75643642:clu_230490_	15	NEIL1	75642661	rs4886706	15	75747219	T	C	0.47137	0.0100892	0.00246582	4.28e-05	0.443568	0.0296129	1.01e-50	0.0227455	0.00576272	7.91e-05	7.91e-05	0.0113682	0.0606389	20
BrainMeta_sQTL	chr15:75641680:75644373:clu_230490_	15	NEIL1	75643026	rs4430707	15	75852784	T	C	0.473415	0.0101816	0.0024659	3.64e-05	-0.184436	0.0247397	8.98e-14	-0.0552041	0.0152836	0.000304	0.000304	0.0262087	0.68265	18
BrainMeta_sQTL	chr15:75641680:75644452:clu_230490_	15	NEIL1	75643066	rs8030014	15	75640569	G	A	0.47546	0.0102509	0.00246366	3.17e-05	-0.333041	0.0304899	8.95e-28	-0.0307796	0.007916	0.000101	0.000101	0.0132159	0.483387	20
BrainMeta_sQTL	chr15:75643717:75644452:clu_230490_	15	NEIL1	75644084	rs8030014	15	75640569	G	A	0.47546	0.0102509	0.00246366	3.17e-05	0.538013	0.0324021	6.49e-62	0.0190532	0.00472077	5.44e-05	4.81e-05	0.00831674	0.123235	20
BrainMeta_sQTL	chr15:75650685:75650803:clu_21594_	15	MAN2C1	75650744	rs8030014	15	75640569	G	A	0.47546	0.0102509	0.00246366	3.17e-05	-0.406135	0.0292387	7.25e-44	-0.02524	0.00633243	6.72e-05	7.12e-05	0.0106331	0.436593	20
BrainMeta_sQTL	chr15:75650685:75650848:clu_21594_	15	MAN2C1	75650766	rs11637263	15	75767845	A	G	0.474438	0.010332	0.00246597	2.79e-05	0.546344	0.0299369	2.07e-74	0.0189111	0.004631	4.43e-05	2.11e-05	0.00489084	0.0343272	20
BrainMeta_sQTL	chr15:78557237:78562839:clu_230718_	15	DNAJA4	78560038	rs2037347	15	78558509	G	A	0.174847	0.0133209	0.00332497	6.17e-05	-0.616147	0.0400731	2.39e-53	-0.0216196	0.00557657	0.000106	0.00023	0.0221293	0.474982	20
BrainMeta_sQTL	chr15:78558635:78562839:clu_230718_	15	DNAJA4	78560737	rs2037347	15	78558509	G	A	0.174847	0.0133209	0.00332497	6.17e-05	0.717373	0.0372737	1.52e-82	0.018569	0.00473427	8.77e-05	0.000217	0.0213341	0.518508	20
BrainMeta_sQTL	chr15:78566750:78567840:clu_230720_	15	DNAJA4	78567295	rs2037347	15	78558509	G	A	0.174847	0.0133209	0.00332497	6.17e-05	-0.277795	0.0365065	2.75e-14	-0.0479521	0.0135267	0.000393	0.000393	0.0305603	0.809673	20
BrainMeta_sQTL	chr15:78566766:78567840:clu_230720_	15	DNAJA4	78567303	rs967821	15	78567853	T	G	0.193252	0.012235	0.00327642	0.000188	-0.684401	0.0350161	4.52e-85	-0.0178769	0.00487388	0.000245	0.000573	0.0382167	0.0576039	20
BrainMeta_sQTL	chr15:78570643:78580631:clu_21771_	15	WDR61	78575637	rs6996	15	78573487	T	A	0.218814	0.014004	0.00298975	2.81e-06	-0.6071	0.0335871	4.98e-73	-0.0230671	0.00508731	5.78e-06	2.19e-05	0.00501935	0.593114	20
BrainMeta_sQTL	chr15:78570643:78581961:clu_21771_	15	WDR61	78576302	rs56299741	15	78588972	T	C	0.218814	0.0144609	0.00299365	1.36e-06	-0.36426	0.0344814	4.38e-26	-0.0396993	0.00903689	1.12e-05	1.12e-05	0.0032342	0.514549	20
BrainMeta_sQTL	chr15:82767769:82768927:clu_21950_	15	RP11-152F13.3	82768348	rs12439619	15	82546946	G	T	0.305726	-0.0114329	0.00265574	1.67e-05	0.364709	0.0380693	9.69e-22	-0.031348	0.00798324	8.61e-05	4.68e-05	0.00816988	0.661795	20
BrainMeta_sQTL	chr15:83073482:83083331:clu_230905_	15	UBE2Q2P3	83078406	rs151045855	15	82533441	C	T	0.0644172	-0.00904297	0.00459227	0.0489331	1.27256	0.0630958	1.84e-90	-0.00710613	0.00362584	0.0500128	0.000591	0.0388924	0.029771	20
BrainMeta_sQTL	chr15:83144353:83145511:clu_21960_	15	RP13-996F3.3	83144932	rs12439619	15	82546946	G	T	0.305726	-0.0114329	0.00265574	1.67e-05	0.367443	0.0388411	3.07e-21	-0.0311147	0.00794079	8.92e-05	0.000747	0.0446229	0.582252	20
BrainMeta_sQTL	ENSG00000103260.9	16	METRN	767386	rs743987	16	769566	G	C	0.230061	-0.00214308	0.00304731	0.481888	0.261076	0.00975702	1e-157	-0.00820866	0.0116762	0.482039	0.000442	0.0328183	0.0801556	20
BrainMeta_sQTL	ENSG00000103245.14	16	CIAO3	785544	rs13338700	16	781292	T	C	0.238241	-0.00556166	0.00306175	0.0692947	0.284333	0.00957697	1.06e-193	-0.0195604	0.0107883	0.0698159	0.000169	0.018259	0.0311465	20
BrainMeta_sQTL	ENSG00000262246.6	16	CORO7	4440124	rs11076831	16	4460133	G	A	0.251534	0.0112378	0.00288521	9.82e-05	0.118124	0.009394	2.92e-36	0.0951357	0.0255703	0.000199	0.000199	0.0202003	0.018447	20
BrainMeta_sQTL	ENSG00000103423.14	16	DNAJA3	4491291	rs9926114	16	4478322	C	G	0.320041	0.0120914	0.00270536	7.84e-06	0.100765	0.00898716	3.56e-29	0.119996	0.0289027	3.3e-05	3.3e-05	0.00654905	0.516414	20
BrainMeta_sQTL	chr16:4511960:4513643:clu_181716_	16	NMRAL1	4512802	rs4786494	16	4506232	G	A	0.287321	0.0123273	0.00278554	9.62e-06	-0.199109	0.0338933	4.24e-09	-0.0619126	0.0175155	0.000408	0.000408	0.0312948	0.404772	15
BrainMeta_sQTL	chr16:4516403:4519505:clu_181717_	16	NMRAL1	4517954	rs1861652	16	4505331	C	T	0.298569	0.0111876	0.00275177	4.79e-05	0.364318	0.0319936	4.84e-30	0.0307084	0.00802018	0.000129	0.000129	0.0153913	0.0643513	20
BrainMeta_sQTL	chr16:4519699:4524094:clu_181717_	16	NMRAL1	4521896	rs3747585	16	4519140	C	G	0.277096	0.0120793	0.00280201	1.63e-05	0.26468	0.032227	2.16e-16	0.0456373	0.0119561	0.000135	0.000135	0.0158747	0.146626	20
BrainMeta_sQTL	chr16:4524167:4524424:clu_181717_	16	NMRAL1	4524296	rs8046295	16	4528634	T	C	0.302658	0.0108927	0.00274982	7.46e-05	0.633792	0.0310823	2.02e-92	0.0171865	0.00441978	0.000101	0.000386	0.0302462	0.0319246	20
BrainMeta_sQTL	chr16:4524167:4524555:clu_181717_	16	NMRAL1	4524361	rs736685	16	4508606	T	C	0.337423	0.0126337	0.00266806	2.19e-06	-0.815979	0.0305874	8.72e-157	-0.0154829	0.00332087	3.13e-06	0.000127	0.0152579	0.29803	20
BrainMeta_sQTL	ENSG00000153406.14	16	NMRAL1	4528728	rs8046295	16	4528634	T	C	0.302658	0.0108927	0.00274982	7.46e-05	0.0765207	0.00899548	1.79e-17	0.142349	0.0396408	0.000329	0.000329	0.0275058	0.152048	20
BrainMeta_sQTL	chr16:4564665:4573901:clu_181735_	16	CDIP1	4569283	rs4786513	16	4576423	T	C	0.292434	0.0106142	0.00277058	0.000128	-0.211087	0.0316386	2.53e-11	-0.0502835	0.0151352	0.000893	0.000893	0.0493819	0.151664	20
BrainMeta_sQTL	ENSG00000089486.17	16	CDIP1	4574749	rs860891	16	4586529	T	C	0.281186	0.0105825	0.00280037	0.000157	0.181761	0.00903377	4.92e-90	0.0582221	0.0156763	0.000204	0.000765	0.0452437	0.0304142	20
BrainMeta_sQTL	chr16:4564665:4588326:clu_181735_	16	CDIP1	4576496	rs841231	16	4583147	T	C	0.281186	0.0104971	0.00279841	0.000176	-0.596779	0.0318794	3.41e-78	-0.0175896	0.00478241	0.000235	0.000702	0.0430967	0.0459417	20
BrainMeta_sQTL	chr16:4920973:4922885:clu_34965_	16	UBN1	4921929	rs12102426	16	4922450	G	T	0.452965	-0.00952634	0.00249403	0.000134	-0.207589	0.0268925	1.17e-14	0.0458904	0.0134047	0.000618	0.000618	0.0399469	0.0537555	20
BrainMeta_sQTL	chr16:4927112:4927386:clu_34966_	16	UBN1	4927249	rs882235	16	4931651	T	C	0.378323	-0.00965106	0.00258326	0.000187	0.335958	0.0306438	5.73e-28	-0.028727	0.00812342	0.000406	0.000406	0.0311801	0.147941	20
BrainMeta_sQTL	chr16:4927475:4930084:clu_34966_	16	UBN1	4928780	rs882235	16	4931651	T	C	0.378323	-0.00965106	0.00258326	0.000187	-0.330075	0.0298482	1.99e-28	0.0292389	0.00826083	0.000401	0.000401	0.0309617	0.156113	20
BrainMeta_sQTL	chr16:24803138:24805865:clu_36730_	16	TNRC6A	24804502	rs113526317	16	24714588	A	G	0.0265849	-0.0222251	0.00628243	0.000404	0.709164	0.0719266	6.23e-23	-0.0313398	0.00941191	0.000869	0.000869	0.0486329	0.5872	18
BrainMeta_sQTL	ENSG00000261832.6	16	AC138894.1	28485555	rs62034323	16	28536473	T	C	0.355828	0.0173479	0.00250068	4e-12	0.105113	0.00870875	1.53e-33	0.165041	0.0274402	1.8e-09	1.8e-09	4.56e-06	0.482012	20
BrainMeta_sQTL	ENSG00000188603.22	16	CLN3	28496164	rs12446550	16	28543381	A	G	0.355828	0.0174512	0.00250063	2.98e-12	0.0889175	0.00871502	1.93e-24	0.196263	0.0340726	8.4e-09	8.4e-09	1.55e-05	0.801588	20
BrainMeta_sQTL	ENSG00000196502.12	16	SULT1A1	28625105	rs55792032	16	28599411	G	A	0.328221	0.0167382	0.00253912	4.34e-11	0.148425	0.00905495	2.2e-60	0.112772	0.0184386	9.59e-10	1.26e-07	0.000126	0.011714	20
BrainMeta_sQTL	ENSG00000168488.18	16	ATXN2L	28841457	rs56040780	16	28861881	T	C	0.332311	0.0173706	0.00251745	5.2e-12	0.145578	0.00890265	4.19e-60	0.119322	0.0187693	2.05e-10	2.05e-10	7.73e-07	0.0130415	20
BrainMeta_sQTL	chr16:28846720:28846870:clu_37130_	16	ATXN2L	28846795	rs3888190	16	28889486	A	C	0.333333	0.0173299	0.00251725	5.8e-12	0.992549	0.0263893	0	0.01746	0.00257828	1.27e-11	3.58e-08	4.81e-05	0.0135498	20
BrainMeta_sQTL	ENSG00000178952.11	16	TUFM	28855700	rs7187776	16	28857645	G	A	0.345603	0.0177989	0.00251396	1.44e-12	0.146966	0.00890185	3.13e-61	0.12111	0.0186124	7.67e-11	3.3e-08	4.49e-05	0.167949	20
BrainMeta_sQTL	chr16:28857395:28857539:clu_184011_	16	TUFM	28857467	rs7187776	16	28857645	G	A	0.345603	0.0177989	0.00251396	1.44e-12	-0.195891	0.030894	2.29e-10	-0.0908617	0.0192365	2.32e-06	2.32e-06	0.00107899	0.143866	20
BrainMeta_sQTL	chr16:28876945:28877333:clu_37133_	16	SH2B1	28877139	rs7193733	16	28875482	G	A	0.332311	0.0172965	0.00251737	6.38e-12	0.249773	0.0328599	2.94e-14	0.0692489	0.0135859	3.45e-07	3.45e-07	0.000266	0.261586	20
BrainMeta_sQTL	chr16:28880704:28883101:clu_37136_	16	SH2B1	28881902	rs62036613	16	28823097	G	A	0.332311	0.0172051	0.0025158	7.98e-12	0.20507	0.0274209	7.51e-14	0.0838987	0.016624	4.49e-07	4.49e-07	0.000324	0.250492	20
BrainMeta_sQTL	chr16:28883304:28883511:clu_37136_	16	SH2B1	28883408	rs62036613	16	28823097	G	A	0.332311	0.0172051	0.0025158	7.98e-12	-0.162515	0.0272521	2.47e-09	-0.105868	0.0235545	6.97e-06	6.97e-06	0.0023326	0.468923	20
BrainMeta_sQTL	chr16:28883304:28883528:clu_37136_	16	SH2B1	28883416	rs3888190	16	28889486	A	C	0.333333	0.0173299	0.00251725	5.8e-12	-0.237723	0.0289978	2.44e-16	-0.0728995	0.0138275	1.35e-07	1.35e-07	0.000132	0.0439545	20
BrainMeta_sQTL	chr16:53476770:53480954:clu_38308_	16	RBL2	53478862	rs62048544	16	53537741	T	C	0.298569	-0.0217305	0.00265161	2.5e-16	0.193359	0.026377	2.29e-13	-0.112384	0.0205692	4.66e-08	4.66e-08	5.91e-05	0.0770323	11
BrainMeta_sQTL	chr16:53476770:53485615:clu_38308_	16	RBL2	53481192	rs8054299	16	53498655	G	C	0.301636	-0.0219553	0.00264561	1.05e-16	0.301577	0.0304698	4.26e-23	-0.0728016	0.0114482	2.03e-10	2.03e-10	7.65e-07	0.797983	20
BrainMeta_sQTL	chr16:53481018:53485615:clu_38308_	16	RBL2	53483316	rs72801843	16	53508802	A	T	0.286299	-0.0211714	0.00267502	2.48e-15	-0.320619	0.0289732	1.83e-28	0.066033	0.0102576	1.21e-10	1.21e-10	5.03e-07	0.034233	20
BrainMeta_sQTL	chr16:53504834:53513066:clu_38310_	16	RBL2	53508950	rs8056923	16	53437201	A	G	0.52045	0.0155253	0.00246041	2.79e-10	0.22425	0.0292982	1.95e-14	0.0692319	0.0142194	1.12e-06	1.12e-06	0.000639	0.0762689	20
BrainMeta_sQTL	chr16:53526431:53526605:clu_185136_	16	AKTIP	53526518	rs7203132	16	53429775	G	A	0.538855	0.0176101	0.00246692	9.44e-13	0.170982	0.0311551	4.06e-08	0.102994	0.0236719	1.36e-05	1.36e-05	0.00367206	0.375188	12
BrainMeta_sQTL	chr16:53526434:53526605:clu_185136_	16	AKTIP	53526520	rs7203132	16	53429775	G	A	0.538855	0.0176101	0.00246692	9.44e-13	-0.169496	0.0309568	4.37e-08	-0.103897	0.0239148	1.4e-05	1.4e-05	0.00374175	0.272743	12
BrainMeta_sQTL	chr16:53671766:53672222:clu_185154_	16	RPGRIP1L	53671994	rs4467070	16	53697024	T	C	0.297546	-0.0040156	0.00274838	0.143994	0.966402	0.0283217	3.44e-255	-0.00415521	0.00284654	0.144362	0.000168	0.0182036	0.0209894	20
BrainMeta_sQTL	ENSG00000103494.16	16	RPGRIP1L	53684957	rs4467070	16	53697024	T	C	0.297546	-0.0040156	0.00274838	0.143994	0.257356	0.00853809	1.36e-199	-0.0156033	0.0106918	0.144465	0.000133	0.0157169	0.0126742	20
BrainMeta_sQTL	chr16:70714770:70719626:clu_186368_	16	MTSS1L	70717198	rs11075778	16	70714434	T	C	0.486708	0.0101606	0.00247432	4.02e-05	0.62109	0.0372981	2.92e-62	0.0163593	0.00410318	6.69e-05	7.63e-05	0.0111177	0.368526	20
BrainMeta_sQTL	chr17:8052981:8053073:clu_146585_	17	PER1	8053027	rs3027178	17	8053085	G	T	0.291411	-0.00957204	0.0027085	0.000409	0.642063	0.0310464	5.16e-95	-0.0149083	0.00427959	0.000495	0.00069	0.0426499	0.0199228	20
BrainMeta_sQTL	ENSG00000220205.9	17	VAMP2	8064665	rs8066513	17	8066441	C	T	0.341513	-0.00972647	0.00260972	0.000194	0.11473	0.00841425	2.47e-42	-0.0847769	0.023581	0.000324	0.000324	0.0272519	0.0467863	20
BrainMeta_sQTL	chr17:8138603:8139376:clu_146535_	17	CTC1	8138990	rs7219489	17	8121622	T	G	0.285276	-0.0109259	0.00274121	6.73e-05	-0.285704	0.032382	1.12e-18	0.0382422	0.0105282	0.000281	0.000281	0.0250159	0.117169	20
BrainMeta_sQTL	chr17:8138603:8139401:clu_146535_	17	CTC1	8139002	rs8076031	17	8150404	C	G	0.281186	-0.0105207	0.00273905	0.000123	-0.280958	0.030825	7.9e-20	0.037446	0.0105793	0.000401	0.000401	0.0309583	0.292401	20
BrainMeta_sQTL	chr17:16243624:16247911:clu_147124_	17	CENPV	16245768	rs3112527	17	16248906	T	C	0.465235	0.0108512	0.0024682	1.1e-05	-0.429727	0.0294869	4.14e-48	-0.0252514	0.00599932	2.56e-05	0.00021	0.0209354	0.92029	20
BrainMeta_sQTL	chr17:16248025:16251888:clu_147109_	17	CENPV	16249956	rs3112518	17	16243508	A	G	0.465235	0.0107105	0.00246806	1.43e-05	-0.411285	0.0332438	3.71e-35	-0.0260416	0.00635931	4.22e-05	4.22e-05	0.00765241	0.808357	20
BrainMeta_sQTL	ENSG00000166582.10	17	CENPV	16251409	rs3112520	17	16244142	A	C	0.465235	0.0108504	0.00246804	1.1e-05	0.183281	0.00842073	4.94e-105	0.0592011	0.0137379	1.64e-05	7.9e-05	0.0113552	0.508966	20
BrainMeta_sQTL	chr17:16251788:16251888:clu_147109_	17	CENPV	16251838	rs3112521	17	16244657	T	C	0.465235	0.0109133	0.00246803	9.78e-06	-0.248141	0.030306	2.66e-16	-0.0439803	0.0113038	9.99e-05	9.99e-05	0.013132	0.567706	20
BrainMeta_sQTL	chr17:16253343:16282120:clu_147111_	17	CENPV	16267732	rs3095166	17	16243866	G	A	0.465235	0.0107443	0.00246805	1.34e-05	-0.366734	0.0286082	1.28e-37	-0.0292973	0.00710729	3.75e-05	3.75e-05	0.00710271	0.913461	20
BrainMeta_sQTL	chr17:16342728:16342842:clu_256786_	17	C17orf76-AS1	16342785	rs11871963	17	16351816	C	G	0.281186	0.00570795	0.00270452	0.0348132	-0.934164	0.0284777	5.28e-236	-0.00611023	0.00290111	0.0351896	8.67e-05	0.0120455	0.0191001	20
BrainMeta_sQTL	ENSG00000171953.16	17	ATPAF2	17911623	rs140232670	17	17905454	T	C	0.0429448	0.00939182	0.00641877	0.143418	0.230467	0.0178835	5.32e-38	0.0407513	0.0280301	0.145991	0.000307	0.0263769	0.0898934	20
BrainMeta_sQTL	ENSG00000154874.15	17	CCDC144B	18485022	rs9908833	17	18542074	G	A	0.447853	-0.00173959	0.00246563	0.480478	0.263462	0.00821137	7.13e-226	-0.0066028	0.00936083	0.480584	0.000425	0.0320624	0.0220727	20
BrainMeta_sQTL	chr17:34852250:34854110:clu_148923_	17	MYO19	34853180	rs12952548	17	34898722	T	G	0.390593	-0.0114758	0.00250678	4.7e-06	0.197393	0.0292314	1.45e-11	-0.0581368	0.0153426	0.000151	0.000151	0.0170446	0.466315	9
BrainMeta_sQTL	chr17:34852250:34854919:clu_148923_	17	MYO19	34853584	rs34675748	17	34844756	C	A	0.390593	-0.0110792	0.00250667	9.87e-06	-0.676231	0.029185	9.04e-119	0.0163838	0.00377366	1.41e-05	0.000321	0.027096	0.107347	15
BrainMeta_sQTL	chr17:34864974:34866585:clu_148928_	17	MYO19	34865780	rs7222903	17	34850623	G	T	0.543967	-0.0116791	0.00246788	2.22e-06	-0.157878	0.0260695	1.4e-09	0.0739755	0.0198383	0.000192	0.000192	0.0197835	0.414792	9
BrainMeta_sQTL	chr17:34864974:34867204:clu_148928_	17	MYO19	34866089	rs35989249	17	34884149	C	T	0.397751	-0.0115518	0.00250619	4.04e-06	0.20205	0.0258782	5.82e-15	-0.0571728	0.014404	7.21e-05	7.21e-05	0.0107106	0.226221	10
BrainMeta_sQTL	chr17:34863763:34869272:clu_148927_	17	MYO19	34866518	rs62070730	17	34873697	C	T	0.461145	-0.0112415	0.00246626	5.16e-06	0.229916	0.0278513	1.52e-16	-0.0488938	0.0122533	6.6e-05	6.6e-05	0.0101429	0.446362	10
BrainMeta_sQTL	chr17:34867294:34869472:clu_148927_	17	MYO19	34868383	rs62070730	17	34873697	C	T	0.461145	-0.0112415	0.00246626	5.16e-06	0.339357	0.0296818	2.85e-30	-0.0331257	0.00782369	2.3e-05	2.3e-05	0.00518651	0.269019	11
BrainMeta_sQTL	chr17:34868622:34869272:clu_148927_	17	MYO19	34868947	rs7222903	17	34850623	G	T	0.543967	-0.0116791	0.00246788	2.22e-06	0.169001	0.0261639	1.05e-10	-0.0691066	0.0181026	0.000135	0.000135	0.0158565	0.481153	7
BrainMeta_sQTL	chr17:34955479:34956100:clu_258656_	17	DHRS11	34955790	rs1075218	17	34960103	G	T	0.388548	-0.0118627	0.00251152	2.32e-06	0.157016	0.0287308	4.63e-08	-0.0755505	0.0211414	0.000352	0.000352	0.0286376	0.428627	7
BrainMeta_sQTL	chr17:34955479:34956401:clu_258656_	17	DHRS11	34955940	rs12150387	17	34841669	A	C	0.417178	-0.0105114	0.00247956	2.24e-05	-0.198791	0.0272573	3.03e-13	0.0528766	0.0144273	0.000247	0.000247	0.023153	0.0466852	8
BrainMeta_sQTL	chr17:46952401:46955554:clu_151105_	17	RP11-463M16.4	46953978	rs55819356	17	46984859	A	T	0.436605	-0.0096486	0.00246967	9.35e-05	0.340305	0.0288063	3.32e-32	-0.0283528	0.00764377	0.000208	0.000208	0.0207645	0.30203	20
BrainMeta_sQTL	chr17:46952317:46956626:clu_151105_	17	RP11-463M16.4	46954472	rs55819356	17	46984859	A	T	0.436605	-0.0096486	0.00246967	9.35e-05	0.346363	0.02909	1.09e-32	-0.0278569	0.00750433	0.000206	0.000206	0.0206281	0.360942	20
BrainMeta_sQTL	chr17:46952401:46956626:clu_151105_	17	RP11-463M16.4	46954514	rs56236620	17	46984832	A	C	0.436605	-0.00972076	0.0024696	8.28e-05	-0.216186	0.0302131	8.34e-13	0.0449649	0.0130379	0.000563	0.000563	0.0378216	0.0475845	20
BrainMeta_sQTL	chr17:46956707:46967382:clu_151106_	17	RP11-463M16.4	46962044	rs1008834	17	46968008	G	C	0.43047	-0.00973761	0.00247241	8.2e-05	0.378989	0.0275367	4.25e-43	-0.0256936	0.00678556	0.000153	0.000153	0.0171617	0.0680469	20
BrainMeta_sQTL	chr17:46967498:46969609:clu_151106_	17	RP11-463M16.4	46968554	rs1008834	17	46968008	G	C	0.43047	-0.00973761	0.00247241	8.2e-05	0.384764	0.026799	9.58e-47	-0.025308	0.00666317	0.000146	0.000167	0.018155	0.0565056	20
BrainMeta_sQTL	chr17:46956707:46986301:clu_151106_	17	RP11-463M16.4	46971504	rs602051	17	46966950	T	C	0.43047	-0.00970633	0.00247235	8.64e-05	0.403435	0.026443	1.48e-52	-0.0240592	0.00632788	0.000143	0.000155	0.0173013	0.0665414	20
BrainMeta_sQTL	chr17:46970818:46972518:clu_260716_	17	ATP5G1	46971668	rs56236620	17	46984832	A	C	0.436605	-0.00972076	0.0024696	8.28e-05	0.205878	0.0297866	4.79e-12	-0.0472161	0.0138042	0.000625	0.000625	0.0402063	0.208334	20
BrainMeta_sQTL	chr17:46977408:46985112:clu_151106_	17	RP11-463M16.4	46981260	rs602051	17	46966950	T	C	0.43047	-0.00970633	0.00247235	8.64e-05	0.402996	0.0262605	3.76e-53	-0.0240854	0.0063325	0.000143	0.000154	0.0172193	0.0702583	20
BrainMeta_sQTL	chr17:46977408:46986266:clu_151106_	17	RP11-463M16.4	46981837	rs602051	17	46966950	T	C	0.43047	-0.00970633	0.00247235	8.64e-05	0.427723	0.0263277	2.38e-59	-0.022693	0.00594664	0.000136	0.000302	0.0261108	0.0792397	20
BrainMeta_sQTL	chr17:46977408:46986301:clu_151106_	17	RP11-463M16.4	46981854	rs1008834	17	46968008	G	C	0.43047	-0.00973761	0.00247241	8.2e-05	0.414151	0.0259896	3.61e-57	-0.0235122	0.00614946	0.000132	0.000148	0.016794	0.0565072	20
BrainMeta_sQTL	ENSG00000159210.10	17	SNF8	47014441	rs2411374	17	47022998	C	T	0.436605	-0.00970028	0.00246968	8.57e-05	0.17381	0.00828683	1.13e-97	-0.0558096	0.014456	0.000113	0.000296	0.0258308	0.0271032	20
BrainMeta_sQTL	ENSG00000005884.18	17	ITGA3	48150588	rs75615485	17	48164370	G	T	0.0613497	0.0123266	0.00487625	0.0114752	0.167941	0.014529	6.65e-31	0.0733984	0.0297217	0.0135294	3.08e-05	0.00626295	0.0788669	20
BrainMeta_sQTL	chr17:56603674:56604043:clu_151667_	17	2004-09-01	56603858	rs9896313	17	56993901	T	C	0.370143	0.00900613	0.00253565	0.000383	-0.339882	0.0333136	1.93e-24	-0.0264978	0.00789953	0.000796	0.000796	0.0462212	0.0568831	20
BrainMeta_sQTL	chr17:73843690:73844651:clu_153067_	17	WBP2	73844170	rs2290771	17	73844748	G	A	0.335378	-0.0100351	0.00265675	0.000159	-0.424028	0.0363078	1.64e-31	0.0236662	0.00658506	0.000326	0.000323	0.0271761	0.519497	20
BrainMeta_sQTL	ENSG00000132471.12	17	WBP2	73847184	rs2290771	17	73844748	G	A	0.335378	-0.0100351	0.00265675	0.000159	0.185792	0.00860246	1.89e-103	-0.0540127	0.0145166	0.000199	0.000808	0.046639	0.1586	20
BrainMeta_sQTL	ENSG00000204316.13	17	MRPL38	73897949	rs55872768	17	73892414	G	T	0.350716	-0.00892984	0.00261856	0.000649	0.101862	0.00857311	1.48e-32	-0.0876662	0.0267448	0.00104592	0.000242	0.0228744	0.637133	20
BrainMeta_sQTL	chr17:75370219:75398141:clu_263229_	17	2009-09-01	75384180	rs1436138	17	75316880	G	A	0.341513	0.0106841	0.00256556	3.12e-05	0.160736	0.0282621	1.29e-08	0.0664701	0.0197828	0.000779	0.000779	0.0457096	0.330837	13
BrainMeta_sQTL	chr17:79344082:79346334:clu_154224_	17	RP11-1055B8.3	79345208	rs7226066	17	79354785	G	A	0.373211	-0.01286	0.00254973	4.57e-07	-0.331976	0.0272329	3.5e-34	0.0387378	0.00831191	3.15e-06	3.15e-06	0.00134858	0.0696742	17
BrainMeta_sQTL	chr17:79347084:79349841:clu_154224_	17	RP11-1055B8.3	79348462	rs113687775	17	79360509	A	C	0.380368	-0.0120332	0.00254761	2.32e-06	-0.352438	0.0258816	3.16e-42	0.0341428	0.00765103	8.1e-06	2.89e-05	0.00602402	0.0195814	20
BrainMeta_sQTL	chr17:79347084:79353522:clu_154224_	17	RP11-1055B8.3	79350303	rs7226066	17	79354785	G	A	0.373211	-0.01286	0.00254973	4.57e-07	-0.347618	0.0288405	1.87e-33	0.0369948	0.00795117	3.28e-06	3.28e-06	0.00138448	0.0282837	15
BrainMeta_sQTL	chr17:79352039:79353522:clu_154224_	17	RP11-1055B8.3	79352780	rs113687775	17	79360509	A	C	0.380368	-0.0120332	0.00254761	2.32e-06	-0.348451	0.0284294	1.55e-34	0.0345334	0.00783534	1.05e-05	1.05e-05	0.00309223	0.0162698	19
BrainMeta_sQTL	chr17:79353681:79354126:clu_154225_	17	RP11-1055B8.3	79353904	rs113687775	17	79360509	A	C	0.380368	-0.0120332	0.00254761	2.32e-06	-0.397309	0.0277384	1.56e-46	0.0302868	0.00675181	7.27e-06	7.27e-06	0.00240113	0.0232368	17
BrainMeta_sQTL	chr17:79353681:79354285:clu_154225_	17	RP11-1055B8.3	79353983	rs7226066	17	79354785	G	A	0.373211	-0.01286	0.00254973	4.57e-07	0.438183	0.0307091	3.42e-46	-0.0293486	0.00617171	1.98e-06	1.98e-06	0.000965	0.0207645	12
BrainMeta_sQTL	chr17:79355740:79358746:clu_154225_	17	RP11-1055B8.3	79357243	rs11657529	17	79355157	G	C	0.372188	-0.0128417	0.00255138	4.82e-07	-0.378829	0.0313524	1.3e-33	0.0338985	0.00729587	3.38e-06	3.38e-06	0.00141612	0.0136137	14
BrainMeta_sQTL	chr17:79355740:79358929:clu_154225_	17	RP11-1055B8.3	79357334	rs67944653	17	79354454	T	C	0.374233	-0.0128428	0.00254916	4.7e-07	-0.388202	0.0319466	5.63e-34	0.0330828	0.00710859	3.26e-06	3.26e-06	0.00137902	0.0315239	13
BrainMeta_sQTL	chr17:79357241:79358929:clu_154225_	17	RP11-1055B8.3	79358085	rs11657342	17	79355294	A	G	0.372188	-0.0127109	0.0025515	6.3e-07	-0.451242	0.0284394	1.08e-56	0.0281688	0.00592656	2e-06	2e-06	0.000973	0.011283	16
BrainMeta_sQTL	chr17:79358077:79358929:clu_154225_	17	RP11-1055B8.3	79358503	rs113687775	17	79360509	A	C	0.380368	-0.0120332	0.00254761	2.32e-06	-0.546751	0.0276725	6.85e-87	0.0220086	0.00479084	4.35e-06	4.24e-05	0.00766715	0.0184821	20
BrainMeta_sQTL	chr17:79954910:79966913:clu_263930_	17	ASPSCR1	79960912	rs7207516	17	79945083	G	A	0.355828	0.0108458	0.00260653	3.17e-05	-0.183425	0.0297329	6.87e-10	-0.0591294	0.0171407	0.000561	0.000561	0.0377536	0.802913	16
BrainMeta_sQTL	chr17:79982639:79983255:clu_263987_	17	LRRC45	79982947	rs4265887	17	79980944	T	G	0.320041	0.0125727	0.00266853	2.46e-06	0.192464	0.0302386	1.95e-10	0.065325	0.0172505	0.000153	0.000153	0.0171446	0.295877	20
BrainMeta_sQTL	chr17:79983383:79984638:clu_263989_	17	LRRC45	79984010	rs4265887	17	79980944	T	G	0.320041	0.0125727	0.00266853	2.46e-06	0.193796	0.031115	4.71e-10	0.0648759	0.0172657	0.000172	0.000172	0.0184545	0.711693	20
BrainMeta_sQTL	chr17:79984691:79984775:clu_263989_	17	LRRC45	79984733	rs4265887	17	79980944	T	G	0.320041	0.0125727	0.00266853	2.46e-06	0.187842	0.029255	1.36e-10	0.0669323	0.0176205	0.000146	0.000146	0.016646	0.661246	20
BrainMeta_sQTL	ENSG00000169683.8	17	LRRC45	79985104	rs4513161	17	79980993	C	T	0.320041	0.0125651	0.00266812	2.49e-06	0.0935552	0.00903417	3.94e-25	0.134307	0.0313297	1.81e-05	1.81e-05	0.00444158	0.132553	20
BrainMeta_sQTL	chr17:79987061:79987422:clu_263991_	17	LRRC45	79987242	rs4265887	17	79980944	T	G	0.320041	0.0125727	0.00266853	2.46e-06	0.196432	0.0293321	2.13e-11	0.0640053	0.0166102	0.000117	0.000117	0.0144636	0.446115	20
BrainMeta_sQTL	chr18:179037:180236:clu_23001_	18	USP14	179636	rs681760	18	195644	G	T	0.215746	-0.00890016	0.00291933	0.00229835	1.02003	0.0326158	1.05e-214	-0.00872535	0.00287556	0.00241082	0.000188	0.0194931	0.62105	20
BrainMeta_sQTL	chr18:11893575:11895184:clu_159117_	18	MPPE1	11894380	rs669222	18	11885084	C	T	0.0184049	0.043845	0.0109401	6.13e-05	0.664912	0.111675	2.62e-09	0.065941	0.0198337	0.000885	0.000885	0.0491505	0.234383	7
BrainMeta_sQTL	chr18:11895276:11896983:clu_159117_	18	MPPE1	11896130	rs117604851	18	11894699	C	T	0.0132924	0.0396727	0.0111675	0.000382	1.05632	0.102849	9.56e-25	0.0375575	0.0111867	0.000787	0.000787	0.0459449	0.369993	10
BrainMeta_sQTL	chr18:13015447:13018479:clu_23571_	18	CEP192	13016963	rs692964	18	13094132	G	A	0.380368	-0.0104689	0.00252011	3.27e-05	-0.185608	0.0277777	2.36e-11	0.056403	0.0159876	0.000419	0.000419	0.0317754	0.224126	20
BrainMeta_sQTL	chr18:13037300:13040829:clu_23572_	18	CEP192	13039064	rs556536	18	13065484	C	A	0.378323	-0.0103954	0.00252412	3.81e-05	-0.170222	0.0295067	7.98e-09	0.0610696	0.0182193	0.000803	0.000803	0.0464446	0.676332	16
BrainMeta_sQTL	chr18:21098943:21099038:clu_23946_	18	C18orf8	21098990	rs303753	18	21074922	A	G	0.347648	0.00962792	0.00259666	0.000209	0.241177	0.0316307	2.44e-14	0.0399206	0.0119721	0.000855	0.000855	0.0481734	0.873051	20
BrainMeta_sQTL	chr18:52385372:52495327:clu_24765_	18	RAB27B	52440350	rs12960467	18	52492951	G	C	0.218814	-0.0133459	0.00291134	4.56e-06	0.843024	0.0362812	1.98e-119	-0.015831	0.00352001	6.88e-06	0.000262	0.0239597	0.585851	20
BrainMeta_sQTL	chr18:52385372:52529251:clu_24765_	18	RAB27B	52457312	rs2015502	18	52489982	A	G	0.221881	-0.0133911	0.00290528	4.04e-06	-0.374667	0.0392914	1.49e-21	0.0357414	0.00861269	3.33e-05	3.33e-05	0.00658164	0.717708	20
BrainMeta_sQTL	chr18:52385370:52544798:clu_24765_	18	RAB27B	52465084	rs62091462	18	52488698	C	T	0.221881	-0.0132949	0.00290805	4.84e-06	-0.333	0.0335807	3.53e-23	0.0399246	0.00961626	3.3e-05	3.3e-05	0.0065476	0.348068	20
BrainMeta_sQTL	chr18:52385372:52544798:clu_24765_	18	RAB27B	52465085	rs12960467	18	52492951	G	C	0.218814	-0.0133459	0.00291134	4.56e-06	-0.887079	0.0391921	2e-113	0.0150448	0.00334857	7.03e-06	0.000862	0.0484194	0.400095	20
BrainMeta_sQTL	chr18:52385376:52544798:clu_24765_	18	RAB27B	52465087	rs62091461	18	52488672	T	C	0.218814	-0.0132459	0.00291071	5.35e-06	-0.27141	0.037023	2.29e-13	0.048804	0.0126228	0.00011	0.00011	0.0139861	0.290411	20
BrainMeta_sQTL	ENSG00000041353.10	18	RAB27B	52473919	rs8093506	18	52474170	G	A	0.222904	-0.0128755	0.00291254	9.84e-06	0.101197	0.0111036	7.95e-20	-0.127232	0.031988	6.96e-05	6.96e-05	0.0105018	0.529552	20
BrainMeta_sQTL	chr18:52495931:52529251:clu_24765_	18	RAB27B	52512591	rs2009198	18	52480795	G	A	0.220859	-0.0129787	0.0029127	8.35e-06	0.433652	0.0341588	6.29e-37	-0.0299289	0.0071184	2.62e-05	2.62e-05	0.00564564	0.968767	20
BrainMeta_sQTL	chr18:52495931:52544798:clu_24765_	18	RAB27B	52520364	rs12960467	18	52492951	G	C	0.218814	-0.0133459	0.00291134	4.56e-06	0.922877	0.0410153	4.08e-112	-0.0144612	0.00321944	7.06e-06	7.81e-06	0.00252355	0.308164	20
BrainMeta_sQTL	chr18:52529454:52544798:clu_24765_	18	RAB27B	52537126	rs62091461	18	52488672	T	C	0.218814	-0.0132459	0.00291071	5.35e-06	-0.263935	0.0380226	3.88e-12	0.0501862	0.0131868	0.000141	0.000141	0.0163339	0.389419	10
BrainMeta_sQTL	chr18:52604189:52605188:clu_160343_	18	CCDC68	52604688	rs72930923	18	52611109	A	G	0.245399	0.00552148	0.00293742	0.0601486	-0.85805	0.0336266	1.28e-143	-0.00643492	0.00343265	0.0608445	0.000739	0.0443634	0.0728956	20
BrainMeta_sQTL	chr18:52604189:52608228:clu_160343_	18	CCDC68	52606208	rs1344011	18	52605188	T	C	0.245399	0.00544441	0.00293764	0.0638351	1.0869	0.0335162	1.06e-230	0.0050091	0.00270717	0.0642688	0.000829	0.0473511	0.0664914	20
BrainMeta_sQTL	ENSG00000081138.14	18	CDH7	63487530	rs1351885	18	63523186	G	T	0.249489	-0.0150706	0.00280833	8.03e-08	0.0916975	0.0105916	4.82e-18	-0.164351	0.0360323	5.09e-06	5.09e-06	0.00188517	0.72246	20
BrainMeta_sQTL	chr19:2269743:2271781:clu_196372_	19	OAZ1	2270762	rs2523175	19	2271323	A	G	0.176892	-0.00944447	0.00300774	0.00168915	0.719466	0.037656	2.24e-81	-0.013127	0.00423659	0.00194509	0.000364	0.0292576	0.252025	20
BrainMeta_sQTL	chr19:10445458:10445817:clu_54547_	19	ICAM3	10445638	rs2304237	19	10446568	C	T	0.231084	-0.00975077	0.00296279	0.000998	0.54881	0.0349323	1.28e-55	-0.0177671	0.00551576	0.00127674	0.000186	0.0193879	0.157033	20
BrainMeta_sQTL	chr19:10445458:10446347:clu_54547_	19	ICAM3	10445902	rs2304237	19	10446568	C	T	0.231084	-0.00975077	0.00296279	0.000998	0.441774	0.035169	3.44e-36	-0.0220719	0.00693295	0.00145445	0.00022	0.0215697	0.310931	20
BrainMeta_sQTL	chr19:10445933:10446347:clu_54547_	19	ICAM3	10446140	rs2304237	19	10446568	C	T	0.231084	-0.00975077	0.00296279	0.000998	0.529463	0.034281	8.18e-54	-0.0184163	0.00572147	0.00128724	0.00059	0.038859	0.167921	20
BrainMeta_sQTL	ENSG00000104903.5	19	LYL1	13211911	rs113254113	19	13191646	T	C	0.095092	0.0157001	0.00384703	4.48e-05	0.0934948	0.0156826	2.5e-09	0.167925	0.0498645	0.000758	0.000758	0.0449938	0.250241	5
BrainMeta_sQTL	ENSG00000188039.16	19	NWD1	16879716	rs144352665	19	18763228	T	C	0.0184049	0.00955213	0.0120552	0.428148	0.249885	0.032814	2.63e-14	0.0382261	0.0485035	0.430632	0.000148	0.0168274	0.239032	5
BrainMeta_sQTL	chr19:18257827:18258253:clu_199948_	19	MAST3	18258040	rs2072490	19	18257750	T	C	0.502045	-0.0157433	0.00246914	1.82e-10	-0.648852	0.0279666	4.45e-119	0.0242633	0.00394648	7.84e-10	1.32e-07	0.00013	0.628311	20
BrainMeta_sQTL	chr19:18257854:18258253:clu_199948_	19	MAST3	18258054	rs2072490	19	18257750	T	C	0.502045	-0.0157433	0.00246914	1.82e-10	0.646997	0.0281219	3.98e-117	-0.0243329	0.00396015	8.03e-10	3.28e-07	0.000257	0.571624	20
BrainMeta_sQTL	chr19:18709147:18709242:clu_56458_	19	CRLF1	18709194	rs17683569	19	18714250	T	G	0.329243	-0.00892395	0.0026023	0.000605	0.400395	0.0317793	2.13e-36	-0.0222879	0.00673578	0.000937	0.000677	0.0421311	0.365122	20
BrainMeta_sQTL	ENSG00000105726.17	19	ATP13A1	19765246	rs56408111	19	19793545	C	T	0.0838446	0.0194007	0.00440226	1.05e-05	0.162058	0.016823	5.79e-22	0.119715	0.0298724	6.14e-05	6.14e-05	0.0096643	0.913743	20
BrainMeta_sQTL	ENSG00000267796.8	19	LIN37	36242341	rs3848665	19	36232923	C	T	0.158487	-0.013539	0.0035056	0.000112	0.0818408	0.010174	8.69e-16	-0.165431	0.0475155	0.000498	0.000498	0.035265	0.286708	14
BrainMeta_sQTL	chr19:54942369:54943534:clu_205258_	19	TTYH1	54942952	rs7255633	19	54937469	A	G	0.348671	-0.00997688	0.00258262	0.000112	0.32455	0.0318959	2.56e-24	-0.0307407	0.00851172	0.000304	0.000304	0.0262371	0.426361	13
BrainMeta_sQTL	chr19:54942369:54946807:clu_205258_	19	TTYH1	54944588	rs3745423	19	54943850	G	A	0.301636	0.0071232	0.00267343	0.0077116	-0.813147	0.0305169	2e-156	-0.00876003	0.00330415	0.00802014	0.00088	0.048998	0.0134883	20
BrainMeta_sQTL	chr19:54949738:54950331:clu_61505_	19	LENG8-AS1	54950034	rs7255633	19	54937469	A	G	0.348671	-0.00997688	0.00258262	0.000112	-0.486932	0.0314244	3.73e-54	0.0204893	0.0054662	0.000178	0.000252	0.0234046	0.641828	12
BrainMeta_sQTL	chr19:54949738:54953698:clu_61505_	19	LENG8-AS1	54951718	rs7255633	19	54937469	A	G	0.348671	-0.00997688	0.00258262	0.000112	-0.475177	0.0310509	7.28e-53	0.0209961	0.00560557	0.00018	0.00026	0.0238801	0.649945	13
BrainMeta_sQTL	chr19:54946299:54959343:clu_61505_	19	LENG8-AS1	54952821	rs7255633	19	54937469	A	G	0.348671	-0.00997688	0.00258262	0.000112	-0.426908	0.0320335	1.61e-40	0.0233701	0.00629862	0.000207	0.000207	0.0207117	0.623112	12
BrainMeta_sQTL	chr19:54949738:54955972:clu_61505_	19	LENG8-AS1	54952855	rs7255633	19	54937469	A	G	0.348671	-0.00997688	0.00258262	0.000112	-0.439135	0.0312072	5.68e-45	0.0227194	0.00609875	0.000195	0.000195	0.0199562	0.606391	12
BrainMeta_sQTL	chr19:54946454:54959343:clu_61505_	19	LENG8-AS1	54952898	rs7255633	19	54937469	A	G	0.348671	-0.00997688	0.00258262	0.000112	-0.483965	0.0312549	4.42e-54	0.0206149	0.00549994	0.000178	0.000256	0.0236508	0.62623	13
BrainMeta_sQTL	chr19:54949738:54958373:clu_61505_	19	LENG8-AS1	54954056	rs7255633	19	54937469	A	G	0.348671	-0.00997688	0.00258262	0.000112	-0.269235	0.0312648	7.21e-18	0.0370564	0.0105134	0.000424	0.000424	0.0320157	0.272307	7
BrainMeta_sQTL	chr19:54950435:54958373:clu_61505_	19	LENG8-AS1	54954404	rs7255633	19	54937469	A	G	0.348671	-0.00997688	0.00258262	0.000112	-0.487852	0.0312983	8.89e-55	0.0204506	0.00545401	0.000177	0.00025	0.0232917	0.638725	12
BrainMeta_sQTL	chr19:54954492:54955972:clu_61505_	19	LENG8-AS1	54955232	rs7255633	19	54937469	A	G	0.348671	-0.00997688	0.00258262	0.000112	-0.441452	0.0304155	9.87e-48	0.0226001	0.00605395	0.000189	0.000272	0.0245438	0.619161	12
BrainMeta_sQTL	chr19:54954492:54956029:clu_61505_	19	LENG8-AS1	54955260	rs7255633	19	54937469	A	G	0.348671	-0.00997688	0.00258262	0.000112	-0.487791	0.031126	2.37e-55	0.0204532	0.005453	0.000176	0.000163	0.0178791	0.676917	13
BrainMeta_sQTL	chr19:54954492:54957099:clu_61505_	19	LENG8-AS1	54955796	rs7255633	19	54937469	A	G	0.348671	-0.00997688	0.00258262	0.000112	-0.474924	0.0307983	1.19e-53	0.0210073	0.005606	0.000179	0.000179	0.0189298	0.646094	14
BrainMeta_sQTL	chr19:54956357:54956462:clu_61505_	19	LENG8-AS1	54956410	rs7255633	19	54937469	A	G	0.348671	-0.00997688	0.00258262	0.000112	-0.369061	0.0306053	1.74e-33	0.0270332	0.00734813	0.000234	0.000234	0.0223821	0.699789	12
BrainMeta_sQTL	chr19:54954492:54958373:clu_61505_	19	LENG8-AS1	54956432	rs7255633	19	54937469	A	G	0.348671	-0.00997688	0.00258262	0.000112	-0.459221	0.0312204	5.64e-49	0.0217257	0.00581464	0.000187	0.000173	0.018529	0.85783	15
BrainMeta_sQTL	chr19:54956357:54956756:clu_61505_	19	LENG8-AS1	54956556	rs7255633	19	54937469	A	G	0.348671	-0.00997688	0.00258262	0.000112	-0.454759	0.0309569	7.46e-49	0.0219388	0.00587218	0.000187	0.000267	0.0242298	0.637549	12
BrainMeta_sQTL	chr19:54956692:54957099:clu_61505_	19	LENG8-AS1	54956896	rs7255633	19	54937469	A	G	0.348671	-0.00997688	0.00258262	0.000112	-0.438736	0.0325007	1.58e-41	0.0227401	0.00612279	0.000204	0.000204	0.0205342	0.550012	13
BrainMeta_sQTL	chr19:54956309:54958373:clu_61505_	19	LENG8-AS1	54957341	rs7255633	19	54937469	A	G	0.348671	-0.00997688	0.00258262	0.000112	-0.473749	0.0311274	2.62e-52	0.0210594	0.00562431	0.000181	0.00026	0.0238874	0.661587	12
BrainMeta_sQTL	chr19:54956357:54958373:clu_61505_	19	LENG8-AS1	54957365	rs7255633	19	54937469	A	G	0.348671	-0.00997688	0.00258262	0.000112	-0.453543	0.0316577	1.5e-46	0.0219976	0.0058977	0.000192	0.000192	0.0197474	0.603271	12
BrainMeta_sQTL	chr19:54956692:54958373:clu_61505_	19	LENG8-AS1	54957532	rs7255633	19	54937469	A	G	0.348671	-0.00997688	0.00258262	0.000112	-0.479789	0.0312181	2.65e-53	0.0207943	0.00555026	0.000179	0.000179	0.018966	0.654027	14
BrainMeta_sQTL	chr19:54957187:54958373:clu_61505_	19	LENG8-AS1	54957780	rs7255633	19	54937469	A	G	0.348671	-0.00997688	0.00258262	0.000112	-0.471221	0.0311473	1.05e-51	0.0211724	0.00565654	0.000182	0.000259	0.0238508	0.64403	12
BrainMeta_sQTL	chr19:54957209:54958373:clu_61505_	19	LENG8-AS1	54957791	rs7255633	19	54937469	A	G	0.348671	-0.00997688	0.00258262	0.000112	-0.361326	0.0301117	3.57e-33	0.0276118	0.00750887	0.000236	0.000236	0.0224747	0.505287	12
BrainMeta_sQTL	chr19:54957213:54958373:clu_61505_	19	LENG8-AS1	54957793	rs7255633	19	54937469	A	G	0.348671	-0.00997688	0.00258262	0.000112	-0.458109	0.0303563	1.85e-51	0.0217784	0.00581933	0.000182	0.000263	0.0240457	0.604677	13
BrainMeta_sQTL	chr19:54956309:54959343:clu_61505_	19	LENG8-AS1	54957826	rs7255633	19	54937469	A	G	0.348671	-0.00997688	0.00258262	0.000112	-0.366628	0.0321532	4.06e-30	0.0272125	0.00743753	0.000253	0.000253	0.0234888	0.638609	12
BrainMeta_sQTL	chr19:54957304:54958373:clu_61505_	19	LENG8-AS1	54957838	rs7255633	19	54937469	A	G	0.348671	-0.00997688	0.00258262	0.000112	-0.486838	0.0314214	3.82e-54	0.0204932	0.00546728	0.000178	0.000254	0.0235127	0.606222	13
BrainMeta_sQTL	chr19:54956692:54959343:clu_61505_	19	LENG8-AS1	54958018	rs7255633	19	54937469	A	G	0.348671	-0.00997688	0.00258262	0.000112	-0.400153	0.0324312	5.62e-35	0.0249327	0.00676302	0.000227	0.000315	0.0267978	0.604499	13
BrainMeta_sQTL	chr19:54957187:54959343:clu_61505_	19	LENG8-AS1	54958265	rs7255633	19	54937469	A	G	0.348671	-0.00997688	0.00258262	0.000112	-0.4736	0.0312693	8.07e-52	0.0210661	0.00562775	0.000182	0.000257	0.0236783	0.628989	12
BrainMeta_sQTL	chr19:54957209:54959343:clu_61505_	19	LENG8-AS1	54958276	rs7255633	19	54937469	A	G	0.348671	-0.00997688	0.00258262	0.000112	-0.328028	0.0309641	3.18e-26	0.0304148	0.0083803	0.000284	0.000284	0.0251769	0.434754	12
BrainMeta_sQTL	chr19:54957213:54959343:clu_61505_	19	LENG8-AS1	54958278	rs7255633	19	54937469	A	G	0.348671	-0.00997688	0.00258262	0.000112	-0.430236	0.0315748	2.81e-42	0.0231893	0.00623937	0.000202	0.000202	0.0204085	0.629437	12
BrainMeta_sQTL	chr19:54957304:54959343:clu_61505_	19	LENG8-AS1	54958324	rs7255633	19	54937469	A	G	0.348671	-0.00997688	0.00258262	0.000112	-0.477112	0.0309929	1.79e-53	0.020911	0.00558085	0.000179	0.000255	0.0235741	0.618953	13
BrainMeta_sQTL	chr19:54958968:54959343:clu_61505_	19	LENG8-AS1	54959156	rs7255633	19	54937469	A	G	0.348671	-0.00997688	0.00258262	0.000112	-0.408412	0.0315148	2.08e-38	0.0244285	0.00659853	0.000214	0.000214	0.0211611	0.722706	12
BrainMeta_sQTL	chr19:54960484:54962467:clu_205482_	19	LENG8	54961476	rs7255633	19	54937469	A	G	0.348671	-0.00997688	0.00258262	0.000112	0.616881	0.0308451	5.59e-89	-0.0161731	0.00426396	0.000149	0.000391	0.0305074	0.606918	16
BrainMeta_sQTL	chr19:54960484:54962471:clu_205482_	19	LENG8	54961478	rs7255633	19	54937469	A	G	0.348671	-0.00997688	0.00258262	0.000112	-0.314321	0.0322246	1.77e-22	0.0317411	0.00883744	0.000329	0.000329	0.02746	0.571103	12
BrainMeta_sQTL	chr19:54960488:54962467:clu_205482_	19	LENG8	54961478	rs7255633	19	54937469	A	G	0.348671	-0.00997688	0.00258262	0.000112	0.368319	0.0314213	9.84e-32	-0.0270876	0.00738288	0.000244	0.000244	0.0229391	0.461852	11
BrainMeta_sQTL	chr19:54960488:54962471:clu_205482_	19	LENG8	54961480	rs7255633	19	54937469	A	G	0.348671	-0.00997688	0.00258262	0.000112	-0.337692	0.0318465	2.86e-26	0.0295443	0.00813957	0.000284	0.000284	0.0251619	0.545231	14
BrainMeta_sQTL	chr19:54960922:54962467:clu_205482_	19	LENG8	54961694	rs7255633	19	54937469	A	G	0.348671	-0.00997688	0.00258262	0.000112	0.210489	0.0311715	1.45e-11	-0.0473986	0.0141355	0.000799	0.000799	0.0463291	0.615917	9
BrainMeta_sQTL	chr19:54960484:54963270:clu_205482_	19	LENG8	54961877	rs7255633	19	54937469	A	G	0.348671	-0.00997688	0.00258262	0.000112	-0.688746	0.0302899	1.87e-114	0.0144856	0.00380347	0.00014	6.32e-05	0.00985162	0.35389	16
BrainMeta_sQTL	chr19:54960488:54963270:clu_205482_	19	LENG8	54961879	rs7255633	19	54937469	A	G	0.348671	-0.00997688	0.00258262	0.000112	-0.601088	0.0318782	2.63e-79	0.016598	0.00438581	0.000154	0.000575	0.0382951	0.399278	17
BrainMeta_sQTL	chr19:54962559:54963270:clu_205482_	19	LENG8	54962914	rs7255633	19	54937469	A	G	0.348671	-0.00997688	0.00258262	0.000112	-0.455908	0.0325	1.05e-44	0.0218835	0.00587565	0.000196	0.000367	0.0293806	0.645166	12
BrainMeta_sQTL	ENSG00000240225.10	19	ZNF542P	56885332	rs2304125	19	56888454	C	A	0.131902	0.0154218	0.00394947	9.43e-05	0.0863648	0.0129435	2.52e-11	0.178566	0.0529852	0.000751	0.000751	0.044774	0.911355	14
BrainMeta_sQTL	chr20:44463748:44466907:clu_50759_	20	SNX21	44465328	rs12624645	20	44450217	G	C	0.535787	-0.0095561	0.0024728	0.000111	0.215104	0.0316445	1.06e-11	-0.0444254	0.0132237	0.000781	0.000781	0.0457496	0.249246	20
BrainMeta_sQTL	chr20:44463755:44466907:clu_50759_	20	SNX21	44465331	rs12624645	20	44450217	G	C	0.535787	-0.0095561	0.0024728	0.000111	0.213762	0.0305388	2.57e-12	-0.0447044	0.0132139	0.000717	0.000717	0.0435871	0.242509	20
BrainMeta_sQTL	chr20:44463748:44468961:clu_50759_	20	SNX21	44466354	rs6124746	20	44447876	C	T	0.534765	-0.00963747	0.00247302	9.74e-05	0.250814	0.0308744	4.52e-16	-0.0384247	0.0109358	0.000442	0.000442	0.0328272	0.0152489	20
BrainMeta_sQTL	chr20:44463755:44468961:clu_50759_	20	SNX21	44466358	rs11907982	20	44491020	A	G	0.530675	-0.0112227	0.00248242	6.16e-06	0.214065	0.0318647	1.84e-11	-0.0524264	0.0139779	0.000176	0.000176	0.0187717	0.251771	20
BrainMeta_sQTL	chr20:44463755:44469087:clu_50759_	20	SNX21	44466421	rs13041788	20	44480719	A	G	0.529652	-0.0118195	0.00247718	1.83e-06	0.327715	0.0317916	6.47e-25	-0.0360664	0.00832944	1.49e-05	1.49e-05	0.00391026	0.89914	20
BrainMeta_sQTL	chr20:44463759:44469278:clu_50759_	20	SNX21	44466518	rs12624645	20	44450217	G	C	0.535787	-0.0095561	0.0024728	0.000111	0.247516	0.0308613	1.06e-15	-0.038608	0.0110897	0.000499	0.000499	0.0352759	0.0868608	20
BrainMeta_sQTL	chr20:44469097:44469278:clu_50759_	20	SNX21	44469188	rs6124749	20	44481871	A	G	0.529652	-0.0118235	0.00247725	1.82e-06	-0.17902	0.029276	9.66e-10	0.0660459	0.017554	0.000168	0.000168	0.018223	0.135539	20
BrainMeta_sQTL	chr20:44470595:44472166:clu_157214_	20	ACOT8	44471380	rs55931834	20	44472163	T	C	0.43047	-0.0107818	0.00248521	1.44e-05	0.353616	0.0300667	6.19e-32	-0.0304902	0.00749089	4.7e-05	4.7e-05	0.00818415	0.184144	20
BrainMeta_sQTL	chr20:44470595:44472902:clu_157214_	20	ACOT8	44471748	rs55931834	20	44472163	T	C	0.43047	-0.0107818	0.00248521	1.44e-05	-0.936098	0.0303691	1.25e-208	0.0115178	0.00268103	1.74e-05	0.000258	0.0237508	0.0856978	20
BrainMeta_sQTL	chr20:44658035:44663587:clu_50739_	20	SLC12A5	44660811	rs6073990	20	44654508	T	C	0.46728	0.00573391	0.00247274	0.0204032	0.368529	0.0296484	1.8e-35	0.0155589	0.00682553	0.022636	0.000643	0.0408538	0.0949409	20
BrainMeta_sQTL	chr20:44806836:44828062:clu_157285_	20	CDH22	44817449	rs76934160	20	44781290	T	C	0.0460123	-0.0250531	0.00599912	2.97e-05	0.545724	0.06627	1.8e-16	-0.0459081	0.0123258	0.000196	0.000196	0.0199868	0.119234	14
BrainMeta_sQTL	chr20:47770608:47774974:clu_157487_	20	STAU1	47772791	rs4810900	20	47578606	A	G	0.566462	-0.0177778	0.00250784	1.35e-12	0.459075	0.0317231	1.84e-47	-0.0387253	0.00608304	1.94e-10	6.87e-10	2.05e-06	0.58136	20
BrainMeta_sQTL	chr20:47895275:47895641:clu_51021_	20	ZFAS1	47895458	rs381262	20	47933479	A	G	0.215746	-0.0128984	0.00290249	8.83e-06	0.192296	0.0324888	3.24e-09	-0.0670757	0.0188746	0.00038	0.00038	0.0299761	0.0343584	18
BrainMeta_sQTL	chr20:47897501:47905582:clu_51022_	20	ZFAS1	47901542	rs6012558	20	47531286	A	G	0.391616	-0.0160381	0.0024988	1.38e-10	-0.167869	0.0292365	9.37e-09	0.0955394	0.0223259	1.87e-05	1.87e-05	0.00453685	0.455539	20
BrainMeta_sQTL	chr20:52561535:52569971:clu_157868_	20	BCAS1	52565753	rs2299738	20	52564692	T	C	0.305726	0.00194927	0.00272964	0.475158	-0.4742	0.0320031	1.13e-49	-0.00411065	0.00576299	0.47567	0.000476	0.034331	0.247559	20
BrainMeta_sQTL	chr21:30398092:30398888:clu_71942_	21	USP16	30398490	rs2464624	21	30362209	T	C	0.121677	-0.0143262	0.00400299	0.000345	-0.466731	0.0485313	6.77e-22	0.0306948	0.00915128	0.000796	0.000796	0.0462358	0.790185	20
BrainMeta_sQTL	chr21:40550573:40552211:clu_279712_	21	PSMG1	40551392	rs6517521	21	40551588	G	A	0.317996	-0.0108009	0.00255389	2.35e-05	-0.396958	0.0317482	7.16e-36	0.0272091	0.00679172	6.17e-05	4.32e-05	0.0077689	0.10439	20
BrainMeta_sQTL	chr21:40551912:40552211:clu_279712_	21	PSMG1	40552062	rs11911149	21	40528375	T	C	0.319018	-0.0112252	0.00255467	1.11e-05	0.172598	0.0286491	1.7e-09	-0.0650366	0.0183199	0.000385	0.000385	0.0302245	0.0206226	20
BrainMeta_sQTL	ENSG00000185658.14	21	BRWD1	40624793	rs6517527	21	40581751	A	G	0.314928	-0.0100302	0.0025604	8.95e-05	0.169356	0.00862852	9.01e-86	-0.0592253	0.0154166	0.000122	0.000209	0.0208281	0.0109745	20
BrainMeta_sQTL	ENSG00000100116.17	22	GCAT	38208547	rs2285177	22	38205894	C	T	0.333333	0.00847561	0.0026931	0.0016487	0.255858	0.00859936	1.58e-194	0.0331262	0.0105845	0.0017499	0.000319	0.0269756	0.0116548	20
BrainMeta_sQTL	ENSG00000128268.12	22	MGAT3	39870608	rs9611176	22	39838003	A	G	0.296524	0.0180521	0.0028221	1.59e-10	0.0738863	0.00876791	3.55e-17	0.244322	0.0479528	3.49e-07	3.49e-07	0.000269	0.109169	14
BrainMeta_sQTL	chr22:42428768:42446966:clu_9558_	22	NAGA	42437867	rs5758589	22	42518382	A	G	0.457055	0.0119593	0.00246558	1.23e-06	-0.216709	0.0295452	2.22e-13	-0.0551863	0.0136402	5.21e-05	5.21e-05	0.00872663	0.0468252	20
BrainMeta_sQTL	chr22:42428768:42456928:clu_9558_	22	NAGA	42442848	rs5758574	22	42481400	G	C	0.460123	0.0118802	0.00246579	1.45e-06	-0.20956	0.0281187	9.14e-14	-0.0566913	0.0140112	5.21e-05	5.21e-05	0.00871848	0.0416451	20
BrainMeta_sQTL	chr22:42428768:42458831:clu_9558_	22	NAGA	42443800	rs5751216	22	42508937	G	T	0.457055	0.0118158	0.00246567	1.65e-06	-0.229826	0.030103	2.26e-14	-0.051412	0.0126667	4.93e-05	4.93e-05	0.00842758	0.0399506	20
BrainMeta_sQTL	chr22:42447078:42448119:clu_9558_	22	NAGA	42447598	rs2413670	22	42511822	G	C	0.457055	0.0118617	0.00246587	1.51e-06	-0.232727	0.032391	6.72e-13	-0.0509685	0.012751	6.41e-05	6.41e-05	0.00994554	0.188343	20
BrainMeta_sQTL	chr22:42447078:42456928:clu_9558_	22	NAGA	42452003	rs5751216	22	42508937	G	T	0.457055	0.0118158	0.00246567	1.65e-06	-0.204304	0.0307486	3.05e-11	-0.0578343	0.01488	0.000102	0.000102	0.0132651	0.052792	20
BrainMeta_sQTL	chr22:42448960:42456928:clu_9558_	22	NAGA	42452944	rs34277770	22	42443908	G	A	0.407975	0.0104656	0.00251412	3.14e-05	-0.225247	0.0308654	2.93e-13	-0.0464628	0.0128498	0.000299	0.000299	0.0259846	0.192724	20
BrainMeta_sQTL	chr22:42447078:42458831:clu_9558_	22	NAGA	42452954	rs5751216	22	42508937	G	T	0.457055	0.0118158	0.00246567	1.65e-06	-0.192645	0.0289648	2.91e-11	-0.0613347	0.0157753	0.000101	0.000101	0.0132231	0.104757	20
BrainMeta_sQTL	chr22:42448960:42458831:clu_9558_	22	NAGA	42453896	rs5751216	22	42508937	G	T	0.457055	0.0118158	0.00246567	1.65e-06	-0.188592	0.0300043	3.27e-10	-0.0626527	0.0164404	0.000138	0.000138	0.0161297	0.455005	20
BrainMeta_sQTL	chr22:42457003:42458831:clu_9558_	22	NAGA	42457917	rs133351	22	42431246	T	G	0.407975	0.0104431	0.00251408	3.27e-05	-0.198051	0.0309496	1.56e-10	-0.0527292	0.015134	0.000494	0.000494	0.0350706	0.0415019	20
BrainMeta_sQTL	chr22:42457026:42458831:clu_9558_	22	NAGA	42457928	rs133317	22	42402386	A	G	0.407975	0.0105279	0.00251111	2.76e-05	-0.172945	0.0293333	3.73e-09	-0.0608742	0.0178165	0.000634	0.000634	0.0405171	0.0384707	20
BrainMeta_sQTL	chr22:42463294:42464443:clu_9565_	22	NAGA	42463868	rs6002624	22	42513824	C	G	0.340491	-0.0110125	0.00263878	3e-05	-0.220781	0.0345128	1.58e-10	0.0498795	0.0142705	0.000474	0.000474	0.0342368	0.30329	20
BrainMeta_sQTL	chr22:42464578:42465321:clu_9566_	22	NAGA	42464950	rs133303	22	42395242	G	C	0.474438	0.0113486	0.00246848	4.28e-06	-0.188527	0.0324574	6.31e-09	-0.0601963	0.0166986	0.000312	0.000312	0.0266338	0.725604	20
BrainMeta_sQTL	chr22:42464578:42465960:clu_9566_	22	NAGA	42465269	rs133351	22	42431246	T	G	0.407975	0.0104431	0.00251408	3.27e-05	-0.182828	0.0328389	2.59e-08	-0.0571198	0.0171567	0.000871	0.000871	0.0486858	0.512792	20
BrainMeta_sQTL	chr22:42466370:42467088:clu_9566_	22	NAGA	42466729	rs6002586	22	42441412	T	C	0.331288	-0.0106546	0.00264888	5.76e-05	0.189604	0.0299813	2.55e-10	-0.0561939	0.0165569	0.000689	0.000689	0.042591	0.280866	20
BrainMeta_sQTL	chr22:42466377:42467088:clu_9566_	22	NAGA	42466732	rs5751204	22	42433801	C	T	0.329243	-0.0107901	0.00264957	4.65e-05	0.214733	0.0346181	5.54e-10	-0.0502487	0.0147605	0.000663	0.000663	0.0416499	0.518007	20
BrainMeta_sQTL	chr22:42466388:42467088:clu_9566_	22	NAGA	42466738	rs5751204	22	42433801	C	T	0.329243	-0.0107901	0.00264957	4.65e-05	0.21829	0.0354406	7.31e-10	-0.0494299	0.014551	0.000681	0.000681	0.0423171	0.601737	20
BrainMeta_sQTL	chr22:42466811:42467088:clu_9566_	22	NAGA	42466950	rs5751204	22	42433801	C	T	0.329243	-0.0107901	0.00264957	4.65e-05	0.224152	0.0344318	7.51e-11	-0.0481374	0.0139427	0.000555	0.000555	0.0375213	0.521509	20
BrainMeta_sQTL	ENSG00000183172.9	22	SMDT1	42477991	rs133368	22	42463689	T	C	0.335378	-0.0109032	0.00264443	3.74e-05	0.0544758	0.00865221	3.05e-10	-0.200148	0.0580257	0.000562	0.000562	0.0377835	0.22809	20
BrainMeta_sQTL	chr22:42483179:42486603:clu_9568_	22	NDUFA6	42484891	rs133377	22	42466950	C	T	0.340491	-0.0108706	0.00263596	3.72e-05	-0.252288	0.0303555	9.48e-17	0.043088	0.0116638	0.000221	0.000221	0.0215765	0.263863	20
BrainMeta_sQTL	chr22:42483179:42486610:clu_9568_	22	NDUFA6	42484894	rs764481	22	42518426	A	G	0.340491	-0.011003	0.00263915	3.06e-05	0.374251	0.0328602	4.73e-30	-0.0294001	0.00750943	9.04e-05	0.000481	0.0345604	0.339171	20
BrainMeta_sQTL	chr22:42483179:42486656:clu_9568_	22	NDUFA6	42484918	rs4147641	22	42482502	G	C	0.338446	-0.0109418	0.00263956	3.39e-05	-0.275225	0.0312708	1.35e-18	0.0397559	0.0106011	0.000177	0.000177	0.0187934	0.214715	20
BrainMeta_sQTL	chr22:42537349:42537878:clu_9594_	22	CYP2D7P1	42537614	rs73165200	22	42440239	A	T	0.0204499	-0.0233967	0.010292	0.0230093	1.2027	0.119308	6.73e-24	-0.0194534	0.00877232	0.0265826	1.23e-05	0.00344162	0.0187538	13
BrainMeta_sQTL	chr22:42537685:42537878:clu_9594_	22	CYP2D7P1	42537782	rs133377	22	42466950	C	T	0.340491	-0.0108706	0.00263596	3.72e-05	-0.34259	0.0319273	7.33e-27	0.0317305	0.00824289	0.000118	3.65e-06	0.00149162	0.133492	20
CAGE_eQTL	ILMN_1802380	1	RERE	8412783	rs301807	1	8484823	A	G	0.472393	-0.0132836	0.00249825	1.05e-07	-0.641726	0.028099	1.92e-115	0.0206999	0.00399713	2.23e-07	0.000137	0.0159927	0.143264	20
CAGE_eQTL	ILMN_2327795	1	RERE	8412856	rs301799	1	8489302	C	T	0.473415	-0.012732	0.00249935	3.5e-07	-0.516108	0.027986	6.09e-76	0.0246693	0.00502405	9.1e-07	0.000106	0.0136679	0.311326	20
CAGE_eQTL	ILMN_2082130	1	C1orf123	53680164	rs1072706	1	53672688	C	T	0.303681	0.0103984	0.00262517	7.46e-05	0.442395	0.0288715	5.38e-53	0.0235048	0.00612906	0.000126	0.00088	0.0489873	0.0780662	20
CAGE_eQTL	ILMN_1812949	1	BX647210	74646389	rs545680	1	74680240	C	T	0.466258	-0.011226	0.00246296	5.17e-06	-0.186069	0.027196	7.82e-12	0.0603326	0.0159052	0.000149	0.000149	0.0168731	0.179504	11
CAGE_eQTL	ILMN_1727878	1	FPGT	74673089	rs12134868	1	74669513	A	G	0.466258	-0.0111866	0.00246293	5.57e-06	-0.230675	0.0269792	1.23e-17	0.0484951	0.0120901	6.04e-05	6.04e-05	0.00957117	0.110398	14
CAGE_eQTL	ILMN_1762255	1	GSTM1	110231903	rs77489340	1	110263610	C	T	0.0644172	0.0119875	0.00467157	0.0102861	1.02219	0.0581555	3.71e-69	0.0117273	0.0046186	0.0111124	0.000547	0.0372019	0.110672	16
CAGE_eQTL	ILMN_1702787	1	SEMA4A	156147248	rs7695	1	156147326	C	T	0.388548	0.00619392	0.00252455	0.0141484	0.790917	0.028699	3.45e-167	0.00783131	0.00320455	0.0145332	0.00062	0.0400296	0.011332	20
CAGE_eQTL	ILMN_1737631	1	PAQR6	156213503	rs6701440	1	156249505	G	A	0.464213	0.00705356	0.00246395	0.00420045	-0.641632	0.0275879	1.19e-119	-0.0109932	0.00386911	0.00449356	3.09e-05	0.00628543	0.0392057	20
CAGE_eQTL	ILMN_2126239	1	SMG5	156219111	rs6701440	1	156249505	G	A	0.464213	0.00705356	0.00246395	0.00420045	-0.82098	0.0275147	1.26e-195	-0.00859164	0.00301501	0.00437718	0.000391	0.0304905	0.0490589	20
CAGE_eQTL	ILMN_2090802	1	TMEM79	156262143	rs7537271	1	156260552	A	G	0.193252	0.011213	0.00299966	0.000185	-0.51558	0.0351694	1.16e-48	-0.0217484	0.00600419	0.000292	0.000487	0.0347999	0.0860933	13
CAGE_eQTL	ILMN_1698243	1	C1orf85	156262606	rs6701440	1	156249505	G	A	0.464213	0.00705356	0.00246395	0.00420045	-1.08678	0.0264114	0	-0.00649033	0.00227268	0.00429286	0.000554	0.0374785	0.0330693	20
CAGE_eQTL	ILMN_2090105	1	TAGLN2	159888230	rs6427499	1	159891917	T	C	0.498978	-0.0100721	0.00246793	4.48e-05	0.379906	0.0274263	1.24e-43	-0.026512	0.00677225	9.05e-05	9.05e-05	0.0123548	0.149596	11
CAGE_eQTL	ILMN_1810436	2	DNAJC27	25166721	rs6749526	2	25202668	C	T	0.110429	-0.0126679	0.00380469	0.00087	-0.427739	0.0424638	7.27e-24	0.029616	0.00936821	0.00157049	0.000206	0.0206319	0.198462	20
CAGE_eQTL	ILMN_1734290	2	MAPRE3	27249940	rs3769139	2	27315714	C	T	0.381391	-0.0114574	0.00254485	6.73e-06	0.16205	0.0283758	1.12e-08	-0.0707029	0.0199973	0.000407	0.000407	0.0312319	0.946592	20
CAGE_eQTL	ILMN_1678173	2	KHK	27317405	rs7355650	2	27245475	C	T	0.365031	-0.0114348	0.00254893	7.25e-06	0.35237	0.0279039	1.48e-36	-0.0324512	0.00767659	2.37e-05	1.73e-05	0.00430412	0.688524	20
CAGE_eQTL	ILMN_1706690	2	KHK	27323339	rs2384572	2	27324751	G	T	0.378323	-0.0115021	0.00254502	6.2e-06	0.27146	0.0276993	1.12e-22	-0.0423713	0.0103242	4.06e-05	4.06e-05	0.00745732	0.606674	20
CAGE_eQTL	ILMN_1772719	2	GPN1	27873477	rs7562863	2	27892694	T	A	0.444785	0.00632945	0.00249818	0.0112889	-0.295256	0.0271975	1.87e-27	-0.0214372	0.00868844	0.0136128	0.000835	0.0475367	0.0375041	20
CAGE_eQTL	ILMN_1816603	2	SLC8A1	40324983	rs56161961	2	40337255	G	A	0.0531697	0.0192244	0.00478308	5.84e-05	0.815443	0.0564047	2.26e-47	0.0235754	0.00608809	0.000108	2.06e-05	0.00481416	0.337271	20
CAGE_eQTL	ILMN_1810591	2	PUS10	61172152	rs36064706	2	61309708	A	G	0.170757	0.0154016	0.0033482	4.23e-06	0.247953	0.0345858	7.54e-13	0.0621149	0.0160439	0.000108	0.000108	0.0137955	0.367044	20
CAGE_eQTL	ILMN_1711102	2	B3GNT2	62450325	rs11125915	2	62535988	A	C	0.350716	0.0105099	0.00257128	4.36e-05	-0.323979	0.0286888	1.42e-29	-0.0324401	0.00844044	0.000121	1.86e-05	0.00451952	0.508047	20
CAGE_eQTL	ILMN_1671423	2	AK125871	70017336	rs6546548	2	70017022	G	A	0.457055	0.00752791	0.00248313	0.00243239	1.03683	0.0271329	0	0.00726051	0.00240245	0.00251001	0.000605	0.0394346	0.914841	20
CAGE_eQTL	ILMN_1709474	2	ALMS1	73828393	rs10175529	2	73606093	G	A	0.275051	0.0110794	0.00269596	3.96e-05	0.287855	0.0288076	1.65e-23	0.0384895	0.0101269	0.000144	0.000144	0.0165529	0.568765	20
CAGE_eQTL	ILMN_1718852	2	PLCL1	199012543	rs9712275	2	198907143	C	T	0.439673	-0.0135008	0.0024679	4.49e-08	0.323384	0.027308	2.36e-32	-0.0417485	0.00840643	6.83e-07	2.43e-06	0.00111779	0.386444	20
CAGE_eQTL	ILMN_2206953	2	PLCL1	199012603	rs1541953	2	198898344	T	A	0.54499	0.0140615	0.0024669	1.2e-08	-0.15519	0.0271809	1.13e-08	-0.090608	0.0224617	5.49e-05	5.49e-05	0.00901127	0.187658	20
CAGE_eQTL	ILMN_1654851	2	FAM134A	220047912	rs6715064	2	220041928	T	C	0.303681	0.00894523	0.00266525	0.00079	-0.265649	0.0300571	9.73e-19	-0.0336731	0.010732	0.00170318	0.000787	0.0459321	0.984279	20
CAGE_eQTL	ILMN_1813489	3	RAF1	12625346	rs12629082	3	12669448	G	A	0.433538	0.00658514	0.00248799	0.00812649	0.280491	0.0278762	8.13e-24	0.0234772	0.00917187	0.0104764	0.000392	0.030527	0.0167384	20
CAGE_eQTL	ILMN_1737025	3	PLCL2	17131968	rs11928414	3	16958463	A	G	0.352761	0.0124969	0.00260416	1.6e-06	0.305338	0.0284585	7.42e-27	0.0409281	0.009343	1.18e-05	3.05e-05	0.00623522	0.118199	20
CAGE_eQTL	ILMN_1750321	3	TRANK1	36868641	rs6805239	3	36949962	T	G	0.240286	-0.0120078	0.00293272	4.23e-05	-0.492918	0.0320892	3e-53	0.0243607	0.00615745	7.61e-05	0.000593	0.0389664	0.619267	20
CAGE_eQTL	ILMN_1785252	3	SLC26A6	48663211	rs34368826	3	48670827	T	G	0.111452	-0.017506	0.00408039	1.78e-05	0.301706	0.0437233	5.19e-12	-0.0580235	0.0159253	0.000269	0.000269	0.0243658	0.0875792	20
CAGE_eQTL	ILMN_1691290	3	CELSR3	48673952	rs7620853	3	48666503	A	G	0.111452	-0.0180471	0.00407905	9.67e-06	-0.359705	0.0444499	5.85e-16	0.0501719	0.0129242	0.000104	0.000104	0.0134202	0.101443	20
CAGE_eQTL	ILMN_1695246	3	KLHDC8B	49213741	rs71324939	3	49248608	C	T	0.112474	-0.0196098	0.00396724	7.7e-07	0.412701	0.0448307	3.39e-20	-0.0475158	0.0109109	1.33e-05	1.73e-05	0.00431541	0.0683748	20
CAGE_eQTL	ILMN_1798712	3	USP4	49315124	rs11718982	3	49132554	T	C	0.110429	-0.0198111	0.00401599	8.1e-07	0.865512	0.0481881	3.93e-72	-0.0228895	0.00481184	1.97e-06	2.62e-10	9.38e-07	0.154946	20
CAGE_eQTL	ILMN_2412927	3	GMPPB	49759506	rs55754265	3	49687486	T	C	0.138037	0.0172392	0.00356137	1.29e-06	0.28613	0.0417164	6.94e-12	0.0602496	0.0152342	7.66e-05	7.66e-05	0.0111369	0.414143	20
CAGE_eQTL	ILMN_1690454	3	C3orf54	49842332	rs6802890	3	49832261	G	A	0.474438	0.0223327	0.00246973	1.53e-19	-0.183778	0.0278699	4.28e-11	-0.12152	0.0228081	9.93e-08	9.93e-08	0.000105	0.08605	20
CAGE_eQTL	ILMN_1794612	3	UBA7	49842691	rs6775384	3	49853073	A	G	0.474438	0.0221358	0.00246985	3.18e-19	-0.721881	0.0276235	1.54e-150	-0.0306641	0.00361703	2.3e-17	2.69e-14	2.63e-10	0.14714	20
CAGE_eQTL	ILMN_1696151	3	MON1A	49947555	rs62262099	3	49979205	C	T	0.0756646	0.00861896	0.00442217	0.0512915	-0.463363	0.046848	4.56e-23	-0.0186009	0.00972718	0.055843	2.55e-05	0.00555415	0.932336	20
CAGE_eQTL	ILMN_1766859	3	MSL2	135868391	rs13433683	3	136518670	C	T	0.177914	0.012793	0.00296807	1.63e-05	-0.469617	0.0335869	2e-44	-0.0272414	0.00661368	3.81e-05	4.63e-06	0.0017669	0.201786	20
CAGE_eQTL	ILMN_1761010	3	PCCB	136048795	rs556788	3	136027549	G	A	0.449898	-0.00853649	0.00250637	0.000659	0.50548	0.0274924	1.7e-75	-0.0168879	0.00504274	0.000811	3.68e-06	0.00150186	0.0671306	20
CAGE_eQTL	ILMN_1690101	3	FAIM	138340305	rs61699523	3	138327951	T	C	0.445808	-0.0104796	0.00247856	2.36e-05	-0.291084	0.0275109	3.66e-26	0.0360019	0.00916962	8.63e-05	8.63e-05	0.0120074	0.206248	20
CAGE_eQTL	ILMN_2124187	3	TSC22D2	150177472	rs1868672	3	150175231	T	C	0.402863	-0.00567795	0.00255865	0.0264788	0.474124	0.0282782	4.3e-63	-0.0119757	0.00544365	0.0278118	0.000525	0.0363291	0.0670163	20
CAGE_eQTL	ILMN_1801121	3	SENP2	185348289	rs3087964	3	185348402	T	C	0.319018	0.0102251	0.00259261	8.02e-05	0.600584	0.029272	1.51e-93	0.0170252	0.00439585	0.000107	0.000205	0.0206078	0.406841	20
CAGE_eQTL	ILMN_1674874	4	MFSD10	2932376	rs7678161	4	2901600	T	C	0.339468	-0.00769416	0.00264842	0.00367038	-0.238238	0.0299986	2e-15	0.0322961	0.0118372	0.00636507	0.000874	0.0488005	0.0392903	20
CAGE_eQTL	ILMN_2217935	4	RFC1	39289353	rs3736168	4	39368083	C	T	0.464213	-0.010079	0.00246493	4.33e-05	0.201338	0.0268407	6.32e-14	-0.05006	0.0139435	0.00033	0.00033	0.0275535	0.0608239	20
CAGE_eQTL	ILMN_1729563	4	UGDH	39500474	rs6835269	4	39509189	A	G	0.308793	0.00185402	0.00263264	0.481281	-0.672416	0.0297924	8.53e-113	-0.00275725	0.0039171	0.481494	0.000322	0.0271393	0.0201959	20
CAGE_eQTL	ILMN_1758034	4	ETFDH	159627865	rs55657962	4	159646023	C	A	0.295501	-0.00943722	0.00267231	0.000413	0.380525	0.0316333	2.49e-33	-0.0248005	0.00731907	0.000703	0.000703	0.0431001	0.067934	20
CAGE_eQTL	ILMN_1772459	5	RPS23	81569314	rs3739	5	81569311	G	A	0.296524	0.00704579	0.00268066	0.00857937	-1.11375	0.027688	0	-0.00632618	0.00241201	0.00872149	0.000105	0.0135222	0.0931196	20
CAGE_eQTL	ILMN_1699362	5	IK	140041241	rs2563333	5	140052271	G	A	0.452965	0.0133743	0.00247441	6.48e-08	0.211349	0.0272269	8.33e-15	0.0632806	0.0142663	9.18e-06	9.18e-06	0.00282459	0.735799	20
CAGE_eQTL	ILMN_1678957	5	WDR55	140050296	rs801176	5	140087010	A	G	0.44274	0.0132572	0.00247463	8.45e-08	0.477507	0.0274333	7.42e-68	0.0277633	0.0054223	3.05e-07	1.52e-06	0.000796	0.13118	20
CAGE_eQTL	ILMN_1745343	5	ZMAT2	140085953	rs12520955	5	140124118	C	T	0.241309	0.0117246	0.00296382	7.62e-05	0.453531	0.032488	2.74e-44	0.0258519	0.0067923	0.000141	1.99e-05	0.00472526	0.120307	20
CAGE_eQTL	ILMN_1726666	5	GPX3	150408492	rs12518386	5	150438085	A	G	0.228016	0.0126123	0.00282728	8.16e-06	0.349963	0.0334285	1.2e-25	0.036039	0.00878164	4.06e-05	5.49e-05	0.00901053	0.705385	19
CAGE_eQTL	ILMN_1703650	5	TNIP1	150409699	rs12518386	5	150438085	A	G	0.228016	0.0126123	0.00282728	8.16e-06	-0.315238	0.0330169	1.33e-21	-0.0400089	0.00989934	5.31e-05	5.31e-05	0.00882693	0.61278	14
CAGE_eQTL	ILMN_1695357	5	CCDC99	169031393	rs73310445	5	168986148	C	T	0.0470348	-0.0210061	0.00522401	5.79e-05	-0.624643	0.0555076	2.23e-29	0.033629	0.00888107	0.000153	4.9e-05	0.00839955	0.551687	12
CAGE_eQTL	ILMN_2357015	5	GRK6	176867964	rs335466	5	176889530	A	C	0.518405	0.00950744	0.00248209	0.000128	-0.638047	0.0274184	8.77e-120	-0.0149008	0.00394248	0.000157	9.39e-05	0.0126388	0.124079	10
CAGE_eQTL	ILMN_1681802	5	GRK6	176868015	rs2731662	5	176872494	G	A	0.52045	0.00943342	0.00248267	0.000145	-0.232321	0.0270476	8.75e-18	-0.0406051	0.0116853	0.000511	0.000511	0.0357964	0.168544	8
CAGE_eQTL	ILMN_1769926	5	DBN1	176883944	rs2545795	5	176887106	C	A	0.522495	0.00954796	0.00248275	0.00012	-0.365569	0.0273321	8.46e-41	-0.0261181	0.00706662	0.000219	0.000219	0.02148	0.106642	10
CAGE_eQTL	ILMN_1676528	6	BTN3A2	26378138	rs9366653	6	26354247	A	G	0.110429	-0.0187087	0.00362642	2.48e-07	-1.36888	0.0420719	3.23e-232	0.0136671	0.00268229	3.48e-07	1.01e-05	0.00301434	0.0192113	20
CAGE_eQTL	ILMN_1809566	6	ZSCAN16	28097606	rs13195291	6	28169241	A	G	0.0685072	-0.0219421	0.00385987	1.31e-08	0.363341	0.0517347	2.17e-12	-0.0603899	0.0136672	9.93e-06	9.93e-06	0.0029825	0.556006	20
CAGE_eQTL	ILMN_1804571	6	ZKSCAN4	28212601	rs13200462	6	28218199	C	A	0.111452	-0.0132716	0.00334549	7.28e-05	0.366756	0.0408223	2.61e-19	-0.0361864	0.0099715	0.000285	0.000285	0.0251975	0.0172573	20
CAGE_eQTL	ILMN_1738704	6	TRIM26	30152524	rs34243448	6	28193102	A	C	0.0644172	-0.0213317	0.00385492	3.14e-08	0.391089	0.051174	2.13e-14	-0.0545444	0.0121695	7.39e-06	2.92e-06	0.00127465	0.141824	20
CAGE_eQTL	ILMN_1779639	6	IRAK1BP1	79607676	rs73464131	6	79702683	T	C	0.105317	-0.00839232	0.00393226	0.0328248	0.652435	0.0427809	1.63e-52	-0.0128631	0.00608579	0.0345474	0.000274	0.0246434	0.0212769	20
CAGE_eQTL	ILMN_1764166	6	BCKDHB	81055452	rs2322751	6	81042594	A	G	0.177914	-0.0127311	0.00329096	0.00011	-0.320836	0.0347794	2.84e-20	0.039681	0.0111229	0.00036	0.00036	0.0290497	0.0203558	20
CAGE_eQTL	ILMN_1692191	7	GNA12	2770744	rs7803944	7	2809087	A	G	0.114519	0.00874838	0.00369802	0.0179964	-0.830357	0.0430807	8.8e-83	-0.0105357	0.00448695	0.0188708	0.000399	0.0308763	0.909751	20
CAGE_eQTL	ILMN_1804148	7	TMED4	44619157	rs217387	7	44600354	A	C	0.427403	0.00582666	0.0024819	0.018892	-0.464238	0.0284083	4.99e-60	-0.012551	0.00540107	0.0201363	0.000196	0.0200378	0.160949	20
CAGE_eQTL	ILMN_2252408	7	CNPY4	99722965	rs77686669	7	99744572	C	T	0.283231	0.0100001	0.00277757	0.000318	-0.360803	0.0316496	4.18e-30	-0.0277163	0.00807311	0.000597	4.03e-07	0.000299	0.0251869	20
CAGE_eQTL	ILMN_1699631	7	GATS	99806652	rs2528900	7	99805319	A	G	0.263804	-0.00591392	0.00276497	0.0324462	0.911479	0.0315003	4.26e-184	-0.00648826	0.00304178	0.0329206	7.35e-05	0.0108505	0.275946	20
CAGE_eQTL	ILMN_1685534	7	PILRB	99947392	rs7792525	7	99972122	G	A	0.178937	0.0166322	0.00314454	1.23e-07	0.345304	0.0345713	1.72e-23	0.0481669	0.0103046	2.95e-06	3e-05	0.00616573	0.410688	20
CAGE_eQTL	ILMN_1807712	7	PILRB	99951516	rs1964242	7	99976703	A	G	0.178937	0.0162054	0.00315513	2.8e-07	0.649238	0.0351719	4.41e-76	0.0249607	0.00504437	7.49e-07	1.13e-06	0.000642	0.480689	20
CAGE_eQTL	ILMN_1723984	7	PILRB	99955692	rs73401450	7	99981859	C	G	0.178937	0.0165252	0.00314455	1.48e-07	1.07153	0.0350542	3.28e-205	0.0154221	0.00297769	2.23e-07	4.1e-07	0.000303	0.478371	20
CAGE_eQTL	ILMN_1768754	7	PILRB	99965148	rs61735533	7	99955866	A	G	0.178937	0.016501	0.00314311	1.52e-07	1.19226	0.0349658	7.93e-255	0.0138401	0.00266732	2.12e-07	1.57e-06	0.000814	0.539422	20
CAGE_eQTL	ILMN_1751963	7	ZCWPW1	99998579	rs11773661	7	100073069	C	G	0.196319	0.0171141	0.0031016	3.43e-08	-0.198019	0.0341004	6.36e-09	-0.0864266	0.0216067	6.33e-05	6.33e-05	0.00986774	0.290705	20
CAGE_eQTL	ILMN_1721636	7	TSC22D4	100064521	rs7792525	7	99972122	G	A	0.178937	0.0166322	0.00314454	1.23e-07	0.323186	0.0349443	2.27e-20	0.0514633	0.0112086	4.4e-06	7.88e-05	0.011343	0.195671	20
CAGE_eQTL	ILMN_1702635	7	KLHDC10	129772858	rs78387641	7	129779264	C	T	0.431493	-0.00995329	0.00249542	6.65e-05	-0.208464	0.027473	3.25e-14	0.0477458	0.0135235	0.000415	0.000415	0.0315758	0.262847	18
CAGE_eQTL	ILMN_2115591	7	KLHDC10	129773546	rs78387641	7	129779264	C	T	0.431493	-0.00995329	0.00249542	6.65e-05	-0.457113	0.0283331	1.48e-58	0.0217742	0.00562344	0.000108	0.000625	0.0401987	0.220991	20
CAGE_eQTL	ILMN_2228180	8	MSRA	10286185	rs9329221	8	10240202	T	G	0.411043	0.00926945	0.00247554	0.000181	-0.440375	0.0276611	4.58e-57	-0.021049	0.00577482	0.000267	7.69e-06	0.0024959	0.0172296	20
CAGE_eQTL	ILMN_1668277	8	BLK	11421917	rs9693589	8	11348961	A	G	0.242331	0.00990717	0.00283308	0.000471	-0.674065	0.0322617	6.11e-97	-0.0146977	0.00426144	0.000563	4.87e-05	0.00836943	0.0594705	20
CAGE_eQTL	ILMN_1715680	8	NEIL2	11644574	rs804266	8	11629852	T	A	0.400818	0.00862015	0.00248922	0.000534	0.495379	0.0279869	4.16e-70	0.0174011	0.00512014	0.000677	0.00014	0.0162705	0.525027	20
CAGE_eQTL	ILMN_1741096	8	FDFT1	11696257	rs1293299	8	11677905	C	A	0.242331	-0.0109145	0.00294781	0.000213	-0.809567	0.0328	1.67e-134	0.0134819	0.00368196	0.000251	1.76e-05	0.00436445	0.584516	20
CAGE_eQTL	ILMN_2144088	8	FDFT1	11696386	rs1293299	8	11677905	C	A	0.242331	-0.0109145	0.00294781	0.000213	-0.92828	0.0318028	2.7e-187	0.0117578	0.00320101	0.00024	2.56e-05	0.005562	0.198215	20
CAGE_eQTL	ILMN_1804789	8	KIAA1967	22477718	rs3736147	8	22471824	A	G	0.338446	0.0110381	0.00262969	2.7e-05	-0.25373	0.0294581	7.1e-18	-0.0435035	0.0115293	0.000161	0.000161	0.0177394	0.0220869	19
CAGE_eQTL	ILMN_1722066	8	ARMC1	66515152	rs1053085	8	66515988	T	C	0.389571	0.00856156	0.00251161	0.000652	0.238217	0.0287796	1.26e-16	0.0359402	0.0114024	0.0016217	0.000785	0.0458796	0.212875	20
CAGE_eQTL	ILMN_1815303	8	FAM82B	87487088	rs7818213	8	87503421	C	T	0.484663	-0.0105007	0.00246431	2.03e-05	-0.230861	0.0279232	1.37e-16	0.045485	0.0120088	0.000152	0.000152	0.01711	0.338814	19
CAGE_eQTL	ILMN_1782021	8	ZNF707	144777340	rs60721471	8	144752091	C	T	0.217791	0.0120205	0.00299541	6e-05	0.215937	0.0317224	9.96e-12	0.0556667	0.0161028	0.000546	0.000546	0.0371693	0.506758	15
CAGE_eQTL	ILMN_1800331	9	PTCH1	98206706	rs28446321	9	98266855	A	T	0.0940695	-0.0178271	0.0043025	3.42e-05	0.45132	0.043831	7.28e-25	-0.0394999	0.010276	0.000121	0.000121	0.0148071	0.0500937	20
CAGE_eQTL	ILMN_2107991	9	HABP4	99252507	rs10512238	9	99260574	G	A	0.167689	-0.0149083	0.0031526	2.26e-06	-0.733163	0.0359966	3.24e-92	0.0203343	0.00441438	4.1e-06	1.33e-05	0.00363295	0.2162	20
CAGE_eQTL	ILMN_1737992	9	CRAT	131857326	rs9697030	9	131920181	T	C	0.270961	-0.0119594	0.00267625	7.87e-06	-0.566139	0.0305595	1.28e-76	0.0211245	0.00486277	1.4e-05	1.4e-05	0.00374569	0.0927436	20
CAGE_eQTL	ILMN_1666049	9	NUP214	134107692	rs145693144	9	134112578	G	A	0.0265849	-0.0263266	0.00746266	0.000419	1.20463	0.0906618	2.75e-40	-0.0218545	0.00640962	0.00065	0.00046	0.0336539	0.714145	15
CAGE_eQTL	ILMN_1795336	10	PTER	16555586	rs7909832	10	16556710	T	C	0.456033	-0.00967346	0.00248482	9.9e-05	-1.07321	0.0276488	0	0.00901358	0.00232693	0.000107	0.000341	0.0280824	0.0382778	20
CAGE_eQTL	ILMN_2392624	10	PTER	16555673	rs7075357	10	16554254	T	C	0.462168	-0.0105685	0.0024821	2.06e-05	-0.203554	0.0270618	5.4e-14	0.05192	0.0140119	0.000211	0.000211	0.0209671	0.022313	12
CAGE_eQTL	ILMN_1669727	10	WAC	28821865	rs7924241	10	28836231	G	A	0.295501	0.0125192	0.00275645	5.58e-06	-0.175923	0.0302673	6.16e-09	-0.0711629	0.0198848	0.000345	0.000345	0.0283033	0.128519	19
CAGE_eQTL	ILMN_2323526	10	WAC	28909063	rs12414852	10	28850954	C	T	0.295501	0.0125194	0.00275649	5.58e-06	0.317185	0.0305856	3.38e-25	0.0394705	0.00948739	3.18e-05	0.000204	0.0205094	0.95673	20
CAGE_eQTL	ILMN_1719344	10	NRBF2	64914119	rs10822155	10	65071215	A	C	0.433538	-0.0196114	0.00250255	4.63e-15	0.355443	0.0278674	2.93e-37	-0.0551747	0.00826337	2.44e-11	2.36e-07	0.000201	0.0823981	20
CAGE_eQTL	ILMN_2333865	10	DNAJB12	74092789	rs9416017	10	74100279	T	C	0.41002	-0.0100073	0.00255819	9.16e-05	0.245377	0.0274744	4.22e-19	-0.0407834	0.0113817	0.000339	0.000339	0.0279984	0.557753	20
CAGE_eQTL	ILMN_1781416	10	FRAT1	99080900	rs11189086	10	99028399	C	T	0.0695297	0.00234837	0.00509954	0.645153	0.72271	0.0578825	8.92e-36	0.0032494	0.00706093	0.645377	8.85e-05	0.0121986	0.0247833	20
CAGE_eQTL	ILMN_1651886	10	CWF19L1	101992144	rs34027394	10	101983816	A	G	0.428425	-0.00787538	0.00247869	0.00148687	0.681371	0.0280605	3.02e-130	-0.0115581	0.00366881	0.00163058	7.38e-06	0.00242757	0.161005	20
CAGE_eQTL	ILMN_1733050	10	SEC31B	102246670	rs10883505	10	102280772	T	C	0.192229	0.0110845	0.00297356	0.000193	-0.316243	0.034321	3.13e-20	-0.0350506	0.0101431	0.000549	0.000549	0.03727	0.104678	18
CAGE_eQTL	ILMN_1681812	10	HIF1AN	102309550	rs2273694	10	102256496	T	G	0.194274	0.0115031	0.00296985	0.000107	-0.253527	0.033447	3.46e-14	-0.0453723	0.0131549	0.000562	0.000399	0.0308643	0.203162	20
CAGE_eQTL	ILMN_1746704	10	TRIM8	104417927	rs11191358	10	104399250	C	T	0.367076	0.0132587	0.00251984	1.43e-07	-0.212892	0.0280207	3.02e-14	-0.062279	0.0143975	1.52e-05	1.52e-05	0.00396449	0.306949	20
CAGE_eQTL	ILMN_1662839	10	PLEKHA1	124191568	rs11200594	10	124139393	C	T	0.531697	0.0108075	0.00247021	1.21e-05	0.38548	0.027553	1.78e-44	0.0280365	0.00671419	2.97e-05	8.24e-05	0.0116539	0.0800867	20
CAGE_eQTL	ILMN_2104830	11	ACP2	47261072	rs4752973	11	47269159	C	T	0.190184	-0.0148376	0.00314273	2.34e-06	-0.565561	0.0329345	4.28e-66	0.0262351	0.00576303	5.31e-06	1.66e-07	0.000155	0.0513046	20
CAGE_eQTL	ILMN_1814022	11	NR1H3	47290342	rs11039156	11	47285278	C	T	0.292434	-0.0124323	0.00268414	3.63e-06	-0.436011	0.0295029	2.01e-49	0.0285138	0.00645139	9.88e-06	4.09e-08	5.34e-05	0.0183441	20
CAGE_eQTL	ILMN_1781184	11	X84075	47353112	rs11039195	11	47375193	A	G	0.314928	0.0167762	0.00264995	2.44e-10	-0.700511	0.0285913	1.45e-132	-0.0239485	0.00390713	8.82e-10	1.15e-08	1.99e-05	0.0300786	20
CAGE_eQTL	ILMN_1696463	11	SPI1	47376480	rs10734557	11	47380061	A	C	0.323108	0.0171181	0.00264416	9.55e-11	-0.929336	0.0277892	3.33e-245	-0.0184197	0.00289804	2.07e-10	6.91e-08	7.98e-05	0.0344256	20
CAGE_eQTL	ILMN_1808122	11	C1QTNF4	47611459	rs11602395	11	47726977	G	C	0.356851	0.0159776	0.00258858	6.73e-10	-0.290223	0.0286847	4.61e-24	-0.0550527	0.010448	1.37e-07	1.37e-07	0.000134	0.0255809	20
CAGE_eQTL	ILMN_2262288	11	EEF1G	62334906	rs7943191	11	62328551	G	A	0.317996	0.00715261	0.00253934	0.00485167	-1.10382	0.0288095	0	-0.00647987	0.00230671	0.00496741	0.000522	0.0362139	0.0480902	20
CAGE_eQTL	ILMN_1815024	11	PRDX5	64088199	rs2276014	11	64081445	A	G	0.158487	0.0107806	0.00333375	0.00122168	1.01917	0.0376825	4.23e-161	0.0105778	0.00329434	0.0013232	0.000353	0.0286668	0.0160702	20
CAGE_eQTL	ILMN_1736814	11	CLNS1A	77327484	rs72945566	11	77311259	T	C	0.097137	0.0208894	0.00404264	2.38e-07	0.695826	0.0429588	5.25e-59	0.030021	0.00609831	8.53e-07	2.16e-05	0.00496916	0.246043	20
CAGE_eQTL	ILMN_1779163	11	C11orf67	77532268	rs3819256	11	77701861	A	T	0.510225	0.00636688	0.00246724	0.00986377	-0.207531	0.0267901	9.44e-15	-0.0306792	0.0125308	0.0143534	5.2e-05	0.00871509	0.0115871	20
CAGE_eQTL	ILMN_2130514	11	FAM76B	95502726	rs1944080	11	95503636	C	T	0.375256	-0.0148769	0.00253506	4.4e-09	-0.701952	0.0286105	6.29e-133	0.0211936	0.00371331	1.15e-08	5.6e-07	0.000382	0.516929	20
CAGE_eQTL	ILMN_1791568	11	CEP57	95565526	rs60685829	11	95669555	A	G	0.375256	-0.0148306	0.0025462	5.72e-09	0.194416	0.028615	1.09e-11	-0.0762829	0.0172506	9.78e-06	9.78e-06	0.00294938	0.228286	20
CAGE_eQTL	ILMN_1659952	11	MTMR2	95566201	rs10831433	11	95519787	T	C	0.427403	-0.0136956	0.00249923	4.25e-08	0.167504	0.0273819	9.52e-10	-0.0817631	0.0200316	4.47e-05	4.47e-05	0.0079395	0.0310147	20
CAGE_eQTL	ILMN_1803745	12	SUOX	56399238	rs7302200	12	56449435	A	G	0.328221	-0.0107273	0.00260072	3.71e-05	-0.311872	0.0303736	9.84e-25	0.0343966	0.00898676	0.000129	0.00037	0.0295163	0.40659	17
CAGE_eQTL	ILMN_2209027	12	RPS26	56436252	rs2271194	12	56477694	A	T	0.408998	-0.0110434	0.00248696	8.97e-06	1.12838	0.0272397	0	-0.00978694	0.00221664	1.01e-05	0.000229	0.0220667	0.755622	20
CAGE_eQTL	ILMN_1695585	12	RPS26	56437234	rs10876870	12	56478002	A	C	0.408998	-0.0110326	0.00248697	9.16e-06	1.13748	0.0273482	0	-0.00969919	0.00219879	1.03e-05	0.000253	0.023466	0.768585	20
CAGE_eQTL	ILMN_2131336	12	TMEM194A	57449921	rs324018	12	57487729	T	G	0.403885	-0.00984459	0.00252465	9.64e-05	-0.208858	0.0279288	7.53e-14	0.0471353	0.0136325	0.000545	0.000796	0.046238	0.498328	20
CAGE_eQTL	ILMN_1763198	12	STAT6	57489326	rs324018	12	57487729	T	G	0.403885	-0.00984459	0.00252465	9.64e-05	1.00069	0.0278239	2.94e-283	-0.0098378	0.0025377	0.000106	1.69e-06	0.000856	0.0128557	20
CAGE_eQTL	ILMN_1737738	12	NDUFA12	95397401	rs10859822	12	95396906	A	C	0.344581	-0.00684798	0.00262159	0.00899742	0.888677	0.0298408	6.97e-195	-0.00770581	0.00296131	0.00926382	0.000523	0.0362609	0.134553	20
CAGE_eQTL	ILMN_1793859	12	ALDH2	112247412	rs73207641	12	112731507	A	G	0.093047	-0.00477081	0.00397679	0.23027	0.669432	0.0497157	2.51e-41	-0.00712665	0.00596407	0.232114	0.000195	0.0199452	0.941928	20
CAGE_eQTL	ILMN_2373755	13	IFT88	21219097	rs11618165	13	21141482	A	G	0.533742	0.01128	0.00247125	5.01e-06	-0.379337	0.0267867	1.59e-45	-0.0297361	0.0068447	1.4e-05	1.03e-05	0.00306071	0.0778619	20
CAGE_eQTL	ILMN_1669366	13	IFT88	21245161	rs11618165	13	21141482	A	G	0.533742	0.01128	0.00247125	5.01e-06	-0.379582	0.026898	3.21e-45	-0.0297169	0.00684254	1.41e-05	9.35e-05	0.0125972	0.0503828	20
CAGE_eQTL	ILMN_1730260	13	N6AMT2	21303217	rs9506552	13	21341377	A	G	0.513292	0.0105171	0.00246741	2.02e-05	-0.153697	0.0266743	8.31e-09	-0.0684275	0.0199688	0.000611	0.000611	0.0396551	0.268964	20
CAGE_eQTL	ILMN_1776723	13	PHF11	50102917	rs7323493	13	50100389	T	C	0.48364	0.00463367	0.00247432	0.0611098	-0.690078	0.0276777	3.3e-137	-0.0067147	0.00359567	0.0618402	0.000539	0.0368988	0.290085	20
CAGE_eQTL	ILMN_1695317	13	RCBTB1	50106733	rs11620566	13	50172603	G	A	0.219836	0.0101648	0.00319244	0.00145248	-0.31354	0.0322329	2.31e-22	-0.0324194	0.0107135	0.00247788	0.00065	0.0411439	0.434738	20
CAGE_eQTL	ILMN_2385278	14	DCAF4	73425901	rs12587742	14	73393391	A	G	0.184049	0.00582081	0.00310441	0.0607913	0.72072	0.0340491	1.92e-99	0.00807638	0.00432424	0.0618043	6.37e-05	0.00990179	0.167577	20
CAGE_eQTL	ILMN_1705114	14	NUMB	73742519	rs2058091	14	73933975	C	T	0.470348	0.011073	0.00249372	8.98e-06	0.194038	0.0275062	1.73e-12	0.0570661	0.0151857	0.000171	0.000366	0.0293182	0.0267696	20
CAGE_eQTL	ILMN_1815733	14	EIF5	103800865	rs7147939	14	103785600	A	C	0.286299	0.00474385	0.00274006	0.0833998	0.874108	0.0299959	1.09e-186	0.00542707	0.00314022	0.0839445	6.13e-05	0.00965416	0.126415	20
CAGE_eQTL	ILMN_1696266	14	XRCC3	104164145	rs4906352	14	104115251	T	A	0.222904	0.0156336	0.00305844	3.19e-07	-0.271246	0.0335118	5.77e-16	-0.0576362	0.0133358	1.55e-05	1.55e-05	0.00400766	0.0696637	20
CAGE_eQTL	ILMN_1754531	15	AP4E1	51297677	rs12901608	15	51264598	A	G	0.239264	0.0112108	0.00302584	0.000211	0.325371	0.0345804	5e-21	0.0344556	0.00999468	0.000566	6.92e-05	0.0104502	0.175705	20
CAGE_eQTL	ILMN_1698395	15	GNB5	52413314	rs2414133	15	52412563	G	A	0.290389	0.00994422	0.00270453	0.000236	0.393581	0.0303903	2.32e-38	0.025266	0.00714318	0.000405	0.000253	0.0234557	0.421885	20
CAGE_eQTL	ILMN_1754121	15	CSK	75095375	rs7085	15	75095483	T	C	0.319018	0.0127889	0.00278211	4.29e-06	0.584185	0.0301629	1.45e-83	0.0218919	0.00489467	7.73e-06	0.000162	0.0178002	0.0905895	20
CAGE_eQTL	ILMN_1679495	15	ULK3	75128881	rs936230	15	75145098	T	C	0.324131	0.0114834	0.00274087	2.79e-05	0.417151	0.0292535	3.89e-46	0.0275283	0.00684818	5.82e-05	0.000308	0.026427	0.0129003	20
CAGE_eQTL	ILMN_1761262	15	MPI	75190169	rs6495124	15	75154779	C	T	0.338446	0.0107296	0.00271886	7.93e-05	-0.172245	0.0281273	9.14e-10	-0.0622928	0.0187786	0.000909	0.000909	0.0498932	0.0277263	15
CAGE_eQTL	ILMN_1704477	15	COX5A	75216005	rs6495126	15	75175026	A	G	0.340491	0.0110848	0.00271622	4.49e-05	-0.207608	0.0284202	2.77e-13	-0.0533927	0.0149866	0.000367	0.000367	0.0293848	0.0443646	20
CAGE_eQTL	ILMN_1671263	16	CACNA1H	1271623	rs34569984	16	1248374	C	G	0.267894	0.0120615	0.00269579	7.67e-06	0.253826	0.031592	9.4e-16	0.0475188	0.0121564	9.27e-05	0.000562	0.0377833	0.749264	11
CAGE_eQTL	ILMN_1755235	16	XPO6	28109543	rs8062648	16	28227777	C	G	0.281186	-0.00977714	0.00272139	0.000327	0.303885	0.0298777	2.67e-24	-0.0321738	0.0094976	0.000705	0.000705	0.0431778	0.0484224	11
CAGE_eQTL	ILMN_1728298	16	SBK1	28335044	rs34264727	16	28278502	G	C	0.284254	0.00292104	0.00266655	0.273325	0.277014	0.0300877	3.36e-20	0.0105447	0.00969396	0.276699	3.66e-07	0.000278	0.0554503	14
CAGE_eQTL	ILMN_1697925	16	APOBR	28509937	rs27741	16	28504181	A	G	0.356851	0.0170275	0.0025021	1.01e-11	0.313874	0.0277112	9.69e-30	0.0542494	0.00929985	5.43e-09	1.43e-07	0.000138	0.0422375	20
CAGE_eQTL	ILMN_2404795	16	SULT1A1	28617010	rs139356180	16	28593131	G	T	0.0245399	0.00793177	0.00680086	0.243498	0.52557	0.0733759	7.91e-13	0.0150917	0.0131104	0.249679	0.000123	0.014967	0.879799	6
CAGE_eQTL	ILMN_1657302	16	SULT1A1	28634462	rs231976	16	28545587	G	C	0.521472	-0.0136602	0.00247874	3.57e-08	-0.219443	0.0272067	7.28e-16	0.0622495	0.0136804	5.36e-06	5.36e-06	0.0019522	0.0220135	20
CAGE_eQTL	ILMN_1687571	16	NPIPL2	28773726	rs7191618	16	28565667	G	C	0.353783	0.0172771	0.00250312	5.12e-12	0.74326	0.0281291	7.42e-154	0.023245	0.00348077	2.42e-11	7.31e-09	1.4e-05	0.198869	20
CAGE_eQTL	ILMN_2377240	16	AKTIP	53525860	rs7184800	16	53509131	A	G	0.291411	-0.0216147	0.00267082	5.83e-16	0.8674	0.0307578	5.69e-175	-0.0249189	0.00320338	7.31e-15	1e-11	5.76e-08	0.894163	20
CAGE_eQTL	ILMN_1665982	16	AKTIP	53525930	rs7184800	16	53509131	A	G	0.291411	-0.0216147	0.00267082	5.83e-16	0.550445	0.0307694	1.43e-71	-0.0392676	0.00532551	1.66e-13	9.48e-13	7.1e-09	0.919125	20
CAGE_eQTL	ILMN_2370208	16	CMTM3	66647014	rs8051710	16	66673183	C	T	0.469325	0.00874462	0.0024707	0.000401	-0.44379	0.0274141	6.09e-59	-0.0197044	0.00569877	0.000545	0.000812	0.046762	0.029529	20
CAGE_eQTL	ILMN_1705442	16	CMTM3	66647406	rs3743719	16	66646591	T	C	0.465235	0.00954258	0.00247373	0.000115	-0.634382	0.0277787	1.97e-115	-0.0150423	0.00395468	0.000143	8.13e-05	0.0115592	0.0206589	20
CAGE_eQTL	ILMN_1815102	16	LCAT	67973816	rs7204974	16	68033539	A	G	0.151329	0.0191228	0.00364913	1.6e-07	0.226497	0.0352845	1.37e-10	0.0844287	0.0207981	4.92e-05	4.92e-05	0.00841268	0.291754	20
CAGE_eQTL	ILMN_1731275	16	DPEP3	68009630	rs80346622	16	68074419	T	C	0.143149	0.0195706	0.00369964	1.22e-07	-0.522803	0.0398825	2.94e-39	-0.037434	0.00763101	9.32e-07	0.000108	0.0138193	0.0497503	20
CAGE_eQTL	ILMN_1677633	16	NFATC3	68225723	rs9746872	16	68235052	C	A	0.176892	0.0141158	0.00325393	1.44e-05	0.223824	0.0345383	9.14e-11	0.0630664	0.0174945	0.000312	0.000312	0.0266329	0.0643225	20
CAGE_eQTL	ILMN_1685810	16	NFATC3	68255149	rs7204974	16	68033539	A	G	0.151329	0.0191228	0.00364913	1.6e-07	0.235636	0.0355279	3.3e-11	0.0811541	0.0197369	3.93e-05	3.93e-05	0.00731263	0.69422	20
CAGE_eQTL	ILMN_2082489	16	PRMT7	68386287	rs8060690	16	68340085	T	G	0.128834	0.0167019	0.0038974	1.82e-05	0.313945	0.042331	1.2e-13	0.0532	0.0143377	0.000207	0.000207	0.0207043	0.0428795	20
CAGE_eQTL	ILMN_1670218	16	EXOSC6	70284181	rs7192268	16	70382179	C	T	0.461145	-0.000178	0.00246505	0.94253	0.612017	0.027494	9.02e-110	-0.00029	0.00402776	0.94253	0.000732	0.0441138	0.2001	20
CAGE_eQTL	ILMN_1795719	17	RPA1	1800722	rs17339395	17	1802501	A	G	0.211656	-0.0116868	0.0030106	0.000104	-0.468224	0.0327033	1.71e-46	0.0249599	0.00666198	0.000179	0.000905	0.0497462	0.28617	15
CAGE_eQTL	ILMN_1681252	17	C17orf44	8124269	rs140388689	17	8145433	T	C	0.220859	-0.0129267	0.00292494	9.89e-06	-0.654292	0.0351998	4.02e-77	0.0197567	0.00459501	1.71e-05	0.000266	0.0241822	0.611753	20
CAGE_eQTL	ILMN_1755711	17	CTC1	8131252	rs74252612	17	8142100	A	G	0.218814	-0.0130906	0.00292529	7.64e-06	0.53632	0.0351306	1.28e-52	-0.0244082	0.00568386	1.75e-05	0.000128	0.0153501	0.0706171	20
CAGE_eQTL	ILMN_2186369	17	NCOR1	15942840	rs9910148	17	16169009	A	G	0.48364	-0.00911992	0.00246663	0.000218	-0.286318	0.0272177	7.02e-26	0.0318524	0.00913164	0.000486	0.000486	0.0347662	0.0238472	20
CAGE_eQTL	ILMN_1729142	17	CENPV	16246061	rs3095166	17	16243866	G	A	0.465235	0.0107443	0.00246805	1.34e-05	0.432654	0.0274014	3.68e-56	0.0248335	0.00591729	2.71e-05	2.71e-05	0.00577178	0.499813	20
CAGE_eQTL	ILMN_2049536	17	TRPV2	16340144	rs4792742	17	16331820	C	T	0.387526	-0.0106792	0.00251655	2.2e-05	-0.21949	0.0271325	5.99e-16	0.0486547	0.0129472	0.000171	0.000171	0.0184384	0.289926	20
CAGE_eQTL	ILMN_1663035	17	SREBF1	17715618	rs9915776	17	17749056	A	G	0.413088	0.014862	0.00258955	9.51e-09	-0.379473	0.0278101	2.16e-42	-0.0391649	0.00740313	1.22e-07	2.33e-07	0.000199	0.100131	20
CAGE_eQTL	ILMN_2328986	17	SREBF1	17715952	rs11078399	17	17728983	A	G	0.413088	0.0151792	0.00258842	4.51e-09	-0.23204	0.0275935	4.13e-17	-0.0654162	0.0135996	1.51e-06	1.51e-06	0.000792	0.231496	20
CAGE_eQTL	ILMN_2105573	17	CCL3L3	34522586	rs211982	17	35002616	A	G	0.120654	0.0126118	0.00366672	0.000583	0.47087	0.0454965	4.2e-25	0.0267841	0.00820589	0.00109846	7.97e-06	0.00255842	0.249209	3
CAGE_eQTL	ILMN_2218856	17	CCL3L3	34522726	rs211982	17	35002616	A	G	0.120654	0.0126118	0.00366672	0.000583	0.411477	0.0458751	2.98e-19	0.0306502	0.00954384	0.00132037	8.24e-06	0.00261865	0.210415	3
CAGE_eQTL	ILMN_1812478	17	ZNHIT3	34851408	rs7222903	17	34850623	T	G	0.456033	0.0116791	0.00246788	2.22e-06	-0.26607	0.0275097	3.97e-22	-0.0438947	0.0103261	2.13e-05	0.00011	0.0139496	0.0189212	16
CAGE_eQTL	ILMN_1750711	17	MYO19	34869136	rs7222903	17	34850623	T	G	0.456033	0.0116791	0.00246788	2.22e-06	0.41604	0.0276244	2.94e-51	0.028072	0.00621779	6.34e-06	6.57e-05	0.0101075	0.105655	17
CAGE_eQTL	ILMN_1725620	17	GGNBP2	34946023	rs7222903	17	34850623	T	G	0.456033	0.0116791	0.00246788	2.22e-06	-0.490916	0.0272392	1.3e-72	-0.0237904	0.00519752	4.71e-06	2.62e-05	0.00564549	0.547454	15
CAGE_eQTL	ILMN_1756701	17	DHRS11	34957149	rs62070730	17	34873697	C	T	0.461145	-0.0112415	0.00246626	5.16e-06	-0.278753	0.0273638	2.27e-24	0.0403277	0.00969275	3.17e-05	3.17e-05	0.00638404	0.350819	10
CAGE_eQTL	ILMN_1701006	17	HEXIM2	43247261	rs11651809	17	43255681	G	C	0.319018	0.0147727	0.00271437	5.26e-08	0.229663	0.0297387	1.14e-14	0.0643236	0.014459	8.64e-06	5.65e-06	0.00202351	0.0275366	20
CAGE_eQTL	ILMN_1695386	17	RAD51C	56772428	rs12601347	17	56680994	C	T	0.185072	-0.00929514	0.00296941	0.0017463	0.728174	0.0328434	6.53e-109	-0.012765	0.00411833	0.00193811	0.000302	0.026132	0.0130247	20
CAGE_eQTL	ILMN_1760635	17	RAD51C	56774169	rs9303399	17	56672309	A	G	0.185072	-0.00937573	0.00296987	0.00159429	0.830436	0.0329504	3.75e-140	-0.0112901	0.00360423	0.00173342	0.000494	0.0350917	0.0226718	20
CAGE_eQTL	ILMN_1704383	17	TRIM37	57076374	rs6416932	17	57148991	G	A	0.364008	0.00912022	0.00254553	0.00034	-0.390784	0.0284285	5.37e-43	-0.0233383	0.00673154	0.000526	8.1e-05	0.0115331	0.121539	20
CAGE_eQTL	ILMN_1773380	17	UNC13D	73823639	rs72865805	17	73907636	A	G	0.0286299	-0.023745	0.00679535	0.000475	0.823617	0.0746928	2.84e-28	-0.0288302	0.00865498	0.000865	0.000324	0.0272491	0.318949	14
CAGE_eQTL	ILMN_1660749	17	ASPSCR1	79975259	rs34249305	17	79923054	C	G	0.380368	0.00905426	0.00257792	0.000444	-0.356552	0.0297205	3.69e-33	-0.0253939	0.00753363	0.00075	0.00075	0.0447159	0.0774649	16
CAGE_eQTL	ILMN_2275803	17	LRRC45	79988791	rs4077074	17	79979642	T	C	0.317996	0.0126294	0.00266888	2.22e-06	-0.230669	0.031217	1.48e-13	-0.0547512	0.0137394	6.75e-05	6.75e-05	0.0102823	0.579179	13
CAGE_eQTL	ILMN_1708619	18	SEH1L	12986990	rs11080626	18	13109169	A	G	0.126789	0.00916852	0.00379144	0.0155968	-0.246337	0.0392892	3.61e-10	-0.0372194	0.0164964	0.024057	0.000834	0.0475235	0.408394	20
CAGE_eQTL	ILMN_1719097	18	C18orf8	21110419	rs1788763	18	21130634	C	T	0.352761	0.00913586	0.00258177	0.000402	-0.302955	0.0290098	1.57e-25	-0.0301558	0.00899789	0.000804	0.000804	0.0464969	0.860514	20
CAGE_eQTL	ILMN_2153787	19	ARRDC5	4891073	rs8106660	19	4893315	C	T	0.317996	-0.00842572	0.00258353	0.00110896	0.52696	0.0303534	1.63e-67	-0.0159893	0.00498847	0.00134944	3.32e-05	0.00657947	0.122276	20
CAGE_eQTL	ILMN_1757134	19	MPV17L2	18307173	rs62120363	19	18297608	T	A	0.281186	0.0113803	0.00272578	2.98e-05	0.187513	0.03034	6.39e-10	0.0606909	0.0175425	0.000541	0.000541	0.0369538	0.0302	20
CAGE_eQTL	ILMN_2158003	19	KIAA1683	18367952	rs12608504	19	18389135	A	G	0.360941	0.0112882	0.0025595	1.03e-05	0.689396	0.028803	1.33e-126	0.0163741	0.00377517	1.44e-05	1.2e-05	0.00339132	0.0231832	20
CAGE_eQTL	ILMN_1685631	19	MAU2	19469242	rs11085261	19	19462606	A	G	0.152352	0.0113114	0.00324268	0.000486	-1.17832	0.0364187	1.19e-229	-0.00959957	0.0027679	0.000523998	0.000118	0.0145692	0.250329	20
CAGE_eQTL	ILMN_2134224	19	ATP13A1	19756047	rs58434384	19	19786099	G	A	0.0848671	0.0194305	0.00438337	9.3e-06	1.17647	0.0506121	1.6e-119	0.0165159	0.00379301	1.33e-05	0.000611	0.0396419	0.24446	20
CAGE_eQTL	ILMN_2154671	19	COX6B1	36139257	rs4806187	19	36149761	A	G	0.484663	0.0137859	0.00246581	2.26e-08	0.457258	0.0274721	3.32e-62	0.0301491	0.00568869	1.16e-07	3.62e-06	0.001484	0.451635	20
CAGE_eQTL	ILMN_1748093	19	PAFAH1B3	42801224	rs4803520	19	42500373	A	G	0.103272	0.0155036	0.00392973	7.97e-05	0.305035	0.0434732	2.27e-12	0.0508257	0.0147797	0.000584	0.000584	0.0386308	0.369738	20
CAGE_eQTL	ILMN_1773389	20	PLTP	44527647	rs3091649	20	44537697	G	A	0.449898	0.00952288	0.00247511	0.000119	0.607214	0.0279074	5.78e-105	0.0156829	0.0041394	0.000151	7.62e-05	0.0111071	0.0118298	20
CAGE_eQTL	ILMN_1789990	20	ARFGEF2	47649869	rs34078534	20	47824904	T	A	0.201431	-0.0142928	0.00297965	1.61e-06	-0.189169	0.032442	5.51e-09	0.0755556	0.0203961	0.000212	0.000212	0.0210263	0.0274346	20
CAGE_eQTL	ILMN_1665797	20	CSE1L	47711466	rs3795082	20	47673002	C	G	0.296524	-0.0157297	0.00263571	2.4e-09	-0.28296	0.0294692	7.85e-22	0.0555897	0.0109674	4.01e-07	2.91e-07	0.000234	0.0314017	20
CAGE_eQTL	ILMN_1706238	20	CSE1L	47711500	rs2426132	20	47723127	C	G	0.443763	-0.0173111	0.00247479	2.65e-12	-0.360063	0.0278191	2.57e-38	0.048078	0.00781276	7.57e-10	2.8e-08	3.95e-05	0.165406	20
CAGE_eQTL	ILMN_1762275	20	CSE1L	47712850	rs2075679	20	47701589	C	T	0.440695	0.018622	0.00249045	7.58e-14	0.192164	0.0276887	3.92e-12	0.0969067	0.0190508	3.64e-07	3.64e-07	0.000277	0.0951996	20
CAGE_eQTL	ILMN_1853824	22	MGAT3	39888012	rs1557543	22	39852648	C	T	0.281186	0.0176567	0.00284211	5.21e-10	0.400523	0.0304645	1.77e-39	0.0440842	0.00784835	1.94e-08	8.14e-08	9.04e-05	0.754387	20
Geuvadis_eQTL	ENSG00000116883.7	1	ENSG00000116883	36789335	rs11578094	1	36712033	T	C	0.4182	0.0113727	0.00253279	7.12e-06	0.406859	0.0732883	2.83e-08	0.0279525	0.00800663	0.000481	0.000481	0.0345403	0.0180065	7
Geuvadis_eQTL	ENSG00000162620.10	1	LRRIQ3	74663871	rs488813	1	74678604	A	G	0.466258	-0.0112085	0.00246295	5.34e-06	-0.798736	0.0669257	7.81e-33	0.0140328	0.00330013	2.12e-05	2.12e-05	0.00490377	0.296158	20
Geuvadis_eQTL	ENSG00000181754.6	1	AMIGO1	110052360	rs2570972	1	110052139	G	A	0.481595	-0.0107934	0.00247157	1.26e-05	0.766905	0.0674194	5.56e-30	-0.0140739	0.00345212	4.56e-05	4.56e-05	0.00804222	0.035624	20
Geuvadis_eQTL	ENSG00000138028.9	2	CGREF1	27341995	rs1866559	2	27335586	C	T	0.373211	-0.0108964	0.00255588	2.01e-05	0.49734	0.0741109	1.94e-11	-0.0219093	0.00608846	0.00032	0.00032	0.0270349	0.504477	20
Geuvadis_eQTL	ENSG00000116127.13	2	ALMS1	73612886	rs11693531	2	73608614	G	C	0.275051	0.0108689	0.0026984	5.63e-05	0.738798	0.0759366	2.26e-22	0.0147116	0.00395306	0.000198	0.000198	0.0201481	0.183385	20
Geuvadis_eQTL	ENSG00000059691.7	4	PET112	152682175	rs10049991	4	152664163	T	A	0.477505	0.0100835	0.00246749	4.38e-05	0.547237	0.0705831	8.97e-15	0.0184261	0.00509699	0.0003	0.0003	0.0260255	0.117677	20
Geuvadis_eQTL	ENSG00000112874.5	5	NUDT12	102898494	rs3797900	5	102898203	A	G	0.162577	0.0149239	0.00338604	1.05e-05	-1.02239	0.0952516	7.08e-27	-0.0145972	0.00358025	4.56e-05	0.000291	0.0255301	0.0405411	8
Geuvadis_eQTL	ENSG00000168916.10	5	ZNF608	124084500	rs4279337	5	124284656	T	A	0.735174	0.0116386	0.00280235	3.28e-05	-0.525829	0.081267	9.78e-11	-0.0221339	0.0063328	0.000474	0.000474	0.034251	0.0335231	20
Geuvadis_eQTL	ENSG00000186470.7	6	BTN3A2	26365387	rs9358937	6	26374274	G	C	0.108384	-0.019067	0.00363923	1.61e-07	-1.50493	0.10206	3.29e-49	0.0126697	0.00256632	7.94e-07	4.63e-06	0.00176589	0.460553	20
Geuvadis_eQTL	ENSG00000111801.10	6	BTN3A3	26440700	rs9379873	6	26402717	C	T	0.114519	-0.0171763	0.00364147	2.4e-06	-0.808905	0.113253	9.17e-13	0.021234	0.0053948	8.28e-05	8.28e-05	0.0116927	0.113616	20
Geuvadis_eQTL	ENSG00000121716.11	7	PILRB	99933737	rs7795656	7	99950297	T	A	0.178937	0.0166027	0.00314303	1.28e-07	0.653824	0.0922841	1.39e-12	0.0253932	0.00599622	2.29e-05	2.29e-05	0.0051731	0.150061	14
Geuvadis_eQTL	ENSG00000136573.6	8	BLK	11351510	rs2736337	8	11341880	C	T	0.244376	0.00946914	0.00284477	0.000873	-0.859402	0.0795637	3.39e-27	-0.0110183	0.00346379	0.00146769	0.000445	0.0329475	0.121735	20
Geuvadis_eQTL	ENSG00000130956.9	9	HABP4	99212483	rs112763975	9	99279508	T	C	0.169734	-0.0135835	0.00313833	1.5e-05	0.86543	0.0946545	6.07e-20	-0.0156957	0.00401214	9.15e-05	9.15e-05	0.0124349	0.0785638	20
Geuvadis_eQTL	ENSG00000081377.12	9	CDC14B	99382112	rs7044184	9	99105419	T	C	0.150307	-0.0154348	0.00336116	4.39e-06	0.627661	0.10305	1.12e-09	-0.0245911	0.00670651	0.000246	0.000246	0.0230587	0.413321	18
Geuvadis_eQTL	ENSG00000158122.6	9	AAED1	99417585	rs6477495	9	99255608	A	G	0.157464	-0.0166604	0.0032825	3.86e-07	0.646421	0.0998258	9.45e-11	-0.0257734	0.00645192	6.48e-05	6.48e-05	0.0100163	0.597071	20
Geuvadis_eQTL	ENSG00000165985.7	10	C1QL3	16564004	rs1055340	10	16555528	T	A	0.543967	0.00993539	0.00248341	6.32e-05	1.13862	0.058219	3.56e-85	0.0087258	0.00222623	8.87e-05	0.000855	0.048202	0.130072	20
Geuvadis_eQTL	ENSG00000165879.7	10	FRAT1	99079022	rs10786335	10	99098702	T	C	0.629857	0.0127029	0.00250865	4.11e-07	0.458513	0.073999	5.78e-10	0.0277046	0.00706588	8.82e-05	8.82e-05	0.0121707	0.0965542	20
Geuvadis_eQTL	ENSG00000134809.4	11	TIMM10	57298276	rs2729374	11	57326927	T	C	0.787321	0.00673104	0.00291214	0.0208122	-1.27366	0.0733474	1.52e-67	-0.0052848	0.0023066	0.0219538	0.000659	0.0414778	0.0939416	20
Geuvadis_eQTL	ENSG00000173457.6	11	PPP1R14B	64014413	rs72922039	11	64013116	C	A	0.174847	0.0131535	0.00320127	3.98e-05	0.598902	0.0927969	1.09e-10	0.0219627	0.00633656	0.000528	0.000528	0.0364755	0.137465	20
Geuvadis_eQTL	ENSG00000246174.2	11	KCTD21-AS1	77850817	rs2156785	11	77850824	T	C	0.462168	-0.00620803	0.00247477	0.0121236	-0.982012	0.0631392	1.52e-54	0.00632175	0.00255267	0.0132669	0.000173	0.0185501	0.0399326	20
Geuvadis_eQTL	ENSG00000139428.5	12	MMAB	110011679	rs61940468	12	110000394	T	C	0.190184	-0.0114067	0.00308645	0.000219	-0.833687	0.088122	3.06e-21	0.0136822	0.00397463	0.000577	0.000577	0.0383469	0.0827754	20
Geuvadis_eQTL	ENSG00000032742.12	13	IFT88	21140585	rs9509278	13	21132329	A	G	0.52045	0.010815	0.00247306	1.22e-05	-0.465455	0.0713919	7.04e-11	-0.0232353	0.00639775	0.000281	0.000281	0.0250482	0.251125	19
Geuvadis_eQTL	ENSG00000183092.11	14	BEGAIN	101053750	rs4074038	14	101011008	T	C	0.40184	0.0097508	0.00253362	0.000119	-0.562781	0.0712725	2.88e-15	-0.0173261	0.00500823	0.000541	0.000541	0.0369608	0.750739	20
Geuvadis_eQTL	ENSG00000224997.1	14	ENSG00000224997	104177607	rs2403203	14	104117449	C	T	0.693252	-0.0140375	0.00269645	1.93e-07	0.492785	0.0771269	1.67e-10	-0.0284861	0.00705822	5.44e-05	5.44e-05	0.00896637	0.0536277	20
Geuvadis_eQTL	ENSG00000140474.7	15	ULK3	75135687	rs9210	15	75128501	C	T	0.686094	-0.0130623	0.00277279	2.47e-06	-0.442644	0.0782899	1.57e-08	0.0295097	0.00815358	0.000295	0.000295	0.0257796	0.220067	20
Geuvadis_eQTL	ENSG00000178802.12	15	MPI	75182346	rs8025890	15	75237885	C	T	0.601227	-0.0118584	0.0025957	4.91e-06	0.443569	0.0726955	1.05e-09	-0.0267342	0.00731032	0.000255	0.000255	0.0235828	0.264269	20
Geuvadis_eQTL	ENSG00000089486.10	16	CDIP1	4588829	rs1684600	16	4594671	T	C	0.330266	0.0115906	0.00269235	1.67e-05	-0.670952	0.0745087	2.16e-19	-0.0172748	0.00444771	0.000103	0.000103	0.0133561	0.31608	20
Geuvadis_eQTL	ENSG00000205609.7	16	EIF3CL	28415200	rs1987471	16	28825866	G	T	0.334356	0.0171599	0.00251484	8.89e-12	0.746466	0.0734654	2.97e-24	0.0229882	0.00405817	1.47e-08	1.47e-08	2.42e-05	0.0170348	20
Geuvadis_eQTL	ENSG00000184110.9	16	EIF3C	28699879	rs1987471	16	28825866	G	T	0.334356	0.0171599	0.00251484	8.89e-12	0.66756	0.0745521	3.42e-19	0.0257054	0.00473636	5.72e-08	5.72e-08	6.92e-05	0.0255105	20
Geuvadis_eQTL	ENSG00000178971.8	17	CTC1	8151362	rs7223859	17	8080853	C	T	0.220859	-0.0127756	0.00289489	1.02e-05	-0.681372	0.0833487	2.96e-16	0.0187498	0.00482817	0.000103	0.000103	0.0133728	0.172923	20
Geuvadis_eQTL	ENSG00000108278.6	17	ZNHIT3	34842473	rs7222903	17	34850623	G	T	0.543967	-0.0116791	0.00246788	2.22e-06	-0.960546	0.0636862	2.11e-51	0.0121588	0.00269275	6.32e-06	6.32e-06	0.00218289	0.664758	14
Geuvadis_eQTL	ENSG00000108272.8	17	DHRS11	34948228	rs34327767	17	34929002	A	G	0.439673	-0.0131907	0.00247792	1.02e-07	-0.644169	0.0698412	2.88e-20	0.0204771	0.0044414	4.02e-06	4.02e-06	0.00159743	0.814309	10
Geuvadis_eQTL	ENSG00000126246.4	19	IGFLR1	36233354	rs10402601	19	36236909	C	G	0.157464	-0.0139528	0.00350911	7e-05	-1.04267	0.0949259	4.56e-28	0.0133819	0.00357924	0.000185	0.000185	0.0193239	0.019499	20
Geuvadis_eQTL	ENSG00000161265.6	19	U2AF1L4	36236346	rs2239947	19	36244753	C	G	0.158487	-0.0139268	0.00350235	7e-05	0.763731	0.0958861	1.65e-15	-0.0182352	0.00512556	0.000374	0.000374	0.0297203	0.109061	12
Geuvadis_eQTL	ENSG00000100979.10	20	PLTP	44540794	rs3091649	20	44537697	A	G	0.550102	-0.00952288	0.00247511	0.000119	-0.558299	0.0705697	2.55e-15	0.017057	0.00492977	0.00054	0.00054	0.0369254	0.177108	20
Geuvadis_eQTL	ENSG00000198951.6	22	NAGA	42466846	rs2013960	22	42457912	A	T	0.47137	0.0112704	0.0024693	5.01e-06	0.409246	0.0718615	1.23e-08	0.0275394	0.00773247	0.000369	0.000369	0.0294658	0.405602	20
Geuvadis_eQTL	ENSG00000183172.6	22	SMDT1	42475695	rs6002606	22	42494773	C	T	0.338446	-0.0109983	0.00263931	3.08e-05	-0.638168	0.07426	8.42e-18	0.0172342	0.00459635	0.000177	0.000177	0.0188246	0.125236	20
GTEx_Adipose_Subcutaneous_eQTL	ENSG00000232912	1	RP5-1115A15.1	8484705	rs301807	1	8484823	G	A	0.527607	0.0132836	0.00249825	1.05e-07	0.392591	0.0458057	1.03e-17	0.0338358	0.0074886	6.23e-06	6.23e-06	0.00216322	0.042854	20
GTEx_Adipose_Subcutaneous_eQTL	ENSG00000260063	1	RP5-968P14.2	27018623	rs12754468	1	27014748	G	C	0.0777096	-0.0167763	0.00438563	0.000131	-0.531341	0.0615896	6.29e-18	0.0315735	0.00902888	0.000471	0.000471	0.0341023	0.328742	15
GTEx_Adipose_Subcutaneous_eQTL	ENSG00000162517	1	PEF1	32095463	rs10914459	1	32096918	C	T	0.568507	-0.0136931	0.00248032	3.38e-08	0.161482	0.0233803	4.96e-12	-0.0847963	0.0196635	1.62e-05	1.62e-05	0.00412184	0.355973	18
GTEx_Adipose_Subcutaneous_eQTL	ENSG00000116883	1	RP11-268J15.5	36789335	rs11578094	1	36712033	T	C	0.4182	0.0113727	0.00253279	7.12e-06	0.290225	0.0292473	3.3e-23	0.0391859	0.00957886	4.3e-05	0.00027	0.0244351	0.0480725	20
GTEx_Adipose_Subcutaneous_eQTL	ENSG00000235358	1	RP11-399E6.1	41708045	rs16828019	1	41745035	T	C	0.119632	0.0185345	0.00385761	1.55e-06	0.715363	0.0897127	1.54e-15	0.0259092	0.00629578	3.87e-05	3.87e-05	0.00723507	0.18602	19
GTEx_Adipose_Subcutaneous_eQTL	ENSG00000204060	1	FOXO6	41827594	rs13376450	1	41469043	G	A	0.112474	0.0170341	0.00386167	1.03e-05	0.306541	0.0450345	9.98e-12	0.0555688	0.0150115	0.000214	0.000214	0.0211791	0.341249	19
GTEx_Adipose_Subcutaneous_eQTL	ENSG00000126091	1	ST3GAL3	44171495	rs4660740	1	44148617	G	A	0.243354	-0.0127361	0.00284167	7.4e-06	0.164326	0.0300707	4.64e-08	-0.0775049	0.0223651	0.000529	0.000529	0.0365187	0.0334171	20
GTEx_Adipose_Subcutaneous_eQTL	ENSG00000162384	1	C1orf123	53679771	rs6676003	1	53696784	G	T	0.52863	0.00623254	0.00248226	0.0120447	-0.274583	0.0245285	4.34e-29	-0.0226982	0.00926471	0.0142871	0.000249	0.0232199	0.131665	20
GTEx_Adipose_Subcutaneous_eQTL	ENSG00000254685	1	FPGT	74663896	rs545680	1	74680240	C	T	0.466258	-0.011226	0.00246296	5.17e-06	-0.337549	0.0283338	1.01e-32	0.0332575	0.00781238	2.07e-05	3.93e-05	0.00731583	0.105163	20
GTEx_Adipose_Subcutaneous_eQTL	ENSG00000116791	1	CRYZ	75171170	rs61790739	1	75216449	T	C	0.541922	0.00878032	0.00247911	0.000398	-0.859858	0.0410798	2.77e-97	-0.0102114	0.00292415	0.000479	0.000366	0.0293514	0.0234758	20
GTEx_Adipose_Subcutaneous_eQTL	ENSG00000154511	1	FAM69A	93307724	rs34324830	1	93087855	T	C	0.106339	0.0156501	0.00388364	5.58e-05	-0.445805	0.0539474	1.41e-16	-0.0351053	0.00969212	0.000292	0.000292	0.025618	0.947143	20
GTEx_Adipose_Subcutaneous_eQTL	ENSG00000181754	1	AMIGO1	110046797	rs2570972	1	110052139	G	A	0.481595	-0.0107934	0.00247157	1.26e-05	0.702046	0.0313286	3.21e-111	-0.0153742	0.00358675	1.82e-05	8.53e-06	0.00268544	0.0104864	20
GTEx_Adipose_Subcutaneous_eQTL	ENSG00000143376	1	SNX27	151584541	rs6687866	1	151653312	C	A	0.331288	-0.00953184	0.00268942	0.000394	0.350073	0.0246011	5.97e-46	-0.0272281	0.00791716	0.000584	0.000584	0.0386126	0.869694	20
GTEx_Adipose_Subcutaneous_eQTL	ENSG00000116406	1	EDEM3	184659365	rs4469687	1	184679019	G	A	0.47546	0.00813304	0.00246892	0.000987	-0.24098	0.0200298	2.44e-33	-0.0337498	0.0106224	0.00148691	0.000519	0.0360865	0.684258	20
GTEx_Adipose_Subcutaneous_eQTL	ENSG00000163431	1	LMOD1	201865580	rs2819349	1	201885026	T	C	0.315951	0.0101497	0.00258224	8.47e-05	-0.212797	0.0199241	1.26e-26	-0.0476967	0.0129304	0.000225	0.000225	0.0218749	0.300715	20
GTEx_Adipose_Subcutaneous_eQTL	ENSG00000086619	1	ERO1LB	236378855	rs2812480	1	236442573	T	C	0.522495	-0.00920044	0.00246659	0.000191	0.317603	0.0341689	1.47e-20	-0.0289684	0.00836824	0.000537	0.00053	0.0365289	0.964356	20
GTEx_Adipose_Subcutaneous_eQTL	ENSG00000165983	10	PTER	16478942	rs1055340	10	16555528	T	A	0.543967	0.00993539	0.00248341	6.32e-05	-0.341165	0.0358846	1.96e-21	-0.0291219	0.00789743	0.000226	0.000226	0.0219346	0.256287	13
GTEx_Adipose_Subcutaneous_eQTL	ENSG00000095787	10	WAC	28821422	rs34753167	10	28847300	A	C	0.295501	0.0125016	0.00275654	5.75e-06	0.117162	0.0181736	1.14e-10	0.106703	0.0287662	0.000208	0.000208	0.0207635	0.521569	20
GTEx_Adipose_Subcutaneous_eQTL	ENSG00000148719	10	DNAJB12	74092588	rs9416018	10	74100642	A	G	0.578732	0.00999595	0.00253513	8.05e-05	-0.137346	0.0180019	2.36e-14	-0.0727793	0.0207772	0.00046	0.00046	0.033648	0.602021	20
GTEx_Adipose_Subcutaneous_eQTL	ENSG00000107745	10	MICU1	74127098	rs11000361	10	74347059	C	T	0.596115	0.00989283	0.00258154	0.000127	-0.24173	0.0307892	4.12e-15	-0.0409251	0.0118837	0.000574	0.000574	0.0382222	0.669468	20
GTEx_Adipose_Subcutaneous_eQTL	ENSG00000196072	10	BLOC1S2	102033713	rs12765052	10	102048979	T	G	0.0470348	0.0180762	0.00564601	0.00136675	-0.701362	0.0556258	1.89e-36	-0.025773	0.00830554	0.001915	0.000108	0.0137553	0.182204	15
GTEx_Adipose_Subcutaneous_eQTL	ENSG00000138111	10	TMEM180	104221149	rs12766112	10	104260388	T	C	0.570552	-0.0127469	0.00247522	2.61e-07	-0.50848	0.0342804	8.97e-50	0.0250687	0.00515292	1.14e-06	1.64e-05	0.00416135	0.369011	20
GTEx_Adipose_Subcutaneous_eQTL	ENSG00000107679	10	PLEKHA1	124134212	rs2421021	10	124157046	G	A	0.468303	-0.010746	0.00246999	1.36e-05	-0.167672	0.0265131	2.55e-10	0.0640893	0.0178803	0.000338	0.000338	0.0279282	0.0835783	18
GTEx_Adipose_Subcutaneous_eQTL	ENSG00000184669	11	OR7E14P	17035545	rs10832727	11	17065289	C	T	0.246421	-0.0123882	0.00276841	7.65e-06	-0.254019	0.046099	3.58e-08	0.0487688	0.0140395	0.000513	0.000513	0.0358832	0.640573	19
GTEx_Adipose_Subcutaneous_eQTL	ENSG00000188211	11	NCR3LG1	17373273	rs12146652	11	17384542	A	C	0.639059	0.0107387	0.00253742	2.31e-05	0.318256	0.0340806	9.79e-21	0.0337424	0.00875346	0.000116	0.000116	0.0144172	0.380055	20
GTEx_Adipose_Subcutaneous_eQTL	ENSG00000260196	11	RP1-239B22.5	17402196	rs7928810	11	17372443	A	C	0.638037	0.0109416	0.00253783	1.62e-05	0.334558	0.0387496	5.93e-18	0.0327047	0.00847881	0.000115	0.000115	0.0143286	0.614684	20
GTEx_Adipose_Subcutaneous_eQTL	ENSG00000110492	11	MDK	46402306	rs7108770	11	46648432	A	G	0.174847	0.013484	0.00326735	3.68e-05	-0.16121	0.0273209	3.62e-09	-0.0836426	0.0247329	0.00072	0.00072	0.0436931	0.0287574	20
GTEx_Adipose_Subcutaneous_eQTL	ENSG00000134575	11	ACP2	47260853	rs7120957	11	47340649	G	A	0.302658	-0.0138081	0.0026354	1.61e-07	-0.164508	0.0240764	8.33e-12	0.083936	0.0201877	3.21e-05	3.21e-05	0.00643291	0.222347	20
GTEx_Adipose_Subcutaneous_eQTL	ENSG00000165915	11	SLC39A13	47428683	rs11039212	11	47393303	T	A	0.329243	0.0175426	0.00263398	2.74e-11	0.176457	0.0229895	1.65e-14	0.0994155	0.019763	4.9e-07	4.9e-07	0.000345	0.356499	20
GTEx_Adipose_Subcutaneous_eQTL	ENSG00000172247	11	C1QTNF4	47611216	rs2030166	11	47602729	T	C	0.358896	0.0160192	0.00258145	5.45e-10	-0.600297	0.0352332	4.31e-65	-0.0266855	0.00457664	5.52e-09	4.42e-09	9.47e-06	0.0245552	20
GTEx_Adipose_Subcutaneous_eQTL	ENSG00000074201	11	CLNS1A	77225981	rs17135807	11	77395252	A	T	0.099182	0.0210027	0.00402413	1.8e-07	0.40765	0.0420619	3.27e-22	0.0515214	0.0112119	4.32e-06	4.32e-06	0.0016814	0.214753	20
GTEx_Adipose_Subcutaneous_eQTL	ENSG00000087884	11	AAMDC	77532155	rs60208812	11	77593347	G	A	0.0981595	0.0217782	0.00400005	5.2e-08	-0.395372	0.0381942	4.11e-25	-0.0550828	0.0114312	1.45e-06	1.45e-06	0.000769	0.396511	20
GTEx_Adipose_Subcutaneous_eQTL	ENSG00000254459	11	RP11-91P24.7	77540700	rs7126909	11	77540949	T	C	0.117587	0.0193737	0.00389654	6.63e-07	-0.65339	0.0837783	6.24e-15	-0.0296511	0.00707238	2.76e-05	2.76e-05	0.00583909	0.139592	13
GTEx_Adipose_Subcutaneous_eQTL	ENSG00000255449	11	RP11-91P24.6	77577458	rs72939439	11	77589649	G	A	0.101227	0.0215859	0.00399983	6.79e-08	-0.54937	0.0824942	2.75e-11	-0.0392921	0.0093713	2.76e-05	0.000244	0.0229434	0.0337518	20
GTEx_Adipose_Subcutaneous_eQTL	ENSG00000241782	11	RP11-91P24.1	77579768	rs3740681	11	77690426	C	T	0.100204	0.0224466	0.004005	2.09e-08	-0.495059	0.079039	3.76e-10	-0.0453412	0.0108559	2.96e-05	2.96e-05	0.00610998	0.54886	16
GTEx_Adipose_Subcutaneous_eQTL	ENSG00000149262	11	INTS4	77589766	rs61605540	11	77607589	C	T	0.100204	0.0221036	0.00399527	3.16e-08	0.281195	0.0458045	8.3e-10	0.0786059	0.0191265	3.96e-05	3.96e-05	0.00734864	0.0907469	16
GTEx_Adipose_Subcutaneous_eQTL	ENSG00000166037	11	CEP57	95523129	rs11021319	11	95523123	G	C	0.374233	-0.0152685	0.00253512	1.71e-09	0.340601	0.0219754	3.51e-54	-0.0448281	0.00798529	1.98e-08	3.6e-07	0.000275	0.264284	20
GTEx_Adipose_Subcutaneous_eQTL	ENSG00000271584	11	RP11-89C3.4	110962656	rs7110930	11	110959280	T	C	0.157464	0.0125562	0.00321865	9.58e-05	0.923675	0.066747	1.49e-43	0.0135937	0.00362043	0.000174	8.13e-05	0.0115591	0.515309	16
GTEx_Adipose_Subcutaneous_eQTL	ENSG00000154127	11	UBASH3B	122526383	rs61911503	11	122524741	A	G	0.108384	0.0160971	0.00380345	2.31e-05	0.391207	0.0458604	1.46e-17	0.0411472	0.0108532	0.00015	0.00015	0.0169544	0.581758	18
GTEx_Adipose_Subcutaneous_eQTL	ENSG00000110888	12	CAPRIN2	30862486	rs12320609	12	30890003	A	G	0.336401	0.00995241	0.00260958	0.000137	-0.252023	0.0308342	3e-16	-0.0394901	0.0114263	0.000548	0.000436	0.032569	0.602373	20
GTEx_Adipose_Subcutaneous_eQTL	ENSG00000139531	12	SUOX	56390964	rs1081975	12	56393337	G	C	0.395706	-0.0104559	0.00249581	2.8e-05	-0.195222	0.0242477	8.2e-16	0.0535589	0.0144117	0.000202	0.000202	0.0204176	0.235366	20
GTEx_Adipose_Subcutaneous_eQTL	ENSG00000123411	12	IKZF4	56401443	rs773125	12	56394954	G	A	0.389571	-0.0097279	0.00250561	0.000103	0.273596	0.0394491	4.05e-12	-0.0355557	0.0104954	0.000705	0.000705	0.0431671	0.171242	12
GTEx_Adipose_Subcutaneous_eQTL	ENSG00000197728	12	RPS26	56435637	rs10876870	12	56478002	C	A	0.591002	0.0110326	0.00248697	9.16e-06	-1.0864	0.0244429	0	-0.0101552	0.00230056	1.01e-05	0.000242	0.0228502	0.844108	20
GTEx_Adipose_Subcutaneous_eQTL	ENSG00000245651	12	RP11-620J15.2	58263618	rs6650218	12	58289078	A	T	0.42638	0.0105021	0.00248631	2.4e-05	-0.248168	0.0425506	5.47e-09	-0.0423186	0.0123702	0.000624	0.000624	0.0401596	0.0506933	12
GTEx_Adipose_Subcutaneous_eQTL	ENSG00000270028	12	RP11-380L11.4	124410008	rs11835839	12	124431049	A	G	0.367076	-0.00985637	0.00260551	0.000155	0.334577	0.0456355	2.28e-13	-0.0294592	0.00876301	0.000774	0.000774	0.0455685	0.233164	20
GTEx_Adipose_Subcutaneous_eQTL	ENSG00000132953	13	XPO4	21351469	rs7992489	13	21402340	C	T	0.521472	0.00972942	0.00247326	8.36e-05	0.201322	0.0268867	7e-14	0.0483277	0.0138773	0.000497	0.000497	0.0351986	0.183044	20
GTEx_Adipose_Subcutaneous_eQTL	ENSG00000134874	13	DZIP1	96230457	rs41277668	13	96295824	C	T	0.124744	-0.0156595	0.00396488	7.83e-05	0.204887	0.0321833	1.94e-10	-0.07643	0.0227731	0.00079	0.00079	0.0460608	0.348909	20
GTEx_Adipose_Subcutaneous_eQTL	ENSG00000102595	13	UGGT2	96453834	rs9516625	13	96581766	G	A	0.817996	0.0132848	0.0032227	3.75e-05	0.308742	0.0293814	7.93e-26	0.0430289	0.0112126	0.000124	1.61e-05	0.00411208	0.441889	20
GTEx_Adipose_Subcutaneous_eQTL	ENSG00000119599	14	DCAF4	73393040	rs12587742	14	73393391	A	G	0.184049	0.00582081	0.00310441	0.0607913	0.502534	0.043764	1.61e-30	0.0115829	0.00625933	0.0642412	0.000239	0.022648	0.0790876	20
GTEx_Adipose_Subcutaneous_eQTL	ENSG00000259015	14	RP11-109N23.6	73427303	rs2535905	14	73430399	C	T	0.312883	-0.0102278	0.00263662	0.000105	-0.481589	0.0539323	4.28e-19	0.0212377	0.00596913	0.000374	0.000618	0.0399346	0.124914	20
GTEx_Adipose_Subcutaneous_eQTL	ENSG00000183092	14	BEGAIN	101003486	rs12587475	14	101013189	C	T	0.404908	0.0100008	0.00253294	7.87e-05	-0.504104	0.0433211	2.69e-31	-0.0198387	0.00530599	0.000185	0.000185	0.019314	0.255052	20
GTEx_Adipose_Subcutaneous_eQTL	ENSG00000258851	14	RP11-894P9.2	104019758	rs10129426	14	104018455	A	G	0.546012	-0.0147688	0.00247944	2.58e-09	-0.297996	0.0452483	4.52e-11	0.0495605	0.0112187	9.98e-06	9.98e-06	0.00299013	0.360289	20
GTEx_Adipose_Subcutaneous_eQTL	ENSG00000270108	14	RP11-73M18.6	104153913	rs10131067	14	104142792	G	A	0.693252	-0.0137235	0.00269602	3.58e-07	0.25083	0.0410447	9.89e-10	-0.0547125	0.0139887	9.18e-05	9.18e-05	0.012461	0.551983	20
GTEx_Adipose_Subcutaneous_eQTL	ENSG00000259712	15	CTD-2184D3.5	52348872	rs56326219	15	52392183	C	A	0.658487	-0.0116891	0.00261933	8.1e-06	0.259235	0.039829	7.58e-11	-0.0450907	0.012251	0.000233	0.000233	0.0222931	0.787866	20
GTEx_Adipose_Subcutaneous_eQTL	ENSG00000179151	15	EDC3	74922899	rs11854704	15	75221015	T	C	0.511247	-0.0116008	0.002497	3.39e-06	-0.187414	0.0329376	1.27e-08	0.0618993	0.0172006	0.00032	0.00032	0.0270234	0.434215	20
GTEx_Adipose_Subcutaneous_eQTL	ENSG00000140465	15	CYP1A1	75011883	rs12903896	15	75052495	T	C	0.592025	-0.0109841	0.00260693	2.52e-05	-0.360619	0.0590849	1.04e-09	0.0304589	0.0087843	0.000525	0.000525	0.0363581	0.0547521	20
GTEx_Adipose_Subcutaneous_eQTL	ENSG00000103653	15	CSK	75074398	rs936229	15	75132319	G	A	0.686094	-0.0133457	0.00276514	1.39e-06	-0.135454	0.0241021	1.91e-08	0.0985258	0.0269086	0.000251	0.000251	0.023348	0.675145	20
GTEx_Adipose_Subcutaneous_eQTL	ENSG00000140474	15	ULK3	75128457	rs2290574	15	75135447	C	T	0.687117	-0.0129404	0.00276489	2.87e-06	-0.296861	0.0305983	2.96e-22	0.0435908	0.0103409	2.49e-05	0.00029	0.0255175	0.0994542	20
GTEx_Adipose_Subcutaneous_eQTL	ENSG00000178802	15	MPI	75182346	rs12906946	15	75153140	G	A	0.661554	-0.0107103	0.00271934	8.2e-05	0.194463	0.0286803	1.2e-11	-0.0550765	0.0161719	0.00066	0.00066	0.041527	0.056361	20
GTEx_Adipose_Subcutaneous_eQTL	ENSG00000178761	15	FAM219B	75192328	rs7497393	15	75175457	C	G	0.49182	-0.0115002	0.00248639	3.74e-06	0.155014	0.0239226	9.18e-11	-0.0741882	0.0197068	0.000167	0.000167	0.0181297	0.138488	20
GTEx_Adipose_Subcutaneous_eQTL	ENSG00000178718	15	RPP25	75246757	rs34063670	15	75247156	G	C	0.462168	-0.0137349	0.0024719	2.75e-08	-0.429379	0.0285669	4.62e-51	0.0319879	0.00613769	1.87e-07	4.58e-06	0.00175188	0.159683	20
GTEx_Adipose_Subcutaneous_eQTL	ENSG00000138621	15	PPCDC	75315896	rs2304904	15	75315975	A	G	0.0777096	0.0107373	0.00498235	0.0311571	0.807609	0.0607431	2.46e-40	0.0132951	0.00624977	0.0333955	0.000121	0.0148378	0.478041	20
GTEx_Adipose_Subcutaneous_eQTL	ENSG00000153406	16	NMRAL1	4511681	rs4424915	16	4518392	A	G	0.710634	-0.0112182	0.00276824	5.07e-05	-0.652302	0.0349003	5.92e-78	0.0171979	0.00434241	7.48e-05	0.000317	0.0268592	0.0197465	20
GTEx_Adipose_Subcutaneous_eQTL	ENSG00000103415	16	HMOX2	4524691	rs6500607	16	4503631	T	C	0.659509	-0.012127	0.00266075	5.17e-06	-0.248898	0.0235386	3.93e-26	0.0487228	0.0116409	2.85e-05	2.85e-05	0.00596168	0.234443	20
GTEx_Adipose_Subcutaneous_eQTL	ENSG00000102858	16	MGRN1	4666494	rs1045519	16	4740444	T	C	0.53272	0.00485952	0.0024861	0.0506215	0.702056	0.0313796	7.21e-111	0.00692185	0.00355467	0.0515039	0.000143	0.0164468	0.92311	20
GTEx_Adipose_Subcutaneous_eQTL	ENSG00000169180	16	XPO6	28109300	rs9926820	16	28221494	G	A	0.714724	0.010007	0.00272001	0.000234	-0.274377	0.0314919	2.97e-18	-0.0364717	0.010761	0.000701	0.00047	0.0340939	0.0342155	13
GTEx_Adipose_Subcutaneous_eQTL	ENSG00000196502	16	SULT1A1	28616903	rs149278	16	28561581	T	C	0.48364	0.0139509	0.00248119	1.88e-08	-0.233253	0.0412568	1.57e-08	-0.0598102	0.0150022	6.7e-05	6.7e-05	0.0102357	0.103836	20
GTEx_Adipose_Subcutaneous_eQTL	ENSG00000184110	16	EIF3C	28699879	rs62036613	16	28823097	G	A	0.332311	0.0172051	0.0025158	7.98e-12	0.384241	0.04547	2.9e-17	0.0447769	0.00842295	1.06e-07	1.06e-07	0.00011	0.025513	20
GTEx_Adipose_Subcutaneous_eQTL	ENSG00000259982	16	CDC37P1	28711615	rs62036621	16	28833299	A	C	0.334356	0.0171338	0.00251505	9.59e-12	0.744974	0.0500814	4.77e-50	0.0229992	0.00371323	5.87e-10	2.1e-07	0.000184	0.0783778	20
GTEx_Adipose_Subcutaneous_eQTL	ENSG00000178188	16	SH2B1	28857921	rs12325014	16	28860237	G	C	0.333333	0.0173417	0.00251705	5.59e-12	-0.200785	0.0211919	2.68e-21	-0.0863695	0.0155001	2.52e-08	2.52e-08	3.66e-05	0.042121	20
GTEx_Adipose_Subcutaneous_eQTL	ENSG00000166971	16	AKTIP	53524952	rs1861350	16	53533342	C	T	0.452965	-0.016309	0.0024719	4.17e-11	-0.170525	0.0309159	3.47e-08	0.0956401	0.0226005	2.32e-05	2.32e-05	0.00522524	0.193491	16
GTEx_Adipose_Subcutaneous_eQTL	ENSG00000140931	16	CMTM3	66637777	rs3743719	16	66646591	T	C	0.465235	0.00954258	0.00247373	0.000115	-0.164523	0.022152	1.11e-13	-0.0580015	0.016943	0.000619	0.000619	0.0399566	0.209502	16
GTEx_Adipose_Subcutaneous_eQTL	ENSG00000124067	16	SLC12A4	67977377	rs7189381	16	68278014	A	G	0.161554	0.0140174	0.00335789	2.99e-05	0.192929	0.0342171	1.72e-08	0.0726556	0.0216558	0.000794	0.000794	0.0461661	0.237332	20
GTEx_Adipose_Subcutaneous_eQTL	ENSG00000108474	17	PIGL	16120505	rs12449629	17	16239978	G	C	0.470348	0.00974515	0.00246871	7.9e-05	0.171761	0.0213249	7.98e-16	0.0567367	0.0160063	0.000393	0.000393	0.0305855	0.301086	19
GTEx_Adipose_Subcutaneous_eQTL	ENSG00000166582	17	CENPV	16245848	rs12603712	17	16245481	A	G	0.465235	0.01086	0.00246798	1.08e-05	0.328364	0.0305943	7.14e-27	0.0330731	0.00812316	4.67e-05	4.67e-05	0.00815888	0.960587	20
GTEx_Adipose_Subcutaneous_eQTL	ENSG00000091542	17	ALKBH5	18086392	rs11871970	17	18097603	A	G	0.388548	-0.00899103	0.00249882	0.000321	0.40476	0.0323276	5.76e-36	-0.0222132	0.00642345	0.000544	0.000544	0.037079	0.292718	20
GTEx_Adipose_Subcutaneous_eQTL	ENSG00000108587	17	GOSR1	28804380	rs216476	17	28866646	C	T	0.509202	0.00923737	0.00246652	0.00018	-0.192871	0.0269986	9.08e-13	-0.047894	0.0144393	0.00091	0.00091	0.0499255	0.396858	20
GTEx_Adipose_Subcutaneous_eQTL	ENSG00000108395	17	TRIM37	57059999	rs2333410	17	57137129	A	G	0.362986	0.00902681	0.00254405	0.000388	-0.509578	0.0330613	1.34e-53	-0.0177143	0.00512304	0.000545	0.000475	0.0343067	0.0603129	20
GTEx_Adipose_Subcutaneous_eQTL	ENSG00000169683	17	LRRC45	79981178	rs4077074	17	79979642	C	T	0.682004	-0.0126294	0.00266888	2.22e-06	0.278059	0.0272688	2.05e-24	-0.0454199	0.0105815	1.77e-05	1.77e-05	0.00437106	0.257092	20
GTEx_Adipose_Subcutaneous_eQTL	ENSG00000263753	18	LINC00667	5232875	rs8092760	18	5241500	T	A	0.158487	-0.0113369	0.0033412	0.000691	1.09732	0.0558029	4.37e-86	-0.0103315	0.00308987	0.000827	0.000103	0.0133561	0.106004	20
GTEx_Adipose_Subcutaneous_eQTL	ENSG00000266969	18	RP11-773H22.4	12984693	rs576963	18	13145264	A	G	0.617587	0.0101546	0.00252448	5.76e-05	0.308373	0.0524228	4.04e-09	0.0329295	0.0099174	0.000899	0.000899	0.0495747	0.80768	20
GTEx_Adipose_Subcutaneous_eQTL	ENSG00000101639	18	CEP192	12991361	rs1787000	18	13113197	T	C	0.620654	0.0106014	0.00252416	2.67e-05	-0.917373	0.0376387	3.3e-131	-0.0115563	0.00279206	3.49e-05	0.000411	0.0314041	0.590809	20
GTEx_Adipose_Subcutaneous_eQTL	ENSG00000254858	19	MPV17L2	18303992	rs62123561	19	18218444	G	A	0.444785	0.0134958	0.00249006	5.96e-08	0.135832	0.0241885	1.96e-08	0.0993565	0.0254775	9.63e-05	9.63e-05	0.0128321	0.266316	20
GTEx_Adipose_Subcutaneous_eQTL	ENSG00000105726	19	ATP13A1	19756007	rs58434384	19	19786099	G	A	0.0848671	0.0194305	0.00438337	9.3e-06	0.271193	0.0406274	2.47e-11	0.0716482	0.0194026	0.000222	0.000222	0.021652	0.234972	20
GTEx_Adipose_Subcutaneous_eQTL	ENSG00000126267	19	COX6B1	36139125	rs4806187	19	36149761	G	A	0.515337	-0.0137859	0.00246581	2.26e-08	-0.190447	0.0199193	1.17e-21	0.0723871	0.0149987	1.39e-06	1.39e-06	0.000747	0.404524	20
GTEx_Adipose_Subcutaneous_eQTL	ENSG00000105668	19	UPK1A	36157715	rs2285421	19	36168914	C	T	0.50409	-0.0137699	0.00246603	2.35e-08	0.401629	0.0505417	1.92e-15	-0.0342851	0.00750436	4.91e-06	2.84e-05	0.00595696	0.0346528	20
GTEx_Adipose_Subcutaneous_eQTL	ENSG00000011590	19	ZBTB32	36195429	rs6510503	19	36143992	C	G	0.497955	-0.0143622	0.00247219	6.27e-09	0.435392	0.0539493	7.01e-16	-0.0329868	0.00699622	2.42e-06	2.42e-06	0.00111285	0.747973	20
GTEx_Adipose_Subcutaneous_eQTL	ENSG00000272333	19	KMT2B	36208921	rs173003	19	36240960	C	A	0.510225	-0.0140558	0.0024641	1.17e-08	0.104063	0.0175717	3.18e-09	-0.13507	0.0328765	3.98e-05	3.98e-05	0.00737428	0.205957	15
GTEx_Adipose_Subcutaneous_eQTL	ENSG00000167595	19	C19orf55	36249044	rs56693576	19	36260872	A	T	0.170757	-0.0070117	0.00321841	0.0293598	-0.420605	0.0428187	8.97e-23	0.0166705	0.0078378	0.0334253	4.04e-05	0.00744009	0.0517172	20
GTEx_Adipose_Subcutaneous_eQTL	ENSG00000225872	19	AC002398.5	36279778	rs231236	19	36282543	G	A	0.555215	-0.0128457	0.00248592	2.37e-07	-0.452341	0.0459515	7.28e-23	0.0283984	0.00620684	4.75e-06	3.16e-05	0.00636275	0.0795064	20
GTEx_Adipose_Subcutaneous_eQTL	ENSG00000167615	19	LENG8	54960065	rs7255633	19	54937469	G	A	0.651329	0.00997688	0.00258262	0.000112	-0.201095	0.0211082	1.62e-21	-0.0496128	0.0138584	0.000344	0.000344	0.028218	0.2365	8
GTEx_Adipose_Subcutaneous_eQTL	ENSG00000138031	2	ADCY3	25042038	rs2384058	2	25100328	G	A	0.424335	-0.00946917	0.00247871	0.000133	0.245219	0.0259726	3.68e-21	-0.0386152	0.0109042	0.000398	0.000398	0.0308345	0.0813936	20
GTEx_Adipose_Subcutaneous_eQTL	ENSG00000084764	2	MAPRE3	27193480	rs7355650	2	27245475	C	T	0.365031	-0.0114348	0.00254893	7.25e-06	0.189498	0.0293531	1.08e-10	-0.0603428	0.0163798	0.00023	0.00023	0.0221119	0.629666	20
GTEx_Adipose_Subcutaneous_eQTL	ENSG00000138030	2	KHK	27309615	rs6742004	2	27309659	C	A	0.619632	0.0113206	0.00254538	8.69e-06	-0.607194	0.033546	3.17e-73	-0.0186441	0.00431674	1.57e-05	1.57e-05	0.00404423	0.32899	20
GTEx_Adipose_Subcutaneous_eQTL	ENSG00000162927	2	PUS10	61167357	rs62150978	2	61256222	C	T	0.203476	0.013123	0.003193	3.96e-05	0.389958	0.0458318	1.76e-17	0.0336523	0.00909328	0.000215	0.000215	0.0212296	0.311671	20
GTEx_Adipose_Subcutaneous_eQTL	ENSG00000173209	2	AHSA2	61404553	rs2600667	2	61404931	T	A	0.291411	-0.0103807	0.00271489	0.000132	-0.619264	0.0306935	1.6e-90	0.0167629	0.0044621	0.000172	1.26e-06	0.000694	0.0107163	20
GTEx_Adipose_Subcutaneous_eQTL	ENSG00000243667	2	WDR92	68350068	rs10153623	2	68390910	T	G	0.221881	0.0105445	0.00278388	0.000152	-0.209127	0.0304269	6.28e-12	-0.0504217	0.0151995	0.000909	0.000909	0.0498869	0.189555	9
GTEx_Adipose_Subcutaneous_eQTL	ENSG00000115946	2	PNO1	68384976	rs6749303	2	68417219	A	G	0.419223	-0.00974714	0.0025254	0.000114	0.128504	0.0185512	4.3e-12	-0.0758509	0.022497	0.000747	0.000747	0.0446411	0.0152858	14
GTEx_Adipose_Subcutaneous_eQTL	ENSG00000135617	2	PRADC1	73455134	rs1991612	2	73480501	C	G	0.47955	0.0108675	0.00246573	1.05e-05	-0.124905	0.0212015	3.83e-09	-0.0870057	0.0246538	0.000417	0.000417	0.0316927	0.3347	17
GTEx_Adipose_Subcutaneous_eQTL	ENSG00000116127	2	ALMS1	73612886	rs7576824	2	73611281	G	A	0.276074	0.010929	0.00269782	5.1e-05	0.19062	0.0285636	2.5e-11	0.0573338	0.0165563	0.000534	0.000534	0.0367102	0.952324	20
GTEx_Adipose_Subcutaneous_eQTL	ENSG00000162944	2	RFTN2	198432948	rs10497807	2	198585087	C	G	0.484663	-0.0145298	0.00246539	3.78e-09	0.206697	0.0265834	7.52e-15	-0.0702951	0.0149666	2.64e-06	2.64e-06	0.00118759	0.118778	20
GTEx_Adipose_Subcutaneous_eQTL	ENSG00000124257	20	NEURL2	44517264	rs4812975	20	44545460	A	G	0.710634	-0.0114646	0.00284963	5.74e-05	0.369926	0.044021	4.34e-17	-0.0309916	0.00854055	0.000285	0.000683	0.0423676	0.295533	20
GTEx_Adipose_Subcutaneous_eQTL	ENSG00000100979	20	PLTP	44527399	rs2868346	20	44547970	T	C	0.718814	-0.0118191	0.00288323	4.14e-05	0.292084	0.0305674	1.23e-21	-0.0404647	0.0107412	0.000165	0.00089	0.0492917	0.162502	20
GTEx_Adipose_Subcutaneous_eQTL	ENSG00000124198	20	ARFGEF2	47538427	rs6122763	20	47797653	A	G	0.425358	0.0184168	0.00250468	1.94e-13	0.123599	0.0208597	3.12e-09	0.149004	0.0322962	3.96e-06	3.96e-06	0.00157932	0.582887	20
GTEx_Adipose_Subcutaneous_eQTL	ENSG00000124207	20	CSE1L	47662849	rs35298920	20	47818567	T	C	0.42229	0.0184508	0.00250565	1.79e-13	0.314968	0.0240941	4.74e-39	0.0585798	0.00913055	1.4e-10	9.27e-11	4.01e-07	0.475425	20
GTEx_Adipose_Subcutaneous_eQTL	ENSG00000183527	21	PSMG1	40546695	rs68004583	21	40659587	C	T	0.328221	-0.0100184	0.00254575	8.31e-05	-0.380753	0.0291673	6.02e-39	0.0263121	0.0069833	0.000165	0.000165	0.0179778	0.0207456	20
GTEx_Adipose_Subcutaneous_eQTL	ENSG00000100196	22	KDELR3	38864067	rs196102	22	38804294	C	T	0.293456	0.0111114	0.00270576	4.02e-05	-0.300158	0.0326851	4.18e-20	-0.0370186	0.00987469	0.000178	9.17e-05	0.0124497	0.134969	20
GTEx_Adipose_Subcutaneous_eQTL	ENSG00000128268	22	MGAT3	39853349	rs5757681	22	39845547	G	A	0.719836	-0.0176461	0.00284262	5.38e-10	0.215304	0.0280956	1.81e-14	-0.0819592	0.0169912	1.41e-06	1.41e-06	0.000754	0.847892	20
GTEx_Adipose_Subcutaneous_eQTL	ENSG00000198951	22	NAGA	42454358	rs133340	22	42417687	A	T	0.47137	0.0113197	0.00246854	4.53e-06	0.267837	0.0220001	4.26e-34	0.0422632	0.00984867	1.78e-05	0.000719	0.0436648	0.336281	20
GTEx_Adipose_Subcutaneous_eQTL	ENSG00000183172	22	SMDT1	42475695	rs6002592	22	42476754	C	A	0.341513	-0.0108652	0.00263766	3.8e-05	-0.892988	0.0192587	0	0.0121673	0.00296538	4.08e-05	9.71e-05	0.0128921	0.0694669	20
GTEx_Adipose_Subcutaneous_eQTL	ENSG00000205702	22	CYP2D7P1	42536214	rs133368	22	42463689	C	T	0.664622	0.0109032	0.00264443	3.74e-05	0.485567	0.0405814	5.4e-33	0.0224546	0.00576034	9.69e-05	9.69e-05	0.0128791	0.183098	20
GTEx_Adipose_Subcutaneous_eQTL	ENSG00000157152	3	SYN2	12045876	rs307608	3	12064791	A	G	0.848671	-0.0117663	0.00324793	0.000292	-0.319555	0.0329789	3.34e-22	0.0368208	0.010851	0.000691	0.000691	0.0426579	0.0505999	20
GTEx_Adipose_Subcutaneous_eQTL	ENSG00000068745	3	IP6K2	48725436	rs3172494	3	48731487	T	G	0.125767	-0.0201631	0.00397913	4.04e-07	-0.243838	0.0375122	8.02e-11	0.0826907	0.0206913	6.43e-05	0.000215	0.0212589	0.118147	17
GTEx_Adipose_Subcutaneous_eQTL	ENSG00000164068	3	RNF123	49726932	rs3749240	3	49750188	A	T	0.523517	-0.0218042	0.00245797	7.26e-19	-0.315484	0.0260341	8.47e-34	0.0691135	0.00965555	8.19e-13	8.27e-12	4.9e-08	0.0653946	20
GTEx_Adipose_Subcutaneous_eQTL	ENSG00000164078	3	MST1R	49924435	rs2271961	3	49878113	C	T	0.472393	0.0220995	0.00246993	3.64e-19	0.321589	0.0392825	2.69e-16	0.0687196	0.0113777	1.54e-09	1.54e-09	4.04e-06	0.20793	20
GTEx_Adipose_Subcutaneous_eQTL	ENSG00000004534	3	RBM6	49977440	rs4688755	3	50064424	A	G	0.47546	-0.017812	0.00246104	4.57e-13	0.579133	0.0251975	6.77e-117	-0.0307564	0.00445524	5.08e-12	5.52e-10	1.73e-06	0.0705498	20
GTEx_Adipose_Subcutaneous_eQTL	ENSG00000180376	3	CCDC66	56591189	rs6791987	3	56579538	T	C	0.411043	0.00514914	0.00248372	0.0381575	-0.378773	0.034146	1.36e-28	-0.0135943	0.00667081	0.0415626	0.000301	0.0260701	0.0340263	20
GTEx_Adipose_Subcutaneous_eQTL	ENSG00000051382	3	PIK3CB	138372860	rs17484361	3	138562310	C	A	0.480573	-0.011194	0.00247632	6.17e-06	-0.159852	0.0246157	8.36e-11	0.0700274	0.018875	0.000207	0.000207	0.020727	0.609187	20
GTEx_Adipose_Subcutaneous_eQTL	ENSG00000169359	3	SLC33A1	155538813	rs112013645	3	155567675	T	C	0.264826	0.0111807	0.0028344	7.99e-05	-0.275713	0.0420727	5.63e-11	-0.0405518	0.011999	0.000726	0.000726	0.0439095	0.68594	20
GTEx_Adipose_Subcutaneous_eQTL	ENSG00000174912	3	METTL15P1	156431673	rs4680305	3	156533403	C	G	0.56953	0.00674477	0.00249451	0.00685415	-0.452383	0.0546828	1.31e-16	-0.0149094	0.00580119	0.010168	0.000353	0.0286653	0.604651	20
GTEx_Adipose_Subcutaneous_eQTL	ENSG00000171497	4	PPID	159630286	rs12504643	4	159634916	C	T	0.697342	0.0101593	0.0026617	0.000135	0.313493	0.0283091	1.68e-28	0.0324069	0.00898063	0.000308	0.000308	0.0264152	0.466037	20
GTEx_Adipose_Subcutaneous_eQTL	ENSG00000049167	5	ERCC8	60169658	rs1445293	5	60119737	G	A	0.53272	-0.0119349	0.00246546	1.29e-06	-0.240025	0.0315255	2.66e-14	0.0497234	0.0121721	4.41e-05	4.41e-05	0.00786983	0.0408057	20
GTEx_Adipose_Subcutaneous_eQTL	ENSG00000205464	5	ATP6AP1L	81575281	rs226196	5	81576965	A	C	0.705521	-0.00646255	0.00267757	0.0157961	-0.859796	0.0407173	5.64e-99	0.00751638	0.00313446	0.0164858	0.000333	0.0276789	0.0154443	20
GTEx_Adipose_Subcutaneous_eQTL	ENSG00000175749	5	EIF3KP1	102368080	rs17154965	5	102359566	A	C	0.275051	-0.00952051	0.0026821	0.000386	0.791889	0.0610961	2.03e-38	-0.0120225	0.00351168	0.000618	0.000618	0.0399356	0.1381	20
GTEx_Adipose_Subcutaneous_eQTL	ENSG00000120306	5	CYSTM1	139554227	rs35400561	5	139622265	A	G	0.224949	0.0115669	0.00303098	0.000136	-0.15873	0.0235549	1.6e-11	-0.0728718	0.0219446	0.000898	0.000898	0.0495406	0.0191725	13
GTEx_Adipose_Subcutaneous_eQTL	ENSG00000113141	5	IK	140026643	rs778591	5	140025484	A	G	0.412065	0.0132119	0.0024916	1.14e-07	0.256886	0.0260136	5.34e-23	0.0514311	0.0110091	2.99e-06	2.99e-06	0.00129745	0.409004	20
GTEx_Adipose_Subcutaneous_eQTL	ENSG00000120314	5	WDR55	140044261	rs801181	5	140092814	T	C	0.44274	0.0132105	0.00247477	9.39e-08	0.183796	0.0207482	8.12e-19	0.071876	0.0157205	4.83e-06	4.83e-06	0.001818	0.460018	20
GTEx_Adipose_Subcutaneous_eQTL	ENSG00000146007	5	ZMAT2	140078265	rs778591	5	140025484	A	G	0.412065	0.0132119	0.0024916	1.14e-07	0.139791	0.0219166	1.79e-10	0.094512	0.0231786	4.55e-05	4.55e-05	0.00803038	0.575396	20
GTEx_Adipose_Subcutaneous_eQTL	ENSG00000255408	5	PCDHA3	140180783	rs11741994	5	140145949	A	G	0.538855	-0.0126474	0.00247408	3.19e-07	-0.294895	0.0522132	1.62e-08	0.0428879	0.0113159	0.000151	0.000151	0.0170134	0.128458	14
GTEx_Adipose_Subcutaneous_eQTL	ENSG00000197479	5	PCDHB11	140579183	rs592195	5	140582155	A	C	0.407975	-0.00815164	0.00249874	0.00110512	0.455502	0.0500896	9.57e-20	-0.0178959	0.005828	0.00213567	0.000403	0.031078	0.0774782	13
GTEx_Adipose_Subcutaneous_eQTL	ENSG00000040275	5	SPDL1	169010638	rs73314541	5	169022471	T	A	0.0470348	-0.0210634	0.00522884	5.62e-05	-1.03509	0.0816194	7.45e-37	0.0203494	0.0053003	0.000123	4.12e-05	0.00753533	0.994002	16
GTEx_Adipose_Subcutaneous_eQTL	ENSG00000272009	6	RP1-313I6.12	28046570	rs9380050	6	28048538	G	A	0.195297	-0.00891558	0.00288075	0.00196894	-0.525707	0.0507122	3.52e-25	0.0169592	0.00571876	0.00302153	0.000868	0.0486008	0.0141875	20
GTEx_Adipose_Subcutaneous_eQTL	ENSG00000146243	6	IRAK1BP1	79577189	rs10943605	6	79655477	A	G	0.476483	0.00988482	0.00246479	6.06e-05	0.404746	0.0324404	1e-35	0.0244223	0.0063966	0.000135	0.000135	0.0158363	0.115093	20
GTEx_Adipose_Subcutaneous_eQTL	ENSG00000272129	6	RP11-250B2.6	81065141	rs9352829	6	81063877	A	G	0.152352	-0.0138203	0.00353147	9.1e-05	-0.425938	0.0523357	4e-16	0.0324468	0.00919977	0.00042	0.00042	0.0318503	0.452013	20
GTEx_Adipose_Subcutaneous_eQTL	ENSG00000203760	6	CENPW	126661320	rs9375435	6	126661858	T	C	0.452965	-0.0106595	0.00247416	1.64e-05	-0.264437	0.0376325	2.11e-12	0.0403101	0.0109749	0.00024	0.00024	0.0227236	0.202676	17
GTEx_Adipose_Subcutaneous_eQTL	ENSG00000146535	7	GNA12	2767746	rs6978692	7	2857411	T	C	0.41002	0.0109665	0.00248582	1.03e-05	0.212925	0.0263738	6.84e-16	0.0515038	0.0133039	0.000108	0.000108	0.013804	0.508015	20
GTEx_Adipose_Subcutaneous_eQTL	ENSG00000106258	7	CYP3A5	99245817	rs34967184	7	99310743	A	G	0.0337423	-0.0334792	0.00709294	2.36e-06	-0.909411	0.102434	6.81e-19	0.0368141	0.00883328	3.08e-05	3.08e-05	0.00626432	0.0488796	20
GTEx_Adipose_Subcutaneous_eQTL	ENSG00000242294	7	STAG3L5P	99933702	rs6946768	7	99954393	A	G	0.178937	0.0162341	0.0031551	2.67e-07	0.889011	0.0356787	4.86e-137	0.0182608	0.00362387	4.68e-07	3.25e-07	0.000255	0.0619963	20
GTEx_Adipose_Subcutaneous_eQTL	ENSG00000121716	7	PILRB	99933737	rs6946768	7	99954393	A	G	0.178937	0.0162341	0.0031551	2.67e-07	0.96643	0.0240642	0	0.016798	0.00329138	3.33e-07	2.74e-07	0.000224	0.0939128	20
GTEx_Adipose_Subcutaneous_eQTL	ENSG00000085514	7	PILRA	99965153	rs7795656	7	99950297	T	A	0.178937	0.0166027	0.00314303	1.28e-07	0.854774	0.0418199	7.46e-93	0.0194235	0.00379784	3.15e-07	7.26e-07	0.000463	0.162603	20
GTEx_Adipose_Subcutaneous_eQTL	ENSG00000078487	7	ZCWPW1	99998449	rs7786844	7	99934008	G	T	0.180982	0.0169523	0.00314155	6.81e-08	0.246115	0.0345493	1.05e-12	0.0688795	0.0160134	1.7e-05	1.7e-05	0.00425946	0.0507934	20
GTEx_Adipose_Subcutaneous_eQTL	ENSG00000048405	7	ZNF800	126986844	rs11563347	7	127000699	G	A	0.586912	0.0111276	0.00250964	9.25e-06	0.149187	0.0232596	1.42e-10	0.074588	0.0204503	0.000265	0.000265	0.024144	0.236659	14
GTEx_Adipose_Subcutaneous_eQTL	ENSG00000233609	8	RP11-62H7.2	8818710	rs6994163	8	8820969	A	G	0.353783	0.0108342	0.00257075	2.5e-05	0.344785	0.0413858	8.02e-17	0.0314231	0.00835583	0.000169	0.000131	0.0155973	0.733043	20
GTEx_Adipose_Subcutaneous_eQTL	ENSG00000255310	8	AF131215.2	10965298	rs36089015	8	10975301	A	T	0.389571	-0.00719175	0.00250666	0.00411704	-0.40551	0.043074	4.76e-21	0.0177351	0.00646219	0.00606151	0.000478	0.0344067	0.0490622	20
GTEx_Adipose_Subcutaneous_eQTL	ENSG00000177710	8	SLC35G5	11188397	rs2572387	8	11204165	T	C	0.50818	0.0102948	0.00246424	2.94e-05	-0.319654	0.0531646	1.83e-09	-0.0322062	0.00938735	0.000602	0.000602	0.0393056	0.170508	20
GTEx_Adipose_Subcutaneous_eQTL	ENSG00000164733	8	CTSB	11700033	rs1692812	8	11703523	G	T	0.260736	-0.00998454	0.00279433	0.000353	0.208668	0.0219849	2.28e-21	-0.0478489	0.0143088	0.000826	0.000826	0.0472541	0.286994	20
GTEx_Adipose_Subcutaneous_eQTL	ENSG00000197181	8	PIWIL2	22132810	rs4871990	8	22132837	T	C	0.570552	-0.00789111	0.00246487	0.00136744	-0.709911	0.0460963	1.62e-53	0.0111156	0.0035463	0.00172189	0.000134	0.0157573	0.276696	20
GTEx_Adipose_Subcutaneous_eQTL	ENSG00000158941	8	CCAR2	22462145	rs4872527	8	22496048	A	G	0.334356	0.0099576	0.00263862	0.000161	0.219476	0.0231247	2.29e-21	0.0453699	0.0129379	0.000454	0.000454	0.0333547	0.228383	20
GTEx_Adipose_Subcutaneous_eQTL	ENSG00000261693	8	RP13-467H17.1	143485013	rs9802048	8	143485152	T	G	0.832311	0.00476983	0.00316395	0.131669	0.563485	0.0632748	5.32e-19	0.00846487	0.00569486	0.137172	0.000782	0.0457824	0.0119095	20
GTEx_Adipose_Subcutaneous_eQTL	ENSG00000130948	9	HSD17B3	98997588	rs10820380	9	99093885	C	T	0.283231	-0.0114225	0.00273788	3.02e-05	0.247522	0.0424701	5.6e-09	-0.0461473	0.0136031	0.000693	0.000693	0.0427375	0.164392	14
GTEx_Adipose_Subcutaneous_eQTL	ENSG00000259953	9	RP11-4O1.2	114794835	rs12344169	9	114937689	C	T	0.329243	0.00821741	0.00269564	0.00230063	-0.531748	0.0408788	1.1e-38	-0.0154536	0.00520675	0.00299754	0.000881	0.0490225	0.240065	20
GTEx_Adipose_Subcutaneous_eQTL	ENSG00000106868	9	SUSD1	114803065	rs12344169	9	114937689	C	T	0.329243	0.00821741	0.00269564	0.00230063	-0.531547	0.0308586	1.72e-66	-0.0154594	0.00515012	0.00268426	0.0004	0.0309352	0.202653	20
GTEx_Adipose_Subcutaneous_eQTL	ENSG00000136930	9	PSMB7	127115745	rs13300918	9	127145290	C	A	0.579755	0.00993272	0.00247088	5.82e-05	0.142478	0.0197163	4.96e-13	0.069714	0.0198449	0.000443	0.000443	0.0328817	0.171853	20
GTEx_Adipose_Subcutaneous_eQTL	ENSG00000095321	9	CRAT	131857089	rs3118625	9	131873256	C	A	0.266871	-0.0117692	0.00267966	1.12e-05	-0.157448	0.0245592	1.45e-10	0.0747495	0.0206302	0.000291	0.000291	0.0255445	0.0315593	16
GTEx_Adipose_Subcutaneous_eQTL	ENSG00000119383	9	PPP2R4	131873229	rs7037163	9	131894340	C	A	0.733129	0.0122061	0.00268146	5.31e-06	0.261767	0.0236075	1.43e-28	0.0466295	0.0110733	2.54e-05	0.000269	0.0243901	0.0102563	20
GTEx_Adipose_Visceral_Omentum_eQTL	ENSG00000142599	1	RERE	8412457	rs3795310	1	8431607	T	C	0.49591	-0.0108636	0.002476	1.15e-05	-0.2722	0.0288309	3.68e-21	0.0399105	0.0100305	6.92e-05	6.92e-05	0.0104569	0.0892246	20
GTEx_Adipose_Visceral_Omentum_eQTL	ENSG00000116883	1	RP11-268J15.5	36789335	rs11578094	1	36712033	T	C	0.4182	0.0113727	0.00253279	7.12e-06	0.392129	0.037457	1.2e-25	0.0290025	0.00702814	3.68e-05	0.00026	0.0238606	0.0186771	15
GTEx_Adipose_Visceral_Omentum_eQTL	ENSG00000235358	1	RP11-399E6.1	41708045	rs3820090	1	41573652	G	A	0.113497	0.0172268	0.00389585	9.79e-06	0.714504	0.0976526	2.54e-13	0.0241101	0.00637089	0.000154	0.000154	0.0172548	0.344277	20
GTEx_Adipose_Visceral_Omentum_eQTL	ENSG00000134744	1	ZCCHC11	52873954	rs11805462	1	53003821	T	C	0.0490798	-0.0192363	0.0055268	0.0005	0.523002	0.039674	1.11e-39	-0.0367805	0.0109296	0.000765	0.000765	0.0452278	0.233431	20
GTEx_Adipose_Visceral_Omentum_eQTL	ENSG00000162384	1	C1orf123	53679771	rs2297656	1	53701581	G	A	0.315951	0.0104009	0.00260087	6.36e-05	-0.295228	0.0295083	1.45e-23	-0.0352301	0.00948736	0.000205	0.000698	0.0429455	0.42967	18
GTEx_Adipose_Visceral_Omentum_eQTL	ENSG00000254685	1	FPGT	74663896	rs545721	1	74673799	C	T	0.466258	-0.011187	0.002463	5.57e-06	-0.302958	0.0252611	3.86e-33	0.036926	0.00869335	2.16e-05	2.16e-05	0.0049751	0.110148	20
GTEx_Adipose_Visceral_Omentum_eQTL	ENSG00000143376	1	SNX27	151584541	rs6687866	1	151653312	C	A	0.331288	-0.00953184	0.00268942	0.000394	0.31277	0.0296662	5.47e-26	-0.0304756	0.00907158	0.000781	0.000781	0.045755	0.623783	20
GTEx_Adipose_Visceral_Omentum_eQTL	ENSG00000163431	1	LMOD1	201865580	rs2819347	1	201884288	G	C	0.315951	0.0100342	0.00258259	0.000102	-0.228994	0.0299094	1.91e-14	-0.0438186	0.0126471	0.000531	0.000531	0.0365706	0.18392	20
GTEx_Adipose_Visceral_Omentum_eQTL	ENSG00000162877	1	PM20D1	205797150	rs823074	1	205774839	C	T	0.395706	0.00844396	0.00249982	0.000731	-0.988028	0.0560211	1.29e-69	-0.00854628	0.00257609	0.000908	0.000908	0.0498655	0.0311281	20
GTEx_Adipose_Visceral_Omentum_eQTL	ENSG00000165983	10	PTER	16478942	rs4028374	10	16471628	T	G	0.486708	0.0062329	0.00246687	0.0115159	0.240612	0.0348469	5.03e-12	0.0259044	0.0109173	0.017655	0.00026	0.0238561	0.638338	20
GTEx_Adipose_Visceral_Omentum_eQTL	ENSG00000148719	10	DNAJB12	74092588	rs7093530	10	74320189	C	T	0.59407	0.0100184	0.00257914	0.000103	-0.162559	0.0234358	4.02e-12	-0.0616295	0.0181843	0.000701	0.000701	0.0430439	0.823518	20
GTEx_Adipose_Visceral_Omentum_eQTL	ENSG00000187122	10	SLIT1	98757795	rs1147600	10	98981643	C	T	0.283231	-0.0142733	0.00263701	6.21e-08	0.449468	0.0502696	3.85e-19	-0.0317559	0.00685824	3.65e-06	2.32e-05	0.00522113	0.0533195	20
GTEx_Adipose_Visceral_Omentum_eQTL	ENSG00000213390	10	ARHGAP19	98978996	rs10882876	10	98973815	G	C	0.670757	0.0151418	0.00257459	4.07e-09	0.231135	0.0342198	1.43e-11	0.0655108	0.0147697	9.19e-06	9.19e-06	0.0028268	0.611069	20
GTEx_Adipose_Visceral_Omentum_eQTL	ENSG00000075826	10	SEC31B	102246399	rs7073550	10	102210596	A	T	0.202454	0.0110461	0.00294206	0.000174	-0.597157	0.0378636	4.9e-56	-0.0184978	0.00506447	0.00026	0.00026	0.0238601	0.194935	20
GTEx_Adipose_Visceral_Omentum_eQTL	ENSG00000138111	10	TMEM180	104221149	rs12763794	10	104227661	C	T	0.56135	-0.0122309	0.00247376	7.64e-07	-0.457493	0.0371985	9.2e-35	0.0267345	0.00582779	4.49e-06	2.49e-05	0.0054699	0.51622	20
GTEx_Adipose_Visceral_Omentum_eQTL	ENSG00000107679	10	PLEKHA1	124134212	rs2280141	10	124193181	G	T	0.468303	-0.0106991	0.00246997	1.48e-05	-0.159993	0.0247301	9.83e-11	0.066872	0.0185788	0.000318984	0.000318984	0.0269804	0.0350811	20
GTEx_Adipose_Visceral_Omentum_eQTL	ENSG00000134575	11	ACP2	47260853	rs2957873	11	47249294	A	G	0.809816	0.015448	0.00313056	8.03e-07	0.228494	0.0331445	5.43e-12	0.0676079	0.016849	6.01e-05	6.01e-05	0.0095333	0.0357689	20
GTEx_Adipose_Visceral_Omentum_eQTL	ENSG00000165915	11	SLC39A13	47428683	rs10838699	11	47386073	C	T	0.669734	-0.0176701	0.00263345	1.95e-11	-0.161942	0.0287374	1.75e-08	0.109114	0.0252856	1.59e-05	1.59e-05	0.00408484	0.73155	17
GTEx_Adipose_Visceral_Omentum_eQTL	ENSG00000165917	11	RAPSN	47459308	rs11039324	11	47665686	A	G	0.425358	0.0153329	0.00251293	1.05e-09	-0.313402	0.0563424	2.66e-08	-0.0489239	0.0119017	3.95e-05	3.95e-05	0.00733124	0.19482	20
GTEx_Adipose_Visceral_Omentum_eQTL	ENSG00000172247	11	C1QTNF4	47611216	rs11039324	11	47665686	A	G	0.425358	0.0153329	0.00251293	1.05e-09	-0.420671	0.0428526	9.54e-23	-0.0364486	0.00703349	2.19e-07	2.32e-07	0.000198	0.143523	20
GTEx_Adipose_Visceral_Omentum_eQTL	ENSG00000087884	11	AAMDC	77532155	rs1544274	11	77402419	C	T	0.097137	0.0207914	0.00402567	2.41e-07	-0.35952	0.0496663	4.53e-13	-0.0578309	0.0137553	2.62e-05	2.62e-05	0.00564916	0.44003	20
GTEx_Adipose_Visceral_Omentum_eQTL	ENSG00000254459	11	RP11-91P24.7	77540700	rs7126909	11	77540949	T	C	0.117587	0.0193737	0.00389654	6.63e-07	-0.575097	0.098663	5.58e-09	-0.0336877	0.00890553	0.000155	0.000155	0.0173333	0.0964049	9
GTEx_Adipose_Visceral_Omentum_eQTL	ENSG00000246174	11	KCTD21-AS1	77850817	rs2156785	11	77850824	T	C	0.462168	-0.00620803	0.00247477	0.0121236	-0.735966	0.0383487	4.36e-82	0.00843521	0.00339122	0.0128692	0.000379	0.029966	0.0138608	20
GTEx_Adipose_Visceral_Omentum_eQTL	ENSG00000166037	11	CEP57	95523129	rs566204	11	95580926	A	G	0.370143	-0.0154716	0.00253565	1.05e-09	0.210643	0.0225811	1.08e-20	-0.0734493	0.0143841	3.29e-07	3.29e-07	0.000257	0.675729	20
GTEx_Adipose_Visceral_Omentum_eQTL	ENSG00000154127	11	UBASH3B	122526383	rs61911502	11	122524668	G	A	0.108384	0.016266	0.00379925	1.86e-05	0.257341	0.0393656	6.27e-11	0.0632081	0.0176479	0.000341	0.000341	0.0281015	0.856702	12
GTEx_Adipose_Visceral_Omentum_eQTL	ENSG00000139531	12	SUOX	56390964	rs705699	12	56384804	A	G	0.390593	-0.0103883	0.00249466	3.12e-05	-0.147725	0.023201	1.93e-10	0.0703217	0.0201781	0.000492	0.000492	0.0350076	0.506382	13
GTEx_Adipose_Visceral_Omentum_eQTL	ENSG00000197728	12	RPS26	56435637	rs10876870	12	56478002	C	A	0.591002	0.0110326	0.00248697	9.16e-06	-1.15707	0.0261118	0	-0.00953497	0.00216011	1.01e-05	0.000279	0.0249158	0.819957	20
GTEx_Adipose_Visceral_Omentum_eQTL	ENSG00000250091	12	DNAH10OS	124410971	rs9971695	12	124413491	A	G	0.369121	-0.0098192	0.0026061	0.000165	0.491653	0.0519574	3e-21	-0.0199718	0.00570542	0.000464	0.000464	0.0338255	0.189428	20
GTEx_Adipose_Visceral_Omentum_eQTL	ENSG00000060709	12	RIMBP2	130880682	rs7962716	12	131193191	G	A	0.247444	-0.0116938	0.00283999	3.83e-05	-0.206459	0.0329116	3.54e-10	0.0566401	0.0164543	0.000577	0.000577	0.0383595	0.405874	16
GTEx_Adipose_Visceral_Omentum_eQTL	ENSG00000102595	13	UGGT2	96453834	rs9516625	13	96581766	G	A	0.817996	0.0132848	0.0032227	3.75e-05	0.322144	0.0315301	1.66e-24	0.0412388	0.0107875	0.000132	2.13e-05	0.00491982	0.264702	20
GTEx_Adipose_Visceral_Omentum_eQTL	ENSG00000119599	14	DCAF4	73393040	rs12587742	14	73393391	A	G	0.184049	0.00582081	0.00310441	0.0607913	0.632892	0.0502465	2.23e-36	0.00919715	0.00495917	0.063657	3.33e-05	0.00658132	0.169692	20
GTEx_Adipose_Visceral_Omentum_eQTL	ENSG00000183092	14	BEGAIN	101003486	rs12587475	14	101013189	C	T	0.404908	0.0100008	0.00253294	7.87e-05	-0.456519	0.0361662	1.58e-36	-0.0219066	0.00581346	0.000164	0.000164	0.0179595	0.285258	20
GTEx_Adipose_Visceral_Omentum_eQTL	ENSG00000166166	14	TRMT61A	103995521	rs2756119	14	104001517	A	G	0.399796	0.0126978	0.00252971	5.18e-07	-0.125402	0.0227238	3.42e-08	-0.101256	0.0272692	0.000205	0.000205	0.0205734	0.235707	20
GTEx_Adipose_Visceral_Omentum_eQTL	ENSG00000140465	15	CYP1A1	75011883	rs2960192	15	75049943	A	G	0.59816	-0.011342	0.0026229	1.53e-05	-0.414728	0.0649085	1.67e-10	0.0273481	0.00763663	0.000342	0.000342	0.0281308	0.0123194	20
GTEx_Adipose_Visceral_Omentum_eQTL	ENSG00000140474	15	ULK3	75128457	rs9210	15	75128501	C	T	0.686094	-0.0130623	0.00277279	2.47e-06	-0.357499	0.0332586	5.99e-27	0.036538	0.00846823	1.6e-05	1.6e-05	0.00409179	0.644004	20
GTEx_Adipose_Visceral_Omentum_eQTL	ENSG00000178802	15	MPI	75182346	rs11072517	15	75234256	C	T	0.600204	-0.0118607	0.00259584	4.9e-06	0.276817	0.0316049	1.98e-18	-0.0428467	0.0105767	5.1e-05	5.1e-05	0.00860126	0.11383	20
GTEx_Adipose_Visceral_Omentum_eQTL	ENSG00000178718	15	RPP25	75246757	rs4886413	15	75262310	C	G	0.45501	-0.0133257	0.0024709	6.93e-08	-0.384413	0.0383811	1.3e-23	0.0346652	0.00730033	2.05e-06	2.05e-06	0.00099	0.639348	20
GTEx_Adipose_Visceral_Omentum_eQTL	ENSG00000153406	16	NMRAL1	4511681	rs4424915	16	4518392	A	G	0.710634	-0.0112182	0.00276824	5.07e-05	-0.60185	0.039113	1.99e-53	0.0186396	0.00475639	8.9e-05	7.13e-05	0.0106436	0.0196451	20
GTEx_Adipose_Visceral_Omentum_eQTL	ENSG00000103415	16	HMOX2	4524691	rs1659499	16	4595269	A	G	0.330266	0.0114005	0.00269287	2.3e-05	0.136859	0.0232715	4.08e-09	0.0833008	0.0242443	0.000591	0.000591	0.0388701	0.43174	20
GTEx_Adipose_Visceral_Omentum_eQTL	ENSG00000089486	16	CDIP1	4560676	rs12925448	16	4596041	C	G	0.330266	0.0113452	0.00269589	2.57e-05	-0.306385	0.0415827	1.73e-13	-0.0370291	0.0101331	0.000258	0.000258	0.0237543	0.0979626	20
GTEx_Adipose_Visceral_Omentum_eQTL	ENSG00000197165	16	SULT1A2	28603264	rs62034319	16	28532188	G	T	0.355828	0.0171994	0.00249993	5.99e-12	0.569603	0.0408554	3.52e-44	0.0301954	0.00489419	6.84e-10	2.64e-08	3.8e-05	0.157671	20
GTEx_Adipose_Visceral_Omentum_eQTL	ENSG00000196502	16	SULT1A1	28616903	rs149278	16	28561581	T	C	0.48364	0.0139509	0.00248119	1.88e-08	-0.364608	0.0487178	7.2e-14	-0.0382628	0.0085116	6.94e-06	6.94e-06	0.00232615	0.0201171	20
GTEx_Adipose_Visceral_Omentum_eQTL	ENSG00000196993	16	NPIPB9	28763108	rs2726034	16	28336882	C	T	0.266871	0.0146018	0.00263145	2.87e-08	-0.430922	0.0630473	8.21e-12	-0.0338851	0.00786565	1.65e-05	1.65e-05	0.00417985	0.0455058	20
GTEx_Adipose_Visceral_Omentum_eQTL	ENSG00000251417	16	RP11-1348G14.4	28814097	rs7187776	16	28857645	G	A	0.345603	0.0177989	0.00251396	1.44e-12	-0.383813	0.0475946	7.37e-16	-0.046374	0.00871616	1.04e-07	1.04e-07	0.000108	0.115444	20
GTEx_Adipose_Visceral_Omentum_eQTL	ENSG00000178188	16	SH2B1	28857921	rs13331170	16	28561982	C	T	0.353783	0.0172698	0.00250303	5.22e-12	-0.136191	0.0192351	1.44e-12	-0.126806	0.0256619	7.76e-07	7.76e-07	0.000486	0.233081	20
GTEx_Adipose_Visceral_Omentum_eQTL	ENSG00000140931	16	CMTM3	66637777	rs34213783	16	66729193	C	T	0.470348	0.00936899	0.00247349	0.000152	-0.322322	0.0358324	2.36e-19	-0.0290672	0.00832657	0.000481	0.000481	0.0345611	0.441098	18
GTEx_Adipose_Visceral_Omentum_eQTL	ENSG00000213398	16	LCAT	67973653	rs7198357	16	67884619	T	C	0.177914	0.0129739	0.00334904	0.000107	0.211222	0.0285302	1.33e-13	0.061423	0.017895	0.000598	0.000598	0.0391638	0.0450691	20
GTEx_Adipose_Visceral_Omentum_eQTL	ENSG00000108474	17	PIGL	16120505	rs2074995	17	16220491	A	T	0.46728	0.010071	0.00247273	4.64e-05	0.162741	0.025387	1.45e-10	0.0618838	0.0180016	0.000587	0.000587	0.0387241	0.238947	16
GTEx_Adipose_Visceral_Omentum_eQTL	ENSG00000166582	17	CENPV	16245848	rs3112522	17	16244997	A	G	0.465235	0.0109058	0.00246808	9.93e-06	0.322659	0.0316947	2.43e-24	0.0337997	0.00833867	5.05e-05	5.05e-05	0.00854788	0.839137	20
GTEx_Adipose_Visceral_Omentum_eQTL	ENSG00000175662	17	TOM1L2	17746828	rs4925119	17	17742904	G	A	0.58589	-0.0148357	0.00258973	1.01e-08	0.236886	0.0245283	4.56e-22	-0.0626279	0.012711	8.35e-07	8.35e-07	0.000513	0.039996	20
GTEx_Adipose_Visceral_Omentum_eQTL	ENSG00000091542	17	ALKBH5	18086392	rs11870766	17	18113441	A	G	0.389571	-0.00914331	0.00249593	0.000249	0.358052	0.0374548	1.18e-21	-0.0255363	0.00746516	0.000625	0.000625	0.0401803	0.464818	20
GTEx_Adipose_Visceral_Omentum_eQTL	ENSG00000136448	17	NMT1	43128978	rs11871043	17	43172849	C	T	0.523517	-0.00915618	0.00248845	0.000234	-0.185216	0.0204627	1.41e-19	0.0494351	0.0145031	0.000653	0.000653	0.0412634	0.0240843	20
GTEx_Adipose_Visceral_Omentum_eQTL	ENSG00000108395	17	TRIM37	57059999	rs2333410	17	57137129	A	G	0.362986	0.00902681	0.00254405	0.000388	-0.538529	0.0382989	6.58e-45	-0.016762	0.00487215	0.000581	0.000581	0.0385159	0.073343	20
GTEx_Adipose_Visceral_Omentum_eQTL	ENSG00000169683	17	LRRC45	79981178	rs4432307	17	79978823	C	T	0.682004	-0.0128128	0.00266906	1.58e-06	0.272252	0.0296445	4.16e-20	-0.0470624	0.0110622	2.1e-05	2.1e-05	0.00487494	0.713811	20
GTEx_Adipose_Visceral_Omentum_eQTL	ENSG00000263753	18	LINC00667	5232875	rs8092760	18	5241500	T	A	0.158487	-0.0113369	0.0033412	0.000691	1.07024	0.0608424	2.92e-69	-0.0105929	0.00317947	0.000863	0.000562	0.0377757	0.0521505	20
GTEx_Adipose_Visceral_Omentum_eQTL	ENSG00000101639	18	CEP192	12991361	rs9961669	18	13020881	A	T	0.619632	0.0101264	0.0025202	5.87e-05	-0.788734	0.0381541	6.15e-95	-0.0128389	0.00325505	8e-05	7.2e-05	0.0107032	0.536133	20
GTEx_Adipose_Visceral_Omentum_eQTL	ENSG00000261126	18	RBFADN	77806900	rs2860152	18	77849776	T	G	0.352761	0.00816836	0.00253838	0.00129111	-0.57935	0.0458389	1.29e-36	-0.0140992	0.0045212	0.00181799	0.000719	0.0436706	0.401895	20
GTEx_Adipose_Visceral_Omentum_eQTL	ENSG00000127663	19	KDM4B	4969125	rs67625472	19	4968620	C	T	0.303681	0.0119446	0.00276058	1.51e-05	0.156184	0.0272897	1.05e-08	0.0764777	0.022158	0.000558	0.000558	0.0376033	0.0230283	18
GTEx_Adipose_Visceral_Omentum_eQTL	ENSG00000254858	19	MPV17L2	18303992	rs57898504	19	18294923	G	A	0.280164	0.011237	0.00272723	3.78e-05	0.152486	0.0262036	5.91e-09	0.0736919	0.0219144	0.000772	0.000772	0.0454704	0.0439416	13
GTEx_Adipose_Visceral_Omentum_eQTL	ENSG00000126267	19	COX6B1	36139125	rs4806187	19	36149761	G	A	0.515337	-0.0137859	0.00246581	2.26e-08	-0.131837	0.0178436	1.49e-13	0.104568	0.0234547	8.26e-06	8.26e-06	0.00262413	0.313243	20
GTEx_Adipose_Visceral_Omentum_eQTL	ENSG00000105668	19	UPK1A	36157715	rs4806187	19	36149761	G	A	0.515337	-0.0137859	0.00246581	2.26e-08	0.334483	0.0522392	1.52e-10	-0.0412156	0.00978679	2.54e-05	2.54e-05	0.00553625	0.814328	18
GTEx_Adipose_Visceral_Omentum_eQTL	ENSG00000167595	19	C19orf55	36249044	rs807485	19	36265508	A	G	0.555215	-0.0128702	0.00248326	2.19e-07	-0.221196	0.0335813	4.49e-11	0.0581845	0.0142851	4.64e-05	4.64e-05	0.00812529	0.365489	20
GTEx_Adipose_Visceral_Omentum_eQTL	ENSG00000138092	2	CENPO	25016005	rs916485	2	25082273	C	T	0.42229	-0.00976632	0.00248008	8.22e-05	0.248379	0.0370595	2.05e-11	-0.0393202	0.0115811	0.000686	0.000686	0.0424737	0.0167989	20
GTEx_Adipose_Visceral_Omentum_eQTL	ENSG00000138031	2	ADCY3	25042038	rs2384057	2	25100167	G	C	0.389571	-0.00914678	0.00249137	0.000241	0.218978	0.0270247	5.37e-16	-0.0417703	0.0124907	0.000825	0.000825	0.0472435	0.0847588	20
GTEx_Adipose_Visceral_Omentum_eQTL	ENSG00000138030	2	KHK	27309615	rs11680096	2	27273571	C	T	0.623722	0.0106662	0.002547	2.82e-05	-0.442845	0.038262	5.58e-31	-0.0240857	0.00611635	8.22e-05	8.22e-05	0.0116343	0.273911	20
GTEx_Adipose_Visceral_Omentum_eQTL	ENSG00000180398	2	MCFD2	47129009	rs11890177	2	47133055	C	T	0.194274	-0.00963074	0.00320869	0.00268689	-0.306165	0.0343052	4.47e-19	0.031456	0.0110571	0.00444274	0.000254	0.0235127	0.187423	20
GTEx_Adipose_Visceral_Omentum_eQTL	ENSG00000135617	2	PRADC1	73455134	rs1045902	2	73483057	C	T	0.481595	0.0108504	0.00246945	1.11e-05	-0.124397	0.0210029	3.16e-09	-0.0872237	0.0247174	0.000417	0.000417	0.0317102	0.326145	20
GTEx_Adipose_Visceral_Omentum_eQTL	ENSG00000124257	20	NEURL2	44517264	rs2868346	20	44547970	T	C	0.718814	-0.0118191	0.00288323	4.14e-05	0.351831	0.0460031	2.04e-14	-0.0335931	0.00929785	0.000303	0.000728	0.0440011	0.319157	20
GTEx_Adipose_Visceral_Omentum_eQTL	ENSG00000100979	20	PLTP	44527399	rs2868346	20	44547970	T	C	0.718814	-0.0118191	0.00288323	4.14e-05	0.294797	0.0313016	4.6e-21	-0.0400923	0.0106667	0.000171	0.000171	0.0184054	0.52302	20
GTEx_Adipose_Visceral_Omentum_eQTL	ENSG00000124207	20	CSE1L	47662849	rs6063351	20	47707944	T	C	0.440695	0.0189609	0.00248964	2.62e-14	0.242689	0.0290496	6.58e-17	0.0781285	0.0138815	1.82e-08	1.82e-08	2.84e-05	0.715646	20
GTEx_Adipose_Visceral_Omentum_eQTL	ENSG00000100196	22	KDELR3	38864067	rs196101	22	38803256	A	G	0.292434	0.0111213	0.00270652	3.97e-05	-0.247758	0.0349344	1.32e-12	-0.0448876	0.0126251	0.000377	0.000377	0.0298686	0.274891	20
GTEx_Adipose_Visceral_Omentum_eQTL	ENSG00000128268	22	MGAT3	39853349	rs5757681	22	39845547	G	A	0.719836	-0.0176461	0.00284262	5.38e-10	0.173288	0.0269425	1.26e-10	-0.101831	0.0227983	7.95e-06	7.95e-06	0.00255321	0.40626	14
GTEx_Adipose_Visceral_Omentum_eQTL	ENSG00000198951	22	NAGA	42454358	rs6002607	22	42496506	T	C	0.542945	-0.0117694	0.00246572	1.81e-06	-0.213135	0.0237202	2.58e-19	0.0552203	0.0130998	2.49e-05	2.49e-05	0.00546925	0.479325	20
GTEx_Adipose_Visceral_Omentum_eQTL	ENSG00000164068	3	RNF123	49726932	rs9873183	3	49734229	A	G	0.523517	-0.021897	0.00245797	5.17e-19	-0.238535	0.0261217	6.75e-20	0.091798	0.0143958	1.81e-10	8.2e-10	2.38e-06	0.140525	20
GTEx_Adipose_Visceral_Omentum_eQTL	ENSG00000173540	3	GMPPB	49754277	rs62262722	3	49769419	C	G	0.159509	0.0137605	0.00324817	2.27e-05	0.443023	0.0356303	1.71e-35	0.0310604	0.00774572	6.07e-05	1.19e-06	0.000665	0.0191569	20
GTEx_Adipose_Visceral_Omentum_eQTL	ENSG00000004534	3	RBM6	49977440	rs4688755	3	50064424	A	G	0.47546	-0.017812	0.00246104	4.57e-13	0.503575	0.026429	6.1e-81	-0.0353712	0.00522783	1.32e-11	5.51e-11	2.57e-07	0.100979	20
GTEx_Adipose_Visceral_Omentum_eQTL	ENSG00000001617	3	SEMA3F	50192478	rs3774751	3	50209053	T	G	0.46319	-0.0140112	0.0024643	1.3e-08	0.214288	0.035435	1.47e-09	-0.0653851	0.0157846	3.44e-05	3.44e-05	0.00672849	0.0264353	20
GTEx_Adipose_Visceral_Omentum_eQTL	ENSG00000163257	4	DCAF16	17802278	rs7667864	4	17811914	C	A	0.711656	0.0112769	0.00272591	3.52e-05	-0.252984	0.0311582	4.69e-16	-0.0445755	0.012093	0.000228	0.000228	0.0220152	0.0117544	20
GTEx_Adipose_Visceral_Omentum_eQTL	ENSG00000049167	5	ERCC8	60169658	rs6449503	5	60095272	A	G	0.514315	-0.0109144	0.00246591	9.59e-06	-0.209561	0.0326959	1.46e-10	0.0520822	0.0143001	0.00027	0.00027	0.0244373	0.0290813	20
GTEx_Adipose_Visceral_Omentum_eQTL	ENSG00000113141	5	IK	140026643	rs778597	5	140040665	A	G	0.429448	0.0134079	0.00248075	6.49e-08	0.246934	0.0300606	2.13e-16	0.0542976	0.0120257	6.33e-06	6.33e-06	0.00218505	0.670473	20
GTEx_Adipose_Visceral_Omentum_eQTL	ENSG00000204967	5	PCDHA4	140186659	rs2879086	5	140188401	G	A	0.535787	-0.0120095	0.00247345	1.2e-06	-0.332579	0.0567782	4.7e-09	0.0361103	0.00966003	0.000185	0.000185	0.0193503	0.310305	20
GTEx_Adipose_Visceral_Omentum_eQTL	ENSG00000204965	5	PCDHA5	140201222	rs2879086	5	140188401	G	A	0.535787	-0.0120095	0.00247345	1.2e-06	-0.372118	0.058892	2.64e-10	0.0322734	0.00838272	0.000118	0.000118	0.0145806	0.27573	20
GTEx_Adipose_Visceral_Omentum_eQTL	ENSG00000250120	5	PCDHA10	140235595	rs77020201	5	140240800	G	A	0.0766871	-0.0095154	0.00401032	0.0176573	-0.811898	0.0835944	2.67e-22	0.0117199	0.00508471	0.0211699	9.21e-05	0.0124799	0.0176329	20
GTEx_Adipose_Visceral_Omentum_eQTL	ENSG00000040275	5	SPDL1	169010638	rs73310445	5	168986148	C	T	0.0470348	-0.0210061	0.00522401	5.79e-05	-0.542919	0.0703122	1.15e-14	0.0386911	0.0108486	0.000362	4.5e-05	0.00797548	0.994137	9
GTEx_Adipose_Visceral_Omentum_eQTL	ENSG00000186470	6	BTN3A2	26365387	rs9393710	6	26367833	G	A	0.110429	-0.0188169	0.0036272	2.13e-07	-1.12633	0.0537748	2.07e-97	0.0167064	0.00331768	4.76e-07	1.5e-06	0.000789	0.014	20
GTEx_Adipose_Visceral_Omentum_eQTL	ENSG00000182952	6	HMGN4	26538633	rs9467773	6	26498426	G	A	0.445808	0.0101225	0.00246739	4.09e-05	0.208365	0.0338882	7.82e-10	0.0485806	0.0142356	0.000643	0.000643	0.0408889	0.0493192	20
GTEx_Adipose_Visceral_Omentum_eQTL	ENSG00000146243	6	IRAK1BP1	79577189	rs9443621	6	79576499	G	A	0.476483	0.00980137	0.00246491	7e-05	0.39271	0.02735	9.4e-47	0.0249583	0.00651291	0.000127	0.000127	0.0152618	0.535456	20
GTEx_Adipose_Visceral_Omentum_eQTL	ENSG00000226824	7	RP4-756H11.3	66119525	rs2420824	7	66131116	A	G	0.453988	-0.00862619	0.00247119	0.000482	1.08396	0.0465949	1.04e-119	-0.00795803	0.00230531	0.000556	0.000812	0.0467931	0.258585	14
GTEx_Adipose_Visceral_Omentum_eQTL	ENSG00000242294	7	STAG3L5P	99933702	rs6946768	7	99954393	A	G	0.178937	0.0162341	0.0031551	2.67e-07	0.956337	0.0440876	2.45e-104	0.0169753	0.00339069	5.54e-07	2.19e-07	0.00019	0.142969	20
GTEx_Adipose_Visceral_Omentum_eQTL	ENSG00000121716	7	PILRB	99933737	rs6946768	7	99954393	A	G	0.178937	0.0162341	0.0031551	2.67e-07	0.942776	0.040231	1.92e-121	0.0172195	0.00342632	5.02e-07	2.79e-07	0.000227	0.11273	20
GTEx_Adipose_Visceral_Omentum_eQTL	ENSG00000085514	7	PILRA	99965153	rs7792525	7	99972122	G	A	0.178937	0.0166322	0.00314454	1.23e-07	0.634548	0.0424446	1.56e-50	0.0262111	0.00525656	6.15e-07	3.59e-06	0.00147652	0.445727	20
GTEx_Adipose_Visceral_Omentum_eQTL	ENSG00000078487	7	ZCWPW1	99998449	rs7786844	7	99934008	G	T	0.180982	0.0169523	0.00314155	6.81e-08	0.236877	0.0400456	3.32e-09	0.0715658	0.0179518	6.7e-05	6.7e-05	0.0102405	0.270241	13
GTEx_Adipose_Visceral_Omentum_eQTL	ENSG00000233609	8	RP11-62H7.2	8818710	rs6994163	8	8820969	A	G	0.353783	0.0108342	0.00257075	2.5e-05	0.415118	0.0465178	4.5e-19	0.0260991	0.00684868	0.000139	7.19e-05	0.0106954	0.590705	20
GTEx_Adipose_Visceral_Omentum_eQTL	ENSG00000253678	8	RP11-981G7.3	10335001	rs35386136	8	10334961	C	T	0.230061	0.0140885	0.00276926	3.63e-07	0.559673	0.0741341	4.37e-14	0.0251727	0.00596663	2.45e-05	2.45e-05	0.00541554	0.0439359	20
GTEx_Adipose_Visceral_Omentum_eQTL	ENSG00000269918	8	AF131215.9	10962201	rs7004825	8	11031472	C	T	0.5409	-0.0108227	0.00246841	1.16e-05	-0.364012	0.041996	4.41e-18	0.0297318	0.00759931	9.14e-05	9.14e-05	0.0124239	0.303324	20
GTEx_Adipose_Visceral_Omentum_eQTL	ENSG00000255310	8	AF131215.2	10965298	rs4841498	8	10985432	T	C	0.525562	-0.0101119	0.00246544	4.11e-05	-0.393804	0.0465821	2.82e-17	0.0256774	0.00695847	0.000224	0.000224	0.0218017	0.128301	20
GTEx_Adipose_Visceral_Omentum_eQTL	ENSG00000104643	8	MTMR9	11141925	rs6601582	8	11207367	A	C	0.507157	0.00998679	0.00246378	5.05e-05	0.16157	0.0253777	1.93e-10	0.0618109	0.0180773	0.000628	0.000628	0.0402986	0.0779551	20
GTEx_Adipose_Visceral_Omentum_eQTL	ENSG00000154328	8	NEIL2	11627148	rs804271	8	11627214	A	C	0.416155	0.00920774	0.00247756	0.000202	0.245053	0.0289414	2.51e-17	0.0375745	0.0110413	0.000666	0.000666	0.0417598	0.136773	20
GTEx_Adipose_Visceral_Omentum_eQTL	ENSG00000241852	8	C8orf58	22457114	rs1871902	8	22470710	A	G	0.374233	0.00954239	0.00257023	0.000205	0.278159	0.0375744	1.33e-13	0.0343055	0.0103371	0.000904	0.000904	0.0497351	0.0207663	20
GTEx_Adipose_Visceral_Omentum_eQTL	ENSG00000158941	8	CCAR2	22462145	rs57594397	8	22475657	C	T	0.337423	0.011189	0.00262925	2.08e-05	0.135	0.0226372	2.47e-09	0.0828817	0.0239262	0.000532	0.000532	0.0366183	0.431723	13
GTEx_Adipose_Visceral_Omentum_eQTL	ENSG00000255050	8	RP11-661A12.9	144655660	rs1809148	8	144663075	A	G	0.130879	0.0116583	0.0036441	0.00137798	-0.795445	0.0577715	3.93e-43	-0.0146563	0.00470325	0.00183191	0.000169	0.0182925	0.550052	20
GTEx_Adipose_Visceral_Omentum_eQTL	ENSG00000095321	9	CRAT	131857089	rs10819461	9	131841887	T	C	0.752556	0.012103	0.00273955	9.97e-06	0.16412	0.0215836	2.87e-14	0.0737446	0.0193052	0.000133	0.000133	0.0157556	0.0171125	16
GTEx_Adipose_Visceral_Omentum_eQTL	ENSG00000119383	9	PPP2R4	131873229	rs7037163	9	131894340	C	A	0.733129	0.0122061	0.00268146	5.31e-06	0.329301	0.0276647	1.14e-32	0.0370666	0.00871799	2.12e-05	2.12e-05	0.00490997	0.0663389	20
GTEx_Adipose_Visceral_Omentum_eQTL	ENSG00000165699	9	TSC1	135766735	rs9695992	9	135783714	G	A	0.145194	-0.0122341	0.00347968	0.000438	-0.31559	0.0313751	8.42e-24	0.0387657	0.0116801	0.000904	0.000904	0.04971	0.557832	18
GTEx_Adrenal_Gland_eQTL	ENSG00000116883	1	RP11-268J15.5	36789335	rs12143901	1	36760590	T	C	0.419223	0.0116268	0.00252947	4.3e-06	0.403991	0.0509854	2.31e-15	0.0287799	0.00723844	7.01e-05	7.01e-05	0.0105416	0.173919	10
GTEx_Adrenal_Gland_eQTL	ENSG00000204060	1	FOXO6	41827594	rs71648540	1	41722295	A	G	0.116564	0.0178766	0.00385787	3.59e-06	1.01704	0.0999244	2.48e-24	0.0175771	0.00416785	2.47e-05	1.88e-05	0.00455201	0.725686	20
GTEx_Adrenal_Gland_eQTL	ENSG00000162620	1	LRRIQ3	74491699	rs545680	1	74680240	C	T	0.466258	-0.011226	0.00246296	5.17e-06	-0.756072	0.0590726	1.66e-37	0.0148478	0.00345796	1.76e-05	1.76e-05	0.00435482	0.183295	20
GTEx_Adrenal_Gland_eQTL	ENSG00000165985	10	C1QL3	16555742	rs1055340	10	16555528	T	A	0.543967	0.00993539	0.00248341	6.32e-05	1.11378	0.0727976	7.68e-53	0.00892042	0.00230468	0.000109	0.000109	0.0138329	0.171932	20
GTEx_Adrenal_Gland_eQTL	ENSG00000052749	10	RRP12	99116115	rs10786343	10	99159465	A	C	0.332311	0.0110321	0.00265933	3.35e-05	0.264069	0.0406077	7.88e-11	0.0417772	0.0119453	0.00047	0.00047	0.0340709	0.163518	10
GTEx_Adrenal_Gland_eQTL	ENSG00000075826	10	SEC31B	102246399	rs10509744	10	102271579	T	C	0.193252	0.0112091	0.00297189	0.000162	-0.326394	0.0447267	2.93e-13	-0.0343421	0.0102495	0.000806	0.000806	0.0465704	0.195298	13
GTEx_Adrenal_Gland_eQTL	ENSG00000138111	10	TMEM180	104221149	rs3740414	10	104232809	G	T	0.563395	-0.0122241	0.00247412	7.78e-07	-0.437566	0.0590377	1.25e-13	0.0279365	0.00679545	3.94e-05	3.94e-05	0.00732558	0.295013	20
GTEx_Adrenal_Gland_eQTL	ENSG00000165916	11	PSMC3	47440320	rs3781627	11	47441472	A	T	0.685072	-0.0172888	0.00269274	1.36e-10	-0.254435	0.0403742	2.94e-10	0.0679497	0.0151084	6.88e-06	6.88e-06	0.00231091	0.770773	20
GTEx_Adrenal_Gland_eQTL	ENSG00000166037	11	CEP57	95523129	rs2508713	11	95547927	A	T	0.373211	-0.0155232	0.00253535	9.2e-10	0.445248	0.0551031	6.46e-16	-0.0348641	0.00714431	1.06e-06	1.06e-06	0.000612	0.47048	20
GTEx_Adrenal_Gland_eQTL	ENSG00000271584	11	RP11-89C3.4	110962656	rs17458597	11	110984323	T	A	0.149284	0.0129913	0.00331188	8.76e-05	0.864051	0.124683	4.21e-12	0.0150353	0.00440441	0.000640888	0.000640888	0.0407903	0.202464	7
GTEx_Adrenal_Gland_eQTL	ENSG00000197728	12	RPS26	56435637	rs10876870	12	56478002	C	A	0.591002	0.0110326	0.00248697	9.16e-06	-0.887658	0.0533256	3.24e-62	-0.0124289	0.00289951	1.81e-05	0.000202	0.0203915	0.202188	20
GTEx_Adrenal_Gland_eQTL	ENSG00000119242	12	CCDC92	124403207	rs7978610	12	124468572	C	G	0.366053	-0.00973511	0.00261132	0.000193	0.435296	0.0575579	3.95e-14	-0.0223643	0.00668823	0.000826	0.000826	0.0472768	0.0760364	20
GTEx_Adrenal_Gland_eQTL	ENSG00000269958	14	RP11-73M18.8	104162690	rs709399	14	104167545	A	G	0.685072	-0.012015	0.00267384	7.01e-06	0.288203	0.0425234	1.22e-11	-0.0416893	0.0111315	0.00018	0.00018	0.0190247	0.161258	20
GTEx_Adrenal_Gland_eQTL	ENSG00000140474	15	ULK3	75128457	rs2290574	15	75135447	C	T	0.687117	-0.0129404	0.00276489	2.87e-06	-0.26909	0.0468089	8.99e-09	0.0480895	0.0132497	0.000284	0.000284	0.0251717	0.411617	19
GTEx_Adrenal_Gland_eQTL	ENSG00000255769	15	RP11-152F13.3	82765134	rs151045855	15	82533441	C	T	0.0644172	-0.00904297	0.00459227	0.0489331	-1.11746	0.14069	1.98e-15	0.00809244	0.00423397	0.0559648	0.000384	0.0301874	0.284818	20
GTEx_Adrenal_Gland_eQTL	ENSG00000153406	16	NMRAL1	4511681	rs6500607	16	4503631	T	C	0.659509	-0.012127	0.00266075	5.17e-06	-0.369071	0.0610294	1.47e-09	0.0328582	0.00902752	0.000273	0.000273	0.0245706	0.41249	20
GTEx_Adrenal_Gland_eQTL	ENSG00000197165	16	SULT1A2	28603264	rs9926245	16	28555706	A	T	0.354806	0.0173001	0.00250303	4.79e-12	1.02876	0.0739439	5.3e-44	0.0168164	0.00271675	6.02e-10	6.02e-10	1.85e-06	0.237913	20
GTEx_Adrenal_Gland_eQTL	ENSG00000184110	16	EIF3C	28699879	rs72793812	16	28840381	G	A	0.333333	0.0172531	0.00251598	7.01e-12	0.345992	0.0610442	1.45e-08	0.0498656	0.0114141	1.25e-05	1.25e-05	0.00347693	0.0804926	17
GTEx_Adrenal_Gland_eQTL	ENSG00000178188	16	SH2B1	28857921	rs62034319	16	28532188	G	T	0.355828	0.0171994	0.00249993	5.99e-12	-0.203756	0.0355267	9.73e-09	-0.0844118	0.0191612	1.06e-05	1.06e-05	0.00311274	0.426816	20
GTEx_Adrenal_Gland_eQTL	ENSG00000166582	17	CENPV	16245848	rs3112527	17	16248906	T	C	0.465235	0.0108512	0.0024682	1.1e-05	0.329417	0.0585594	1.85e-08	0.0329407	0.00950945	0.000532	0.000532	0.0366232	0.672972	20
GTEx_Adrenal_Gland_eQTL	ENSG00000136448	17	NMT1	43128978	rs28570440	17	43167157	T	C	0.408998	-0.0101602	0.00247034	3.91e-05	-0.311842	0.0429093	3.66e-13	0.0325813	0.00910236	0.000344	0.000344	0.0282499	0.571843	20
GTEx_Adrenal_Gland_eQTL	ENSG00000248278	17	RP11-463M16.4	46952222	rs1008834	17	46968008	C	G	0.56953	0.00973761	0.00247241	8.2e-05	0.594976	0.0797749	8.77e-14	0.0163664	0.00469931	0.000496	0.000496	0.0351771	0.231854	20
GTEx_Adrenal_Gland_eQTL	ENSG00000263753	18	LINC00667	5232875	rs57998519	18	5253847	A	G	0.179959	-0.0116327	0.00326289	0.000364	0.921432	0.0942285	1.39e-22	-0.0126246	0.00376911	0.00081	0.000405	0.0311331	0.423059	20
GTEx_Adrenal_Gland_eQTL	ENSG00000101639	18	CEP192	12991361	rs11663049	18	12991393	C	T	0.621677	0.00987425	0.00252004	8.92e-05	-0.860943	0.0572229	3.7e-51	-0.0114691	0.0030247	0.00015	0.00015	0.016929	0.16121	20
GTEx_Adrenal_Gland_eQTL	ENSG00000011590	19	ZBTB32	36195429	rs4806187	19	36149761	G	A	0.515337	-0.0137859	0.00246581	2.26e-08	0.439962	0.0783503	1.96e-08	-0.0313343	0.00790883	7.43e-05	7.43e-05	0.0109298	0.137368	16
GTEx_Adrenal_Gland_eQTL	ENSG00000084710	2	EFR3B	25264999	rs497567	2	25335089	A	G	0.448875	0.00994924	0.00251477	7.61e-05	-0.426089	0.0575487	1.32e-13	-0.0233501	0.00669175	0.000484	0.000484	0.0346775	0.0750382	20
GTEx_Adrenal_Gland_eQTL	ENSG00000084764	2	MAPRE3	27193480	rs1866560	2	27328553	G	T	0.55317	0.00972077	0.0024817	8.97e-05	-0.391163	0.0584014	2.12e-11	-0.0248509	0.00734969	0.000722	0.000722	0.0437474	0.367207	20
GTEx_Adrenal_Gland_eQTL	ENSG00000138030	2	KHK	27309615	rs6742004	2	27309659	C	A	0.619632	0.0113206	0.00254538	8.69e-06	-0.376555	0.0527114	9.08e-13	-0.0300636	0.00796264	0.00016	0.00016	0.0176378	0.100857	20
GTEx_Adrenal_Gland_eQTL	ENSG00000162927	2	PUS10	61167357	rs62150977	2	61255456	T	C	0.202454	0.0132659	0.00319495	3.29e-05	0.462415	0.073111	2.54e-10	0.0286883	0.00826508	0.000518	0.000518	0.0360773	0.705432	20
GTEx_Adrenal_Gland_eQTL	ENSG00000227403	2	AC009299.3	162101250	rs7309	2	162092640	A	G	0.46319	0.0152456	0.00246677	6.39e-10	-0.704616	0.0886916	1.95e-15	-0.0216367	0.00443546	1.07e-06	1.07e-06	0.000617	0.0359418	15
GTEx_Adrenal_Gland_eQTL	ENSG00000100982	20	PCIF1	44563267	rs7275164	20	44604822	A	G	0.42229	-0.00958432	0.00247558	0.000108	-0.42727	0.0613391	3.27e-12	0.0224315	0.00662872	0.000714	0.000714	0.0435055	0.386693	18
GTEx_Adrenal_Gland_eQTL	ENSG00000198951	22	NAGA	42454358	rs2413670	22	42511822	C	G	0.542945	-0.0118617	0.00246587	1.51e-06	-0.324054	0.0453211	8.67e-13	0.0366041	0.00917121	6.57e-05	6.57e-05	0.010114	0.723265	20
GTEx_Adrenal_Gland_eQTL	ENSG00000183172	22	SMDT1	42475695	rs12157818	22	42498204	T	C	0.338446	-0.0110045	0.0026395	3.06e-05	-0.598489	0.0502605	1.08e-32	0.0183872	0.00467278	8.32e-05	8.32e-05	0.0117184	0.263267	20
GTEx_Adrenal_Gland_eQTL	ENSG00000205702	22	CYP2D7P1	42536214	rs764481	22	42518426	A	G	0.340491	-0.011003	0.00263915	3.06e-05	-0.401115	0.0520827	1.34e-14	0.0274311	0.00748174	0.000246	0.000246	0.0230748	0.163513	20
GTEx_Adrenal_Gland_eQTL	ENSG00000004534	3	RBM6	49977440	rs4688755	3	50064424	A	G	0.47546	-0.017812	0.00246104	4.57e-13	0.339036	0.0360931	5.81e-21	-0.0525373	0.00916373	9.86e-09	9.86e-09	1.77e-05	0.15256	20
GTEx_Adrenal_Gland_eQTL	ENSG00000240875	3	LINC00886	156465135	rs13072896	3	156542807	C	G	0.622699	0.00868248	0.00254791	0.000655	-0.536895	0.0714771	5.85e-14	-0.0161717	0.00521117	0.00191397	0.000161	0.017709	0.372483	20
GTEx_Adrenal_Gland_eQTL	ENSG00000109466	4	KLHL2	166128770	rs36065861	4	166063595	T	C	0.143149	-0.0117084	0.00355824	0.00100011	-0.439199	0.0632828	3.91e-12	0.0266585	0.00896612	0.00294667	0.000315	0.0267623	0.0820926	20
GTEx_Adrenal_Gland_eQTL	ENSG00000164181	5	ELOVL7	60047618	rs4479795	5	60112036	G	A	0.817996	-0.0138868	0.00303995	4.92e-06	-0.741353	0.0973455	2.62e-14	0.0187317	0.00478165	8.95e-05	8.95e-05	0.0122759	0.0243346	20
GTEx_Adrenal_Gland_eQTL	ENSG00000113068	5	PFDN1	139624624	rs35214989	5	139636127	C	T	0.452965	0.0131805	0.00247282	9.81e-08	-0.343113	0.056972	1.72e-09	-0.0384145	0.00962426	6.57e-05	6.57e-05	0.0101069	0.768358	14
GTEx_Adrenal_Gland_eQTL	ENSG00000186470	6	BTN3A2	26365387	rs9393710	6	26367833	G	A	0.110429	-0.0188169	0.0036272	2.13e-07	-1.38704	0.126444	5.35e-28	0.0135662	0.00289275	2.74e-06	2.74e-06	0.00121891	0.0691387	20
GTEx_Adrenal_Gland_eQTL	ENSG00000151914	6	DST	56322785	rs17684571	6	56575671	T	C	0.216769	0.0124418	0.00292134	2.05e-05	0.579569	0.0686406	3.08e-17	0.0214674	0.00564545	0.000143	0.000143	0.0164713	0.745772	16
GTEx_Adrenal_Gland_eQTL	ENSG00000146243	6	IRAK1BP1	79577189	rs9352676	6	79629999	G	A	0.476483	0.00986462	0.00246487	6.28e-05	0.707099	0.0572888	5.33e-35	0.0139508	0.00366456	0.000141	0.000141	0.0162896	0.500603	20
GTEx_Adrenal_Gland_eQTL	ENSG00000215712	6	TMEM242	157710418	rs9505854	6	157697592	C	A	0.282209	0.0117702	0.00277284	2.19e-05	-0.273263	0.0500116	4.66e-08	-0.0430729	0.0128494	0.000802	0.000802	0.0464314	0.0396953	8
GTEx_Adrenal_Gland_eQTL	ENSG00000122674	7	CCZ1	5938356	rs10265409	7	6869304	T	C	0.451943	-0.00464477	0.00249059	0.0621913	0.6919	0.0884478	5.17e-15	-0.00671306	0.00370051	0.0696639	0.000856	0.0482372	0.344628	16
GTEx_Adrenal_Gland_eQTL	ENSG00000226824	7	RP4-756H11.3	66119525	rs6979488	7	66218847	C	T	0.546012	0.00852583	0.00246513	0.000543	-0.995172	0.0726452	1.03e-42	-0.00856719	0.00255481	0.000798	0.000901	0.0496292	0.344152	20
GTEx_Adrenal_Gland_eQTL	ENSG00000244219	7	GS1-259H13.2	99195689	rs11983474	7	98980757	T	C	0.0715746	-0.0224328	0.00535725	2.82e-05	-0.70245	0.113718	6.53e-10	0.031935	0.00921367	0.000528	0.000528	0.0364743	0.0819145	20
GTEx_Adrenal_Gland_eQTL	ENSG00000242294	7	STAG3L5P	99933702	rs1964242	7	99976703	A	G	0.178937	0.0162054	0.00315513	2.8e-07	1.06418	0.0729263	3.13e-48	0.0152281	0.00314314	1.27e-06	1.27e-06	0.000697	0.155012	20
GTEx_Adrenal_Gland_eQTL	ENSG00000121716	7	PILRB	99933737	rs1964242	7	99976703	A	G	0.178937	0.0162054	0.00315513	2.8e-07	0.806684	0.0478552	9.35e-64	0.0200889	0.00408877	8.96e-07	8.96e-07	0.00054	0.115862	20
GTEx_Adrenal_Gland_eQTL	ENSG00000085514	7	PILRA	99965153	rs1964242	7	99976703	A	G	0.178937	0.0162054	0.00315513	2.8e-07	1.30705	0.0868555	3.53e-51	0.0123985	0.00255066	1.17e-06	1.17e-06	0.000658	0.152544	20
GTEx_Adrenal_Gland_eQTL	ENSG00000214106	7	PAXIP1-AS2	154720208	rs11763873	7	154774281	A	G	0.325153	0.0107171	0.00266671	5.85e-05	0.536427	0.0651292	1.78e-16	0.0199786	0.00553147	0.000304	0.000304	0.0262196	0.0568145	20
GTEx_Adrenal_Gland_eQTL	ENSG00000253678	8	RP11-981G7.3	10335001	rs35386136	8	10334961	C	T	0.230061	0.0140885	0.00276926	3.63e-07	0.597339	0.101303	3.71e-09	0.0235854	0.006123	0.000117	0.000117	0.0145119	0.19764	20
GTEx_Adrenal_Gland_eQTL	ENSG00000269918	8	AF131215.9	10962201	rs17724467	8	10975682	G	C	0.530675	-0.00957043	0.00246656	0.000104	-0.342631	0.0513365	2.49e-11	0.0279322	0.00832698	0.000795	0.000795	0.046218	0.180654	20
GTEx_Adrenal_Gland_eQTL	ENSG00000165392	8	WRN	30891317	rs2725355	8	30986778	C	A	0.481595	-0.010115	0.00246292	4.01e-05	-0.325772	0.0495731	4.98e-11	0.0310495	0.00891525	0.000496	0.000496	0.0351759	0.323575	15
GTEx_Adrenal_Gland_eQTL	ENSG00000085719	8	CPNE3	87497059	rs7823154	8	87536970	A	G	0.482618	-0.0105662	0.00246421	1.8e-05	0.181262	0.0299966	1.52e-09	-0.0582926	0.0166696	0.000471	0.000471	0.0341023	0.177141	17
GTEx_Adrenal_Gland_eQTL	ENSG00000255050	8	RP11-661A12.9	144655660	rs10093709	8	144684215	G	A	0.803681	-0.0106524	0.00305375	0.000486	0.832658	0.0636585	4.28e-39	-0.0127933	0.00379565	0.00075	0.00075	0.0447359	0.559281	20
GTEx_Artery_Aorta_eQTL	ENSG00000162517	1	PEF1	32095463	rs4949454	1	32099041	A	G	0.568507	-0.0138816	0.00247989	2.17e-08	0.189797	0.0226429	5.2e-17	-0.0731393	0.0157117	3.24e-06	3.24e-06	0.00137368	0.0800137	20
GTEx_Artery_Aorta_eQTL	ENSG00000142694	1	EVA1B	36787632	rs2242428	1	36752152	T	C	0.419223	0.0115705	0.00252938	4.78e-06	-0.183703	0.0268327	7.58e-12	-0.0629848	0.0165596	0.000143	0.000143	0.0164331	0.029092	12
GTEx_Artery_Aorta_eQTL	ENSG00000116883	1	RP11-268J15.5	36789335	rs12143901	1	36760590	T	C	0.419223	0.0116268	0.00252947	4.3e-06	0.257929	0.0231563	8.14e-29	0.0450776	0.0106091	2.15e-05	2.15e-05	0.00495288	0.172388	20
GTEx_Artery_Aorta_eQTL	ENSG00000235358	1	RP11-399E6.1	41708045	rs4131949	1	41738637	T	C	0.119632	0.0179706	0.00385158	3.07e-06	0.706914	0.0969408	3.05e-13	0.0254212	0.00646825	8.49e-05	8.49e-05	0.0118763	0.0842913	16
GTEx_Artery_Aorta_eQTL	ENSG00000142949	1	PTPRF	43990858	rs2819335	1	44014825	G	A	0.652352	0.0107756	0.00254895	2.36e-05	0.23978	0.0387747	6.25e-10	0.0449397	0.012877	0.000483	0.000483	0.0346385	0.0886005	20
GTEx_Artery_Aorta_eQTL	ENSG00000132781	1	MUTYH	45794835	rs3219476	1	45802670	C	A	0.672802	0.0113171	0.00258648	1.21e-05	0.207167	0.0361575	1.01e-08	0.0546281	0.0157092	0.000506	0.000506	0.0355879	0.332423	15
GTEx_Artery_Aorta_eQTL	ENSG00000162620	1	LRRIQ3	74491699	rs792310	1	74665493	A	G	0.466258	-0.0111257	0.00246298	6.27e-06	-0.729595	0.0648711	2.4e-29	0.0152492	0.00363793	2.77e-05	2.77e-05	0.00585091	0.116209	20
GTEx_Artery_Aorta_eQTL	ENSG00000254685	1	FPGT	74663896	rs61778032	1	74677871	T	C	0.466258	-0.0111816	0.00246298	5.63e-06	-0.394217	0.0371822	2.91e-26	0.028364	0.00679646	3e-05	3e-05	0.00616659	0.157666	19
GTEx_Artery_Aorta_eQTL	ENSG00000154511	1	FAM69A	93307724	rs12757307	1	93400349	A	G	0.105317	0.0132746	0.00395414	0.000788	-0.947063	0.0765729	3.89e-35	-0.0140166	0.00432623	0.00119566	8.1e-05	0.0115319	0.085432	20
GTEx_Artery_Aorta_eQTL	ENSG00000181754	1	AMIGO1	110046797	rs2570972	1	110052139	G	A	0.481595	-0.0107934	0.00247157	1.26e-05	0.273211	0.0280115	1.78e-22	-0.0395056	0.00991173	6.73e-05	6.73e-05	0.0102647	0.052144	20
GTEx_Artery_Aorta_eQTL	ENSG00000162630	1	B3GALT2	193148175	rs12410213	1	193193597	T	G	0.627812	-0.0107827	0.00263298	4.22e-05	-0.426984	0.0529194	7.11e-16	0.0252532	0.00691526	0.00026	0.00026	0.0238941	0.588489	20
GTEx_Artery_Aorta_eQTL	ENSG00000233217	1	MROH3P	200890122	rs905634	1	200884985	T	C	0.297546	0.00953865	0.00265066	0.00032	-0.733849	0.0564803	1.34e-38	-0.0129981	0.00374797	0.000524	0.000524	0.0363151	0.261043	20
GTEx_Artery_Aorta_eQTL	ENSG00000162877	1	PM20D1	205797150	rs9438393	1	205782718	G	A	0.394683	0.00857235	0.00250106	0.000609	-1.04234	0.0594338	7.37e-69	-0.00822414	0.00244486	0.000769	0.000769	0.0453644	0.0410579	20
GTEx_Artery_Aorta_eQTL	ENSG00000165985	10	C1QL3	16555742	rs1055340	10	16555528	T	A	0.543967	0.00993539	0.00248341	6.32e-05	0.734607	0.0674876	1.36e-27	0.0135248	0.0036017	0.000173	0.000173	0.0185702	0.212853	18
GTEx_Artery_Aorta_eQTL	ENSG00000187122	10	SLIT1	98757795	rs1253387	10	99032968	A	G	0.270961	-0.0144078	0.00265169	5.53e-08	0.681144	0.0574896	2.2e-32	-0.0211523	0.00428283	7.86e-07	7.86e-07	0.000492	0.0824688	20
GTEx_Artery_Aorta_eQTL	ENSG00000052749	10	RRP12	99116115	rs10786343	10	99159465	A	C	0.332311	0.0110321	0.00265933	3.35e-05	0.301966	0.0353224	1.24e-17	0.0365342	0.00978887	0.00019	0.00019	0.0196397	0.0222095	17
GTEx_Artery_Aorta_eQTL	ENSG00000095485	10	CWF19L1	101992055	rs17882431	10	101981153	T	C	0.428425	-0.00800953	0.0024786	0.00123152	0.702527	0.0414066	1.45e-64	-0.011401	0.00359154	0.00150139	0.000483	0.0346219	0.117769	20
GTEx_Artery_Aorta_eQTL	ENSG00000138111	10	TMEM180	104221149	rs12762305	10	104227623	T	C	0.560327	-0.0122467	0.00247363	7.39e-07	-0.632586	0.0489277	3.09e-38	0.0193597	0.00418723	3.77e-06	3.77e-06	0.00152863	0.465821	20
GTEx_Artery_Aorta_eQTL	ENSG00000107679	10	PLEKHA1	124134212	rs2901307	10	124128443	T	C	0.468303	-0.0108313	0.00247055	1.16e-05	-0.236683	0.0311222	2.85e-14	0.0457627	0.0120485	0.000146	0.000146	0.0166581	0.0350628	20
GTEx_Artery_Aorta_eQTL	ENSG00000254636	10	ARMS2	124214169	rs7088058	10	124149352	T	C	0.412065	0.00959332	0.00249977	0.000124	0.638184	0.0706486	1.67e-19	0.0150322	0.00425584	0.000412	0.000412	0.0314691	0.0986815	20
GTEx_Artery_Aorta_eQTL	ENSG00000260196	11	RP1-239B22.5	17402196	rs1557765	11	17403639	C	T	0.629857	0.0108825	0.00254328	1.88e-05	0.317127	0.0477463	3.1e-11	0.034316	0.00953993	0.000322	0.000322	0.0271214	0.279427	20
GTEx_Artery_Aorta_eQTL	ENSG00000110492	11	MDK	46402306	rs35324223	11	46402852	G	A	0.173824	0.0139187	0.00327968	2.2e-05	-0.353226	0.0550972	1.45e-10	-0.0394046	0.011135	0.000402	0.000402	0.0310118	0.307773	20
GTEx_Artery_Aorta_eQTL	ENSG00000165915	11	SLC39A13	47428683	rs2084946	11	47379407	T	C	0.673824	-0.0174294	0.00264296	4.26e-11	-0.12865	0.0209155	7.7e-10	0.135479	0.0301194	6.86e-06	6.86e-06	0.00230645	0.170004	19
GTEx_Artery_Aorta_eQTL	ENSG00000172247	11	C1QTNF4	47611216	rs11039308	11	47622412	A	G	0.424335	0.0153179	0.00250817	1.01e-09	-0.456599	0.0535944	1.6e-17	-0.0335479	0.00675876	6.92e-07	6.92e-07	0.000447	0.286024	20
GTEx_Artery_Aorta_eQTL	ENSG00000074201	11	CLNS1A	77225981	rs67881763	11	77355099	C	T	0.097137	0.0207002	0.00402944	2.79e-07	0.309599	0.0532282	6.01e-09	0.0668612	0.0173646	0.000118	0.000118	0.0145631	0.0625355	14
GTEx_Artery_Aorta_eQTL	ENSG00000178301	11	AQP11	77300436	rs150702313	11	77270442	A	G	0.0674847	0.0226223	0.00444314	3.55e-07	-0.777052	0.101414	1.83e-14	-0.0291129	0.00686524	2.23e-05	2.23e-05	0.00508097	0.0941622	16
GTEx_Artery_Aorta_eQTL	ENSG00000087884	11	AAMDC	77532155	rs2051484	11	77595080	T	C	0.0961145	0.0215299	0.00400892	7.85e-08	-0.490814	0.0583743	4.17e-17	-0.0438658	0.00969191	6.01e-06	6.01e-06	0.0021127	0.205102	20
GTEx_Artery_Aorta_eQTL	ENSG00000255449	11	RP11-91P24.6	77577458	rs72945586	11	77346144	G	C	0.097137	0.0208194	0.00404588	2.66e-07	-0.543462	0.0938089	6.9e-09	-0.0383088	0.00995738	0.000119	0.000119	0.0146831	0.714383	12
GTEx_Artery_Aorta_eQTL	ENSG00000087053	11	MTMR2	95566046	rs473148	11	95628606	G	A	0.386503	-0.0141668	0.0025215	1.93e-08	-0.459439	0.0351091	3.96e-39	0.030835	0.00597268	2.43e-07	1.63e-06	0.000834	0.192642	20
GTEx_Artery_Aorta_eQTL	ENSG00000271584	11	RP11-89C3.4	110962656	rs7110930	11	110959280	T	C	0.157464	0.0125562	0.00321865	9.58e-05	0.702289	0.0759947	2.44e-20	0.0178789	0.00497471	0.000326	0.000326	0.0273336	0.288214	15
GTEx_Artery_Aorta_eQTL	ENSG00000257239	12	RP11-630C16.2	42223700	rs4306331	12	42326370	A	T	0.599182	-0.00897302	0.00254051	0.000412	0.596426	0.0611174	1.69e-22	-0.0150447	0.00452997	0.000897	0.000897	0.0494998	0.108509	20
GTEx_Artery_Aorta_eQTL	ENSG00000139531	12	SUOX	56390964	rs1081975	12	56393337	G	C	0.395706	-0.0104559	0.00249581	2.8e-05	-0.351682	0.031431	4.62e-29	0.029731	0.00757793	8.73e-05	0.000553	0.037409	0.223814	20
GTEx_Artery_Aorta_eQTL	ENSG00000197728	12	RPS26	56435637	rs10876870	12	56478002	C	A	0.591002	0.0110326	0.00248697	9.16e-06	-1.06554	0.045595	8.7e-121	-0.010354	0.00237568	1.31e-05	0.000229	0.0220666	0.8209	20
GTEx_Artery_Aorta_eQTL	ENSG00000123384	12	LRP1	57522276	rs4759276	12	57526646	A	G	0.352761	0.00996996	0.00252725	7.98e-05	-0.218015	0.0312563	3.06e-12	-0.0457306	0.0133177	0.000595	0.000595	0.0390446	0.557632	20
GTEx_Artery_Aorta_eQTL	ENSG00000250091	12	DNAH10OS	124410971	rs11833002	12	124446616	A	G	0.368098	-0.0100056	0.00260467	0.000122	0.297979	0.0377031	2.72e-15	-0.0335781	0.00971894	0.00055	0.00055	0.0373153	0.0984217	20
GTEx_Artery_Aorta_eQTL	ENSG00000132953	13	XPO4	21351469	rs9506542	13	21297846	T	A	0.494888	0.0106972	0.00247136	1.5e-05	0.190821	0.0292029	6.39e-11	0.0560587	0.015535	0.000308	0.000308	0.0264134	0.325649	20
GTEx_Artery_Aorta_eQTL	ENSG00000134874	13	DZIP1	96230457	rs11616953	13	96448957	C	G	0.118609	-0.0158876	0.00399549	7e-05	0.571716	0.0708837	7.29e-16	-0.0277893	0.00779176	0.000362	0.000362	0.0291182	0.260042	20
GTEx_Artery_Aorta_eQTL	ENSG00000139970	14	RTN1	60062694	rs1952044	14	60146892	G	A	0.466258	0.00779016	0.00246884	0.00160283	0.905598	0.0439091	1.66e-94	0.00860223	0.00275792	0.00181406	0.000315	0.026788	0.0492937	20
GTEx_Artery_Aorta_eQTL	ENSG00000119599	14	DCAF4	73393040	rs12587742	14	73393391	A	G	0.184049	0.00582081	0.00310441	0.0607913	0.435813	0.0569327	1.93e-14	0.0133562	0.00733384	0.0685805	0.000235	0.0224481	0.334555	20
GTEx_Artery_Aorta_eQTL	ENSG00000183092	14	BEGAIN	101003486	rs12587475	14	101013189	C	T	0.404908	0.0100008	0.00253294	7.87e-05	-0.713248	0.0570513	7.29e-36	-0.0140215	0.00372416	0.000167	0.000167	0.0181097	0.299218	20
GTEx_Artery_Aorta_eQTL	ENSG00000166166	14	TRMT61A	103995521	rs911554	14	103999371	T	G	0.379346	0.0124533	0.00253696	9.17e-07	-0.250371	0.0323859	1.07e-14	-0.0497392	0.0120029	3.41e-05	3.41e-05	0.00670036	0.0934475	20
GTEx_Artery_Aorta_eQTL	ENSG00000269958	14	RP11-73M18.8	104162690	rs4900592	14	104177098	T	G	0.299591	-0.00671204	0.00264003	0.011009	0.257583	0.0284267	1.29e-19	-0.0260578	0.010645	0.0143698	0.000416	0.0316387	0.0414725	20
GTEx_Artery_Aorta_eQTL	ENSG00000103599	15	IQCH	67547138	rs66926990	15	67674711	G	C	0.431493	-0.00985271	0.0024886	7.52e-05	0.410935	0.064409	1.77e-10	-0.0239763	0.00712719	0.000768	0.000768	0.0453426	0.638095	20
GTEx_Artery_Aorta_eQTL	ENSG00000140474	15	ULK3	75128457	rs3935077	15	75120211	G	C	0.678937	-0.0133427	0.00278066	1.6e-06	-0.178219	0.027611	1.08e-10	0.0748669	0.0194415	0.000118	0.000118	0.0145495	0.613836	20
GTEx_Artery_Aorta_eQTL	ENSG00000178802	15	MPI	75182346	rs12902515	15	75160998	C	G	0.50818	-0.0115735	0.00249678	3.56e-06	0.161055	0.0286928	1.99e-08	-0.0718609	0.0201056	0.000351	0.000351	0.0285941	0.436546	20
GTEx_Artery_Aorta_eQTL	ENSG00000178718	15	RPP25	75246757	rs34063670	15	75247156	G	C	0.462168	-0.0137349	0.0024719	2.75e-08	-0.686007	0.0444883	1.2e-53	0.0200216	0.00383012	1.72e-07	1.72e-07	0.000159	0.283955	20
GTEx_Artery_Aorta_eQTL	ENSG00000198794	15	SCAMP5	75249560	rs7168638	15	75280826	C	T	0.0848671	0.00830834	0.00487932	0.0886118	1.07678	0.0836727	6.73e-38	0.00771591	0.00457089	0.0914009	1.12e-05	0.00324398	0.122746	20
GTEx_Artery_Aorta_eQTL	ENSG00000140398	15	NEIL1	75639296	rs4886718	15	75915137	C	A	0.52045	-0.00962661	0.0024661	9.48e-05	0.185006	0.0256915	5.97e-13	-0.052034	0.0151624	0.0006	0.0006	0.0392203	0.0683458	20
GTEx_Artery_Aorta_eQTL	ENSG00000153406	16	NMRAL1	4511681	rs7206782	16	4515145	C	A	0.723926	-0.012039	0.00279949	1.7e-05	-0.777968	0.0491403	1.88e-56	0.015475	0.00372886	3.32e-05	7.74e-05	0.011214	0.0880691	20
GTEx_Artery_Aorta_eQTL	ENSG00000118900	16	UBN1	4896666	rs2660221	16	4926036	T	C	0.380368	-0.00955533	0.00258085	0.000214	-0.248002	0.0321481	1.22e-14	0.0385293	0.011543	0.000844	0.000844	0.0478356	0.0976734	20
GTEx_Artery_Aorta_eQTL	ENSG00000233232	16	NPIPB7	28467693	rs151301	16	28497059	A	T	0.344581	0.0162641	0.00250753	8.81e-11	-0.468939	0.071785	6.47e-11	-0.0346828	0.00753531	4.17e-06	4.17e-06	0.00163968	0.0546437	20
GTEx_Artery_Aorta_eQTL	ENSG00000176046	16	NUPR1	28548606	rs62034325	16	28538640	G	A	0.329243	0.016658	0.00253875	5.33e-11	-0.352564	0.0426586	1.4e-16	-0.0472483	0.00919424	2.76e-07	2.76e-07	0.000225	0.0319458	20
GTEx_Artery_Aorta_eQTL	ENSG00000176476	16	CCDC101	28565236	rs193628	16	28582142	T	G	0.518405	-0.0135784	0.00246807	3.76e-08	0.179324	0.0298582	1.9e-09	-0.0757198	0.0186649	4.97e-05	4.97e-05	0.00847153	0.102436	20
GTEx_Artery_Aorta_eQTL	ENSG00000197165	16	SULT1A2	28603264	rs12446550	16	28543381	A	G	0.355828	0.0174512	0.00250063	2.98e-12	0.547011	0.0484173	1.34e-29	0.0319029	0.00537327	2.9e-09	2.9e-09	6.74e-06	0.443646	20
GTEx_Artery_Aorta_eQTL	ENSG00000196502	16	SULT1A1	28616903	rs743590	16	28608230	A	G	0.328221	0.0167723	0.00253971	4e-11	-0.303991	0.0438786	4.27e-12	-0.0551737	0.0115422	1.75e-06	1.75e-06	0.000881	0.0206684	20
GTEx_Artery_Aorta_eQTL	ENSG00000184110	16	EIF3C	28699879	rs7206214	16	28919341	G	A	0.695297	-0.0158324	0.00256655	6.88e-10	-0.417875	0.058664	1.05e-12	0.0378879	0.00812492	3.11e-06	3.11e-06	0.00133544	0.0183684	20
GTEx_Artery_Aorta_eQTL	ENSG00000196993	16	NPIPB9	28763108	rs2726034	16	28336882	C	T	0.266871	0.0146018	0.00263145	2.87e-08	-0.499834	0.0705254	1.37e-12	-0.0292134	0.00668632	1.25e-05	1.25e-05	0.00347353	0.116525	20
GTEx_Artery_Aorta_eQTL	ENSG00000251417	16	RP11-1348G14.4	28814097	rs72793812	16	28840381	G	A	0.333333	0.0172531	0.00251598	7.01e-12	-0.62626	0.0569525	3.99e-28	-0.0275494	0.00473465	5.93e-09	5.93e-09	1.19e-05	0.022807	20
GTEx_Artery_Aorta_eQTL	ENSG00000178952	16	TUFM	28853732	rs7187776	16	28857645	G	A	0.345603	0.0177989	0.00251396	1.44e-12	0.395318	0.0291375	6.25e-42	0.0450244	0.00717316	3.46e-10	1.2e-08	2.07e-05	0.0562735	20
GTEx_Artery_Aorta_eQTL	ENSG00000103066	16	PLA2G15	68279207	rs76495028	16	68177036	C	G	0.122699	0.0175124	0.00395284	9.41e-06	-0.425068	0.0637924	2.68e-11	-0.041199	0.0111672	0.000225	0.000225	0.0218451	0.0589844	20
GTEx_Artery_Aorta_eQTL	ENSG00000166582	17	CENPV	16245848	rs4792735	17	16236388	A	C	0.522495	-0.01013	0.00246626	4e-05	-0.572174	0.045095	6.87e-37	0.0177043	0.00453055	9.32e-05	9.32e-05	0.0125682	0.8008	20
GTEx_Artery_Aorta_eQTL	ENSG00000091542	17	ALKBH5	18086392	rs11869205	17	18093757	A	G	0.396728	-0.00934217	0.00249289	0.000179	0.308459	0.0305952	6.64e-24	-0.0302866	0.008622	0.000444	0.000444	0.0329048	0.380779	20
GTEx_Artery_Aorta_eQTL	ENSG00000136448	17	NMT1	43128978	rs9899380	17	43173131	G	C	0.506135	-0.0104539	0.00248517	2.59e-05	-0.27476	0.0237313	5.33e-31	0.0380475	0.00962335	7.7e-05	0.000599	0.0391774	0.0738553	20
GTEx_Artery_Aorta_eQTL	ENSG00000262223	17	RP11-1055B8.3	79349801	rs66643547	17	79375315	T	C	0.355828	-0.014279	0.00257997	3.12e-08	0.35594	0.0580843	8.9e-10	-0.0401162	0.00976696	4e-05	4e-05	0.00739645	0.0146914	12
GTEx_Artery_Aorta_eQTL	ENSG00000262877	17	RP11-1055B8.4	79361930	rs112280096	17	79367409	A	C	0.359918	-0.0135556	0.00256741	1.29e-07	-0.527693	0.0431978	2.56e-34	0.0256884	0.00530035	1.26e-06	1.26e-06	0.000693	0.0184134	8
GTEx_Artery_Aorta_eQTL	ENSG00000169683	17	LRRC45	79981178	rs4072801	17	79981316	A	G	0.679959	-0.0125169	0.00266867	2.73e-06	0.277813	0.0329798	3.65e-17	-0.045055	0.0109946	4.17e-05	4.17e-05	0.00759477	0.433727	20
GTEx_Artery_Aorta_eQTL	ENSG00000263753	18	LINC00667	5232875	rs8092760	18	5241500	T	A	0.158487	-0.0113369	0.0033412	0.000691	0.910985	0.0687423	4.38e-40	-0.0124447	0.00378599	0.00101248	0.000365	0.0292955	0.418196	20
GTEx_Artery_Aorta_eQTL	ENSG00000101639	18	CEP192	12991361	rs1787000	18	13113197	T	C	0.620654	0.0106014	0.00252416	2.67e-05	-0.905969	0.0439366	1.82e-94	-0.0117017	0.00284335	3.86e-05	0.000231	0.0222169	0.27002	20
GTEx_Artery_Aorta_eQTL	ENSG00000105726	19	ATP13A1	19756007	rs56408111	19	19793545	C	T	0.0838446	0.0194007	0.00440226	1.05e-05	0.379573	0.0535991	1.42e-12	0.0511119	0.0136603	0.000183	0.000183	0.0191903	0.318747	20
GTEx_Artery_Aorta_eQTL	ENSG00000105672	19	ETV2	36132647	rs756784	19	36123491	G	A	0.560327	-0.00997841	0.00248267	5.84e-05	0.433915	0.064483	1.71e-11	-0.0229962	0.00666446	0.000559	0.000559	0.0376771	0.0237785	20
GTEx_Artery_Aorta_eQTL	ENSG00000126267	19	COX6B1	36139125	rs2285421	19	36168914	C	T	0.50409	-0.0137699	0.00246603	2.35e-08	-0.231661	0.0243187	1.63e-21	0.0594399	0.012339	1.46e-06	1.46e-06	0.000773	0.700035	20
GTEx_Artery_Aorta_eQTL	ENSG00000011590	19	ZBTB32	36195429	rs807479	19	36253317	T	C	0.480573	-0.0122498	0.00246881	6.98e-07	0.526684	0.0626016	3.99e-17	-0.0232584	0.00544194	1.92e-05	1.92e-05	0.00460619	0.106557	20
GTEx_Artery_Aorta_eQTL	ENSG00000167595	19	C19orf55	36249044	rs807485	19	36265508	A	G	0.555215	-0.0128702	0.00248326	2.19e-07	-0.237884	0.0351583	1.32e-11	0.0541028	0.0131496	3.88e-05	3.88e-05	0.00725055	0.475366	20
GTEx_Artery_Aorta_eQTL	ENSG00000225872	19	AC002398.5	36279778	rs231236	19	36282543	G	A	0.555215	-0.0128457	0.00248592	2.37e-07	-0.739548	0.0495906	2.71e-50	0.0173697	0.00355747	1.05e-06	1.05e-06	0.000606	0.0602175	20
GTEx_Artery_Aorta_eQTL	ENSG00000138030	2	KHK	27309615	rs6754371	2	27315064	A	G	0.611452	0.0111696	0.00253741	1.07e-05	-0.348829	0.0389295	3.23e-19	-0.0320202	0.00810444	7.78e-05	7.78e-05	0.0112576	0.607596	20
GTEx_Artery_Aorta_eQTL	ENSG00000119820	2	YIPF4	32502979	rs2710606	2	32811909	G	A	0.673824	-0.0134076	0.00260767	2.72e-07	0.205136	0.0363998	1.74e-08	-0.0653594	0.0172074	0.000146	0.000146	0.0166538	0.641374	20
GTEx_Artery_Aorta_eQTL	ENSG00000162927	2	PUS10	61167357	rs12470271	2	61255710	T	C	0.170757	0.0158226	0.00334549	2.25e-06	0.44342	0.063142	2.18e-12	0.0356832	0.00909626	8.75e-05	8.75e-05	0.0121062	0.745414	20
GTEx_Artery_Aorta_eQTL	ENSG00000144035	2	NAT8	73867959	rs6747145	2	73609177	A	G	0.277096	0.011061	0.00269675	4.1e-05	0.430115	0.0723453	2.76e-09	0.0257164	0.00761714	0.000735	0.000735	0.0442253	0.533988	20
GTEx_Artery_Aorta_eQTL	ENSG00000144218	2	AFF3	100162323	rs6722661	2	100806588	A	G	0.355828	-0.0125655	0.00255719	8.93e-07	0.523381	0.0505064	3.67e-25	-0.0240084	0.00540738	9e-06	9e-06	0.00278574	0.506584	20
GTEx_Artery_Aorta_eQTL	ENSG00000230393	2	AC092667.2	100721381	rs4851254	2	100762937	G	C	0.266871	-0.0129041	0.00289643	8.38e-06	0.405863	0.0686775	3.43e-09	-0.0317943	0.00893723	0.000374	0.000374	0.0297313	0.562598	20
GTEx_Artery_Aorta_eQTL	ENSG00000124104	20	SNX21	44462449	rs4810474	20	44504480	A	T	0.559305	-0.011073	0.00250162	9.58e-06	0.255529	0.0341045	6.76e-14	-0.0433338	0.0113707	0.000138	0.000138	0.0161247	0.766024	20
GTEx_Artery_Aorta_eQTL	ENSG00000124257	20	NEURL2	44517264	rs4812975	20	44545460	A	G	0.710634	-0.0114646	0.00284963	5.74e-05	0.351501	0.0583821	1.74e-09	-0.0326161	0.00975045	0.000823	0.000823	0.0471544	0.379259	14
GTEx_Artery_Aorta_eQTL	ENSG00000100979	20	PLTP	44527399	rs4812975	20	44545460	A	G	0.710634	-0.0114646	0.00284963	5.74e-05	0.339936	0.0395546	8.39e-18	-0.0337257	0.00925591	0.000269	0.000269	0.0243546	0.159423	20
GTEx_Artery_Aorta_eQTL	ENSG00000124207	20	CSE1L	47662849	rs2075679	20	47701589	C	T	0.440695	0.018622	0.00249045	7.58e-14	0.315818	0.0287363	4.26e-28	0.0589643	0.00953779	6.32e-10	6.32e-10	1.93e-06	0.979316	20
GTEx_Artery_Aorta_eQTL	ENSG00000198951	22	NAGA	42454358	rs133376	22	42466905	T	C	0.456033	0.0120074	0.00247591	1.24e-06	0.388452	0.0315923	9.54e-35	0.0309108	0.00685165	6.44e-06	6.44e-06	0.00221342	0.47418	20
GTEx_Artery_Aorta_eQTL	ENSG00000183172	22	SMDT1	42475695	rs7364293	22	42506370	T	C	0.340491	-0.0109692	0.00263895	3.23e-05	-0.733594	0.0377777	5.36e-84	0.0149527	0.00367878	4.81e-05	0.000609	0.0395741	0.0752237	20
GTEx_Artery_Aorta_eQTL	ENSG00000205702	22	CYP2D7P1	42536214	rs133371	22	42465574	A	G	0.658487	0.010867	0.00263691	3.77e-05	0.34613	0.0460633	5.73e-14	0.0313957	0.00868878	0.000302	0.000302	0.0261242	0.261259	20
GTEx_Artery_Aorta_eQTL	ENSG00000157152	3	SYN2	12045876	rs307608	3	12064791	A	G	0.848671	-0.0117663	0.00324793	0.000292	-0.597013	0.0532288	3.4e-29	0.0197086	0.00571704	0.000566	0.000566	0.0379383	0.0437028	20
GTEx_Artery_Aorta_eQTL	ENSG00000157150	3	TIMP4	12194551	rs305506	3	12026709	T	G	0.896728	-0.0171579	0.00384184	7.97e-06	-0.373327	0.0525545	1.22e-12	0.0459596	0.0121557	0.000156	0.000156	0.0174182	0.49748	20
GTEx_Artery_Aorta_eQTL	ENSG00000164068	3	RNF123	49726932	rs12490656	3	49798520	A	G	0.474438	0.0220272	0.0024696	4.69e-19	0.276923	0.0319416	4.33e-18	0.0795428	0.0127948	5.07e-10	5.07e-10	1.61e-06	0.0984739	20
GTEx_Artery_Aorta_eQTL	ENSG00000228008	3	CTD-2330K9.3	49941278	rs6765484	3	50041313	T	C	0.484663	-0.0172121	0.00246001	2.62e-12	-0.411658	0.0631151	6.92e-11	0.0418118	0.00876391	1.83e-06	1.83e-06	0.000911	0.28923	20
GTEx_Artery_Aorta_eQTL	ENSG00000004534	3	RBM6	49977440	rs9866695	3	50069452	T	G	0.47546	-0.0177615	0.00246107	5.32e-13	0.50573	0.0286042	5.95e-70	-0.0351205	0.00525618	2.36e-11	3.07e-08	4.26e-05	0.118207	20
GTEx_Artery_Aorta_eQTL	ENSG00000169359	3	SLC33A1	155538813	rs55662848	3	155534372	A	G	0.497955	-0.00988874	0.00246703	6.11e-05	0.245054	0.0396646	6.49e-10	-0.0403533	0.0120005	0.000772	0.000772	0.0454785	0.919333	20
GTEx_Artery_Aorta_eQTL	ENSG00000240875	3	LINC00886	156465135	rs9842198	3	156539204	C	G	0.619632	0.00811563	0.0025481	0.00144767	-0.79151	0.0517404	7.92e-53	-0.0102534	0.00328832	0.00182014	0.000786	0.045919	0.340797	20
GTEx_Artery_Aorta_eQTL	ENSG00000163257	4	DCAF16	17802278	rs7679066	4	17798334	A	G	0.710634	0.0108511	0.00272589	6.87e-05	-0.269968	0.0307538	1.66e-18	-0.040194	0.0110868	0.000289	4.91e-07	0.000346	0.0304895	20
GTEx_Artery_Aorta_eQTL	ENSG00000109466	4	KLHL2	166128770	rs111676979	4	166153630	G	C	0.300613	0.00947356	0.00269981	0.00045	-0.415056	0.0353222	7.02e-32	-0.0228248	0.00678852	0.000773	0.000773	0.0455168	0.142291	20
GTEx_Artery_Aorta_eQTL	ENSG00000049167	5	ERCC8	60169658	rs1445293	5	60119737	G	A	0.53272	-0.0119349	0.00246546	1.29e-06	-0.25681	0.0397304	1.02e-10	0.0464735	0.0119941	0.000107	0.000107	0.0136913	0.618986	20
GTEx_Artery_Aorta_eQTL	ENSG00000113141	5	IK	140026643	rs1962649	5	140030243	T	A	0.420245	0.0131244	0.00248512	1.28e-07	0.19094	0.0273467	2.91e-12	0.0687357	0.0163189	2.53e-05	2.53e-05	0.00552541	0.156628	20
GTEx_Artery_Aorta_eQTL	ENSG00000204967	5	PCDHA4	140186659	rs3733707	5	140181892	C	T	0.535787	-0.0120948	0.0024734	1.01e-06	-0.600552	0.0628175	1.17e-21	0.0201395	0.00462602	1.34e-05	1.34e-05	0.00364437	0.108962	20
GTEx_Artery_Aorta_eQTL	ENSG00000197479	5	PCDHB11	140579183	rs246686	5	140546973	A	G	0.40184	-0.00797328	0.00250749	0.00147386	0.484523	0.0580413	6.95e-17	-0.0164559	0.0055379	0.00296338	0.000633	0.040482	0.112667	18
GTEx_Artery_Aorta_eQTL	ENSG00000186470	6	BTN3A2	26365387	rs1978	6	26377573	A	T	0.109407	-0.019069	0.00363819	1.59e-07	-1.24362	0.0615385	8.19e-91	0.0153334	0.00302228	3.91e-07	1.61e-05	0.00410561	0.0107443	20
GTEx_Artery_Aorta_eQTL	ENSG00000124549	6	BTN2A3P	26421619	rs1624440	6	26433329	A	G	0.559305	-0.00959241	0.00246489	9.96e-05	-0.353023	0.0380304	1.65e-20	0.0271722	0.00757101	0.000332	0.000332	0.0276314	0.0198179	20
GTEx_Artery_Aorta_eQTL	ENSG00000146243	6	IRAK1BP1	79577189	rs6940637	6	79705845	T	C	0.477505	0.00978217	0.00246478	7.22e-05	0.388367	0.0408976	2.18e-21	0.0251879	0.00687852	0.00025	0.00025	0.0233296	0.472066	20
GTEx_Artery_Aorta_eQTL	ENSG00000083123	6	BCKDHB	80816364	rs10864	6	81055803	T	C	0.821063	0.0127079	0.00329206	0.000113	-0.258519	0.037326	4.33e-12	-0.0491565	0.0145786	0.000747	0.000747	0.0446193	0.63514	16
GTEx_Artery_Aorta_eQTL	ENSG00000169919	7	GUSB	65425671	rs1167386	7	65513096	A	G	0.435583	-0.00913557	0.00247798	0.000227	-0.321492	0.0395895	4.64e-16	0.0284162	0.00846489	0.000788	0.000788	0.0459814	0.645506	20
GTEx_Artery_Aorta_eQTL	ENSG00000242294	7	STAG3L5P	99933702	rs6946768	7	99954393	A	G	0.178937	0.0162341	0.0031551	2.67e-07	1.10048	0.0537724	4.37e-93	0.0147518	0.00295624	6.04e-07	1.82e-07	0.000166	0.0909684	20
GTEx_Artery_Aorta_eQTL	ENSG00000121716	7	PILRB	99933737	rs6946768	7	99954393	A	G	0.178937	0.0162341	0.0031551	2.67e-07	1.00255	0.0469334	3.07e-101	0.0161928	0.00323708	5.67e-07	8.56e-07	0.000522	0.0818701	20
GTEx_Artery_Aorta_eQTL	ENSG00000085514	7	PILRA	99965153	rs61735533	7	99955866	A	G	0.178937	0.016501	0.00314311	1.52e-07	0.719258	0.0431594	2.35e-62	0.0229417	0.00458164	5.52e-07	4.93e-07	0.000347	0.234421	20
GTEx_Artery_Aorta_eQTL	ENSG00000269918	8	AF131215.9	10962201	rs17724467	8	10975682	G	C	0.530675	-0.00957043	0.00246656	0.000104	-0.381215	0.0505549	4.68e-14	0.0251051	0.00727657	0.00056	0.00056	0.0377155	0.130082	20
GTEx_Artery_Aorta_eQTL	ENSG00000255310	8	AF131215.2	10965298	rs17724467	8	10975682	G	C	0.530675	-0.00957043	0.00246656	0.000104	-0.442127	0.0526718	4.7e-17	0.0216463	0.00614602	0.000428	0.000428	0.0322083	0.155855	20
GTEx_Artery_Aorta_eQTL	ENSG00000164733	8	CTSB	11700033	rs1293322	8	11692638	T	C	0.268916	-0.0103587	0.00278634	0.000201	0.281614	0.0306248	3.73e-20	-0.0367835	0.0106722	0.000568	0.000568	0.0379873	0.802894	20
GTEx_Artery_Aorta_eQTL	ENSG00000227888	8	FAM66A	12219527	rs12547100	8	11242632	A	G	0.469325	-0.0133922	0.00247775	6.48e-08	-0.480992	0.0701041	6.83e-12	0.0278429	0.00655776	2.18e-05	2.18e-05	0.00500226	0.0105224	20
GTEx_Artery_Aorta_eQTL	ENSG00000171045	8	TSNARE1	143293441	rs4259530	8	143396034	T	C	0.155419	-0.0120008	0.00330327	0.00028	0.393628	0.0415285	2.58e-21	-0.0304876	0.00898716	0.000693	0.000693	0.0427438	0.0110926	20
GTEx_Artery_Aorta_eQTL	ENSG00000136930	9	PSMB7	127115745	rs3780198	9	127175598	C	G	0.383436	-0.0120285	0.00249222	1.39e-06	-0.135248	0.0242932	2.59e-08	0.0889366	0.0243875	0.000266	0.000266	0.0241673	0.927407	20
GTEx_Artery_Aorta_eQTL	ENSG00000095321	9	CRAT	131857089	rs7037163	9	131894340	C	A	0.733129	0.0122061	0.00268146	5.31e-06	0.448627	0.03431	4.53e-39	0.0272076	0.00632886	1.72e-05	1.72e-05	0.0042909	0.185276	20
GTEx_Artery_Aorta_eQTL	ENSG00000119383	9	PPP2R4	131873229	rs1107328	9	131917534	T	G	0.266871	-0.0120944	0.00267863	6.33e-06	-0.389479	0.0326507	8.39e-33	0.0310528	0.00735367	2.41e-05	0.000243	0.0228893	0.029725	20
GTEx_Artery_Coronary_eQTL	ENSG00000116883	1	RP11-268J15.5	36789335	rs2242428	1	36752152	T	C	0.419223	0.0115705	0.00252938	4.78e-06	0.285458	0.0437513	6.82e-11	0.0405331	0.0108216	0.00018	0.00018	0.0190132	0.0274089	10
GTEx_Artery_Coronary_eQTL	ENSG00000162620	1	LRRIQ3	74491699	rs533371	1	74687012	G	A	0.466258	-0.0112661	0.00246302	4.78e-06	-0.705813	0.0769582	4.67e-20	0.0159619	0.00389954	4.25e-05	4.25e-05	0.00768368	0.558326	17
GTEx_Artery_Coronary_eQTL	ENSG00000254685	1	FPGT	74663896	rs61778032	1	74677871	T	C	0.466258	-0.0111816	0.00246298	5.63e-06	-0.312323	0.0535148	5.34e-09	0.0358013	0.00999096	0.000339	0.000339	0.0279914	0.187892	9
GTEx_Artery_Coronary_eQTL	ENSG00000154511	1	FAM69A	93307724	rs12757307	1	93400349	A	G	0.105317	0.0132746	0.00395414	0.000788	-0.830937	0.090057	2.79e-20	-0.0159755	0.00506385	0.00160602	0.000146	0.0166677	0.159972	20
GTEx_Artery_Coronary_eQTL	ENSG00000181754	1	AMIGO1	110046797	rs2570972	1	110052139	G	A	0.481595	-0.0107934	0.00247157	1.26e-05	0.441686	0.048775	1.36e-19	-0.0244367	0.00621245	8.37e-05	8.37e-05	0.0117654	0.0588963	20
GTEx_Artery_Coronary_eQTL	ENSG00000233217	1	MROH3P	200890122	rs905634	1	200884985	T	C	0.297546	0.00953865	0.00265066	0.00032	-0.708596	0.0774724	5.88e-20	-0.0134613	0.00401984	0.000812	0.000812	0.0467706	0.0743131	20
GTEx_Artery_Coronary_eQTL	ENSG00000165985	10	C1QL3	16555742	rs1055340	10	16555528	T	A	0.543967	0.00993539	0.00248341	6.32e-05	1.00911	0.0695929	1.21e-47	0.00984569	0.00255294	0.000115	0.000894	0.0494196	0.131835	20
GTEx_Artery_Coronary_eQTL	ENSG00000232075	10	MRPL35P2	65394077	rs12218613	10	65390634	C	T	0.607362	-0.0124214	0.00249943	6.71e-07	-0.535124	0.0748754	8.88e-13	0.0232121	0.00568899	4.5e-05	4.5e-05	0.00797359	0.108315	20
GTEx_Artery_Coronary_eQTL	ENSG00000187122	10	SLIT1	98757795	rs1468069	10	98988759	C	A	0.685072	0.0147362	0.00259077	1.29e-08	-0.657656	0.0708606	1.68e-20	-0.0224072	0.00462037	1.24e-06	1.24e-06	0.000686	0.374586	20
GTEx_Artery_Coronary_eQTL	ENSG00000075826	10	SEC31B	102246399	rs10509744	10	102271579	T	C	0.193252	0.0112091	0.00297189	0.000162	-0.42968	0.0529545	4.89e-16	-0.026087	0.00762721	0.000626	0.000626	0.0402217	0.444431	12
GTEx_Artery_Coronary_eQTL	ENSG00000138111	10	TMEM180	104221149	rs7078679	10	104284017	G	C	0.572597	-0.0131594	0.00247585	1.07e-07	-0.435434	0.061676	1.66e-12	0.0302213	0.00711713	2.17e-05	2.17e-05	0.00499541	0.576438	20
GTEx_Artery_Coronary_eQTL	ENSG00000087053	11	MTMR2	95566046	rs480079	11	95643777	A	T	0.4182	-0.0144602	0.0025131	8.72e-09	-0.26504	0.0439133	1.58e-09	0.0545584	0.0131004	3.12e-05	3.12e-05	0.00631506	0.647836	13
GTEx_Artery_Coronary_eQTL	ENSG00000271584	11	RP11-89C3.4	110962656	rs7931995	11	110988415	T	A	0.149284	0.012826	0.00331003	0.000107	0.643211	0.0992863	9.27e-11	0.0199405	0.00599638	0.000883	0.000883	0.049079	0.130153	11
GTEx_Artery_Coronary_eQTL	ENSG00000197728	12	RPS26	56435637	rs10876870	12	56478002	C	A	0.591002	0.0110326	0.00248697	9.16e-06	-1.14981	0.0678064	1.7e-64	-0.00959518	0.00223573	1.77e-05	1.77e-05	0.00437776	0.643793	20
GTEx_Artery_Coronary_eQTL	ENSG00000178718	15	RPP25	75246757	rs34965545	15	75281132	T	C	0.443763	-0.0121375	0.00246882	8.82e-07	-0.603647	0.0646524	9.93e-21	0.020107	0.00462217	1.36e-05	1.36e-05	0.00367967	0.306877	20
GTEx_Artery_Coronary_eQTL	ENSG00000198794	15	SCAMP5	75249560	rs6495142	15	75320166	T	C	0.0848671	0.00929495	0.00486589	0.056104	0.784014	0.0968245	5.62e-16	0.0118556	0.00637675	0.0629999	0.000902	0.0496711	0.170095	20
GTEx_Artery_Coronary_eQTL	ENSG00000153406	16	NMRAL1	4511681	rs7206782	16	4515145	C	A	0.723926	-0.012039	0.00279949	1.7e-05	-0.604656	0.0567101	1.53e-26	0.0199105	0.0049923	6.66e-05	6.66e-05	0.0101966	0.146882	20
GTEx_Artery_Coronary_eQTL	ENSG00000197165	16	SULT1A2	28603264	rs62034319	16	28532188	G	T	0.355828	0.0171994	0.00249993	5.99e-12	0.499687	0.0550844	1.18e-19	0.0344204	0.00627914	4.21e-08	4.21e-08	5.45e-05	0.17042	20
GTEx_Artery_Coronary_eQTL	ENSG00000251417	16	RP11-1348G14.4	28814097	rs7498555	16	28893571	C	T	0.331288	0.0174688	0.00251829	4.01e-12	-0.499542	0.0753397	3.34e-11	-0.0349696	0.00729583	1.64e-06	1.64e-06	0.000841	0.0616463	20
GTEx_Artery_Coronary_eQTL	ENSG00000178952	16	TUFM	28853732	rs7187776	16	28857645	G	A	0.345603	0.0177989	0.00251396	1.44e-12	0.203595	0.0325784	4.12e-10	0.0874233	0.0186592	2.8e-06	2.8e-06	0.00123708	0.12612	20
GTEx_Artery_Coronary_eQTL	ENSG00000166582	17	CENPV	16245848	rs3785621	17	16218846	C	T	0.521472	-0.00999313	0.00246635	5.08e-05	-0.521933	0.0749158	3.24e-12	0.0191464	0.00546645	0.000461	0.000461	0.0336705	0.830943	20
GTEx_Artery_Coronary_eQTL	ENSG00000197815	17	AC122129.1	17761583	rs12946913	17	17706332	A	C	0.587935	-0.0174413	0.00258842	1.6e-11	0.288213	0.0494959	5.78e-09	-0.0605154	0.0137354	1.05e-05	1.05e-05	0.00310854	0.710652	19
GTEx_Artery_Coronary_eQTL	ENSG00000136448	17	NMT1	43128978	rs9899380	17	43173131	G	C	0.506135	-0.0104539	0.00248517	2.59e-05	-0.197365	0.031309	2.9e-10	0.0529676	0.0151378	0.000467	0.000467	0.0339362	0.0352032	17
GTEx_Artery_Coronary_eQTL	ENSG00000169683	17	LRRC45	79981178	rs4969471	17	79977813	G	C	0.693252	-0.0126023	0.00269751	2.99e-06	0.320385	0.0541668	3.32e-09	-0.0393349	0.0107292	0.000246	0.000246	0.0230924	0.595704	17
GTEx_Artery_Coronary_eQTL	ENSG00000101639	18	CEP192	12991361	rs529620	18	13123876	G	C	0.620654	0.0105878	0.00252448	2.74e-05	-0.933928	0.0595081	1.66e-55	-0.0113369	0.00279793	5.08e-05	5.08e-05	0.00858235	0.253532	20
GTEx_Artery_Coronary_eQTL	ENSG00000105726	19	ATP13A1	19756007	rs56408111	19	19793545	C	T	0.0838446	0.0194007	0.00440226	1.05e-05	0.422682	0.0753072	1.99e-08	0.0458991	0.0132419	0.000528	0.000528	0.036462	0.498141	5
GTEx_Artery_Coronary_eQTL	ENSG00000267213	19	AC007773.2	32880956	rs6510243	19	32833671	G	A	0.385481	-0.0102272	0.00258801	7.76e-05	-0.415598	0.0678715	9.17e-10	0.0246085	0.0074114	0.000899	0.000899	0.0495754	0.0110187	20
GTEx_Artery_Coronary_eQTL	ENSG00000126267	19	COX6B1	36139125	rs4806187	19	36149761	G	A	0.515337	-0.0137859	0.00246581	2.26e-08	-0.199609	0.0339089	3.94e-09	0.0690646	0.0170368	5.04e-05	5.04e-05	0.00853714	0.378222	17
GTEx_Artery_Coronary_eQTL	ENSG00000225872	19	AC002398.5	36279778	rs231236	19	36282543	G	A	0.555215	-0.0128457	0.00248592	2.37e-07	-0.50937	0.0637574	1.36e-15	0.0252189	0.00581226	1.43e-05	1.43e-05	0.00380469	0.104251	20
GTEx_Artery_Coronary_eQTL	ENSG00000138030	2	KHK	27309615	rs34732613	2	27254796	C	T	0.622699	0.0108511	0.00254748	2.05e-05	-0.320201	0.0561586	1.19e-08	-0.0338883	0.00993082	0.000644	0.000644	0.0409056	0.580822	20
GTEx_Artery_Coronary_eQTL	ENSG00000162927	2	PUS10	61167357	rs13017457	2	61248645	A	G	0.202454	0.013307	0.00319413	3.1e-05	0.463073	0.0793868	5.44e-09	0.0287362	0.00847628	0.000698	0.000698	0.0429484	0.813224	20
GTEx_Artery_Coronary_eQTL	ENSG00000124207	20	CSE1L	47662849	rs2075679	20	47701589	C	T	0.440695	0.018622	0.00249045	7.58e-14	0.228497	0.0412336	3e-08	0.0814977	0.0183052	8.5e-06	8.5e-06	0.0026792	0.657817	18
GTEx_Artery_Coronary_eQTL	ENSG00000183172	22	SMDT1	42475695	rs7364293	22	42506370	T	C	0.340491	-0.0109692	0.00263895	3.23e-05	-0.655587	0.0532971	8.99e-35	0.0167318	0.00424894	8.22e-05	8.22e-05	0.0116356	0.132627	20
GTEx_Artery_Coronary_eQTL	ENSG00000164068	3	RNF123	49726932	rs2247036	3	49882349	T	C	0.470348	0.0221543	0.00247062	3.04e-19	0.266446	0.040897	7.27e-11	0.0831473	0.0157752	1.36e-07	1.36e-07	0.000133	0.521973	20
GTEx_Artery_Coronary_eQTL	ENSG00000173540	3	GMPPB	49754277	rs62262722	3	49769419	C	G	0.159509	0.0137605	0.00324817	2.27e-05	0.387105	0.0509609	3.05e-14	0.0355471	0.00960765	0.000216	0.000216	0.0212723	0.0140704	20
GTEx_Artery_Coronary_eQTL	ENSG00000004534	3	RBM6	49977440	rs4688755	3	50064424	A	G	0.47546	-0.017812	0.00246104	4.57e-13	0.478314	0.0437033	7.06e-28	-0.0372392	0.00616852	1.57e-09	1.57e-09	4.08e-06	0.153524	20
GTEx_Artery_Coronary_eQTL	ENSG00000240875	3	LINC00886	156465135	rs9812169	3	156528401	A	G	0.619632	0.00801551	0.0025484	0.0016591	-0.633904	0.0790561	1.07e-15	-0.0126447	0.0043184	0.00341044	0.000222	0.0216489	0.344068	20
GTEx_Artery_Coronary_eQTL	ENSG00000204967	5	PCDHA4	140186659	rs991918	5	140194858	T	C	0.533742	-0.0120293	0.00247256	1.14e-06	-0.506416	0.0901529	1.94e-08	0.0237538	0.00645912	0.000235	0.000235	0.0224605	0.430115	17
GTEx_Artery_Coronary_eQTL	ENSG00000186470	6	BTN3A2	26365387	rs72841536	6	26378288	A	T	0.109407	-0.0191112	0.00363917	1.51e-07	-0.984158	0.0852389	7.75e-31	0.0194188	0.00406228	1.75e-06	1.75e-06	0.000881	0.0228972	20
GTEx_Artery_Coronary_eQTL	ENSG00000146243	6	IRAK1BP1	79577189	rs9443621	6	79576499	G	A	0.476483	0.00980137	0.00246491	7e-05	0.389902	0.0552429	1.69e-12	0.025138	0.00725614	0.000531	0.000531	0.0365955	0.725727	20
GTEx_Artery_Coronary_eQTL	ENSG00000226824	7	RP4-756H11.3	66119525	rs3778909	7	66255646	C	G	0.54499	0.00846283	0.00246562	0.000598	-1.15396	0.079654	1.46e-47	-0.00733373	0.00219581	0.000838	0.000838	0.0476457	0.353071	20
GTEx_Artery_Coronary_eQTL	ENSG00000242294	7	STAG3L5P	99933702	rs1964242	7	99976703	A	G	0.178937	0.0162054	0.00315513	2.8e-07	0.936483	0.0728256	7.63e-38	0.0173045	0.00362793	1.84e-06	1.84e-06	0.000914	0.153793	20
GTEx_Artery_Coronary_eQTL	ENSG00000121716	7	PILRB	99933737	rs1964242	7	99976703	A	G	0.178937	0.0162054	0.00315513	2.8e-07	0.78297	0.0622074	2.51e-36	0.0206974	0.00435231	1.98e-06	1.98e-06	0.000964	0.163883	20
GTEx_Artery_Coronary_eQTL	ENSG00000085514	7	PILRA	99965153	rs1964242	7	99976703	A	G	0.178937	0.0162054	0.00315513	2.8e-07	0.636839	0.0631412	6.37e-24	0.0254466	0.00555978	4.72e-06	4.72e-06	0.00178841	0.132188	20
GTEx_Artery_Coronary_eQTL	ENSG00000233609	8	RP11-62H7.2	8818710	rs6981573	8	8821318	C	T	0.354806	0.0108541	0.00257003	2.41e-05	0.421332	0.0721448	5.22e-09	0.0257613	0.00752762	0.000621	0.000621	0.0400511	0.823349	20
GTEx_Artery_Coronary_eQTL	ENSG00000269918	8	AF131215.9	10962201	rs4841498	8	10985432	T	C	0.525562	-0.0101119	0.00246544	4.11e-05	-0.405997	0.0712814	1.23e-08	0.0249062	0.00748316	0.000874	0.000874	0.0487978	0.0353754	20
GTEx_Artery_Coronary_eQTL	ENSG00000198887	9	SMC5	72873937	rs2209779	9	72743166	A	C	0.692229	0.0110278	0.0026797	3.87e-05	0.313396	0.0525614	2.48e-09	0.035188	0.0103894	0.000707	0.000707	0.0432433	0.593994	16
GTEx_Artery_Coronary_eQTL	ENSG00000095321	9	CRAT	131857089	rs2541164	9	131876908	A	G	0.266871	-0.0120537	0.00267831	6.78e-06	-0.345884	0.0471154	2.12e-13	0.0348489	0.00908262	0.000125	0.000125	0.0150781	0.394968	16
GTEx_Artery_Coronary_eQTL	ENSG00000119383	9	PPP2R4	131873229	rs3124496	9	131856862	C	T	0.249489	-0.0114948	0.00273316	2.6e-05	-0.276873	0.0410415	1.52e-11	0.0415167	0.0116327	0.000358	0.000358	0.0289537	0.27083	15
GTEx_Artery_Tibial_eQTL	ENSG00000232912	1	RP5-1115A15.1	8484705	rs301807	1	8484823	G	A	0.527607	0.0132836	0.00249825	1.05e-07	0.284666	0.0430345	3.72e-11	0.0466639	0.0112599	3.41e-05	3.41e-05	0.0066945	0.0130631	20
GTEx_Artery_Tibial_eQTL	ENSG00000162517	1	PEF1	32095463	rs10914459	1	32096918	C	T	0.568507	-0.0136931	0.00248032	3.38e-08	0.167646	0.016604	5.71e-24	-0.0816785	0.0168622	1.27e-06	1.27e-06	0.0007	0.0474175	20
GTEx_Artery_Tibial_eQTL	ENSG00000116883	1	RP11-268J15.5	36789335	rs12143901	1	36760590	T	C	0.419223	0.0116268	0.00252947	4.3e-06	0.269467	0.0246363	7.6e-28	0.0431475	0.0101821	2.26e-05	0.000229	0.0220605	0.0654622	15
GTEx_Artery_Tibial_eQTL	ENSG00000235358	1	RP11-399E6.1	41708045	rs35883594	1	41744093	G	A	0.119632	0.018193	0.00385637	2.39e-06	0.990277	0.0873243	8.29e-30	0.0183717	0.00421777	1.33e-05	0.000123	0.0149285	0.160821	20
GTEx_Artery_Tibial_eQTL	ENSG00000117407	1	ARTN	44398992	rs2906470	1	44306559	C	T	0.890593	-0.0202152	0.00423256	1.79e-06	-0.307767	0.0476621	1.07e-10	0.0656835	0.0171056	0.000123	0.000123	0.0149692	0.51932	20
GTEx_Artery_Tibial_eQTL	ENSG00000162384	1	C1orf123	53679771	rs67974630	1	53684924	G	A	0.303681	0.0104362	0.00262529	7.03e-05	-0.262785	0.0204611	9.39e-38	-0.0397137	0.0104579	0.000146	0.00062	0.0400157	0.308872	20
GTEx_Artery_Tibial_eQTL	ENSG00000162620	1	LRRIQ3	74491699	rs489941	1	74672323	A	C	0.466258	-0.0111988	0.00246298	5.45e-06	-0.738052	0.0510991	2.75e-47	0.0151735	0.00349858	1.44e-05	1.44e-05	0.0038261	0.0723479	20
GTEx_Artery_Tibial_eQTL	ENSG00000254685	1	FPGT	74663896	rs792307	1	74669000	T	C	0.466258	-0.011208	0.00246296	5.35e-06	-0.35653	0.0267901	2.07e-40	0.0314364	0.00730085	1.66e-05	1.66e-05	0.00420539	0.113854	20
GTEx_Artery_Tibial_eQTL	ENSG00000154511	1	FAM69A	93307724	rs12757307	1	93400349	A	G	0.105317	0.0132746	0.00395414	0.000788	-1.23925	0.0593653	9.04e-97	-0.0107118	0.00323175	0.000918	4.45e-05	0.00791571	0.0568379	20
GTEx_Artery_Tibial_eQTL	ENSG00000181754	1	AMIGO1	110046797	rs2570972	1	110052139	G	A	0.481595	-0.0107934	0.00247157	1.26e-05	0.291991	0.0250093	1.71e-31	-0.0369647	0.00903728	4.31e-05	4.31e-05	0.00775642	0.0148997	20
GTEx_Artery_Tibial_eQTL	ENSG00000116604	1	MEF2D	156433519	rs10796959	1	156432918	A	G	0.231084	0.0107623	0.00287926	0.000186	0.191079	0.0208653	5.3e-20	0.0563237	0.0162753	0.000539	0.000539	0.0368767	0.309037	14
GTEx_Artery_Tibial_eQTL	ENSG00000116406	1	EDEM3	184659365	rs4469687	1	184679019	G	A	0.47546	0.00813304	0.00246892	0.000987	-0.27895	0.0199839	2.78e-44	-0.0291559	0.00909388	0.00134547	0.000112	0.0140951	0.725024	20
GTEx_Artery_Tibial_eQTL	ENSG00000238061	1	RP4-635A23.4	185249976	rs6685627	1	185238201	T	G	0.424335	-0.00914311	0.00249868	0.000253	-0.385513	0.047804	7.36e-16	0.0237167	0.00711744	0.000862	0.000862	0.048395	0.444081	20
GTEx_Artery_Tibial_eQTL	ENSG00000117280	1	RAB7L1	205737114	rs823116	1	205720483	A	G	0.535787	0.00876416	0.00247507	0.000399	0.498759	0.028831	4.75e-67	0.0175719	0.00506535	0.000522	0.000585	0.0386605	0.730898	20
GTEx_Artery_Tibial_eQTL	ENSG00000162877	1	PM20D1	205797150	rs9438393	1	205782718	G	A	0.394683	0.00857235	0.00250106	0.000609	-0.794319	0.0509372	7.99e-55	-0.0107921	0.00322384	0.000815	0.000815	0.046891	0.025932	20
GTEx_Artery_Tibial_eQTL	ENSG00000086619	1	ERO1LB	236378855	rs2695064	1	236411933	T	A	0.277096	-0.00983345	0.00276157	0.00037	0.342368	0.0300976	5.55e-30	-0.0287219	0.00845204	0.000678	0.000678	0.0421914	0.554546	20
GTEx_Artery_Tibial_eQTL	ENSG00000165983	10	PTER	16478942	rs1055340	10	16555528	T	A	0.543967	0.00993539	0.00248341	6.32e-05	-0.242092	0.0336163	5.95e-13	-0.0410397	0.0117347	0.00047	6.21e-05	0.00973929	0.202039	6
GTEx_Artery_Tibial_eQTL	ENSG00000165985	10	C1QL3	16555742	rs1055340	10	16555528	T	A	0.543967	0.00993539	0.00248341	6.32e-05	1.07288	0.0453627	1.15e-123	0.00926048	0.00234759	7.99e-05	0.000691	0.0426596	0.0927685	20
GTEx_Artery_Tibial_eQTL	ENSG00000095787	10	WAC	28821422	rs6481534	10	28867397	T	C	0.295501	0.0125252	0.00275654	5.52e-06	0.107988	0.014699	2.03e-13	0.115987	0.0300142	0.000111	0.000111	0.0140565	0.933368	20
GTEx_Artery_Tibial_eQTL	ENSG00000052749	10	RRP12	99116115	rs11189183	10	99144321	G	A	0.339468	0.0115427	0.0026311	1.15e-05	0.184555	0.0267524	5.25e-12	0.0625432	0.0168949	0.000214	0.000214	0.0211721	0.0682307	20
GTEx_Artery_Tibial_eQTL	ENSG00000095485	10	CWF19L1	101992055	rs11596950	10	101996360	T	C	0.428425	-0.00797657	0.00247852	0.00128965	0.618465	0.0298132	1.37e-95	-0.0128974	0.00405548	0.00147158	0.00079	0.0460341	0.0566616	20
GTEx_Artery_Tibial_eQTL	ENSG00000075826	10	SEC31B	102246399	rs2295773	10	102265815	G	A	0.192229	0.0111745	0.00297176	0.00017	-0.588818	0.0320894	3.34e-75	-0.0189779	0.00515187	0.00023	0.000117	0.0144837	0.188174	20
GTEx_Artery_Tibial_eQTL	ENSG00000272572	10	RP11-179B2.2	102670860	rs3802725	10	102673063	T	G	0.449898	-0.00924699	0.00249359	0.000209	0.440732	0.0450628	1.37e-22	-0.020981	0.00605087	0.000525	0.000525	0.0363581	0.032858	20
GTEx_Artery_Tibial_eQTL	ENSG00000138111	10	TMEM180	104221149	rs7081467	10	104231662	C	G	0.563395	-0.0121512	0.00247404	9.04e-07	-0.361222	0.0333242	2.23e-27	0.0336392	0.00751935	7.69e-06	7.69e-06	0.0024959	0.484588	20
GTEx_Artery_Tibial_eQTL	ENSG00000107679	10	PLEKHA1	124134212	rs7908662	10	124172912	G	A	0.469325	-0.0107358	0.00246981	1.38e-05	-0.244489	0.0275822	7.72e-19	0.0439111	0.0112512	9.51e-05	0.000479	0.0344633	0.0118496	20
GTEx_Artery_Tibial_eQTL	ENSG00000254636	10	ARMS2	124214169	rs7088058	10	124149352	T	C	0.412065	0.00959332	0.00249977	0.000124	0.585276	0.0576556	3.27e-24	0.0163911	0.00456612	0.000331	0.000331	0.0275815	0.130236	20
GTEx_Artery_Tibial_eQTL	ENSG00000188211	11	NCR3LG1	17373273	rs7928810	11	17372443	A	C	0.638037	0.0109416	0.00253783	1.62e-05	0.307514	0.037167	1.3e-16	0.0355808	0.00930596	0.000132	0.000132	0.0156147	0.800983	20
GTEx_Artery_Tibial_eQTL	ENSG00000260196	11	RP1-239B22.5	17402196	rs7928810	11	17372443	A	C	0.638037	0.0109416	0.00253783	1.62e-05	0.36267	0.042315	1.03e-17	0.0301696	0.00783312	0.000117	0.000117	0.0145257	0.336587	20
GTEx_Artery_Tibial_eQTL	ENSG00000110492	11	MDK	46402306	rs35324223	11	46402852	G	A	0.173824	0.0139187	0.00327968	2.2e-05	-0.226902	0.0332272	8.56e-12	-0.0613424	0.0170181	0.000313	0.000313	0.0266594	0.557098	20
GTEx_Artery_Tibial_eQTL	ENSG00000165915	11	SLC39A13	47428683	rs755555	11	47431966	T	C	0.327198	0.0169863	0.0026404	1.25e-10	0.174108	0.0207052	4.14e-17	0.0975621	0.0190944	3.23e-07	3.23e-07	0.000253	0.0579754	20
GTEx_Artery_Tibial_eQTL	ENSG00000172247	11	C1QTNF4	47611216	rs10838757	11	47763016	C	T	0.357873	0.016501	0.00258761	1.81e-10	-0.4181	0.0398951	1.07e-25	-0.0394666	0.00724468	5.1e-08	5.1e-08	6.35e-05	0.0323542	20
GTEx_Artery_Tibial_eQTL	ENSG00000074201	11	CLNS1A	77225981	rs7942838	11	77346961	C	T	0.099182	0.0207071	0.00404127	2.99e-07	0.392046	0.0408477	8.17e-22	0.0528179	0.0116851	6.18e-06	6.18e-06	0.00215175	0.0508909	20
GTEx_Artery_Tibial_eQTL	ENSG00000178301	11	AQP11	77300436	rs12577552	11	77305955	A	G	0.097137	0.0212093	0.00403751	1.5e-07	-0.520131	0.0557477	1.06e-20	-0.0407769	0.00890827	4.71e-06	4.71e-06	0.00178506	0.198235	19
GTEx_Artery_Tibial_eQTL	ENSG00000087884	11	AAMDC	77532155	rs72941350	11	77693579	T	C	0.100204	0.0222145	0.00399738	2.74e-08	-0.497494	0.038671	7.11e-38	-0.0446527	0.00875266	3.37e-07	5.93e-06	0.00209336	0.515115	20
GTEx_Artery_Tibial_eQTL	ENSG00000149262	11	INTS4	77589766	rs72939439	11	77589649	G	A	0.101227	0.0215859	0.00399983	6.79e-08	0.490434	0.0481414	2.26e-24	0.0440138	0.00922938	1.85e-06	1.66e-05	0.00420648	0.215834	20
GTEx_Artery_Tibial_eQTL	ENSG00000166037	11	CEP57	95523129	rs11021311	11	95505227	A	G	0.427403	-0.0136793	0.00249922	4.41e-08	0.157755	0.020987	5.61e-14	-0.0867122	0.0195974	9.66e-06	9.66e-06	0.00292714	0.354147	20
GTEx_Artery_Tibial_eQTL	ENSG00000087053	11	MTMR2	95566046	rs693364	11	95621926	G	A	0.386503	-0.0141319	0.00252145	2.09e-08	-0.290521	0.025113	5.95e-31	0.0486435	0.00964398	4.56e-07	2.86e-06	0.00125637	0.155296	20
GTEx_Artery_Tibial_eQTL	ENSG00000271390	11	RP11-89C3.3	110960594	rs7931995	11	110988415	T	A	0.149284	0.012826	0.00331003	0.000107	0.431646	0.0650878	3.32e-11	0.0297141	0.00888142	0.000821	0.000821	0.0470908	0.423772	12
GTEx_Artery_Tibial_eQTL	ENSG00000271584	11	RP11-89C3.4	110962656	rs17458597	11	110984323	T	A	0.149284	0.0129913	0.00331188	8.76e-05	0.863493	0.0548065	6.31e-56	0.015045	0.00395254	0.000141	0.000262	0.0239871	0.334321	20
GTEx_Artery_Tibial_eQTL	ENSG00000133704	12	IPO8	30781922	rs7980510	12	30821774	C	G	0.235174	0.0100587	0.00283702	0.000392	-0.309339	0.0236001	2.98e-39	-0.0325166	0.00950082	0.00062	0.00062	0.0400317	0.295178	20
GTEx_Artery_Tibial_eQTL	ENSG00000139636	12	LMBR1L	49490919	rs2117029	12	49408440	T	A	0.351738	-0.0102419	0.00252595	5.02e-05	-0.129957	0.0195043	2.68e-11	0.0788097	0.0227528	0.000533	0.000533	0.0366444	0.131774	16
GTEx_Artery_Tibial_eQTL	ENSG00000139531	12	SUOX	56390964	rs705699	12	56384804	A	G	0.390593	-0.0103883	0.00249466	3.12e-05	-0.34301	0.0280652	2.38e-34	0.0302856	0.00768342	8.09e-05	0.00035	0.0285147	0.338677	20
GTEx_Artery_Tibial_eQTL	ENSG00000197728	12	RPS26	56435637	rs10876870	12	56478002	C	A	0.591002	0.0110326	0.00248697	9.16e-06	-1.01706	0.0213817	0	-0.0108476	0.00245587	1e-05	0.000264	0.0240708	0.899995	20
GTEx_Artery_Tibial_eQTL	ENSG00000139428	12	MMAB	109991542	rs3742015	12	110017125	C	T	0.465235	-0.0114481	0.00248931	4.25e-06	-0.18858	0.0273254	5.15e-12	0.0607068	0.0158627	0.00013	0.00013	0.0154693	0.0877021	20
GTEx_Artery_Tibial_eQTL	ENSG00000197653	12	DNAH10	124247042	rs79843620	12	124431292	C	T	0.0214724	-0.0131445	0.00795461	0.098445	0.925189	0.0984511	5.59e-21	-0.0142074	0.00872973	0.103637	0.000841	0.0477144	0.895966	7
GTEx_Artery_Tibial_eQTL	ENSG00000132953	13	XPO4	21351469	rs9509381	13	21378090	T	C	0.50818	0.0108624	0.00246703	1.07e-05	0.124071	0.0199746	5.25e-10	0.0875496	0.024373	0.000328	0.000328	0.0274325	0.213992	18
GTEx_Artery_Tibial_eQTL	ENSG00000134874	13	DZIP1	96230457	rs12429254	13	96299663	T	C	0.124744	-0.0157137	0.00396814	7.5e-05	0.455156	0.0480336	2.65e-21	-0.0345237	0.00944886	0.000258	0.000258	0.0237906	0.270694	20
GTEx_Artery_Tibial_eQTL	ENSG00000139970	14	RTN1	60062694	rs1952044	14	60146892	G	A	0.466258	0.00779016	0.00246884	0.00160283	0.737568	0.0333304	1.66e-108	0.010562	0.00338113	0.00178536	0.000282	0.0250881	0.0386074	20
GTEx_Artery_Tibial_eQTL	ENSG00000183092	14	BEGAIN	101003486	rs12892571	14	101005236	G	A	0.406953	0.00965205	0.00252739	0.000134	-0.498168	0.0424555	8.54e-32	-0.0193751	0.0053353	0.000282	0.000282	0.0250618	0.297133	20
GTEx_Artery_Tibial_eQTL	ENSG00000258851	14	RP11-894P9.2	104019758	rs10129426	14	104018455	A	G	0.546012	-0.0147688	0.00247944	2.58e-09	-0.263548	0.0418857	3.13e-10	0.0560385	0.0129549	1.52e-05	1.52e-05	0.00396449	0.28296	20
GTEx_Artery_Tibial_eQTL	ENSG00000166170	14	BAG5	104022881	rs10129426	14	104018455	A	G	0.546012	-0.0147688	0.00247944	2.58e-09	-0.174991	0.0260189	1.75e-11	0.0843977	0.0189271	8.23e-06	8.23e-06	0.00261681	0.042553	20
GTEx_Artery_Tibial_eQTL	ENSG00000270108	14	RP11-73M18.6	104153913	rs8702	14	104152352	G	C	0.693252	-0.0138513	0.00269623	2.79e-07	0.200221	0.0313516	1.7e-10	-0.0691802	0.0172825	6.26e-05	6.26e-05	0.00978905	0.348997	20
GTEx_Artery_Tibial_eQTL	ENSG00000269940	14	RP11-73M18.7	104160897	rs3212103	14	104166783	G	A	0.217791	0.014979	0.00308731	1.22e-06	-0.301761	0.0519999	6.51e-09	-0.0496386	0.0133357	0.000197	0.000197	0.0201151	0.23276	20
GTEx_Artery_Tibial_eQTL	ENSG00000269958	14	RP11-73M18.8	104162690	rs35011804	14	104151400	T	C	0.301636	-0.00703618	0.00264003	0.00769448	0.256353	0.0240445	1.54e-26	-0.0274472	0.0106153	0.00972023	0.000331	0.027594	0.297707	20
GTEx_Artery_Tibial_eQTL	ENSG00000138600	15	SPPL2A	50999506	rs12910613	15	51017913	T	C	0.116564	0.0148955	0.00379085	8.52e-05	-0.517427	0.0402795	9.07e-38	-0.0287877	0.00766142	0.000172	0.000409	0.031307	0.124782	20
GTEx_Artery_Tibial_eQTL	ENSG00000259668	15	RP11-707P17.2	51749483	rs2470193	15	51695735	T	A	0.198364	-0.0125469	0.00299111	2.73e-05	0.209606	0.0353102	2.92e-09	-0.0598595	0.0174735	0.000613	0.000613	0.0397403	0.357011	9
GTEx_Artery_Tibial_eQTL	ENSG00000140474	15	ULK3	75128457	rs2290574	15	75135447	C	T	0.687117	-0.0129404	0.00276489	2.87e-06	-0.217864	0.0263617	1.4e-16	0.0593967	0.0145847	4.65e-05	4.65e-05	0.00813601	0.483839	20
GTEx_Artery_Tibial_eQTL	ENSG00000140497	15	SCAMP2	75136071	rs11072511	15	75159433	G	A	0.51227	-0.0115223	0.00250058	4.07e-06	0.13414	0.0241139	2.66e-08	-0.0858972	0.0242063	0.000387	0.000387	0.0303278	0.0709311	16
GTEx_Artery_Tibial_eQTL	ENSG00000178802	15	MPI	75182346	rs2044157	15	75225808	C	G	0.49182	-0.0115203	0.00248644	3.6e-06	0.15191	0.0226379	1.94e-11	-0.0758367	0.0198903	0.000137	0.000779	0.0457048	0.128213	20
GTEx_Artery_Tibial_eQTL	ENSG00000178718	15	RPP25	75246757	rs34063670	15	75247156	G	C	0.462168	-0.0137349	0.0024719	2.75e-08	-0.691194	0.028621	7.49e-129	0.0198713	0.00366972	6.13e-08	1.1e-06	0.000629	0.238488	20
GTEx_Artery_Tibial_eQTL	ENSG00000198794	15	SCAMP5	75249560	rs12593476	15	75282092	C	A	0.0828221	0.00798809	0.00488529	0.102022	0.845021	0.0614811	5.5e-43	0.00945313	0.00582203	0.104444	2.52e-06	0.00114482	0.0121875	20
GTEx_Artery_Tibial_eQTL	ENSG00000140398	15	NEIL1	75639296	rs11637263	15	75767845	G	A	0.525562	-0.010332	0.00246597	2.79e-05	0.130739	0.0215287	1.26e-09	-0.0790275	0.0229154	0.000563	0.000563	0.0378336	0.0320745	17
GTEx_Artery_Tibial_eQTL	ENSG00000140395	15	WDR61	78570177	rs7176976	15	78561891	G	A	0.793456	-0.0128311	0.003093	3.35e-05	-0.135472	0.0240177	1.7e-08	0.0947138	0.0283413	0.000832	0.000832	0.047462	0.426764	8
GTEx_Artery_Tibial_eQTL	ENSG00000126602	16	TRAP1	3701640	rs6500548	16	3710537	G	C	0.711656	0.00673904	0.00269466	0.0123882	0.686904	0.0388179	4.54e-70	0.00981075	0.00396189	0.0132759	0.000742	0.0444638	0.0301669	20
GTEx_Artery_Tibial_eQTL	ENSG00000153406	16	NMRAL1	4511681	rs4424915	16	4518392	A	G	0.710634	-0.0112182	0.00276824	5.07e-05	-0.632452	0.0315446	2.04e-89	0.0177377	0.00446552	7.12e-05	3.82e-05	0.00718297	0.0395807	20
GTEx_Artery_Tibial_eQTL	ENSG00000103415	16	HMOX2	4524691	rs2270364	16	4526750	A	G	0.0439673	0.0114645	0.00689266	0.0962551	0.576625	0.0543555	2.72e-26	0.019882	0.0120995	0.100339	0.000282	0.0250618	0.0109447	20
GTEx_Artery_Tibial_eQTL	ENSG00000089486	16	CDIP1	4560676	rs4785968	16	4535307	A	T	0.707566	-0.0109281	0.00276705	7.84e-05	0.391026	0.0338933	8.59e-31	-0.0279471	0.00747953	0.000187	0.000187	0.019431	0.0516185	20
GTEx_Artery_Tibial_eQTL	ENSG00000118900	16	UBN1	4896666	rs2660221	16	4926036	T	C	0.380368	-0.00955533	0.00258085	0.000214	-0.205982	0.0222272	1.91e-20	0.0463892	0.0134924	0.000586	0.000586	0.0386875	0.0604622	20
GTEx_Artery_Tibial_eQTL	ENSG00000233232	16	NPIPB7	28467693	rs153106	16	28526897	C	T	0.356851	0.0171556	0.00250006	6.79e-12	-0.430331	0.0522189	1.71e-16	-0.0398662	0.00756002	1.34e-07	1.34e-07	0.000131	0.128766	20
GTEx_Artery_Tibial_eQTL	ENSG00000176046	16	NUPR1	28548606	rs62034325	16	28538640	G	A	0.329243	0.016658	0.00253875	5.33e-11	-0.421211	0.0320309	1.7e-39	-0.039548	0.00673592	4.33e-09	5.27e-08	6.5e-05	0.0131333	20
GTEx_Artery_Tibial_eQTL	ENSG00000176476	16	CCDC101	28565236	rs231976	16	28545587	C	G	0.478528	0.0136602	0.00247874	3.57e-08	-0.155535	0.0200341	8.26e-15	-0.0878273	0.0195439	6.99e-06	6.99e-06	0.00233691	0.0426246	20
GTEx_Artery_Tibial_eQTL	ENSG00000197165	16	SULT1A2	28603264	rs240702	16	28531353	T	C	0.356851	0.0171847	0.00249997	6.24e-12	0.738611	0.0463469	3.53e-57	0.0232663	0.00368613	2.76e-10	6.61e-09	1.29e-05	0.190487	20
GTEx_Artery_Tibial_eQTL	ENSG00000196502	16	SULT1A1	28616903	rs149278	16	28561581	T	C	0.48364	0.0139509	0.00248119	1.88e-08	-0.261018	0.0326832	1.39e-15	-0.0534481	0.0116254	4.28e-06	2.45e-05	0.00540206	0.0236691	20
GTEx_Artery_Tibial_eQTL	ENSG00000184110	16	EIF3C	28699879	rs62036616	16	28826307	G	A	0.333333	0.0172541	0.00251568	6.95e-12	0.364476	0.0461528	2.85e-15	0.0473394	0.00914188	2.24e-07	2.24e-07	0.000193	0.0345928	20
GTEx_Artery_Tibial_eQTL	ENSG00000259982	16	CDC37P1	28711615	rs62036620	16	28833097	G	A	0.334356	0.0171373	0.00251505	9.5e-12	0.805851	0.0462113	4.22e-68	0.0212661	0.00335078	2.2e-10	1.01e-07	0.000106	0.0198051	20
GTEx_Artery_Tibial_eQTL	ENSG00000213398	16	LCAT	67973653	rs6499145	16	67929601	C	T	0.179959	0.0128933	0.00331833	0.000102	0.178036	0.0262654	1.22e-11	0.0724196	0.0214835	0.000749	0.000749	0.0447023	0.016086	20
GTEx_Artery_Tibial_eQTL	ENSG00000103066	16	PLA2G15	68279207	rs9888796	16	68297589	C	T	0.707566	0.0103332	0.00282172	0.00025	-0.278953	0.0313604	5.84e-19	-0.0370428	0.0109391	0.000708	0.0001	0.013134	0.0228694	20
GTEx_Artery_Tibial_eQTL	ENSG00000222019	16	URAHP	90106169	rs45583731	16	90106364	A	C	0.399796	0.00787887	0.00249496	0.00158898	-0.320344	0.0357365	3.13e-19	-0.024595	0.00825753	0.00289663	0.000902	0.0496669	0.567635	20
GTEx_Artery_Tibial_eQTL	ENSG00000108474	17	PIGL	16120505	rs9893005	17	16225506	G	C	0.466258	0.00995508	0.00246839	5.51e-05	0.155946	0.0186729	6.74e-17	0.0638367	0.0175775	0.000282	0.000282	0.0250502	0.20493	19
GTEx_Artery_Tibial_eQTL	ENSG00000166582	17	CENPV	16245848	rs3112522	17	16244997	A	G	0.465235	0.0109058	0.00246808	9.93e-06	0.756834	0.0395068	8.45e-82	0.0144097	0.00334669	1.66e-05	1.57e-05	0.00404155	0.956518	20
GTEx_Artery_Tibial_eQTL	ENSG00000072310	17	SREBF1	17713713	rs11078407	17	17841083	C	T	0.437628	0.0122966	0.0025584	1.54e-06	0.209721	0.0354384	3.26e-09	0.0586333	0.0157156	0.000191	0.000191	0.0197018	0.0786089	20
GTEx_Artery_Tibial_eQTL	ENSG00000108591	17	DRG2	17991200	rs854766	17	18012775	A	G	0.535787	-0.0139673	0.00253213	3.47e-08	0.193837	0.0263642	1.95e-13	-0.0720568	0.0163309	1.02e-05	1.02e-05	0.0030448	0.0531293	20
GTEx_Artery_Tibial_eQTL	ENSG00000091542	17	ALKBH5	18086392	rs11869205	17	18093757	A	G	0.396728	-0.00934217	0.00249289	0.000179	0.342603	0.0262383	5.77e-39	-0.0272682	0.00757007	0.000316	0.000316	0.0268137	0.360982	20
GTEx_Artery_Tibial_eQTL	ENSG00000136448	17	NMT1	43128978	rs1053733	17	43183028	A	G	0.476483	0.00975995	0.00250817	9.97e-05	0.224432	0.0188157	8.46e-33	0.0434873	0.0117553	0.000216	0.000216	0.0212969	0.0128254	20
GTEx_Artery_Tibial_eQTL	ENSG00000186834	17	HEXIM1	43224684	rs8070221	17	43245893	C	G	0.527607	0.0117135	0.00247102	2.13e-06	-0.218821	0.025014	2.17e-18	-0.05353	0.0128438	3.08e-05	3.08e-05	0.00626379	0.118623	20
GTEx_Artery_Tibial_eQTL	ENSG00000169683	17	LRRC45	79981178	rs4072801	17	79981316	A	G	0.679959	-0.0125169	0.00266867	2.73e-06	0.286643	0.025114	3.57e-30	-0.0436671	0.0100655	1.44e-05	6.18e-06	0.00215175	0.490514	20
GTEx_Artery_Tibial_eQTL	ENSG00000169750	17	RAC3	79989500	rs4513161	17	79980993	T	C	0.679959	-0.0125651	0.00266812	2.49e-06	0.215836	0.0384833	2.04e-08	-0.058216	0.0161417	0.00031	0.00031	0.0265359	0.250497	20
GTEx_Artery_Tibial_eQTL	ENSG00000263753	18	LINC00667	5232875	rs12959438	18	5247985	A	G	0.433538	-0.00865331	0.00248269	0.000491	0.723987	0.0418131	3.64e-67	-0.0119523	0.00349797	0.000633	3.53e-05	0.00683612	0.38401	20
GTEx_Artery_Tibial_eQTL	ENSG00000141452	18	C18orf8	21083473	rs1788826	18	21154024	A	G	0.646217	-0.00922324	0.00258196	0.000354	0.196322	0.0210166	9.52e-21	-0.0469802	0.0140805	0.000848	0.000848	0.047955	0.842298	20
GTEx_Artery_Tibial_eQTL	ENSG00000141905	19	NFIC	3359561	rs10411932	19	3470264	C	T	0.468303	-0.00945356	0.00246446	0.000125	-0.160402	0.0190248	3.42e-17	0.0589367	0.0168797	0.00048	0.00048	0.0345152	0.0963788	20
GTEx_Artery_Tibial_eQTL	ENSG00000126267	19	COX6B1	36139125	rs4806187	19	36149761	G	A	0.515337	-0.0137859	0.00246581	2.26e-08	-0.203985	0.017174	1.55e-32	0.067583	0.0133604	4.23e-07	7.52e-06	0.00245741	0.420143	20
GTEx_Artery_Tibial_eQTL	ENSG00000011590	19	ZBTB32	36195429	rs231588	19	36199020	T	C	0.48773	-0.0123848	0.00246896	5.27e-07	0.447378	0.0510772	1.97e-18	-0.0276831	0.0063597	1.34e-05	1.34e-05	0.00365183	0.137406	20
GTEx_Artery_Tibial_eQTL	ENSG00000167595	19	C19orf55	36249044	rs2242522	19	36228954	T	G	0.503067	0.0115981	0.00246559	2.55e-06	0.189382	0.0246802	1.67e-14	0.0612417	0.0152707	6.06e-05	0.000243	0.0228893	0.252598	20
GTEx_Artery_Tibial_eQTL	ENSG00000225872	19	AC002398.5	36279778	rs807485	19	36265508	A	G	0.555215	-0.0128702	0.00248326	2.19e-07	-0.56463	0.0403093	1.4e-44	0.022794	0.00468943	1.17e-06	1.17e-06	0.000659	0.089067	20
GTEx_Artery_Tibial_eQTL	ENSG00000267838	19	AC008746.12	54949847	rs10401901	19	54956254	C	A	0.305726	0.00685344	0.00267439	0.0103886	-0.506411	0.0326098	2.19e-54	-0.0135333	0.00535248	0.0114576	8.2e-05	0.0116105	0.0217256	20
GTEx_Artery_Tibial_eQTL	ENSG00000167615	19	LENG8	54960065	rs7255633	19	54937469	G	A	0.651329	0.00997688	0.00258262	0.000112	-0.0942306	0.0143065	4.5e-11	-0.105877	0.0317736	0.000862	0.000862	0.048392	0.707654	5
GTEx_Artery_Tibial_eQTL	ENSG00000198399	2	ITSN2	24425733	rs2551183	2	24440997	T	A	0.981595	-0.0392835	0.00949029	3.48e-05	0.453615	0.0621465	2.9e-13	-0.086601	0.0240515	0.000317	0.000317	0.0269008	0.88254	14
GTEx_Artery_Tibial_eQTL	ENSG00000138030	2	KHK	27309615	rs6754356	2	27315021	A	G	0.618609	0.0114656	0.00254479	6.62e-06	-0.3155	0.0253068	1.13e-35	-0.0363412	0.00857647	2.26e-05	2.26e-05	0.00513219	0.485515	20
GTEx_Artery_Tibial_eQTL	ENSG00000162927	2	PUS10	61167357	rs4564760	2	61248575	C	T	0.202454	0.0133809	0.00319255	2.77e-05	0.394443	0.0465343	2.32e-17	0.0339235	0.00902922	0.000172	0.000172	0.0184752	0.074911	20
GTEx_Artery_Tibial_eQTL	ENSG00000173209	2	AHSA2	61404553	rs2600667	2	61404931	T	A	0.291411	-0.0103807	0.00271489	0.000132	-0.54805	0.0258831	1.66e-99	0.0189411	0.00503386	0.000168	2.88e-05	0.00601917	0.0156155	20
GTEx_Artery_Tibial_eQTL	ENSG00000075292	2	ZNF638	71503691	rs67817805	2	71613478	G	A	0.554192	-0.00822708	0.00248802	0.000944	-0.204682	0.0217265	4.47e-21	0.0401944	0.0128826	0.00180815	0.000104	0.0134528	0.150981	20
GTEx_Artery_Tibial_eQTL	ENSG00000144218	2	AFF3	100162323	rs11689201	2	100820431	G	A	0.379346	-0.0120265	0.00251569	1.75e-06	0.243654	0.0279138	2.57e-18	-0.0493589	0.0117719	2.75e-05	2.75e-05	0.00583075	0.393917	20
GTEx_Artery_Tibial_eQTL	ENSG00000235949	2	AC061961.2	155552974	rs62170776	2	155551295	T	C	0.429448	0.0105729	0.00252221	2.77e-05	-0.23902	0.0420708	1.34e-08	-0.0442346	0.0131138	0.000743	0.000743	0.044493	0.150026	20
GTEx_Artery_Tibial_eQTL	ENSG00000124104	20	SNX21	44462449	rs4812967	20	44489474	A	G	0.626789	-0.011209	0.00260685	1.71e-05	0.24619	0.0325688	4.06e-14	-0.0455299	0.012182	0.000186	0.000186	0.0193787	0.466054	20
GTEx_Artery_Tibial_eQTL	ENSG00000100979	20	PLTP	44527399	rs11697323	20	44551579	T	C	0.429448	-0.00881479	0.00246991	0.000359	0.243356	0.0268267	1.17e-19	-0.0362218	0.0109066	0.000897	0.000897	0.0495044	0.203355	20
GTEx_Artery_Tibial_eQTL	ENSG00000124198	20	ARFGEF2	47538427	rs2273101	20	47538333	T	C	0.207566	-0.0159957	0.00285632	2.14e-08	-0.106791	0.0195001	4.34e-08	0.149785	0.0382552	9.03e-05	9.03e-05	0.0123348	0.395885	20
GTEx_Artery_Tibial_eQTL	ENSG00000124207	20	CSE1L	47662849	rs3092039	20	47678770	G	A	0.572597	-0.0183225	0.00251114	2.95e-13	-0.303107	0.0249078	4.54e-34	0.0604489	0.00965973	3.9e-10	2.31e-09	5.6e-06	0.734789	20
GTEx_Artery_Tibial_eQTL	ENSG00000100196	22	KDELR3	38864067	rs196102	22	38804294	C	T	0.293456	0.0111114	0.00270576	4.02e-05	-0.128334	0.0211239	1.24e-09	-0.0865821	0.0254485	0.000668	0.000668	0.0418319	0.372027	16
GTEx_Artery_Tibial_eQTL	ENSG00000198951	22	NAGA	42454358	rs133376	22	42466905	T	C	0.456033	0.0120074	0.00247591	1.24e-06	0.431507	0.0303268	6.09e-46	0.0278266	0.00606196	4.42e-06	1.63e-06	0.000838	0.24687	20
GTEx_Artery_Tibial_eQTL	ENSG00000205702	22	CYP2D7P1	42536214	rs133378	22	42467695	C	G	0.658487	0.0108352	0.0026369	3.97e-05	0.347676	0.0391885	7.19e-19	0.0311646	0.00835835	0.000193	0.000193	0.0197992	0.0973144	20
GTEx_Artery_Tibial_eQTL	ENSG00000157152	3	SYN2	12045876	rs308965	3	12183741	G	C	0.903885	-0.0178356	0.00394531	6.16e-06	-0.878666	0.0636761	2.58e-43	0.0202985	0.00472494	1.74e-05	1.74e-05	0.00432484	0.100775	20
GTEx_Artery_Tibial_eQTL	ENSG00000157150	3	TIMP4	12194551	rs2584064	3	12185939	G	A	0.902863	-0.0177808	0.00394546	6.59e-06	-0.751982	0.0544884	2.52e-43	0.0236453	0.00551941	1.84e-05	1.84e-05	0.00447805	0.0678838	20
GTEx_Artery_Tibial_eQTL	ENSG00000183396	3	TMEM89	48658192	rs13324119	3	48710606	C	G	0.118609	-0.0168385	0.00391337	1.69e-05	0.417825	0.0549577	2.9e-14	-0.0403004	0.010762	0.000181	0.000314	0.0267524	0.16831	20
GTEx_Artery_Tibial_eQTL	ENSG00000164068	3	RNF123	49726932	rs6766836	3	49810961	G	A	0.474438	0.0220296	0.00246956	4.64e-19	0.24247	0.0230794	8.11e-26	0.090855	0.0133612	1.05e-11	3.48e-11	1.71e-07	0.261606	20
GTEx_Artery_Tibial_eQTL	ENSG00000164078	3	MST1R	49924435	rs7634084	3	49949834	T	A	0.498978	0.018463	0.0024737	8.41e-14	0.330586	0.0493095	2.02e-11	0.0558492	0.0111976	6.11e-07	6.11e-07	0.000408	0.0518668	20
GTEx_Artery_Tibial_eQTL	ENSG00000004534	3	RBM6	49977440	rs4688756	3	50040194	A	T	0.522495	0.0180848	0.00247761	2.89e-13	-0.47571	0.0227399	3.55e-97	-0.0380165	0.00551618	5.51e-12	7.88e-11	3.49e-07	0.040264	20
GTEx_Artery_Tibial_eQTL	ENSG00000180376	3	CCDC66	56591189	rs6791987	3	56579538	T	C	0.411043	0.00514914	0.00248372	0.0381575	-0.31448	0.030788	1.71e-24	-0.0163735	0.00805889	0.0421807	0.000221	0.0215765	0.0230656	20
GTEx_Artery_Tibial_eQTL	ENSG00000158234	3	FAIM	138327448	rs774015	3	138170116	A	G	0.591002	0.00988899	0.00250187	7.73e-05	0.165047	0.0253834	7.92e-11	0.0599162	0.0177396	0.000731	0.000731	0.0440955	0.379308	20
GTEx_Artery_Tibial_eQTL	ENSG00000169359	3	SLC33A1	155538813	rs439765	3	155532694	T	A	0.263804	0.0116444	0.00283389	3.97e-05	-0.221684	0.0347239	1.72e-10	-0.0525272	0.0152024	0.00055	0.00055	0.0372921	0.58959	20
GTEx_Artery_Tibial_eQTL	ENSG00000240875	3	LINC00886	156465135	rs9812169	3	156528401	A	G	0.619632	0.00801551	0.0025484	0.0016591	-0.698512	0.0383629	4.46e-74	-0.0114751	0.00370236	0.00193908	0.000525	0.0363231	0.53717	20
GTEx_Artery_Tibial_eQTL	ENSG00000271817	4	U3	159621843	rs6536365	4	159632293	A	C	0.291411	-0.00947111	0.00267455	0.000398	0.498931	0.0437023	3.46e-30	-0.0189828	0.00561252	0.000719	0.000719	0.0436631	0.81331	20
GTEx_Artery_Tibial_eQTL	ENSG00000049167	5	ERCC8	60169658	rs10076742	5	60091046	T	C	0.53272	-0.0114226	0.0024647	3.58e-06	-0.239001	0.0311873	1.81e-14	0.0477929	0.0120516	7.32e-05	0.000409	0.0313479	0.0221976	20
GTEx_Artery_Tibial_eQTL	ENSG00000113141	5	IK	140026643	rs7710380	5	140156264	C	T	0.533742	-0.0120222	0.00247356	1.17e-06	-0.156643	0.019562	1.17e-15	0.0767491	0.0184722	3.26e-05	3.26e-05	0.00649052	0.296722	20
GTEx_Artery_Tibial_eQTL	ENSG00000120314	5	WDR55	140044261	rs2262574	5	140123635	T	G	0.445808	0.0127762	0.00247147	2.35e-07	0.151086	0.0229291	4.42e-11	0.0845625	0.0207914	4.76e-05	4.76e-05	0.00825808	0.372744	20
GTEx_Artery_Tibial_eQTL	ENSG00000146007	5	ZMAT2	140078265	rs1864255	5	139974473	G	T	0.518405	0.0102682	0.00246338	3.07e-05	0.14267	0.0203307	2.26e-12	0.0719719	0.0200826	0.000339	0.000339	0.0279656	0.143567	20
GTEx_Artery_Tibial_eQTL	ENSG00000255408	5	PCDHA3	140180783	rs1030164	5	140185272	G	A	0.535787	-0.0120749	0.00247346	1.05e-06	-0.262827	0.0478595	3.98e-08	0.0459423	0.0125918	0.000264	0.000264	0.0240759	0.4219	16
GTEx_Artery_Tibial_eQTL	ENSG00000204967	5	PCDHA4	140186659	rs10066278	5	140156318	G	T	0.535787	-0.0120707	0.0024735	1.06e-06	-0.530728	0.0535434	3.69e-23	0.0227436	0.00519479	1.2e-05	1.2e-05	0.0033819	0.156171	20
GTEx_Artery_Tibial_eQTL	ENSG00000040275	5	SPDL1	169010638	rs73314541	5	169022471	T	A	0.0470348	-0.0210634	0.00522884	5.62e-05	-0.711575	0.068463	2.65e-25	0.0296011	0.00788088	0.000173	0.000173	0.0185227	0.880184	12
GTEx_Artery_Tibial_eQTL	ENSG00000244945	5	RP11-1379J22.2	179022905	rs4700812	5	179034069	C	T	0.688139	0.0102668	0.0027055	0.000148	0.273879	0.0252486	2.05e-27	0.0374865	0.0104655	0.000341	0.000148	0.0168535	0.729761	20
GTEx_Artery_Tibial_eQTL	ENSG00000187987	6	ZSCAN23	28399707	rs1361387	6	28412929	G	T	0.444785	-0.00703903	0.0024687	0.00435392	0.696286	0.039738	9.75e-69	-0.0101094	0.00359216	0.00488846	0.000377	0.0298623	0.015093	20
GTEx_Artery_Tibial_eQTL	ENSG00000112782	6	CLIC5	45868045	rs9472632	6	45936523	C	G	0.419223	0.0130146	0.00249826	1.89e-07	-0.169166	0.0298593	1.47e-08	-0.0769341	0.0200624	0.000126	0.000126	0.0151617	0.0299535	15
GTEx_Artery_Tibial_eQTL	ENSG00000146243	6	IRAK1BP1	79577189	rs9352675	6	79612800	A	G	0.476483	0.00984941	0.00246496	6.45e-05	0.368708	0.0306978	3.11e-33	0.0267133	0.00704564	0.00015	0.00015	0.0169462	0.436443	20
GTEx_Artery_Tibial_eQTL	ENSG00000083123	6	BCKDHB	80816364	rs2223874	6	81048244	C	G	0.821063	0.012719	0.00329094	0.000111	-0.188939	0.0262784	6.48e-13	-0.0673183	0.019775	0.000664	0.000664	0.0416562	0.520667	20
GTEx_Artery_Tibial_eQTL	ENSG00000272129	6	RP11-250B2.6	81065141	rs9352829	6	81063877	A	G	0.152352	-0.0138203	0.00353147	9.1e-05	-0.378301	0.0568753	2.9e-11	0.0365326	0.010831	0.000744	0.000744	0.0445115	0.424749	20
GTEx_Artery_Tibial_eQTL	ENSG00000112249	6	ASCC3	100956070	rs9498420	6	101337780	G	C	0.502045	0.00874506	0.00246263	0.000384	-0.260678	0.0269322	3.7e-22	-0.0335474	0.0100628	0.000857	0.000857	0.0482463	0.218889	20
GTEx_Artery_Tibial_eQTL	ENSG00000146535	7	GNA12	2767746	rs798553	7	2759962	G	A	0.882413	0.00960432	0.00373686	0.0101651	0.439052	0.0396372	1.63e-28	0.0218751	0.00873731	0.012292	0.000167	0.0181214	0.0905442	20
GTEx_Artery_Tibial_eQTL	ENSG00000169919	7	GUSB	65425671	rs4718278	7	65243596	T	C	0.43865	-0.00971257	0.00247746	8.84e-05	-0.227985	0.0256793	6.8e-19	0.0426018	0.0118791	0.000335	0.000335	0.0278069	0.659966	20
GTEx_Artery_Tibial_eQTL	ENSG00000226824	7	RP4-756H11.3	66119525	rs6979488	7	66218847	C	T	0.546012	0.00852583	0.00246513	0.000543	-1.1207	0.0432506	4.9e-148	-0.00760759	0.00221914	0.000608	0.000889	0.0492831	0.231443	14
GTEx_Artery_Tibial_eQTL	ENSG00000078319	7	PMS2P1	99918615	rs73161745	7	99893765	T	C	0.286299	0.0114692	0.0027116	2.34e-05	-0.17423	0.0318507	4.49e-08	-0.0658282	0.0196732	0.00082	0.00082	0.047042	0.116857	8
GTEx_Artery_Tibial_eQTL	ENSG00000242294	7	STAG3L5P	99933702	rs6946768	7	99954393	A	G	0.178937	0.0162341	0.0031551	2.67e-07	0.989054	0.0393611	2.48e-139	0.0164138	0.00325621	4.64e-07	1.35e-07	0.000132	0.049661	20
GTEx_Artery_Tibial_eQTL	ENSG00000121716	7	PILRB	99933737	rs6946768	7	99954393	A	G	0.178937	0.0162341	0.0031551	2.67e-07	0.97927	0.0386717	1.8e-141	0.0165777	0.00328773	4.6e-07	1.2e-07	0.000121	0.0591017	20
GTEx_Artery_Tibial_eQTL	ENSG00000085514	7	PILRA	99965153	rs6946768	7	99954393	A	G	0.178937	0.0162341	0.0031551	2.67e-07	0.6933	0.0437689	1.65e-56	0.0234157	0.00478491	9.9e-07	1.25e-05	0.00348409	0.1301	20
GTEx_Artery_Tibial_eQTL	ENSG00000233609	8	RP11-62H7.2	8818710	rs6981573	8	8821318	C	T	0.354806	0.0108541	0.00257003	2.41e-05	0.441854	0.046727	3.2e-21	0.0245648	0.00637021	0.000115	0.000115	0.0143627	0.720096	20
GTEx_Artery_Tibial_eQTL	ENSG00000173281	8	PPP1R3B	8993765	rs2929456	8	9083416	A	G	0.527607	-0.00991841	0.00246202	5.61e-05	-0.170716	0.0242152	1.79e-12	0.0580989	0.0166103	0.000469	0.000469	0.0340374	0.869194	20
GTEx_Artery_Tibial_eQTL	ENSG00000269918	8	AF131215.9	10962201	rs4512344	8	11078781	C	A	0.521472	-0.00999305	0.0024646	5.02e-05	-0.369524	0.0468013	2.89e-15	0.027043	0.0074977	0.00031	0.000413	0.0314819	0.223286	20
GTEx_Artery_Tibial_eQTL	ENSG00000255310	8	AF131215.2	10965298	rs7011756	8	11019578	G	C	0.519427	-0.0104526	0.00246363	2.21e-05	-0.411509	0.0485259	2.25e-17	0.0254007	0.00669432	0.000148	0.000148	0.016826	0.0808149	20
GTEx_Artery_Tibial_eQTL	ENSG00000079459	8	FDFT1	11653082	rs1032575	8	11665661	T	C	0.529652	0.00635603	0.00250649	0.011218	0.444257	0.0293905	1.28e-51	0.0143071	0.00572082	0.0123884	0.000845	0.0478558	0.0131782	20
GTEx_Artery_Tibial_eQTL	ENSG00000164733	8	CTSB	11700033	rs709821	8	11702594	C	G	0.259714	-0.0103585	0.00279427	0.00021	0.437173	0.0298089	1.07e-48	-0.0236942	0.0065927	0.000326	0.00059	0.0388638	0.735278	20
GTEx_Artery_Tibial_eQTL	ENSG00000254527	8	ENPP7P12	12063268	rs6601570	8	11079367	A	G	0.519427	-0.010184	0.00246412	3.58e-05	-0.309356	0.053475	7.25e-09	0.0329202	0.00978921	0.000771	0.000771	0.0454489	0.29407	20
GTEx_Artery_Tibial_eQTL	ENSG00000197181	8	PIWIL2	22132810	rs4871990	8	22132837	T	C	0.570552	-0.00789111	0.00246487	0.00136744	-0.667173	0.0405307	7e-61	0.0118277	0.00376372	0.00167481	0.000276	0.0247609	0.29645	20
GTEx_Artery_Tibial_eQTL	ENSG00000241852	8	C8orf58	22457114	rs11783129	8	22453426	A	G	0.340491	0.00978228	0.00261158	0.00018	0.253831	0.0318759	1.68e-15	0.0385386	0.0113701	0.0007	0.0007	0.0430155	0.0287136	20
GTEx_Artery_Tibial_eQTL	ENSG00000245025	8	RP11-875O11.1	22842109	rs2241260	8	22875985	G	A	0.320041	0.0115044	0.00264637	1.38e-05	0.305727	0.0466108	5.41e-11	0.0376297	0.0103845	0.000291	0.000291	0.0255277	0.311967	9
GTEx_Artery_Tibial_eQTL	ENSG00000091656	8	ZFHX4	77593454	rs2977334	8	76669951	T	G	0.58589	0.009608	0.00251305	0.000132	-0.247907	0.0350921	1.61e-12	-0.0387565	0.0115264	0.000773	0.000296	0.02583	0.0784286	20
GTEx_Artery_Tibial_eQTL	ENSG00000198887	9	SMC5	72873937	rs10780811	9	72730742	A	G	0.699387	0.011361	0.0026981	2.55e-05	0.149522	0.0216017	4.46e-12	0.0759818	0.0211214	0.000321	0.000321	0.0271051	0.319313	20
GTEx_Artery_Tibial_eQTL	ENSG00000106868	9	SUSD1	114803065	rs78617913	9	114937234	A	C	0.329243	0.00823076	0.00269649	0.00227024	-0.375383	0.0304877	7.75e-35	-0.0219263	0.00740076	0.00304944	0.000607	0.0395166	0.228988	19
GTEx_Artery_Tibial_eQTL	ENSG00000136930	9	PSMB7	127115745	rs7027515	9	127173209	T	C	0.559305	0.0119293	0.00246099	1.25e-06	0.136544	0.0175878	8.26e-15	0.0873659	0.0212481	3.93e-05	3.93e-05	0.00731436	0.256246	20
GTEx_Artery_Tibial_eQTL	ENSG00000095321	9	CRAT	131857089	rs7037163	9	131894340	C	A	0.733129	0.0122061	0.00268146	5.31e-06	0.295758	0.0247923	8.32e-33	0.0412705	0.00970401	2.11e-05	2.11e-05	0.00489282	0.029195	20
GTEx_Brain_Amygdala_eQTL	ENSG00000162620	1	LRRIQ3	74491699	rs533371	1	74687012	G	A	0.466258	-0.0112661	0.00246302	4.78e-06	-0.689515	0.0961831	7.57e-13	0.0163392	0.0042373	0.000115	0.000115	0.0143698	0.0488507	13
GTEx_Brain_Amygdala_eQTL	ENSG00000197728	12	RPS26	56435637	rs10876870	12	56478002	C	A	0.591002	0.0110326	0.00248697	9.16e-06	-1.07067	0.0812215	1.11e-39	-0.0103044	0.00245082	2.62e-05	2.62e-05	0.00564549	0.779192	20
GTEx_Brain_Amygdala_eQTL	ENSG00000262246	16	CORO7	4404543	rs9932461	16	4454170	G	A	0.750511	-0.0114643	0.00289242	7.38e-05	0.642015	0.0878684	2.74e-13	-0.0178568	0.00512541	0.000494	0.000494	0.0350859	0.0468863	20
GTEx_Brain_Amygdala_eQTL	ENSG00000153406	16	NMRAL1	4511681	rs4424915	16	4518392	A	G	0.710634	-0.0112182	0.00276824	5.07e-05	-0.399958	0.0636618	3.33e-10	0.0280485	0.00823631	0.00066	0.00066	0.041551	0.0143493	14
GTEx_Brain_Amygdala_eQTL	ENSG00000197165	16	SULT1A2	28603264	rs743590	16	28608230	A	G	0.328221	0.0167723	0.00253971	4e-11	0.875469	0.119298	2.16e-13	0.0191581	0.0039027	9.16e-07	9.16e-07	0.00055	0.0385941	20
GTEx_Brain_Amygdala_eQTL	ENSG00000196502	16	SULT1A1	28616903	rs743590	16	28608230	A	G	0.328221	0.0167723	0.00253971	4e-11	-0.540778	0.0934922	7.29e-09	-0.0310151	0.00712795	1.35e-05	1.35e-05	0.00366993	0.309447	20
GTEx_Brain_Amygdala_eQTL	ENSG00000251417	16	RP11-1348G14.4	28814097	rs62036621	16	28833299	A	C	0.334356	0.0171338	0.00251505	9.59e-12	-0.732562	0.107254	8.48e-12	-0.0233888	0.00484903	1.41e-06	1.41e-06	0.000755	0.143483	20
GTEx_Brain_Amygdala_eQTL	ENSG00000178952	16	TUFM	28853732	rs7187776	16	28857645	G	A	0.345603	0.0177989	0.00251396	1.44e-12	0.321953	0.0497287	9.53e-11	0.0552843	0.0115711	1.77e-06	1.77e-06	0.000888	0.658984	20
GTEx_Brain_Amygdala_eQTL	ENSG00000103479	16	RBL2	53467889	rs13337544	16	53519035	C	T	0.4591	-0.0172749	0.00246557	2.44e-12	-0.339636	0.0548114	5.78e-10	0.0508631	0.010958	3.46e-06	3.46e-06	0.00143811	0.0145877	17
GTEx_Brain_Amygdala_eQTL	ENSG00000166582	17	CENPV	16245848	rs3112525	17	16246874	A	G	0.465235	0.0108548	0.002468	1.09e-05	0.772187	0.0787567	1.07e-22	0.0140572	0.00350295	6e-05	6e-05	0.00952725	0.520031	20
GTEx_Brain_Amygdala_eQTL	ENSG00000101639	18	CEP192	12991361	rs490853	18	13106337	C	T	0.620654	0.0106155	0.00252395	2.6e-05	-0.915312	0.0774671	3.25e-32	-0.0115977	0.00292696	7.42e-05	7.42e-05	0.0109187	0.471205	20
GTEx_Brain_Amygdala_eQTL	ENSG00000173209	2	AHSA2	61404553	rs2600667	2	61404931	T	A	0.291411	-0.0103807	0.00271489	0.000132	-0.742904	0.0773732	7.87e-22	0.0139731	0.00393355	0.000382	0.000382	0.0300762	0.0524887	20
GTEx_Brain_Amygdala_eQTL	ENSG00000100197	22	CYP2D6	42522501	rs2413670	22	42511822	C	G	0.542945	-0.0118617	0.00246587	1.51e-06	0.640626	0.0806192	1.92e-15	-0.0185158	0.00449949	3.87e-05	3.87e-05	0.00723759	0.200069	20
GTEx_Brain_Amygdala_eQTL	ENSG00000205702	22	CYP2D7P1	42536214	rs9620026	22	42498578	T	C	0.338446	-0.0109729	0.00263935	3.22e-05	-0.471196	0.0725762	8.45e-11	0.0232874	0.00665139	0.000463	0.000463	0.033775	0.295937	20
GTEx_Brain_Amygdala_eQTL	ENSG00000186470	6	BTN3A2	26365387	rs9393703	6	26356951	C	T	0.110429	-0.0187313	0.00362629	2.4e-07	-1.04411	0.124074	3.92e-17	0.01794	0.00407518	1.07e-05	1.07e-05	0.00314352	0.0442352	20
GTEx_Brain_Amygdala_eQTL	ENSG00000226824	7	RP4-756H11.3	66119525	rs3778909	7	66255646	C	G	0.54499	0.00846283	0.00246562	0.000598	-1.1396	0.0874887	8.74e-39	-0.00742614	0.00223744	0.000903	0.000903	0.0496998	0.571177	14
GTEx_Brain_Amygdala_eQTL	ENSG00000242294	7	STAG3L5P	99933702	rs1964242	7	99976703	A	G	0.178937	0.0162054	0.00315513	2.8e-07	0.923139	0.0839725	4.11e-28	0.0175547	0.00377246	3.27e-06	3.27e-06	0.00138098	0.389817	20
GTEx_Brain_Amygdala_eQTL	ENSG00000121716	7	PILRB	99933737	rs10085549	7	99983135	T	C	0.180982	0.0168305	0.00314422	8.66e-08	0.985213	0.0811067	5.94e-34	0.0170831	0.00348754	9.67e-07	9.67e-07	0.000574	0.687111	20
GTEx_Brain_Amygdala_eQTL	ENSG00000085514	7	PILRA	99965153	rs112622797	7	99917416	A	G	0.176892	0.0161988	0.00315801	2.91e-07	0.936979	0.107349	2.59e-18	0.0172883	0.00390934	9.76e-06	9.76e-06	0.00294742	0.563831	20
GTEx_Brain_Amygdala_eQTL	ENSG00000078487	7	ZCWPW1	99998449	rs60644673	7	100096742	T	G	0.200409	0.017009	0.00310902	4.48e-08	0.550913	0.090123	9.78e-10	0.0308742	0.00757344	4.57e-05	4.57e-05	0.00804808	0.586003	15
GTEx_Brain_Amygdala_eQTL	ENSG00000214106	7	PAXIP1-AS2	154720208	rs3088230	7	154737089	A	G	0.329243	0.0108929	0.00267687	4.72e-05	0.627548	0.0920867	9.44e-12	0.0173578	0.00496821	0.000476	0.000476	0.034346	0.221648	20
GTEx_Brain_Amygdala_eQTL	ENSG00000233609	8	RP11-62H7.2	8818710	rs6981573	8	8821318	C	T	0.354806	0.0108541	0.00257003	2.41e-05	0.842706	0.123236	8.02e-12	0.01288	0.00358449	0.000327	0.000327	0.0273774	0.674978	20
GTEx_Brain_Amygdala_eQTL	ENSG00000254081	8	CTD-3025N20.2	66439243	rs13271817	8	66471836	G	A	0.527607	-0.0100005	0.00247438	5.31e-05	0.546505	0.0819275	2.55e-11	-0.018299	0.00529386	0.000547	0.000547	0.0371914	0.816195	20
GTEx_Brain_Amygdala_eQTL	ENSG00000213221	9	DNLZ	139253932	rs57052773	9	139385701	C	T	0.0368098	0.0290661	0.00716278	4.95e-05	1.32216	0.203089	7.5e-11	0.0219838	0.00638373	0.000574	0.000574	0.0382275	0.106463	5
GTEx_Brain_Anterior_cingulate_cortex_BA24_eQTL	ENSG00000116883	1	RP11-268J15.5	36789335	rs12143901	1	36760590	T	C	0.419223	0.0116268	0.00252947	4.3e-06	0.471941	0.0555797	2.04e-17	0.0246362	0.00609462	5.29e-05	5.29e-05	0.00881075	0.25822	14
GTEx_Brain_Anterior_cingulate_cortex_BA24_eQTL	ENSG00000162384	1	C1orf123	53679771	rs11206124	1	53660773	G	A	0.304703	0.0103221	0.00262541	8.44e-05	-0.495637	0.0739245	2.02e-11	-0.020826	0.00614062	0.000695	0.000695	0.0428257	0.15947	11
GTEx_Brain_Anterior_cingulate_cortex_BA24_eQTL	ENSG00000162620	1	LRRIQ3	74491699	rs533371	1	74687012	G	A	0.466258	-0.0112661	0.00246302	4.78e-06	-0.809842	0.107144	4.08e-14	0.0139115	0.00355491	9.1e-05	9.1e-05	0.0123991	0.0875347	12
GTEx_Brain_Anterior_cingulate_cortex_BA24_eQTL	ENSG00000272864	1	RP11-17E13.2	75164453	rs1327086	1	75271032	G	A	0.50409	0.00914048	0.00246734	0.000212	-0.817739	0.0889383	3.77e-20	-0.0111777	0.00325297	0.00059	0.00059	0.0388506	0.2811	19
GTEx_Brain_Anterior_cingulate_cortex_BA24_eQTL	ENSG00000168765	1	GSTM4	110198703	rs506912	1	110191977	A	C	0.670757	0.0117557	0.00255456	4.19e-06	0.560126	0.0856104	6.04e-11	0.0209875	0.00557581	0.000167	0.000167	0.0181492	0.0790903	10
GTEx_Brain_Anterior_cingulate_cortex_BA24_eQTL	ENSG00000257086	11	RP11-783K16.13	64014411	rs7478730	11	64018827	T	C	0.174847	0.0127929	0.00320085	6.42e-05	0.891866	0.122801	3.79e-13	0.014344	0.00409648	0.000463	0.000463	0.0337408	0.0719415	20
GTEx_Brain_Anterior_cingulate_cortex_BA24_eQTL	ENSG00000133704	12	IPO8	30781922	rs12370947	12	30786569	C	G	0.237219	0.0102396	0.00283639	0.000306	-0.550012	0.0642077	1.07e-17	-0.018617	0.00559621	0.000879	0.000879	0.048959	0.783908	20
GTEx_Brain_Anterior_cingulate_cortex_BA24_eQTL	ENSG00000197728	12	RPS26	56435637	rs10876870	12	56478002	C	A	0.591002	0.0110326	0.00248697	9.16e-06	-1.09685	0.0914536	3.84e-33	-0.0100585	0.00241751	3.17e-05	3.17e-05	0.00638348	0.336217	20
GTEx_Brain_Anterior_cingulate_cortex_BA24_eQTL	ENSG00000235280	13	MCF2L-AS1	113621798	rs35371379	13	113616715	C	T	0.690184	-0.0110982	0.00269739	3.88e-05	-0.55637	0.0909064	9.34e-10	0.0199475	0.0058419	0.000639	0.000639	0.0407024	0.262802	9
GTEx_Brain_Anterior_cingulate_cortex_BA24_eQTL	ENSG00000178802	15	MPI	75182346	rs12908814	15	75132490	G	C	0.579755	-0.011356	0.00255722	8.96e-06	0.444437	0.0661988	1.9e-11	-0.0255513	0.00689864	0.000212	0.000212	0.021062	0.416894	20
GTEx_Brain_Anterior_cingulate_cortex_BA24_eQTL	ENSG00000153406	16	NMRAL1	4511681	rs4424915	16	4518392	A	G	0.710634	-0.0112182	0.00276824	5.07e-05	-0.557427	0.0691739	7.73e-16	0.020125	0.00555872	0.000294	0.000294	0.0257096	0.0266986	20
GTEx_Brain_Anterior_cingulate_cortex_BA24_eQTL	ENSG00000197165	16	SULT1A2	28603264	rs743590	16	28608230	A	G	0.328221	0.0167723	0.00253971	4e-11	0.964708	0.103491	1.14e-20	0.0173859	0.00322634	7.1e-08	7.1e-08	8.14e-05	0.0330905	20
GTEx_Brain_Anterior_cingulate_cortex_BA24_eQTL	ENSG00000196502	16	SULT1A1	28616903	rs62034325	16	28538640	G	A	0.329243	0.016658	0.00253875	5.33e-11	-0.639964	0.0937253	8.61e-12	-0.0260296	0.0055018	2.23e-06	2.23e-06	0.00105061	0.169129	20
GTEx_Brain_Anterior_cingulate_cortex_BA24_eQTL	ENSG00000166582	17	CENPV	16245848	rs3112522	17	16244997	A	G	0.465235	0.0109058	0.00246808	9.93e-06	0.798813	0.0725749	3.55e-28	0.0136525	0.00332937	4.12e-05	4.12e-05	0.00753679	0.671283	20
GTEx_Brain_Anterior_cingulate_cortex_BA24_eQTL	ENSG00000101639	18	CEP192	12991361	rs490853	18	13106337	C	T	0.620654	0.0106155	0.00252395	2.6e-05	-0.817692	0.0677174	1.43e-33	-0.0129823	0.00326855	7.13e-05	7.13e-05	0.0106436	0.6132	20
GTEx_Brain_Anterior_cingulate_cortex_BA24_eQTL	ENSG00000173209	2	AHSA2	61404553	rs2600667	2	61404931	T	A	0.291411	-0.0103807	0.00271489	0.000132	-0.753745	0.0689353	7.92e-28	0.0137721	0.00381575	0.000307	1e-05	0.0029964	0.0869394	20
GTEx_Brain_Anterior_cingulate_cortex_BA24_eQTL	ENSG00000183066	22	WBP2NL	42394729	rs6519298	22	42364997	T	C	0.484663	0.0104279	0.00246796	2.39e-05	0.664267	0.0889198	7.99e-14	0.0156984	0.00426843	0.000235	0.000235	0.0224478	0.130059	20
GTEx_Brain_Anterior_cingulate_cortex_BA24_eQTL	ENSG00000198951	22	NAGA	42454358	rs6002609	22	42496829	A	C	0.334356	-0.0112527	0.00264141	2.04e-05	-0.36852	0.0571467	1.13e-10	0.0305349	0.00859045	0.000379	0.000379	0.0299255	0.192209	20
GTEx_Brain_Anterior_cingulate_cortex_BA24_eQTL	ENSG00000100197	22	CYP2D6	42522501	rs5758578	22	42490292	C	A	0.541922	-0.0119622	0.00246566	1.23e-06	0.731083	0.0818325	4.11e-19	-0.0163623	0.00383783	2.01e-05	2.01e-05	0.0047507	0.0108736	20
GTEx_Brain_Anterior_cingulate_cortex_BA24_eQTL	ENSG00000004534	3	RBM6	49977440	rs2008877	3	50162291	G	T	0.489775	-0.0176376	0.00245911	7.37e-13	0.476336	0.0628244	3.4e-14	-0.0370277	0.00710645	1.88e-07	1.88e-07	0.000171	0.18766	20
GTEx_Brain_Anterior_cingulate_cortex_BA24_eQTL	ENSG00000146007	5	ZMAT2	140078265	rs801181	5	140092814	T	C	0.44274	0.0132105	0.00247477	9.39e-08	0.214491	0.0372733	8.69e-09	0.0615901	0.0157377	9.1e-05	9.1e-05	0.0123921	0.50143	20
GTEx_Brain_Anterior_cingulate_cortex_BA24_eQTL	ENSG00000186470	6	BTN3A2	26365387	rs9393703	6	26356951	C	T	0.110429	-0.0187313	0.00362629	2.4e-07	-1.13886	0.121858	9.12e-21	0.0164474	0.00363812	6.16e-06	7.49e-05	0.010984	0.0577517	20
GTEx_Brain_Anterior_cingulate_cortex_BA24_eQTL	ENSG00000226824	7	RP4-756H11.3	66119525	rs3778909	7	66255646	C	G	0.54499	0.00846283	0.00246562	0.000598	-1.11811	0.0792372	3.25e-45	-0.00756887	0.00226947	0.000853	0.000853	0.048111	0.643575	20
GTEx_Brain_Anterior_cingulate_cortex_BA24_eQTL	ENSG00000242294	7	STAG3L5P	99933702	rs1964242	7	99976703	A	G	0.178937	0.0162054	0.00315513	2.8e-07	0.947784	0.0864698	5.89e-28	0.0170982	0.00367632	3.3e-06	3.3e-06	0.00139296	0.355176	20
GTEx_Brain_Anterior_cingulate_cortex_BA24_eQTL	ENSG00000121716	7	PILRB	99933737	rs10085549	7	99983135	T	C	0.180982	0.0168305	0.00314422	8.66e-08	0.848966	0.0710953	7.21e-33	0.0198247	0.00405867	1.04e-06	1.04e-06	0.000603	0.498788	20
GTEx_Brain_Anterior_cingulate_cortex_BA24_eQTL	ENSG00000085514	7	PILRA	99965153	rs28401739	7	99905684	G	A	0.179959	0.0170664	0.00314102	5.53e-08	1.08006	0.105974	2.16e-24	0.0158013	0.00329565	1.63e-06	1.63e-06	0.000836	0.60722	20
GTEx_Brain_Anterior_cingulate_cortex_BA24_eQTL	ENSG00000078487	7	ZCWPW1	99998449	rs11766752	7	100073292	G	A	0.200409	0.0173922	0.00310037	2.03e-08	0.646245	0.0803547	8.81e-16	0.0269126	0.00584928	4.2e-06	4.2e-06	0.00164889	0.16876	20
GTEx_Brain_Anterior_cingulate_cortex_BA24_eQTL	ENSG00000255020	8	AF131216.5	11203257	rs2736273	8	11199938	A	C	0.51636	0.0107462	0.00246544	1.31e-05	0.517718	0.0700921	1.51e-13	0.0207569	0.00552948	0.000174	0.000174	0.0186261	0.119211	20
GTEx_Brain_Anterior_cingulate_cortex_BA24_eQTL	ENSG00000213221	9	DNLZ	139253932	rs57052773	9	139385701	C	T	0.0368098	0.0290661	0.00716278	4.95e-05	1.48306	0.187464	2.55e-15	0.0195988	0.00542803	0.000305	0.000305	0.0262836	0.319479	5
GTEx_Brain_Caudate_basal_ganglia_eQTL	ENSG00000214193	1	SH3D21	36771988	rs11576244	1	36758061	T	C	0.419223	0.011666	0.00252943	3.99e-06	-0.279153	0.0492076	1.4e-08	-0.0417906	0.0116778	0.000345	0.000345	0.0283103	0.0312273	6
GTEx_Brain_Caudate_basal_ganglia_eQTL	ENSG00000162384	1	C1orf123	53679771	rs11206124	1	53660773	G	A	0.304703	0.0103221	0.00262541	8.44e-05	-0.543795	0.0648666	5.15e-17	-0.0189817	0.00533252	0.000371	0.000371	0.0295979	0.218009	17
GTEx_Brain_Caudate_basal_ganglia_eQTL	ENSG00000162620	1	LRRIQ3	74491699	rs533371	1	74687012	G	A	0.466258	-0.0112661	0.00246302	4.78e-06	-0.68232	0.0784796	3.49e-18	0.0165115	0.00407886	5.16e-05	5.16e-05	0.00867147	0.453522	20
GTEx_Brain_Caudate_basal_ganglia_eQTL	ENSG00000181754	1	AMIGO1	110046797	rs2570972	1	110052139	G	A	0.481595	-0.0107934	0.00247157	1.26e-05	0.196296	0.030605	1.42e-10	-0.0549851	0.0152325	0.000307	0.000307	0.0263339	0.0640409	20
GTEx_Brain_Caudate_basal_ganglia_eQTL	ENSG00000168765	1	GSTM4	110198703	rs524998	1	110169957	G	A	0.677914	0.0119963	0.00257126	3.08e-06	0.402548	0.0615648	6.21e-11	0.0298009	0.00784679	0.000146	0.000146	0.0166727	0.0112677	8
GTEx_Brain_Caudate_basal_ganglia_eQTL	ENSG00000165476	10	REEP3	65281123	rs1864390	10	65356109	T	C	0.685072	-0.0141294	0.00259799	5.37e-08	0.193321	0.0288715	2.14e-11	-0.0730877	0.0173131	2.43e-05	2.43e-05	0.00537413	0.164108	20
GTEx_Brain_Caudate_basal_ganglia_eQTL	ENSG00000052749	10	RRP12	99116115	rs12266723	10	99149750	A	G	0.339468	0.0114233	0.00262861	1.39e-05	0.360035	0.0359229	1.21e-23	0.0317283	0.00795779	6.69e-05	6.69e-05	0.0102269	0.0213154	20
GTEx_Brain_Caudate_basal_ganglia_eQTL	ENSG00000138111	10	TMEM180	104221149	rs12763794	10	104227661	C	T	0.56135	-0.0122309	0.00247376	7.64e-07	-0.365336	0.0510226	8.05e-13	0.0334784	0.0082286	4.73e-05	4.73e-05	0.00822581	0.430053	20
GTEx_Brain_Caudate_basal_ganglia_eQTL	ENSG00000138107	10	ACTR1A	104238986	rs7078679	10	104284017	G	C	0.572597	-0.0131594	0.00247585	1.07e-07	-0.278693	0.0446928	4.5e-10	0.0472183	0.011673	5.23e-05	5.23e-05	0.00874352	0.475154	20
GTEx_Brain_Caudate_basal_ganglia_eQTL	ENSG00000165916	11	PSMC3	47440320	rs7101772	11	47449378	G	A	0.288344	-0.0117086	0.00272327	1.71e-05	-0.203447	0.0347029	4.56e-09	0.0575513	0.0165995	0.000526	0.000526	0.0363909	0.0204007	14
GTEx_Brain_Caudate_basal_ganglia_eQTL	ENSG00000109919	11	MTCH2	47638867	rs66749409	11	47568074	T	C	0.358896	0.0160333	0.00258177	5.29e-10	0.350268	0.0477908	2.32e-13	0.0457744	0.00966103	2.16e-06	2.16e-06	0.00102578	0.238539	20
GTEx_Brain_Caudate_basal_ganglia_eQTL	ENSG00000257086	11	RP11-783K16.13	64014411	rs7478730	11	64018827	T	C	0.174847	0.0127929	0.00320085	6.42e-05	0.769224	0.103428	1.03e-13	0.0166309	0.00472393	0.000431	0.000431	0.0323169	0.015111	20
GTEx_Brain_Caudate_basal_ganglia_eQTL	ENSG00000139531	12	SUOX	56390964	rs705699	12	56384804	A	G	0.390593	-0.0103883	0.00249466	3.12e-05	-0.287317	0.0455404	2.81e-10	0.0361561	0.0104034	0.00051	0.00051	0.0357534	0.368927	18
GTEx_Brain_Caudate_basal_ganglia_eQTL	ENSG00000197728	12	RPS26	56435637	rs10876870	12	56478002	C	A	0.591002	0.0110326	0.00248697	9.16e-06	-1.04799	0.0604252	2.2e-67	-0.0105274	0.00244949	1.72e-05	1.72e-05	0.00430271	0.741828	20
GTEx_Brain_Caudate_basal_ganglia_eQTL	ENSG00000235280	13	MCF2L-AS1	113621798	rs3011475	13	113616866	C	T	0.690184	-0.0110976	0.00269758	3.89e-05	-0.428444	0.0675468	2.25e-10	0.025902	0.00750455	0.000557	0.000557	0.0376016	0.18264	12
GTEx_Brain_Caudate_basal_ganglia_eQTL	ENSG00000269958	14	RP11-73M18.8	104162690	rs12586322	14	104154882	G	C	0.213701	0.0147928	0.00309134	1.71e-06	-0.307655	0.044739	6.13e-12	-0.0480824	0.0122415	8.57e-05	8.57e-05	0.0119521	0.286617	20
GTEx_Brain_Caudate_basal_ganglia_eQTL	ENSG00000138600	15	SPPL2A	50999506	rs7165492	15	51009907	A	C	0.116564	0.0146906	0.00378918	0.000106	-0.363759	0.0467697	7.39e-15	-0.0403854	0.0116392	0.000521	0.000521	0.0361715	0.389967	20
GTEx_Brain_Caudate_basal_ganglia_eQTL	ENSG00000104112	15	SCG3	51973550	rs2607116	15	51974433	G	A	0.781186	0.012995	0.00287592	6.23e-06	0.526929	0.0654734	8.42e-16	0.0246619	0.00625929	8.15e-05	8.15e-05	0.0115724	0.58919	20
GTEx_Brain_Caudate_basal_ganglia_eQTL	ENSG00000178802	15	MPI	75182346	rs12913293	15	75184458	C	G	0.509202	-0.0116815	0.00249634	2.88e-06	0.419635	0.0511925	2.46e-16	-0.0278374	0.00684992	4.83e-05	4.83e-05	0.00832821	0.607946	20
GTEx_Brain_Caudate_basal_ganglia_eQTL	ENSG00000255769	15	RP11-152F13.3	82765134	rs12439619	15	82546946	G	T	0.305726	-0.0114329	0.00265574	1.67e-05	-0.452115	0.0802467	1.76e-08	0.0252875	0.00739252	0.000625	0.000299	0.0259485	0.0985357	20
GTEx_Brain_Caudate_basal_ganglia_eQTL	ENSG00000262246	16	CORO7	4404543	rs11076830	16	4460049	G	A	0.749489	-0.0117358	0.00289261	4.97e-05	0.349392	0.040239	3.86e-18	-0.0335892	0.00913817	0.000237	0.000237	0.0225625	0.0354363	20
GTEx_Brain_Caudate_basal_ganglia_eQTL	ENSG00000267077	16	RP11-127I20.5	4845266	rs62036088	16	4846336	A	G	0.280164	-0.0100373	0.002865	0.000459	0.926562	0.0893308	3.32e-25	-0.0108329	0.0032637	0.000903	0.000903	0.049687	0.464355	20
GTEx_Brain_Caudate_basal_ganglia_eQTL	ENSG00000198156	16	NPIPB6	28353876	rs28472312	16	28826049	T	C	0.663599	0.0159481	0.00270808	3.88e-09	0.393247	0.067953	7.16e-09	0.040555	0.00982518	3.66e-05	3.66e-05	0.00699498	0.199852	19
GTEx_Brain_Caudate_basal_ganglia_eQTL	ENSG00000197165	16	SULT1A2	28603264	rs743590	16	28608230	A	G	0.328221	0.0167723	0.00253971	4e-11	0.808178	0.0983349	2.06e-16	0.0207532	0.00403135	2.63e-07	2.63e-07	0.000218	0.0271435	20
GTEx_Brain_Caudate_basal_ganglia_eQTL	ENSG00000196502	16	SULT1A1	28616903	rs743590	16	28608230	A	G	0.328221	0.0167723	0.00253971	4e-11	-0.528928	0.0905519	5.18e-09	-0.03171	0.00724752	1.21e-05	1.21e-05	0.00341176	0.130491	20
GTEx_Brain_Caudate_basal_ganglia_eQTL	ENSG00000196993	16	NPIPB9	28763108	rs2726034	16	28336882	C	T	0.266871	0.0146018	0.00263145	2.87e-08	-0.678052	0.10384	6.59e-11	-0.021535	0.00509293	2.35e-05	2.35e-05	0.00527253	0.0850218	20
GTEx_Brain_Caudate_basal_ganglia_eQTL	ENSG00000251417	16	RP11-1348G14.4	28814097	rs7188071	16	28917644	C	T	0.695297	-0.0157496	0.00256549	8.3e-10	0.469952	0.0836173	1.91e-08	-0.0335132	0.00808439	3.39e-05	3.39e-05	0.0066739	0.100314	20
GTEx_Brain_Caudate_basal_ganglia_eQTL	ENSG00000178952	16	TUFM	28853732	rs62036621	16	28833299	A	C	0.334356	0.0171338	0.00251505	9.59e-12	0.241602	0.036233	2.59e-11	0.0709174	0.0148822	1.89e-06	1.89e-06	0.00093	0.267262	20
GTEx_Brain_Caudate_basal_ganglia_eQTL	ENSG00000220205	17	VAMP2	8062467	rs8066513	17	8066441	T	C	0.658487	0.00972647	0.00260972	0.000194	0.341004	0.0426412	1.27e-15	0.028523	0.00844336	0.00073	0.00073	0.0440411	0.113197	20
GTEx_Brain_Caudate_basal_ganglia_eQTL	ENSG00000166582	17	CENPV	16245848	rs12603712	17	16245481	A	G	0.465235	0.01086	0.00246798	1.08e-05	0.708619	0.0552808	1.29e-37	0.0153256	0.0036823	3.16e-05	3.16e-05	0.00636243	0.606459	20
GTEx_Brain_Caudate_basal_ganglia_eQTL	ENSG00000248278	17	RP11-463M16.4	46952222	rs62078375	17	47034974	G	A	0.555215	0.00981042	0.00246918	7.09e-05	0.771103	0.0957726	8.19e-16	0.0127226	0.0035708	0.000367	0.000367	0.0293707	0.0732345	20
GTEx_Brain_Caudate_basal_ganglia_eQTL	ENSG00000185269	17	NOTUM	79910388	rs34683731	17	79909537	A	G	0.574642	-0.00968785	0.00250152	0.000108	-0.462138	0.0714302	9.81e-11	0.0209631	0.0063086	0.000891	0.000891	0.0493199	0.303768	12
GTEx_Brain_Caudate_basal_ganglia_eQTL	ENSG00000101639	18	CEP192	12991361	rs529620	18	13123876	G	C	0.620654	0.0105878	0.00252448	2.74e-05	-1.02117	0.0629991	4.34e-59	-0.0103683	0.00255356	4.9e-05	4.9e-05	0.00839262	0.440123	20
GTEx_Brain_Caudate_basal_ganglia_eQTL	ENSG00000011590	19	ZBTB32	36195429	rs231591	19	36224705	G	A	0.484663	-0.0126147	0.00246912	3.24e-07	0.60818	0.100488	1.43e-09	-0.0207417	0.00531294	9.46e-05	9.46e-05	0.0126902	0.112413	18
GTEx_Brain_Caudate_basal_ganglia_eQTL	ENSG00000224165	2	DNAJC27-AS1	25194259	rs754537	2	25176277	T	A	0.52454	0.0106424	0.0024605	1.52e-05	0.349711	0.0614497	1.26e-08	0.0304319	0.00883725	0.000574	0.000574	0.0382393	0.0313208	20
GTEx_Brain_Caudate_basal_ganglia_eQTL	ENSG00000173209	2	AHSA2	61404553	rs2600667	2	61404931	T	A	0.291411	-0.0103807	0.00271489	0.000132	-0.775218	0.0632441	1.53e-34	0.0133907	0.00366854	0.000262	0.000262	0.0239845	0.0612418	20
GTEx_Brain_Caudate_basal_ganglia_eQTL	ENSG00000115526	2	CHST10	101008327	rs1437969	2	100983482	C	A	0.511247	-0.00988604	0.00246167	5.92e-05	0.261777	0.0404593	9.79e-11	-0.0377651	0.0110679	0.000645	0.000645	0.0409323	0.214381	14
GTEx_Brain_Caudate_basal_ganglia_eQTL	ENSG00000125633	2	CCDC93	118673054	rs1991102	2	118716166	T	C	0.349693	0.0124293	0.00256062	1.21e-06	0.310063	0.0549293	1.65e-08	0.0400862	0.0108918	0.000233	0.000233	0.0223028	0.0249661	20
GTEx_Brain_Caudate_basal_ganglia_eQTL	ENSG00000128268	22	MGAT3	39853349	rs5750816	22	39810379	T	C	0.658487	-0.0148904	0.00266672	2.35e-08	0.290033	0.0484944	2.22e-09	-0.0513405	0.0125789	4.48e-05	4.48e-05	0.00794667	0.111989	15
GTEx_Brain_Caudate_basal_ganglia_eQTL	ENSG00000183066	22	WBP2NL	42394729	rs133340	22	42417687	A	T	0.47137	0.0113197	0.00246854	4.53e-06	0.469958	0.0758637	5.84e-10	0.0240865	0.00653519	0.000228	0.000228	0.0220327	0.162789	20
GTEx_Brain_Caudate_basal_ganglia_eQTL	ENSG00000198951	22	NAGA	42454358	rs2413668	22	42505841	A	G	0.543967	-0.0118974	0.00246591	1.4e-06	-0.337591	0.0455467	1.24e-13	0.0352421	0.00871564	5.26e-05	5.26e-05	0.00878069	0.798223	20
GTEx_Brain_Caudate_basal_ganglia_eQTL	ENSG00000213790	22	OLA1P1	42503769	rs2413684	22	42574830	T	C	0.437628	0.012089	0.00248779	1.18e-06	0.593571	0.100023	2.95e-09	0.0203666	0.0054171	0.00017	0.00017	0.0183535	0.211084	17
GTEx_Brain_Caudate_basal_ganglia_eQTL	ENSG00000100197	22	CYP2D6	42522501	rs5758574	22	42481400	C	G	0.539877	-0.0118802	0.00246579	1.45e-06	0.774045	0.0602144	8.08e-38	-0.0153483	0.00340199	6.44e-06	6.44e-06	0.00221274	0.171551	20
GTEx_Brain_Caudate_basal_ganglia_eQTL	ENSG00000004534	3	RBM6	49977440	rs2240329	3	50107512	A	G	0.476483	-0.0178683	0.00246097	3.85e-13	0.385411	0.0391844	7.89e-23	-0.0463617	0.00793661	5.17e-09	4.16e-07	0.000306	0.0231766	20
GTEx_Brain_Caudate_basal_ganglia_eQTL	ENSG00000204967	5	PCDHA4	140186659	rs3806842	5	140212676	T	C	0.526585	-0.0122475	0.00247327	7.35e-07	-0.323305	0.05865	3.54e-08	0.0378823	0.0102834	0.00023	0.00023	0.0221182	0.114506	19
GTEx_Brain_Caudate_basal_ganglia_eQTL	ENSG00000146243	6	IRAK1BP1	79577189	rs9352675	6	79612800	A	G	0.476483	0.00984941	0.00246496	6.45e-05	0.394761	0.0578016	8.52e-12	0.0249503	0.00723437	0.000563	0.000563	0.0378189	0.488264	20
GTEx_Brain_Caudate_basal_ganglia_eQTL	ENSG00000242294	7	STAG3L5P	99933702	rs10085549	7	99983135	T	C	0.180982	0.0168305	0.00314422	8.66e-08	0.739897	0.0589544	3.96e-36	0.022747	0.00461991	8.49e-07	8.49e-07	0.00052	0.644483	20
GTEx_Brain_Caudate_basal_ganglia_eQTL	ENSG00000121716	7	PILRB	99933737	rs11761253	7	99939321	T	C	0.178937	0.0167139	0.00314276	1.05e-07	1.03815	0.0710736	2.55e-48	0.0160997	0.00322168	5.81e-07	1.71e-07	0.000159	0.45632	20
GTEx_Brain_Caudate_basal_ganglia_eQTL	ENSG00000085514	7	PILRA	99965153	rs11761426	7	99956893	T	A	0.178937	0.0166193	0.00314334	1.24e-07	1.13276	0.0807272	9.94e-45	0.0146715	0.00296539	7.51e-07	1.42e-07	0.000137	0.401338	20
GTEx_Brain_Caudate_basal_ganglia_eQTL	ENSG00000078487	7	ZCWPW1	99998449	rs4385401	7	100099466	C	T	0.201431	0.0170215	0.00309486	3.8e-08	0.581266	0.0622892	1.04e-20	0.0292834	0.00618029	2.16e-06	2.16e-06	0.00102535	0.522111	20
GTEx_Brain_Caudate_basal_ganglia_eQTL	ENSG00000214106	7	PAXIP1-AS2	154720208	rs62473043	7	154728136	A	C	0.323108	0.0106928	0.00268847	6.97e-05	0.60057	0.0701747	1.15e-17	0.0178045	0.00493634	0.00031	0.00031	0.0265203	0.326118	20
GTEx_Brain_Caudate_basal_ganglia_eQTL	ENSG00000233609	8	RP11-62H7.2	8818710	rs6981573	8	8821318	C	T	0.354806	0.0108541	0.00257003	2.41e-05	0.679337	0.090553	6.28e-14	0.0159774	0.00434141	0.000233	0.000233	0.0223105	0.612557	20
GTEx_Brain_Caudate_basal_ganglia_eQTL	ENSG00000253641	8	RP11-981G7.2	10332075	rs4319147	8	10282658	A	G	0.234151	0.01381	0.00275954	5.6e-07	0.513227	0.086853	3.44e-09	0.0269082	0.007046	0.000134	0.000134	0.0157955	0.957009	20
GTEx_Brain_Caudate_basal_ganglia_eQTL	ENSG00000253678	8	RP11-981G7.3	10335001	rs6601468	8	10336140	G	A	0.677914	-0.00991319	0.00258277	0.000124	-0.699523	0.0874915	1.29e-15	0.0141714	0.00409559	0.00054	0.00054	0.0369141	0.068059	20
GTEx_Brain_Caudate_basal_ganglia_eQTL	ENSG00000154319	8	FAM167A	11278972	rs11250135	8	11278146	G	T	0.596115	-0.0112689	0.00250959	7.11e-06	0.295629	0.0481997	8.6e-10	-0.0381183	0.0105208	0.000291	0.000291	0.0255531	0.514808	20
GTEx_Brain_Caudate_basal_ganglia_eQTL	ENSG00000249889	8	ALG1L11P	12036206	rs9286062	8	11118527	A	G	0.559305	-0.0107465	0.00247314	1.39e-05	-0.627171	0.0963552	7.57e-11	0.0171349	0.0047413	0.000302	0.000302	0.0260907	0.665339	20
GTEx_Brain_Caudate_basal_ganglia_eQTL	ENSG00000147439	8	BIN3	22477931	rs4872007	8	22538879	A	G	0.646217	-0.0111365	0.00261114	2e-05	-0.449099	0.0626275	7.45e-13	0.0247975	0.00676481	0.000247	0.000247	0.0231178	0.0110545	19
GTEx_Brain_Caudate_basal_ganglia_eQTL	ENSG00000254081	8	CTD-3025N20.2	66439243	rs6994889	8	66474782	C	T	0.52454	-0.00983146	0.00247107	6.93e-05	0.577627	0.0569838	3.8e-24	-0.0170204	0.00459569	0.000213	0.000198	0.020165	0.489402	20
GTEx_Brain_Caudate_basal_ganglia_eQTL	ENSG00000147813	8	NAPRT1	144656955	rs10282929	8	144681777	T	G	0.799591	-0.0105306	0.00305268	0.000561	1.11905	0.0920079	4.92e-34	-0.00941026	0.00283552	0.000904	0.0004	0.0309362	0.429439	20
GTEx_Brain_Cerebellar_Hemisphere_eQTL	ENSG00000159023	1	EPB41	29213603	rs3102739	1	29286111	T	A	0.722904	0.0109465	0.00266188	3.92e-05	0.525866	0.0545067	5.03e-22	0.0208162	0.00550255	0.000155	0.000155	0.0173234	0.17931	20
GTEx_Brain_Cerebellar_Hemisphere_eQTL	ENSG00000116883	1	RP11-268J15.5	36789335	rs12143901	1	36760590	T	C	0.419223	0.0116268	0.00252947	4.3e-06	0.537958	0.0744387	4.94e-13	0.0216129	0.00557247	0.000105	0.000105	0.0135449	0.0197499	17
GTEx_Brain_Cerebellar_Hemisphere_eQTL	ENSG00000204060	1	FOXO6	41827594	rs16828019	1	41745035	T	C	0.119632	0.0185345	0.00385761	1.55e-06	0.899709	0.125085	6.35e-13	0.0206006	0.00515622	6.46e-05	6.46e-05	0.0100008	0.544287	20
GTEx_Brain_Cerebellar_Hemisphere_eQTL	ENSG00000162384	1	C1orf123	53679771	rs67974630	1	53684924	G	A	0.303681	0.0104362	0.00262529	7.03e-05	-0.448132	0.0542777	1.5e-16	-0.0232881	0.00650199	0.000341	0.000341	0.0280953	0.415428	16
GTEx_Brain_Cerebellar_Hemisphere_eQTL	ENSG00000143028	1	SYPL2	110009180	rs638542	1	109845252	A	G	0.712679	0.0121343	0.00273045	8.83e-06	-0.600042	0.0839774	8.98e-13	-0.0202224	0.00535877	0.000161	0.000161	0.0177245	0.0823959	20
GTEx_Brain_Cerebellar_Hemisphere_eQTL	ENSG00000052749	10	RRP12	99116115	rs12266723	10	99149750	A	G	0.339468	0.0114233	0.00262861	1.39e-05	0.448453	0.0706877	2.24e-10	0.0254727	0.00710484	0.000337	0.000337	0.0278713	0.087489	15
GTEx_Brain_Cerebellar_Hemisphere_eQTL	ENSG00000075826	10	SEC31B	102246399	rs10509744	10	102271579	T	C	0.193252	0.0112091	0.00297189	0.000162	-0.658812	0.0775864	2.04e-17	-0.0170141	0.00493596	0.000567	0.000567	0.0379674	0.0833096	14
GTEx_Brain_Cerebellar_Hemisphere_eQTL	ENSG00000138111	10	TMEM180	104221149	rs12781742	10	104227469	A	G	0.560327	-0.0122018	0.00247352	8.1e-07	-0.756211	0.0669254	1.32e-29	0.0161355	0.00356907	6.16e-06	3.17e-05	0.00638483	0.378474	20
GTEx_Brain_Cerebellar_Hemisphere_eQTL	ENSG00000110514	11	MADD	47290712	rs10742801	11	47342220	C	A	0.302658	-0.0137598	0.00263494	1.77e-07	-0.317109	0.0452522	2.42e-12	0.0433913	0.0103627	2.82e-05	2.82e-05	0.00592842	0.179376	20
GTEx_Brain_Cerebellar_Hemisphere_eQTL	ENSG00000213619	11	NDUFS3	47586888	rs11039324	11	47665686	A	G	0.425358	0.0153329	0.00251293	1.05e-09	0.200321	0.0346006	7.06e-09	0.0765414	0.018225	2.67e-05	2.67e-05	0.00572202	0.023095	20
GTEx_Brain_Cerebellar_Hemisphere_eQTL	ENSG00000172247	11	C1QTNF4	47611216	rs11605348	11	47606483	A	G	0.356851	0.0163348	0.00258347	2.57e-10	-0.411893	0.0625677	4.61e-11	-0.0396578	0.00869658	5.11e-06	5.11e-06	0.00189139	0.229913	20
GTEx_Brain_Cerebellar_Hemisphere_eQTL	ENSG00000109919	11	MTCH2	47638867	rs4752857	11	47655752	T	C	0.355828	0.015988	0.00258182	5.92e-10	0.293071	0.0427647	7.23e-12	0.0545535	0.0118733	4.34e-06	4.34e-06	0.00168422	0.135259	20
GTEx_Brain_Cerebellar_Hemisphere_eQTL	ENSG00000255449	11	RP11-91P24.6	77577458	rs4245455	11	77603520	C	T	0.099182	0.0222682	0.00400027	2.6e-08	-0.917232	0.151405	1.38e-09	-0.0242776	0.00592284	4.15e-05	4.15e-05	0.00757183	0.49468	19
GTEx_Brain_Cerebellar_Hemisphere_eQTL	ENSG00000139531	12	SUOX	56390964	rs1081975	12	56393337	G	C	0.395706	-0.0104559	0.00249581	2.8e-05	-0.533158	0.06757	3.01e-15	0.0196112	0.00530009	0.000215	0.000215	0.0212589	0.71708	17
GTEx_Brain_Cerebellar_Hemisphere_eQTL	ENSG00000197728	12	RPS26	56435637	rs10876870	12	56478002	C	A	0.591002	0.0110326	0.00248697	9.16e-06	-1.05836	0.0658774	4.44e-58	-0.0104243	0.00243777	1.9e-05	1.9e-05	0.00457681	0.790346	20
GTEx_Brain_Cerebellar_Hemisphere_eQTL	ENSG00000126214	14	KLC1	104028233	rs8702	14	104152352	G	C	0.693252	-0.0138513	0.00269623	2.79e-07	0.175364	0.0299667	4.86e-09	-0.0789861	0.020459	0.000113	0.000113	0.0141944	0.0757347	20
GTEx_Brain_Cerebellar_Hemisphere_eQTL	ENSG00000126215	14	XRCC3	104163946	rs59021304	14	104186052	A	T	0.211656	0.0132822	0.00310715	1.91e-05	-0.521534	0.0713134	2.61e-13	-0.0254676	0.00690082	0.000224	0.000224	0.0217776	0.0425642	20
GTEx_Brain_Cerebellar_Hemisphere_eQTL	ENSG00000138600	15	SPPL2A	50999506	rs540257	15	50888175	A	T	0.095092	0.0163356	0.00393996	3.38e-05	-0.607738	0.0982687	6.23e-10	-0.0268793	0.00780508	0.000574	0.000574	0.0382218	0.274122	20
GTEx_Brain_Cerebellar_Hemisphere_eQTL	ENSG00000104112	15	SCG3	51973550	rs34448759	15	51807924	G	C	0.218814	-0.0122303	0.00286739	2e-05	-0.502512	0.0506978	3.69e-23	0.0243383	0.00621201	8.93e-05	8.93e-05	0.0122599	0.528478	20
GTEx_Brain_Cerebellar_Hemisphere_eQTL	ENSG00000140497	15	SCAMP2	75136071	rs1350193	15	75084281	C	G	0.684049	-0.0135592	0.00279352	1.21e-06	0.24445	0.0423789	8.01e-09	-0.0554681	0.0149354	0.000204	0.000204	0.0205407	0.518998	20
GTEx_Brain_Cerebellar_Hemisphere_eQTL	ENSG00000153406	16	NMRAL1	4511681	rs2270363	16	4526292	G	A	0.720859	-0.0118351	0.00280228	2.41e-05	-1.07957	0.0728762	1.19e-49	0.0109628	0.00269917	4.88e-05	4.88e-05	0.00836974	0.203463	20
GTEx_Brain_Cerebellar_Hemisphere_eQTL	ENSG00000089486	16	CDIP1	4560676	rs9938228	16	4530597	C	T	0.719836	-0.0118161	0.00280083	2.46e-05	-0.754842	0.0583706	2.97e-38	0.0156538	0.00390294	6.05e-05	6.05e-05	0.00958002	0.19094	20
GTEx_Brain_Cerebellar_Hemisphere_eQTL	ENSG00000267077	16	RP11-127I20.5	4845266	rs62036088	16	4846336	A	G	0.280164	-0.0100373	0.002865	0.000459	1.2599	0.100791	7.45e-36	-0.00796676	0.00236161	0.000742	0.000732	0.0441178	0.606305	20
GTEx_Brain_Cerebellar_Hemisphere_eQTL	ENSG00000233232	16	NPIPB7	28467693	rs240702	16	28531353	T	C	0.356851	0.0171847	0.00249997	6.24e-12	-0.568772	0.0752179	3.98e-14	-0.0302138	0.00594009	3.65e-07	3.65e-07	0.000278	0.275811	20
GTEx_Brain_Cerebellar_Hemisphere_eQTL	ENSG00000176046	16	NUPR1	28548606	rs62034325	16	28538640	G	A	0.329243	0.016658	0.00253875	5.33e-11	0.481234	0.0635824	3.77e-14	0.0346152	0.00698197	7.13e-07	7.13e-07	0.000457	0.0862736	20
GTEx_Brain_Cerebellar_Hemisphere_eQTL	ENSG00000197165	16	SULT1A2	28603264	rs181209	16	28514854	T	G	0.292434	0.014645	0.00261461	2.13e-08	0.656248	0.115721	1.42e-08	0.0223163	0.00559995	6.75e-05	6.75e-05	0.0102786	0.0312077	20
GTEx_Brain_Cerebellar_Hemisphere_eQTL	ENSG00000196502	16	SULT1A1	28616903	rs743590	16	28608230	A	G	0.328221	0.0167723	0.00253971	4e-11	-0.543365	0.0961809	1.61e-08	-0.0308675	0.00719029	1.76e-05	1.76e-05	0.00436307	0.0409906	20
GTEx_Brain_Cerebellar_Hemisphere_eQTL	ENSG00000196993	16	NPIPB9	28763108	rs111820348	16	28645127	T	C	0.236196	0.0138615	0.00274468	4.41e-07	-0.757826	0.118347	1.52e-10	-0.0182911	0.00461266	7.33e-05	7.33e-05	0.0108303	0.0196092	20
GTEx_Brain_Cerebellar_Hemisphere_eQTL	ENSG00000251417	16	RP11-1348G14.4	28814097	rs11864107	16	28885931	C	T	0.332311	0.0173114	0.00251735	6.12e-12	-0.460492	0.079662	7.44e-09	-0.0375932	0.00849576	9.65e-06	9.65e-06	0.00292493	0.0145262	20
GTEx_Brain_Cerebellar_Hemisphere_eQTL	ENSG00000261766	16	RP11-22P6.2	28873487	rs6498089	16	28629300	T	C	0.676892	-0.0160562	0.00253445	2.37e-10	0.457532	0.0805426	1.34e-08	-0.0350932	0.00829751	2.34e-05	2.34e-05	0.0052594	0.364297	20
GTEx_Brain_Cerebellar_Hemisphere_eQTL	ENSG00000166582	17	CENPV	16245848	rs3112527	17	16248906	T	C	0.465235	0.0108512	0.0024682	1.1e-05	0.514035	0.0623926	1.74e-16	0.0211099	0.00544251	0.000105	0.000105	0.0135358	0.803296	19
GTEx_Brain_Cerebellar_Hemisphere_eQTL	ENSG00000175662	17	TOM1L2	17746828	rs12453825	17	17819635	T	C	0.375256	0.0116229	0.00263821	1.05e-05	-0.227066	0.0395682	9.55e-09	-0.0511872	0.0146478	0.000475	0.000475	0.0342946	0.0780301	20
GTEx_Brain_Cerebellar_Hemisphere_eQTL	ENSG00000263720	18	RP11-389J22.1	63532498	rs2046407	18	63539393	A	G	0.711656	0.0119383	0.00269447	9.39e-06	-0.985846	0.094606	2e-25	-0.0121097	0.00296995	4.55e-05	4.55e-05	0.00803352	0.428776	20
GTEx_Brain_Cerebellar_Hemisphere_eQTL	ENSG00000126267	19	COX6B1	36139125	rs4806187	19	36149761	G	A	0.515337	-0.0137859	0.00246581	2.26e-08	-0.387863	0.0415845	1.09e-20	0.0355432	0.00741206	1.62e-06	1.62e-06	0.000834	0.298691	20
GTEx_Brain_Cerebellar_Hemisphere_eQTL	ENSG00000105668	19	UPK1A	36157715	rs4806187	19	36149761	G	A	0.515337	-0.0137859	0.00246581	2.26e-08	0.970028	0.0757197	1.43e-37	-0.0142119	0.00277353	2.99e-07	2.99e-07	0.000239	0.401142	20
GTEx_Brain_Cerebellar_Hemisphere_eQTL	ENSG00000011590	19	ZBTB32	36195429	rs231588	19	36199020	T	C	0.48773	-0.0123848	0.00246896	5.27e-07	0.545856	0.0780685	2.71e-12	-0.0226888	0.00556671	4.59e-05	4.59e-05	0.00806782	0.0576778	20
GTEx_Brain_Cerebellar_Hemisphere_eQTL	ENSG00000161265	19	U2AF1L4	36233365	rs2239947	19	36244753	C	G	0.158487	-0.0139268	0.00350235	7e-05	0.727545	0.0742187	1.1e-22	-0.0191421	0.00519491	0.000229	0.000229	0.0220736	0.0323232	15
GTEx_Brain_Cerebellar_Hemisphere_eQTL	ENSG00000266907	19	AC006116.22	56831159	rs12981331	19	56889833	A	T	0.131902	0.0155039	0.00395383	8.81e-05	0.952585	0.124811	2.31e-14	0.0162756	0.0046664	0.000487	0.000487	0.0347894	0.759146	18
GTEx_Brain_Cerebellar_Hemisphere_eQTL	ENSG00000224165	2	DNAJC27-AS1	25194259	rs754537	2	25176277	T	A	0.52454	0.0106424	0.0024605	1.52e-05	0.366818	0.0644433	1.25e-08	0.0290127	0.00842452	0.000574	0.000574	0.0382218	0.114738	20
GTEx_Brain_Cerebellar_Hemisphere_eQTL	ENSG00000157851	2	DPYSL5	27070615	rs9309559	2	27141515	C	A	0.365031	-0.0109479	0.00253724	1.6e-05	-0.351121	0.0555953	2.69e-10	0.0311798	0.00875155	0.000367	0.000367	0.0293806	0.202077	20
GTEx_Brain_Cerebellar_Hemisphere_eQTL	ENSG00000173209	2	AHSA2	61404553	rs2600667	2	61404931	T	A	0.291411	-0.0103807	0.00271489	0.000132	-0.893072	0.0796471	3.53e-29	0.0116236	0.00321184	0.000296	0.000296	0.025792	0.0267216	20
GTEx_Brain_Cerebellar_Hemisphere_eQTL	ENSG00000273302	2	RP11-493E12.2	61427114	rs11883889	2	61601163	C	T	0.657464	0.0117865	0.0026276	7.27e-06	-0.552294	0.083527	3.79e-11	-0.021341	0.00574908	0.000206	0.000206	0.0206294	0.0632526	20
GTEx_Brain_Cerebellar_Hemisphere_eQTL	ENSG00000115526	2	CHST10	101008327	rs4622752	2	100892018	A	G	0.489775	-0.0118265	0.00246763	1.65e-06	0.367755	0.0451063	3.55e-16	-0.0321586	0.00778343	3.6e-05	3.6e-05	0.00691766	0.22786	20
GTEx_Brain_Cerebellar_Hemisphere_eQTL	ENSG00000125633	2	CCDC93	118673054	rs1991102	2	118716166	T	C	0.349693	0.0124293	0.00256062	1.21e-06	0.331895	0.0547973	1.39e-09	0.0374494	0.00988705	0.000152	0.000152	0.0171081	0.0260685	20
GTEx_Brain_Cerebellar_Hemisphere_eQTL	ENSG00000115677	2	HDLBP	242166679	rs62190458	2	242444557	G	C	0.439673	-0.011227	0.0024914	6.6e-06	-0.333278	0.0461132	4.92e-13	0.0336866	0.00880949	0.000131	0.000131	0.0155981	0.502684	20
GTEx_Brain_Cerebellar_Hemisphere_eQTL	ENSG00000124104	20	SNX21	44462449	rs380973	20	44455176	G	A	0.631902	-0.00960918	0.00256943	0.000184	-0.572088	0.0639178	3.54e-19	0.0167967	0.00486763	0.000559	0.000559	0.0376678	0.382193	20
GTEx_Brain_Cerebellar_Hemisphere_eQTL	ENSG00000064601	20	CTSA	44518783	rs11907982	20	44491020	A	G	0.530675	-0.0112227	0.00248242	6.16e-06	0.474472	0.0726853	6.68e-11	-0.023653	0.00636419	0.000202	0.000202	0.0204093	0.839345	20
GTEx_Brain_Cerebellar_Hemisphere_eQTL	ENSG00000100324	22	TAB1	39795746	rs6001595	22	39839293	T	C	0.706544	-0.0182131	0.00282621	1.16e-10	0.354364	0.0572968	6.22e-10	-0.0513965	0.0115182	8.11e-06	8.11e-06	0.00259014	0.884534	14
GTEx_Brain_Cerebellar_Hemisphere_eQTL	ENSG00000198951	22	NAGA	42454358	rs133318	22	42402480	A	G	0.474438	0.0113054	0.0024684	4.65e-06	0.79333	0.0714139	1.14e-28	0.0142506	0.00336551	2.29e-05	2.29e-05	0.00518325	0.0298697	20
GTEx_Brain_Cerebellar_Hemisphere_eQTL	ENSG00000183172	22	SMDT1	42475695	rs6002624	22	42513824	C	G	0.340491	-0.0110125	0.00263878	3e-05	-0.661103	0.049383	7.18e-41	0.0166577	0.00418093	6.77e-05	0.000591	0.0388923	0.0127085	20
GTEx_Brain_Cerebellar_Hemisphere_eQTL	ENSG00000164068	3	RNF123	49726932	rs9871654	3	49825370	C	T	0.474438	0.0220821	0.00246954	3.83e-19	0.290777	0.0387673	6.35e-14	0.0759418	0.0132152	9.11e-09	9.11e-09	1.66e-05	0.0946654	20
GTEx_Brain_Cerebellar_Hemisphere_eQTL	ENSG00000173540	3	GMPPB	49754277	rs62262722	3	49769419	C	G	0.159509	0.0137605	0.00324817	2.27e-05	0.774215	0.0731625	3.61e-26	0.0177735	0.00451915	8.39e-05	8.39e-05	0.0117837	0.0226992	20
GTEx_Brain_Cerebellar_Hemisphere_eQTL	ENSG00000185614	3	FAM212A	49840687	rs2352974	3	49890613	T	C	0.46728	0.0221661	0.00247155	3.01e-19	0.577474	0.0613923	5.14e-21	0.0383845	0.00591356	8.53e-11	8.53e-11	3.72e-07	0.383622	20
GTEx_Brain_Cerebellar_Hemisphere_eQTL	ENSG00000164078	3	MST1R	49924435	rs9848497	3	49951316	C	T	0.5	0.0183088	0.00247378	1.35e-13	0.49305	0.0672886	2.35e-13	0.0371337	0.00713133	1.92e-07	1.92e-07	0.000173	0.30217	20
GTEx_Brain_Cerebellar_Hemisphere_eQTL	ENSG00000004534	3	RBM6	49977440	rs2008877	3	50162291	G	T	0.489775	-0.0176376	0.00245911	7.37e-13	0.445138	0.0441532	6.66e-24	-0.0396229	0.00677975	5.09e-09	5.09e-09	1.06e-05	0.0589291	20
GTEx_Brain_Cerebellar_Hemisphere_eQTL	ENSG00000204970	5	PCDHA1	140165876	rs2530239	5	140062547	T	C	0.44274	0.0132978	0.00247463	7.72e-08	-0.465796	0.0717099	8.27e-11	-0.0285485	0.00689504	3.47e-05	3.47e-05	0.00676309	0.202607	20
GTEx_Brain_Cerebellar_Hemisphere_eQTL	ENSG00000255408	5	PCDHA3	140180783	rs2531349	5	140120953	A	G	0.444785	0.0126435	0.00247126	3.12e-07	-0.342843	0.0597353	9.5e-09	-0.0368785	0.00965633	0.000134	0.000134	0.0157891	0.672824	20
GTEx_Brain_Cerebellar_Hemisphere_eQTL	ENSG00000186470	6	BTN3A2	26365387	rs9393703	6	26356951	C	T	0.110429	-0.0187313	0.00362629	2.4e-07	-1.12167	0.125391	3.71e-19	0.0166995	0.00373322	7.71e-06	7.71e-06	0.00249955	0.0619821	20
GTEx_Brain_Cerebellar_Hemisphere_eQTL	ENSG00000111801	6	BTN3A3	26440700	rs1624440	6	26433329	A	G	0.559305	-0.00959241	0.00246489	9.96e-05	0.611413	0.0919695	2.97e-11	-0.0156889	0.00467141	0.000784	0.000784	0.045837	0.329699	20
GTEx_Brain_Cerebellar_Hemisphere_eQTL	ENSG00000112812	6	PRSS16	27215480	rs13212921	6	27205422	T	C	0.093047	-0.0184206	0.00360225	3.16e-07	0.884526	0.143729	7.55e-10	-0.0208254	0.00529498	8.39e-05	8.39e-05	0.0117799	0.349636	20
GTEx_Brain_Cerebellar_Hemisphere_eQTL	ENSG00000215712	6	TMEM242	157710418	rs9379315	6	157696815	G	C	0.247444	0.010597	0.00287772	0.000231	-0.464819	0.0534758	3.56e-18	-0.0227981	0.00672371	0.000697	0.000697	0.0429111	0.0534732	8
GTEx_Brain_Cerebellar_Hemisphere_eQTL	ENSG00000226824	7	RP4-756H11.3	66119525	rs2420824	7	66131116	A	G	0.453988	-0.00862619	0.00247119	0.000482	1.14137	0.0832335	8.5e-43	-0.00755775	0.00223416	0.000717	0.000717	0.0436096	0.345327	17
GTEx_Brain_Cerebellar_Hemisphere_eQTL	ENSG00000242294	7	STAG3L5P	99933702	rs1964242	7	99976703	A	G	0.178937	0.0162054	0.00315513	2.8e-07	0.798606	0.05661	3.43e-45	0.0202921	0.00420451	1.39e-06	1.39e-06	0.000747	0.389352	20
GTEx_Brain_Cerebellar_Hemisphere_eQTL	ENSG00000121716	7	PILRB	99933737	rs11761253	7	99939321	T	C	0.178937	0.0167139	0.00314276	1.05e-07	0.873499	0.0591024	1.99e-49	0.0191345	0.00382375	5.61e-07	5.61e-07	0.000383	0.637865	20
GTEx_Brain_Cerebellar_Hemisphere_eQTL	ENSG00000085514	7	PILRA	99965153	rs61735533	7	99955866	A	G	0.178937	0.016501	0.00314311	1.52e-07	1.06776	0.0705183	8.61e-52	0.0154538	0.00311556	7.04e-07	7.04e-07	0.000453	0.450405	20
GTEx_Brain_Cerebellar_Hemisphere_eQTL	ENSG00000173295	8	FAM86B3P	8086117	rs2980441	8	8095129	C	G	0.485685	0.00819684	0.0024652	0.000884	-0.799797	0.0653135	1.78e-34	-0.0102486	0.00319388	0.00133274	0.000697	0.0429201	0.0381579	20
GTEx_Brain_Cerebellar_Hemisphere_eQTL	ENSG00000253678	8	RP11-981G7.3	10335001	rs6601468	8	10336140	G	A	0.677914	-0.00991319	0.00258277	0.000124	-0.807907	0.0676847	7.65e-33	0.0122702	0.00335808	0.000258	0.000258	0.0237758	0.0163771	20
GTEx_Brain_Cerebellar_Hemisphere_eQTL	ENSG00000255020	8	AF131216.5	11203257	rs7815463	8	11210983	G	A	0.45501	0.00968372	0.00246465	8.53e-05	0.40808	0.0566673	5.96e-13	0.02373	0.00688008	0.000562	0.000562	0.0377988	0.0566323	20
GTEx_Brain_Cerebellar_Hemisphere_eQTL	ENSG00000254507	8	RP11-481A20.10	11860909	rs11250186	8	11853596	G	A	0.558282	0.00624459	0.00248511	0.0119776	0.879212	0.0827489	2.28e-26	0.00710248	0.00290449	0.0144713	0.000377	0.0298517	0.0555796	20
GTEx_Brain_Cerebellar_Hemisphere_eQTL	ENSG00000250569	8	NTAN1P2	87493983	rs62510806	8	87528858	A	T	0.451943	-0.0100351	0.00247394	4.99e-05	0.557356	0.0774969	6.39e-13	-0.0180048	0.00509601	0.000411	0.000411	0.0314111	0.73195	18
GTEx_Brain_Cerebellar_Hemisphere_eQTL	ENSG00000171045	8	TSNARE1	143293441	rs7830524	8	143385797	T	C	0.164622	-0.0131685	0.00323682	4.73e-05	0.987731	0.102262	4.51e-22	-0.0133321	0.00355586	0.000177	0.000177	0.0188331	0.0194643	20
GTEx_Brain_Cerebellar_Hemisphere_eQTL	ENSG00000147813	8	NAPRT1	144656955	rs10093709	8	144684215	G	A	0.803681	-0.0106524	0.00305375	0.000486	1.17378	0.090545	1.97e-38	-0.00907533	0.00269418	0.000756	0.000756	0.0449199	0.740813	20
GTEx_Brain_Cerebellar_Hemisphere_eQTL	ENSG00000183309	8	ZNF623	144718183	rs12677473	8	144756386	C	T	0.253579	0.0117364	0.00288063	4.62e-05	0.470385	0.0673274	2.82e-12	0.0249506	0.00708922	0.000432	0.000432	0.032387	0.404357	16
GTEx_Brain_Cerebellar_Hemisphere_eQTL	ENSG00000095321	9	CRAT	131857089	rs3118639	9	131855603	A	G	0.244376	-0.0109997	0.00276763	7.05e-05	-0.319399	0.0505729	2.69e-10	0.0344389	0.0102381	0.000769	0.000769	0.0453672	0.0461539	18
GTEx_Brain_Cerebellar_Hemisphere_eQTL	ENSG00000186350	9	RXRA	137208944	rs67022788	9	137264042	C	T	0.245399	0.0122211	0.00289068	2.36e-05	0.327856	0.0572722	1.04e-08	0.0372759	0.0109608	0.000672	0.000672	0.0419559	0.674741	16
GTEx_Brain_Cerebellum_eQTL	ENSG00000159023	1	EPB41	29213603	rs150084	1	29249925	A	G	0.715746	0.0110334	0.00266028	3.36e-05	0.439365	0.0504265	2.96e-18	0.0251122	0.00670579	0.000181	0.000181	0.0190441	0.340378	20
GTEx_Brain_Cerebellum_eQTL	ENSG00000084652	1	TXLNA	32645287	rs72666775	1	32645161	A	G	0.0582822	-0.0188791	0.00506261	0.000192	-0.624797	0.08536	2.49e-13	0.0302163	0.00909381	0.000891	0.000891	0.0493422	0.371987	20
GTEx_Brain_Cerebellum_eQTL	ENSG00000116883	1	RP11-268J15.5	36789335	rs12143901	1	36760590	T	C	0.419223	0.0116268	0.00252947	4.3e-06	0.620381	0.0678376	5.96e-20	0.0187414	0.00456333	4.01e-05	0.000267	0.0242739	0.0247062	14
GTEx_Brain_Cerebellum_eQTL	ENSG00000204060	1	FOXO6	41827594	rs13376450	1	41469043	G	A	0.112474	0.0170341	0.00386167	1.03e-05	1.10982	0.12075	3.89e-20	0.0153485	0.00385953	6.99e-05	6.99e-05	0.0105187	0.237438	20
GTEx_Brain_Cerebellum_eQTL	ENSG00000162384	1	C1orf123	53679771	rs12145535	1	53693831	T	C	0.308793	0.0105299	0.00262194	5.92e-05	-0.62831	0.0617814	2.7e-24	-0.016759	0.0044866	0.000187	0.000187	0.0194829	0.217007	18
GTEx_Brain_Cerebellum_eQTL	ENSG00000154511	1	FAM69A	93307724	rs34324830	1	93087855	T	C	0.106339	0.0156501	0.00388364	5.58e-05	0.534612	0.0780671	7.48e-12	0.0292738	0.00842881	0.000515	0.000515	0.0359254	0.436723	20
GTEx_Brain_Cerebellum_eQTL	ENSG00000143028	1	SYPL2	110009180	rs491285	1	110019002	T	C	0.312883	-0.0122605	0.00269487	5.38e-06	0.67192	0.0777704	5.63e-18	-0.018247	0.00453278	5.68e-05	5.68e-05	0.00921043	0.101498	20
GTEx_Brain_Cerebellum_eQTL	ENSG00000156026	10	MCU	74451889	rs2121097	10	74581597	T	A	0.643149	0.0104083	0.00265886	9.06e-05	-0.525018	0.0522632	9.6e-24	-0.0198247	0.00543525	0.000265	0.000265	0.0241373	0.824097	20
GTEx_Brain_Cerebellum_eQTL	ENSG00000213390	10	ARHGAP19	98978996	rs7901853	10	99082360	C	T	0.648262	0.0134188	0.00253443	1.19e-07	0.31063	0.0567894	4.5e-08	0.0431987	0.0113552	0.000142	0.000142	0.0163952	0.0907807	14
GTEx_Brain_Cerebellum_eQTL	ENSG00000052749	10	RRP12	99116115	rs1537646	10	99149922	C	T	0.339468	0.0114075	0.00262933	1.43e-05	0.558284	0.067055	8.38e-17	0.0204332	0.00531075	0.000119	0.000119	0.0146747	0.109146	20
GTEx_Brain_Cerebellum_eQTL	ENSG00000075826	10	SEC31B	102246399	rs10509744	10	102271579	T	C	0.193252	0.0112091	0.00297189	0.000162	-0.676835	0.0653105	3.64e-25	-0.016561	0.00467262	0.000394	0.000394	0.0306125	0.290772	20
GTEx_Brain_Cerebellum_eQTL	ENSG00000107874	10	CUEDC2	104183002	rs6584499	10	104188259	T	G	0.655419	0.0117663	0.00263233	7.83e-06	0.263329	0.0416126	2.48e-10	0.0446827	0.0122387	0.000261	0.000261	0.0239384	0.0184472	17
GTEx_Brain_Cerebellum_eQTL	ENSG00000138111	10	TMEM180	104221149	rs11593589	10	104228299	A	C	0.563395	-0.0120889	0.00247385	1.03e-06	-0.729917	0.0608362	3.64e-33	0.016562	0.00365955	6.02e-06	6.02e-06	0.00211467	0.559744	20
GTEx_Brain_Cerebellum_eQTL	ENSG00000134575	11	ACP2	47260853	rs830085	11	47251199	A	G	0.704499	0.0127129	0.00267214	1.96e-06	0.388353	0.0450685	6.88e-18	0.0327354	0.00785978	3.11e-05	3.11e-05	0.00630957	0.0667044	20
GTEx_Brain_Cerebellum_eQTL	ENSG00000110514	11	MADD	47290712	rs830084	11	47251652	C	T	0.846626	0.0142236	0.00338373	2.63e-05	0.384716	0.0457507	4.14e-17	0.0369717	0.00983311	0.00017	0.00017	0.0183454	0.0728417	20
GTEx_Brain_Cerebellum_eQTL	ENSG00000196666	11	FAM180B	47608198	rs1057233	11	47376448	A	G	0.676892	-0.0171809	0.00264456	8.21e-11	-0.453839	0.0752435	1.62e-09	0.0378569	0.00856438	9.86e-06	9.86e-06	0.00296582	0.0148448	20
GTEx_Brain_Cerebellum_eQTL	ENSG00000172247	11	C1QTNF4	47611216	rs7928842	11	47566352	C	T	0.425358	0.0153652	0.00250788	8.97e-10	-0.327123	0.0557818	4.51e-09	-0.0469706	0.0110873	2.27e-05	2.27e-05	0.00514605	0.293587	10
GTEx_Brain_Cerebellum_eQTL	ENSG00000254459	11	RP11-91P24.7	77540700	rs112830393	11	77470586	T	A	0.0981595	0.0211582	0.00402645	1.48e-07	-0.883335	0.154804	1.16e-08	-0.0239526	0.00619662	0.000111	0.000111	0.0140169	0.616634	20
GTEx_Brain_Cerebellum_eQTL	ENSG00000256422	11	RP11-886D15.1	104316596	rs10895708	11	104465708	A	T	0.226994	-0.0120919	0.00309999	9.59e-05	0.371287	0.0519135	8.55e-13	-0.0325675	0.00951033	0.000616	0.000616	0.0398654	0.104936	20
GTEx_Brain_Cerebellum_eQTL	ENSG00000139531	12	SUOX	56390964	rs1081975	12	56393337	G	C	0.395706	-0.0104559	0.00249581	2.8e-05	-0.650865	0.0540768	2.3e-33	0.0160646	0.00406026	7.6e-05	7.6e-05	0.0110908	0.724284	20
GTEx_Brain_Cerebellum_eQTL	ENSG00000197728	12	RPS26	56435637	rs10876870	12	56478002	C	A	0.591002	0.0110326	0.00248697	9.16e-06	-1.09313	0.0622776	5.69e-69	-0.0100927	0.00234663	1.7e-05	8.16e-05	0.0115777	0.773761	20
GTEx_Brain_Cerebellum_eQTL	ENSG00000166762	15	CATSPER2	43920701	rs71478312	15	44229570	C	G	0.107362	-0.0173197	0.00424063	4.42e-05	-0.634297	0.108153	4.5e-09	0.0273053	0.00814695	0.000803	0.000803	0.0464827	0.0645149	20
GTEx_Brain_Cerebellum_eQTL	ENSG00000104112	15	SCG3	51973550	rs35561856	15	51735950	G	A	0.234151	-0.0105995	0.00278405	0.000141	-0.51464	0.051684	2.34e-23	0.0205959	0.00579164	0.000376	0.000376	0.0298244	0.102687	20
GTEx_Brain_Cerebellum_eQTL	ENSG00000140497	15	SCAMP2	75136071	rs11072517	15	75234256	C	T	0.600204	-0.0118607	0.00259584	4.9e-06	0.191745	0.0336131	1.17e-08	-0.0618566	0.0173453	0.000362	0.000362	0.0291388	0.139563	20
GTEx_Brain_Cerebellum_eQTL	ENSG00000178802	15	MPI	75182346	rs2044157	15	75225808	C	G	0.49182	-0.0115203	0.00248644	3.6e-06	0.289146	0.0481257	1.88e-09	-0.0398427	0.0108592	0.000243	0.000243	0.0229371	0.248645	20
GTEx_Brain_Cerebellum_eQTL	ENSG00000153406	16	NMRAL1	4511681	rs4786517	16	4578732	G	A	0.707566	-0.0104998	0.00276988	0.00015	-1.10765	0.0708514	4.31e-55	0.00947932	0.00257314	0.00023	0.00023	0.0221143	0.0423827	20
GTEx_Brain_Cerebellum_eQTL	ENSG00000103415	16	HMOX2	4524691	rs9923354	16	4450421	G	T	0.752556	-0.0117608	0.00288924	4.69e-05	-0.25136	0.0411021	9.63e-10	0.0467886	0.0138079	0.000703	0.000703	0.0430988	0.169958	20
GTEx_Brain_Cerebellum_eQTL	ENSG00000089486	16	CDIP1	4560676	rs9929311	16	4510426	C	T	0.708589	-0.0113245	0.00276661	4.25e-05	-0.856123	0.0599139	2.55e-46	0.0132277	0.00336154	8.32e-05	8.32e-05	0.0117171	0.0642424	20
GTEx_Brain_Cerebellum_eQTL	ENSG00000267077	16	RP11-127I20.5	4845266	rs62036088	16	4846336	A	G	0.280164	-0.0100373	0.002865	0.000459	1.23992	0.0970222	2.13e-37	-0.00809514	0.00239588	0.000728	0.000728	0.0439893	0.256099	20
GTEx_Brain_Cerebellum_eQTL	ENSG00000233232	16	NPIPB7	28467693	rs151174	16	28508069	T	C	0.348671	0.0161645	0.00250817	1.16e-10	-0.613482	0.0787638	6.76e-15	-0.0263488	0.00530651	6.86e-07	6.86e-07	0.000443	0.02376	20
GTEx_Brain_Cerebellum_eQTL	ENSG00000176046	16	NUPR1	28548606	rs4788073	16	28594549	G	A	0.328221	0.0167306	0.00253893	4.41e-11	0.39301	0.0668121	4.05e-09	0.0425705	0.00970097	1.14e-05	1.14e-05	0.00328153	0.0400655	20
GTEx_Brain_Cerebellum_eQTL	ENSG00000196502	16	SULT1A1	28616903	rs743590	16	28608230	A	G	0.328221	0.0167723	0.00253971	4e-11	-0.525032	0.0851818	7.11e-10	-0.0319453	0.00708949	6.61e-06	6.61e-06	0.002252	0.0224881	20
GTEx_Brain_Cerebellum_eQTL	ENSG00000196993	16	NPIPB9	28763108	rs2726034	16	28336882	C	T	0.266871	0.0146018	0.00263145	2.87e-08	-0.599176	0.100162	2.2e-09	-0.0243699	0.00599032	4.74e-05	4.74e-05	0.00823355	0.0841332	20
GTEx_Brain_Cerebellum_eQTL	ENSG00000178188	16	SH2B1	28857921	rs62037365	16	28868962	G	C	0.332311	0.0173969	0.00251794	4.87e-12	-0.205201	0.0372705	3.68e-08	-0.08478	0.0196897	1.66e-05	1.66e-05	0.00420568	0.123036	20
GTEx_Brain_Cerebellum_eQTL	ENSG00000261766	16	RP11-22P6.2	28873487	rs9708958	16	28922743	G	A	0.713701	-0.0137719	0.00260389	1.23e-07	0.463291	0.0807542	9.63e-09	-0.0297263	0.00764438	0.000101	0.000101	0.0132059	0.0343623	20
GTEx_Brain_Cerebellum_eQTL	ENSG00000220205	17	VAMP2	8062467	rs9899533	17	8068045	G	C	0.660532	0.00971727	0.00260894	0.000196	0.407223	0.0487333	6.48e-17	0.0238623	0.00701428	0.000669	0.000669	0.0418576	0.0422549	20
GTEx_Brain_Cerebellum_eQTL	ENSG00000166582	17	CENPV	16245848	rs3112527	17	16248906	T	C	0.465235	0.0108512	0.0024682	1.1e-05	0.532922	0.0573251	1.45e-20	0.0203618	0.00512324	7.06e-05	7.06e-05	0.0105816	0.728179	20
GTEx_Brain_Cerebellum_eQTL	ENSG00000226746	17	SMCR5	17680000	rs752579	17	17660347	T	C	0.571575	-0.0154641	0.00254376	1.21e-09	0.541845	0.0814319	2.85e-11	-0.0285398	0.00635894	7.19e-06	7.19e-06	0.00238206	0.39964	20
GTEx_Brain_Cerebellum_eQTL	ENSG00000136448	17	NMT1	43128978	rs59246405	17	43123625	T	C	0.359918	-0.0099506	0.00249497	6.66e-05	-0.308262	0.0464639	3.26e-11	0.0322797	0.00944354	0.00063	0.00063	0.0404015	0.315416	20
GTEx_Brain_Cerebellum_eQTL	ENSG00000108439	17	PNPO	46018872	rs3096	17	46029432	G	T	0.316973	-0.0100541	0.00262231	0.000126	0.493115	0.0631229	5.63e-15	-0.0203891	0.00592381	0.000578	0.000578	0.0383849	0.54462	20
GTEx_Brain_Cerebellum_eQTL	ENSG00000267801	17	RP11-552F3.9	73872453	rs7207180	17	73881056	C	G	0.299591	-0.0108497	0.00271916	6.61e-05	-0.489732	0.074774	5.77e-11	0.0221543	0.00650156	0.000656	0.000656	0.0413655	0.0102085	20
GTEx_Brain_Cerebellum_eQTL	ENSG00000263720	18	RP11-389J22.1	63532498	rs2046407	18	63539393	A	G	0.711656	0.0119383	0.00269447	9.39e-06	-0.710557	0.0848242	5.44e-17	-0.0168014	0.00428981	8.98e-05	8.98e-05	0.0122973	0.390736	20
GTEx_Brain_Cerebellum_eQTL	ENSG00000126267	19	COX6B1	36139125	rs9917056	19	36182704	C	A	0.486708	-0.0126052	0.00246868	3.29e-07	-0.48538	0.0488076	2.66e-23	0.0259697	0.0057173	5.56e-06	5.56e-06	0.00200444	0.113318	20
GTEx_Brain_Cerebellum_eQTL	ENSG00000105668	19	UPK1A	36157715	rs4806187	19	36149761	G	A	0.515337	-0.0137859	0.00246581	2.26e-08	0.983061	0.0651371	1.82e-51	-0.0140235	0.00267487	1.58e-07	1.58e-07	0.00015	0.425634	20
GTEx_Brain_Cerebellum_eQTL	ENSG00000011590	19	ZBTB32	36195429	rs2293688	19	36237245	G	C	0.356851	-0.00996551	0.00261864	0.000141	0.62281	0.0867146	6.85e-13	-0.0160009	0.00475831	0.000772	0.000772	0.0454704	0.0506966	20
GTEx_Brain_Cerebellum_eQTL	ENSG00000161265	19	U2AF1L4	36233365	rs2239947	19	36244753	C	G	0.158487	-0.0139268	0.00350235	7e-05	0.827312	0.0704594	7.79e-32	-0.0168337	0.00446959	0.000166	0.000166	0.018044	0.0354141	17
GTEx_Brain_Cerebellum_eQTL	ENSG00000266907	19	AC006116.22	56831159	rs12981331	19	56889833	A	T	0.131902	0.0155039	0.00395383	8.81e-05	1.03571	0.13799	6.11e-14	0.0149694	0.00430709	0.00051	0.00051	0.0357451	0.591702	18
GTEx_Brain_Cerebellum_eQTL	ENSG00000224165	2	DNAJC27-AS1	25194259	rs754537	2	25176277	T	A	0.52454	0.0106424	0.0024605	1.52e-05	0.384115	0.057544	2.47e-11	0.0277062	0.00763283	0.000284	0.000284	0.0251543	0.23944	20
GTEx_Brain_Cerebellum_eQTL	ENSG00000173209	2	AHSA2	61404553	rs2600667	2	61404931	T	A	0.291411	-0.0103807	0.00271489	0.000132	-1.02799	0.069497	1.65e-49	0.010098	0.00272778	0.000214	1.63e-05	0.00414457	0.0296912	20
GTEx_Brain_Cerebellum_eQTL	ENSG00000273302	2	RP11-493E12.2	61427114	rs11125874	2	61549129	T	C	0.657464	0.0121245	0.00262398	3.83e-06	-0.510111	0.0803365	2.16e-10	-0.0237683	0.00636176	0.000187	0.000187	0.0194484	0.0122189	20
GTEx_Brain_Cerebellum_eQTL	ENSG00000115526	2	CHST10	101008327	rs4850931	2	101005145	T	C	0.492843	-0.0104058	0.00246148	2.36e-05	0.335097	0.0453358	1.45e-13	-0.0310531	0.00846214	0.000243	0.000243	0.0229034	0.345622	18
GTEx_Brain_Cerebellum_eQTL	ENSG00000229360	2	PPP1R2P5	107557336	rs17033621	2	107613912	C	T	0.470348	0.00853724	0.00247497	0.000562	0.972574	0.0779048	9.11e-36	0.00877799	0.00264012	0.000885	0.000885	0.0491412	0.588005	20
GTEx_Brain_Cerebellum_eQTL	ENSG00000124104	20	SNX21	44462449	rs380973	20	44455176	G	A	0.631902	-0.00960918	0.00256943	0.000184	-0.549893	0.0520207	4.08e-26	0.0174746	0.00495641	0.000422	0.000422	0.0319405	0.235677	20
GTEx_Brain_Cerebellum_eQTL	ENSG00000064601	20	CTSA	44518783	rs11907982	20	44491020	A	G	0.530675	-0.0112227	0.00248242	6.16e-06	0.559927	0.0651089	7.98e-18	-0.0200431	0.00500875	6.29e-05	6.29e-05	0.00982392	0.705983	20
GTEx_Brain_Cerebellum_eQTL	ENSG00000235701	21	PCBP2P1	40543056	rs2836973	21	40654928	G	A	0.321063	-0.0103163	0.00255152	5.27e-05	0.524679	0.0889563	3.68e-09	-0.0196622	0.00589592	0.000853	0.000853	0.0481256	0.0154403	20
GTEx_Brain_Cerebellum_eQTL	ENSG00000100324	22	TAB1	39795746	rs743838	22	39824707	G	T	0.659509	-0.0150029	0.00267143	1.95e-08	0.398427	0.0519271	1.68e-14	-0.0376553	0.00830909	5.85e-06	5.85e-06	0.00207323	0.060895	16
GTEx_Brain_Cerebellum_eQTL	ENSG00000198951	22	NAGA	42454358	rs2013960	22	42457912	A	T	0.47137	0.0112704	0.0024693	5.01e-06	0.783552	0.0622401	2.42e-36	0.0143837	0.00335214	1.78e-05	1.78e-05	0.00438851	0.21077	20
GTEx_Brain_Cerebellum_eQTL	ENSG00000183172	22	SMDT1	42475695	rs7291996	22	42492104	T	C	0.338446	-0.0109159	0.00263943	3.54e-05	-0.889811	0.061822	5.72e-47	0.0122677	0.00308631	7.04e-05	0.000613	0.0397428	0.0736294	20
GTEx_Brain_Cerebellum_eQTL	ENSG00000154743	3	TSEN2	12525931	rs299649	3	12538719	C	T	0.498978	0.00818016	0.00246272	0.000895	-0.504027	0.0812333	5.48e-10	-0.0162296	0.00554219	0.00340736	0.000228	0.0220099	0.707926	20
GTEx_Brain_Cerebellum_eQTL	ENSG00000164068	3	RNF123	49726932	rs10865958	3	49858142	G	A	0.474438	0.0221271	0.00246974	3.27e-19	0.381628	0.0409355	1.13e-20	0.0579807	0.00897561	1.05e-10	9.27e-10	2.63e-06	0.277607	20
GTEx_Brain_Cerebellum_eQTL	ENSG00000185614	3	FAM212A	49840687	rs10865958	3	49858142	G	A	0.474438	0.0221271	0.00246974	3.27e-19	0.682014	0.0613939	1.14e-28	0.0324437	0.0046522	3.08e-12	3.08e-12	2.03e-08	0.427258	20
GTEx_Brain_Cerebellum_eQTL	ENSG00000164078	3	MST1R	49924435	rs4688755	3	50064424	A	G	0.47546	-0.017812	0.00246104	4.57e-13	-0.551379	0.0609538	1.48e-19	0.0323045	0.00571626	1.59e-08	1.59e-08	2.56e-05	0.256173	20
GTEx_Brain_Cerebellum_eQTL	ENSG00000004534	3	RBM6	49977440	rs4688756	3	50040194	A	T	0.522495	0.0180848	0.00247761	2.89e-13	-0.650711	0.047886	4.67e-42	-0.0277924	0.00432209	1.27e-10	1.27e-10	5.24e-07	0.0407625	20
GTEx_Brain_Cerebellum_eQTL	ENSG00000120314	5	WDR55	140044261	rs801181	5	140092814	T	C	0.44274	0.0132105	0.00247477	9.39e-08	0.282487	0.0439791	1.33e-10	0.046765	0.0113911	4.04e-05	4.04e-05	0.00743286	0.563928	20
GTEx_Brain_Cerebellum_eQTL	ENSG00000146007	5	ZMAT2	140078265	rs2530239	5	140062547	T	C	0.44274	0.0132978	0.00247463	7.72e-08	0.199581	0.0359206	2.76e-08	0.0666286	0.0172494	0.000112	0.000112	0.0141234	0.379166	20
GTEx_Brain_Cerebellum_eQTL	ENSG00000204970	5	PCDHA1	140165876	rs801179	5	140093767	T	G	0.435583	0.013184	0.00247982	1.06e-07	-0.550658	0.0683246	7.66e-16	-0.0239422	0.00539495	9.08e-06	9.08e-06	0.00280458	0.229355	20
GTEx_Brain_Cerebellum_eQTL	ENSG00000255408	5	PCDHA3	140180783	rs68010656	5	139973696	T	G	0.519427	0.0102915	0.00246352	2.95e-05	-0.451671	0.0675075	2.22e-11	-0.0227855	0.00643013	0.000395	0.000395	0.0306631	0.0974025	20
GTEx_Brain_Cerebellum_eQTL	ENSG00000204962	5	PCDHA8	140220907	rs991918	5	140194858	T	C	0.533742	-0.0120293	0.00247256	1.14e-06	-0.449066	0.073286	8.92e-10	0.0267874	0.00703043	0.000139	0.000139	0.0161589	0.306047	19
GTEx_Brain_Cerebellum_eQTL	ENSG00000111801	6	BTN3A3	26440700	rs1624440	6	26433329	A	G	0.559305	-0.00959241	0.00246489	9.96e-05	0.650977	0.0847253	1.55e-14	-0.0147354	0.00424444	0.000517	0.000517	0.0360266	0.147825	20
GTEx_Brain_Cerebellum_eQTL	ENSG00000112812	6	PRSS16	27215480	rs13212921	6	27205422	T	C	0.093047	-0.0184206	0.00360225	3.16e-07	0.985228	0.122034	6.84e-16	-0.0186968	0.00432799	1.56e-05	1.56e-05	0.00403252	0.108216	20
GTEx_Brain_Cerebellum_eQTL	ENSG00000216901	6	AL022393.7	28143966	rs1150668	6	28129789	G	T	0.437628	-0.008062	0.00248534	0.00117935	1.08795	0.0761719	2.8e-46	-0.00741027	0.0023426	0.00156006	1.32e-05	0.0036124	0.581482	20
GTEx_Brain_Cerebellum_eQTL	ENSG00000146243	6	IRAK1BP1	79577189	rs6912683	6	79543492	A	C	0.47546	0.010001	0.00246511	4.97e-05	0.620147	0.0670944	2.4e-20	0.0161268	0.00434111	0.000203	0.000203	0.0204898	0.611794	20
GTEx_Brain_Cerebellum_eQTL	ENSG00000242294	7	STAG3L5P	99933702	rs11761426	7	99956893	T	A	0.178937	0.0166193	0.00314334	1.24e-07	0.95054	0.0595606	2.46e-57	0.017484	0.00348365	5.2e-07	5.2e-07	0.000362	0.271178	20
GTEx_Brain_Cerebellum_eQTL	ENSG00000121716	7	PILRB	99933737	rs11761426	7	99956893	T	A	0.178937	0.0166193	0.00314334	1.24e-07	1.12453	0.0630175	3.18e-71	0.0147789	0.00291536	3.99e-07	1.29e-07	0.000128	0.354797	20
GTEx_Brain_Cerebellum_eQTL	ENSG00000085514	7	PILRA	99965153	rs61735533	7	99955866	A	G	0.178937	0.016501	0.00314311	1.52e-07	1.30418	0.0765561	4.47e-65	0.0126524	0.00252187	5.25e-07	5.25e-07	0.000364	0.435356	20
GTEx_Brain_Cerebellum_eQTL	ENSG00000253678	8	RP11-981G7.3	10335001	rs6601468	8	10336140	G	A	0.677914	-0.00991319	0.00258277	0.000124	-1.00762	0.0740613	3.73e-42	0.00983823	0.00266329	0.000221	0.000221	0.0215833	0.0110526	20
GTEx_Brain_Cerebellum_eQTL	ENSG00000269918	8	AF131215.9	10962201	rs7813802	8	11033976	C	T	0.518405	-0.0108765	0.002464	1.01e-05	-0.26773	0.0481139	2.63e-08	0.0406247	0.0117474	0.000544	0.000544	0.0370737	0.736167	20
GTEx_Brain_Cerebellum_eQTL	ENSG00000154316	8	TDH	11197146	rs11250129	8	11202154	A	G	0.452965	0.00968426	0.00246518	8.55e-05	-0.39259	0.0579847	1.28e-11	-0.0246676	0.00725971	0.000679	0.000679	0.0422243	0.125291	20
GTEx_Brain_Cerebellum_eQTL	ENSG00000255020	8	AF131216.5	11203257	rs11777746	8	11204755	C	T	0.506135	0.0101578	0.00246397	3.75e-05	0.47295	0.0488085	3.33e-22	0.0214775	0.00566169	0.000149	0.000149	0.0168636	0.0287066	20
GTEx_Brain_Cerebellum_eQTL	ENSG00000184608	8	C8orf12	11225911	rs920044	8	11224313	T	C	0.477505	0.0100496	0.00246389	4.53e-05	-0.375799	0.0655942	1.01e-08	-0.026742	0.00804822	0.000891	0.000891	0.049344	0.284011	20
GTEx_Brain_Cerebellum_eQTL	ENSG00000254507	8	RP11-481A20.10	11860909	rs6601649	8	11857317	T	C	0.54499	0.00561743	0.00247992	0.0235027	0.864192	0.0731909	3.58e-32	0.0065002	0.00292197	0.0261083	0.000201	0.0203316	0.156622	20
GTEx_Brain_Cerebellum_eQTL	ENSG00000254423	8	RP11-351I21.7	12231875	rs2729940	8	11382367	A	G	0.415133	0.0117441	0.00249601	2.54e-06	0.514967	0.0849574	1.35e-09	0.0228056	0.00613583	0.000202	0.000202	0.020399	0.206428	20
GTEx_Brain_Cerebellum_eQTL	ENSG00000254081	8	CTD-3025N20.2	66439243	rs10091345	8	66552315	A	G	0.52863	-0.00968734	0.00247248	8.93e-05	0.644943	0.0738681	2.52e-18	-0.0150205	0.00420196	0.000351	0.000351	0.0285666	0.172872	20
GTEx_Brain_Cerebellum_eQTL	ENSG00000250569	8	NTAN1P2	87493983	rs62510806	8	87528858	A	T	0.451943	-0.0100351	0.00247394	4.99e-05	0.568594	0.0886678	1.43e-10	-0.0176489	0.00514836	0.000608	0.000608	0.0395373	0.253984	20
GTEx_Brain_Cerebellum_eQTL	ENSG00000171045	8	TSNARE1	143293441	rs13261479	8	143398255	C	T	0.155419	-0.0122318	0.00329449	0.000205	0.99473	0.0832923	7.09e-33	-0.0122966	0.0034683	0.000392	0.000392	0.0305312	0.0144356	20
GTEx_Brain_Cerebellum_eQTL	ENSG00000147813	8	NAPRT1	144656955	rs10093709	8	144684215	G	A	0.803681	-0.0106524	0.00305375	0.000486	1.23311	0.0803479	3.7e-53	-0.00863868	0.00253962	0.00067	0.000289	0.0254798	0.568503	20
GTEx_Brain_Cerebellum_eQTL	ENSG00000183309	8	ZNF623	144718183	rs7836923	8	144720873	T	C	0.229039	0.0118551	0.00297805	6.87e-05	0.622241	0.0669565	1.5e-20	0.0190523	0.00520662	0.000253	0.000253	0.0234663	0.27413	20
GTEx_Brain_Cerebellum_eQTL	ENSG00000136930	9	PSMB7	127115745	rs3780198	9	127175598	C	G	0.383436	-0.0120285	0.00249222	1.39e-06	-0.234261	0.0377624	5.52e-10	0.0513466	0.0134792	0.000139	0.000139	0.0161934	0.307845	20
GTEx_Brain_Cerebellum_eQTL	ENSG00000095321	9	CRAT	131857089	rs3118625	9	131873256	C	A	0.266871	-0.0117692	0.00267966	1.12e-05	-0.343972	0.0453308	3.25e-14	0.0342154	0.00900121	0.000144	0.000144	0.0165332	0.204894	15
GTEx_Brain_Cortex_eQTL	ENSG00000214193	1	SH3D21	36771988	rs11576244	1	36758061	T	C	0.419223	0.011666	0.00252943	3.99e-06	-0.424485	0.0413896	1.11e-24	-0.0274826	0.00653364	2.6e-05	2.6e-05	0.00561622	0.0343341	9
GTEx_Brain_Cortex_eQTL	ENSG00000116883	1	RP11-268J15.5	36789335	rs11578094	1	36712033	T	C	0.4182	0.0113727	0.00253279	7.12e-06	0.461079	0.0591289	6.3e-15	0.0246655	0.00633879	9.98e-05	9.98e-05	0.0131188	0.102325	12
GTEx_Brain_Cortex_eQTL	ENSG00000162384	1	C1orf123	53679771	rs17785370	1	53705174	T	A	0.304703	0.0100637	0.00262757	0.000128	-0.530847	0.0637285	8.1e-17	-0.0189577	0.00544792	0.000502	0.000502	0.0354105	0.216021	18
GTEx_Brain_Cortex_eQTL	ENSG00000162620	1	LRRIQ3	74491699	rs522042	1	74666274	T	C	0.466258	-0.0111821	0.00246297	5.62e-06	-0.768573	0.0887929	4.89e-18	0.0145492	0.00361867	5.81e-05	5.81e-05	0.00933699	0.374572	12
GTEx_Brain_Cortex_eQTL	ENSG00000273487	1	RP4-621B10.8	92654794	rs17578954	1	92766065	G	C	0.0889571	0.0167804	0.00419684	6.38e-05	0.748214	0.11991	4.38e-10	0.0224272	0.0066619	0.000761	0.000761	0.045105	0.886293	20
GTEx_Brain_Cortex_eQTL	ENSG00000168765	1	GSTM4	110198703	rs506912	1	110191977	A	C	0.670757	0.0117557	0.00255456	4.19e-06	0.458105	0.058015	2.87e-15	0.0256615	0.00645424	7.01e-05	7.01e-05	0.0105427	0.108571	16
GTEx_Brain_Cortex_eQTL	ENSG00000232075	10	MRPL35P2	65394077	rs12218613	10	65390634	C	T	0.607362	-0.0124214	0.00249943	6.71e-07	-0.468939	0.0810565	7.24e-09	0.0264882	0.00702647	0.000163	0.000163	0.0178971	0.027883	16
GTEx_Brain_Cortex_eQTL	ENSG00000052749	10	RRP12	99116115	rs11189183	10	99144321	G	A	0.339468	0.0115427	0.0026311	1.15e-05	0.296614	0.0467865	2.3e-10	0.0389148	0.0107872	0.000309	0.000309	0.0264749	0.066027	20
GTEx_Brain_Cortex_eQTL	ENSG00000075826	10	SEC31B	102246399	rs10509744	10	102271579	T	C	0.193252	0.0112091	0.00297189	0.000162	-0.446396	0.0466949	1.18e-21	-0.0251101	0.00715693	0.000451	0.000451	0.0332257	0.244362	16
GTEx_Brain_Cortex_eQTL	ENSG00000138111	10	TMEM180	104221149	rs11593589	10	104228299	A	C	0.563395	-0.0120889	0.00247385	1.03e-06	-0.30651	0.0523854	4.88e-09	0.0394405	0.0105157	0.000176	0.000176	0.0187717	0.37277	16
GTEx_Brain_Cortex_eQTL	ENSG00000203780	10	FANK1	127585108	rs10794054	10	127706723	G	A	0.647239	-0.0110861	0.00266445	3.17e-05	-0.421924	0.0701944	1.85e-09	0.0262752	0.00768035	0.000624	0.000624	0.040151	0.153287	17
GTEx_Brain_Cortex_eQTL	ENSG00000109919	11	MTCH2	47638867	rs11604680	11	47457539	G	A	0.326176	0.0165372	0.00263939	3.72e-10	0.536287	0.05814	2.86e-20	0.0308364	0.00594962	2.18e-07	2.18e-07	0.00019	0.0587175	20
GTEx_Brain_Cortex_eQTL	ENSG00000214530	11	STARD10	72465774	rs35668754	11	72523110	T	C	0.452965	0.00966958	0.0024643	8.71e-05	0.314059	0.0416462	4.66e-14	0.030789	0.00884528	0.0005	0.0005	0.0353312	0.022963	19
GTEx_Brain_Cortex_eQTL	ENSG00000139531	12	SUOX	56390964	rs773114	12	56379060	T	A	0.392638	-0.0103312	0.00249522	3.47e-05	-0.276095	0.0469872	4.2e-09	0.0374191	0.0110558	0.000713	0.000713	0.0434591	0.174634	20
GTEx_Brain_Cortex_eQTL	ENSG00000197728	12	RPS26	56435637	rs10876870	12	56478002	C	A	0.591002	0.0110326	0.00248697	9.16e-06	-1.04812	0.0594922	1.8e-69	-0.0105261	0.00244686	1.69e-05	1.69e-05	0.00425348	0.598039	20
GTEx_Brain_Cortex_eQTL	ENSG00000267868	13	RP11-120K24.3	113619149	rs4907571	13	113618496	C	T	0.277096	0.0113933	0.00273915	3.19e-05	0.562964	0.079757	1.68e-12	0.0202381	0.00564754	0.000339	0.000339	0.0279793	0.436276	12
GTEx_Brain_Cortex_eQTL	ENSG00000235280	13	MCF2L-AS1	113621798	rs2993344	13	113617022	T	C	0.690184	-0.0111393	0.00269786	3.64e-05	-0.529249	0.0696014	2.87e-14	0.0210474	0.00580053	0.000285	0.000285	0.0252258	0.304998	12
GTEx_Brain_Cortex_eQTL	ENSG00000269958	14	RP11-73M18.8	104162690	rs709399	14	104167545	A	G	0.685072	-0.012015	0.00267384	7.01e-06	0.273616	0.0402299	1.04e-11	-0.0439119	0.0117125	0.000177	0.000177	0.0188402	0.0593369	20
GTEx_Brain_Cortex_eQTL	ENSG00000104112	15	SCG3	51973550	rs1902596	15	51910875	G	A	0.781186	0.012809	0.00288125	8.76e-06	0.314608	0.0497345	2.52e-10	0.040714	0.0111937	0.000276	0.000276	0.0247255	0.304268	16
GTEx_Brain_Cortex_eQTL	ENSG00000178802	15	MPI	75182346	rs11630592	15	75243826	A	C	0.489775	-0.011721	0.00248355	2.36e-06	0.412028	0.0473768	3.41e-18	-0.0284472	0.00685796	3.35e-05	3.35e-05	0.00661385	0.234972	20
GTEx_Brain_Cortex_eQTL	ENSG00000255769	15	RP11-152F13.3	82765134	rs62012051	15	82534317	C	T	0.290389	-0.0116388	0.00267642	1.37e-05	-0.574999	0.0964978	2.54e-09	0.0202415	0.0057624	0.000444	0.000444	0.032907	0.514545	20
GTEx_Brain_Cortex_eQTL	ENSG00000262246	16	CORO7	4404543	rs11076830	16	4460049	G	A	0.749489	-0.0117358	0.00289261	4.97e-05	0.429801	0.0468858	4.87e-20	-0.0273052	0.0073598	0.000207	0.000207	0.020727	0.0408576	20
GTEx_Brain_Cortex_eQTL	ENSG00000153406	16	NMRAL1	4511681	rs8046295	16	4528634	C	T	0.697342	-0.0108927	0.00274982	7.46e-05	-0.448808	0.0496221	1.5e-19	0.0242702	0.0066888	0.000285	0.000663	0.0416416	0.0200778	20
GTEx_Brain_Cortex_eQTL	ENSG00000089486	16	CDIP1	4560676	rs1861652	16	4505331	T	C	0.701431	-0.0111876	0.00275177	4.79e-05	-0.383741	0.0570762	1.78e-11	0.0291541	0.00838005	0.000503	0.000503	0.0354666	0.13946	20
GTEx_Brain_Cortex_eQTL	ENSG00000267077	16	RP11-127I20.5	4845266	rs62036088	16	4846336	A	G	0.280164	-0.0100373	0.002865	0.000459	1.15829	0.0945054	1.55e-34	-0.00866564	0.00257254	0.000756	0.000756	0.0449181	0.411997	20
GTEx_Brain_Cortex_eQTL	ENSG00000233232	16	NPIPB7	28467693	rs28449958	16	28528781	A	G	0.296524	0.0152069	0.0025984	4.85e-09	-0.778795	0.0907424	9.28e-18	-0.0195262	0.00403832	1.33e-06	1.33e-06	0.000721	0.0509651	20
GTEx_Brain_Cortex_eQTL	ENSG00000197165	16	SULT1A2	28603264	rs743590	16	28608230	A	G	0.328221	0.0167723	0.00253971	4e-11	0.775785	0.0988106	4.12e-15	0.0216198	0.00427786	4.33e-07	4.33e-07	0.000315	0.0332515	20
GTEx_Brain_Cortex_eQTL	ENSG00000196502	16	SULT1A1	28616903	rs149271	16	28506872	G	A	0.349693	0.0159391	0.00250757	2.07e-10	-0.524939	0.0889638	3.62e-09	-0.0303637	0.0070213	1.53e-05	1.53e-05	0.00397851	0.0241406	20
GTEx_Brain_Cortex_eQTL	ENSG00000196993	16	NPIPB9	28763108	rs62036616	16	28826307	G	A	0.333333	0.0172541	0.00251568	6.95e-12	-0.646536	0.101862	2.19e-10	-0.026687	0.0057287	3.19e-06	3.19e-06	0.00135747	0.0752637	20
GTEx_Brain_Cortex_eQTL	ENSG00000251417	16	RP11-1348G14.4	28814097	rs62036613	16	28823097	G	A	0.332311	0.0172051	0.0025158	7.98e-12	-0.496422	0.0902514	3.79e-08	-0.0346582	0.00808615	1.82e-05	1.82e-05	0.00445201	0.052962	20
GTEx_Brain_Cortex_eQTL	ENSG00000178952	16	TUFM	28853732	rs35626515	16	28649651	A	C	0.352761	0.0167037	0.00251155	2.92e-11	0.20898	0.0372851	2.08e-08	0.0799296	0.0186494	1.82e-05	1.82e-05	0.00445351	0.150821	20
GTEx_Brain_Cortex_eQTL	ENSG00000103479	16	RBL2	53467889	rs8044091	16	53520998	C	T	0.46728	-0.0172512	0.00246521	2.6e-12	-0.565734	0.0440226	8.49e-38	0.0304935	0.00496172	7.96e-10	7.96e-10	2.32e-06	0.0118892	20
GTEx_Brain_Cortex_eQTL	ENSG00000166582	17	CENPV	16245848	rs12603712	17	16245481	A	G	0.465235	0.01086	0.00246798	1.08e-05	0.722154	0.0546083	6.36e-40	0.0150383	0.00360176	2.98e-05	2.98e-05	0.0061328	0.597977	20
GTEx_Brain_Cortex_eQTL	ENSG00000248278	17	RP11-463M16.4	46952222	rs4793991	17	47001801	G	A	0.563395	0.00978869	0.00246976	7.39e-05	0.609183	0.0923369	4.18e-11	0.0160685	0.00472957	0.00068	0.00068	0.0422679	0.0209665	20
GTEx_Brain_Cortex_eQTL	ENSG00000263154	17	RP11-1055B8.2	79336072	rs11150782	17	79351754	G	A	0.367076	-0.0144475	0.00256327	1.74e-08	0.536796	0.0817823	5.25e-11	-0.0269144	0.00629411	1.9e-05	1.9e-05	0.00457681	0.0241878	13
GTEx_Brain_Cortex_eQTL	ENSG00000105650	19	PDE4C	18318771	rs4808765	19	18334443	T	C	0.287321	0.0132909	0.00271537	9.85e-07	-0.362187	0.0646156	2.08e-08	-0.0366962	0.00995324	0.000227	0.000227	0.0219736	0.156312	17
GTEx_Brain_Cortex_eQTL	ENSG00000130518	19	KIAA1683	18367908	rs10406080	19	18402142	G	C	0.624744	-0.0106258	0.00253797	2.83e-05	-0.571715	0.0695714	2.07e-16	0.0185858	0.00498216	0.000191	0.000191	0.0197204	0.0518404	20
GTEx_Brain_Cortex_eQTL	ENSG00000126267	19	COX6B1	36139125	rs9917056	19	36182704	C	A	0.486708	-0.0126052	0.00246868	3.29e-07	-0.347309	0.0415133	5.95e-17	0.0362938	0.00832726	1.31e-05	1.31e-05	0.00359077	0.0531541	20
GTEx_Brain_Cortex_eQTL	ENSG00000011590	19	ZBTB32	36195429	rs9917056	19	36182704	C	A	0.486708	-0.0126052	0.00246868	3.29e-07	0.88177	0.0934039	3.71e-21	-0.0142953	0.00318296	7.08e-06	7.08e-06	0.00235814	0.120518	20
GTEx_Brain_Cortex_eQTL	ENSG00000268496	19	CTD-2587H19.2	54945363	rs7255633	19	54937469	G	A	0.651329	0.00997688	0.00258262	0.000112	-0.412659	0.0628349	5.12e-11	-0.0241771	0.00726094	0.000869	0.000869	0.0486387	0.242356	10
GTEx_Brain_Cortex_eQTL	ENSG00000157851	2	DPYSL5	27070615	rs7589183	2	27064336	T	C	0.397751	-0.00962757	0.00250026	0.000118	-0.327425	0.0395593	1.27e-16	0.0294039	0.00842207	0.000481	0.000481	0.0345337	0.347006	20
GTEx_Brain_Cortex_eQTL	ENSG00000173209	2	AHSA2	61404553	rs2600667	2	61404931	T	A	0.291411	-0.0103807	0.00271489	0.000132	-0.732161	0.0497021	4.08e-49	0.0141782	0.00383093	0.000215	0.000215	0.0212231	0.0404898	20
GTEx_Brain_Cortex_eQTL	ENSG00000115526	2	CHST10	101008327	rs3748930	2	101010082	C	G	0.493865	-0.0102985	0.00246138	2.86e-05	0.271956	0.0446604	1.13e-09	-0.0378684	0.0109812	0.000564	0.000564	0.0378499	0.561106	20
GTEx_Brain_Cortex_eQTL	ENSG00000125633	2	CCDC93	118673054	rs1991102	2	118716166	T	C	0.349693	0.0124293	0.00256062	1.21e-06	0.30423	0.0472177	1.17e-10	0.0408548	0.0105379	0.000106	0.000106	0.0136055	0.0188635	20
GTEx_Brain_Cortex_eQTL	ENSG00000198951	22	NAGA	42454358	rs5758589	22	42518382	G	A	0.542945	-0.0119593	0.00246558	1.23e-06	-0.392477	0.0458599	1.15e-17	0.0304715	0.00722095	2.44e-05	2.44e-05	0.00540152	0.227042	20
GTEx_Brain_Cortex_eQTL	ENSG00000177096	22	FAM109B	42470255	rs6002621	22	42511002	C	A	0.340491	-0.011022	0.00263898	2.96e-05	-0.378593	0.0654354	7.22e-09	0.0291131	0.00859694	0.000708	0.000708	0.0432798	0.457018	20
GTEx_Brain_Cortex_eQTL	ENSG00000205702	22	CYP2D7P1	42536214	rs764481	22	42518426	A	G	0.340491	-0.011003	0.00263915	3.06e-05	-0.533804	0.0744714	7.62e-13	0.0206125	0.00571952	0.000314	0.000314	0.0267029	0.0366426	20
GTEx_Brain_Cortex_eQTL	ENSG00000164068	3	RNF123	49726932	rs7372725	3	49790544	A	C	0.52454	-0.0217042	0.00245768	1.04e-18	-0.189537	0.0274636	5.15e-12	0.114511	0.0210582	5.39e-08	5.39e-08	6.63e-05	0.120599	20
GTEx_Brain_Cortex_eQTL	ENSG00000173540	3	GMPPB	49754277	rs62262722	3	49769419	C	G	0.159509	0.0137605	0.00324817	2.27e-05	0.78042	0.0758481	7.88e-25	0.0176321	0.00450106	8.95e-05	8.95e-05	0.012277	0.0457256	20
GTEx_Brain_Cortex_eQTL	ENSG00000164078	3	MST1R	49924435	rs2681781	3	49898273	G	A	0.494888	0.0185434	0.00247306	6.47e-14	0.426512	0.0726651	4.37e-09	0.0434769	0.00940675	3.8e-06	3.8e-06	0.00153707	0.521461	20
GTEx_Brain_Cortex_eQTL	ENSG00000004534	3	RBM6	49977440	rs4688756	3	50040194	A	T	0.522495	0.0180848	0.00247761	2.89e-13	-0.571837	0.0464235	7.26e-35	-0.0316259	0.00503632	3.4e-10	3.4e-10	1.16e-06	0.0353757	20
GTEx_Brain_Cortex_eQTL	ENSG00000158234	3	FAIM	138327448	rs9878436	3	138244400	T	C	0.45092	-0.0103581	0.00249088	3.2e-05	-0.318716	0.0532526	2.16e-09	0.0324994	0.00951664	0.000638	0.000638	0.0406646	0.756374	20
GTEx_Brain_Cortex_eQTL	ENSG00000059691	4	PET112	152591656	rs7680604	4	152469917	T	C	0.48364	0.0112026	0.00246689	5.59e-06	-0.312985	0.0469368	2.59e-11	-0.0357927	0.00953595	0.000174	0.000174	0.0186452	0.411475	20
GTEx_Brain_Cortex_eQTL	ENSG00000112874	5	NUDT12	102884556	rs13157247	5	102889310	G	C	0.163599	0.0148852	0.00338397	1.09e-05	-0.411709	0.0736414	2.26e-08	-0.0361548	0.0104584	0.000546	0.000546	0.0371658	0.743144	4
GTEx_Brain_Cortex_eQTL	ENSG00000120306	5	CYSTM1	139554227	rs7726349	5	139537771	T	C	0.225971	0.0116405	0.00302579	0.00012	-0.305847	0.0417864	2.49e-13	-0.0380599	0.0111765	0.000661	0.000661	0.0415603	0.0308999	16
GTEx_Brain_Cortex_eQTL	ENSG00000186470	6	BTN3A2	26365387	rs9393703	6	26356951	C	T	0.110429	-0.0187313	0.00362629	2.4e-07	-0.980376	0.0983589	2.12e-23	0.0191063	0.00416607	4.51e-06	5.23e-05	0.00874211	0.0324973	20
GTEx_Brain_Cortex_eQTL	ENSG00000216901	6	AL022393.7	28143966	rs1150668	6	28129789	G	T	0.437628	-0.008062	0.00248534	0.00117935	1.08502	0.0768015	2.57e-45	-0.00743028	0.00235019	0.00156927	0.000185	0.0193557	0.526533	20
GTEx_Brain_Cortex_eQTL	ENSG00000226824	7	RP4-756H11.3	66119525	rs2420824	7	66131116	A	G	0.453988	-0.00862619	0.00247119	0.000482	1.09931	0.0695697	3.03e-56	-0.00784691	0.00230215	0.000653	0.000653	0.0412708	0.241143	16
GTEx_Brain_Cortex_eQTL	ENSG00000066923	7	STAG3	99775186	rs1727140	7	99815399	A	T	0.736196	0.00597877	0.0027651	0.0306007	-0.481669	0.0592662	4.39e-16	-0.0124126	0.00594035	0.0366591	0.000759	0.045001	0.320613	20
GTEx_Brain_Cortex_eQTL	ENSG00000242294	7	STAG3L5P	99933702	rs1964242	7	99976703	A	G	0.178937	0.0162054	0.00315513	2.8e-07	0.869409	0.0557836	9.15e-55	0.0186396	0.00382104	1.07e-06	2.41e-07	0.000205	0.359017	20
GTEx_Brain_Cortex_eQTL	ENSG00000121716	7	PILRB	99933737	rs10085549	7	99983135	T	C	0.180982	0.0168305	0.00314422	8.66e-08	0.938794	0.0588008	2.22e-57	0.0179278	0.00353244	3.87e-07	3.87e-07	0.00029	0.562637	20
GTEx_Brain_Cortex_eQTL	ENSG00000085514	7	PILRA	99965153	rs61735533	7	99955866	A	G	0.178937	0.016501	0.00314311	1.52e-07	1.22905	0.074693	7.76e-61	0.0134258	0.00268435	5.69e-07	5.69e-07	0.000387	0.453112	20
GTEx_Brain_Cortex_eQTL	ENSG00000078487	7	ZCWPW1	99998449	rs6978739	7	100098680	G	C	0.201431	0.0170283	0.00309595	3.79e-08	0.58919	0.0632244	1.17e-20	0.0289012	0.00610154	2.17e-06	2.17e-06	0.00103002	0.630821	20
GTEx_Brain_Cortex_eQTL	ENSG00000173295	8	FAM86B3P	8086117	rs1878561	8	8092405	C	A	0.478528	0.00853666	0.00246488	0.000534	-0.862781	0.0699166	5.51e-35	-0.00989435	0.00296728	0.000855	0.000855	0.0481722	0.034765	20
GTEx_Brain_Cortex_eQTL	ENSG00000253678	8	RP11-981G7.3	10335001	rs6601468	8	10336140	G	A	0.677914	-0.00991319	0.00258277	0.000124	-0.775698	0.0815111	1.79e-21	0.0127797	0.00359022	0.000371	0.000371	0.0295979	0.037818	20
GTEx_Brain_Cortex_eQTL	ENSG00000255020	8	AF131216.5	11203257	rs7816606	8	11205602	C	T	0.507157	0.0104938	0.00246466	2.07e-05	0.647967	0.0648429	1.64e-23	0.0161949	0.00413455	8.97e-05	0.000185	0.0193219	0.0756844	20
GTEx_Brain_Cortex_eQTL	ENSG00000254423	8	RP11-351I21.7	12231875	rs2729940	8	11382367	A	G	0.415133	0.0117441	0.00249601	2.54e-06	0.477426	0.0875174	4.89e-08	0.0245989	0.00690405	0.000367	0.000367	0.0293701	0.0729081	20
GTEx_Brain_Cortex_eQTL	ENSG00000147439	8	BIN3	22477931	rs11136093	8	22479988	G	C	0.336401	0.011149	0.00263303	2.29e-05	0.397616	0.0702521	1.52e-08	0.0280397	0.00827012	0.000698	0.000698	0.0429267	0.399901	9
GTEx_Brain_Cortex_eQTL	ENSG00000156687	8	UNC5D	35092975	rs4739302	8	35214321	C	G	0.462168	-0.014366	0.00246899	5.93e-09	0.162964	0.0292718	2.59e-08	-0.0881547	0.021915	5.76e-05	5.76e-05	0.00928713	0.0972618	16
GTEx_Brain_Cortex_eQTL	ENSG00000254081	8	CTD-3025N20.2	66439243	rs62507575	8	66478721	T	C	0.52045	-0.00986039	0.00247084	6.59e-05	0.488653	0.051397	1.95e-21	-0.0201787	0.00548381	0.000234	0.000234	0.0223449	0.263753	20
GTEx_Brain_Cortex_eQTL	ENSG00000268707	9	RP11-247A12.7	131932713	rs10988209	9	131871927	G	A	0.801636	0.013699	0.00291633	2.64e-06	-0.760308	0.105905	7.02e-13	-0.0180177	0.00458384	8.47e-05	0.000776	0.0456005	0.0674394	18
GTEx_Brain_Frontal_Cortex_BA9_eQTL	ENSG00000116883	1	RP11-268J15.5	36789335	rs11578094	1	36712033	T	C	0.4182	0.0113727	0.00253279	7.12e-06	0.40016	0.0548542	2.99e-13	0.0284204	0.00743236	0.000131	0.000131	0.0155983	0.139716	6
GTEx_Brain_Frontal_Cortex_BA9_eQTL	ENSG00000162384	1	C1orf123	53679771	rs67974630	1	53684924	G	A	0.303681	0.0104362	0.00262529	7.03e-05	-0.563737	0.0649014	3.75e-18	-0.0185125	0.00512148	0.000301	0.000301	0.0260505	0.160302	15
GTEx_Brain_Frontal_Cortex_BA9_eQTL	ENSG00000162620	1	LRRIQ3	74491699	rs522042	1	74666274	T	C	0.466258	-0.0111821	0.00246297	5.62e-06	-0.779895	0.0935708	7.76e-17	0.014338	0.00359621	6.69e-05	6.69e-05	0.0102299	0.304903	12
GTEx_Brain_Frontal_Cortex_BA9_eQTL	ENSG00000168765	1	GSTM4	110198703	rs7515406	1	110181166	A	C	0.670757	0.011552	0.00255483	6.14e-06	0.563409	0.067784	9.42e-17	0.0205038	0.00516215	7.13e-05	7.13e-05	0.0106431	0.0711491	15
GTEx_Brain_Frontal_Cortex_BA9_eQTL	ENSG00000138111	10	TMEM180	104221149	rs7081467	10	104231662	C	G	0.563395	-0.0121512	0.00247404	9.04e-07	-0.336221	0.0595942	1.68e-08	0.0361405	0.00975602	0.000212	0.000212	0.0210258	0.32996	20
GTEx_Brain_Frontal_Cortex_BA9_eQTL	ENSG00000203780	10	FANK1	127585108	rs1278247	10	127722618	C	T	0.654397	-0.0118333	0.00265365	8.22e-06	-0.555895	0.0848613	5.73e-11	0.0212869	0.00577474	0.000228	0.000228	0.0220088	0.0815243	18
GTEx_Brain_Frontal_Cortex_BA9_eQTL	ENSG00000196666	11	FAM180B	47608198	rs4752857	11	47655752	T	C	0.355828	0.015988	0.00258182	5.92e-10	0.542272	0.095065	1.17e-08	0.0294834	0.00702736	2.72e-05	2.72e-05	0.00578856	0.0972608	14
GTEx_Brain_Frontal_Cortex_BA9_eQTL	ENSG00000109919	11	MTCH2	47638867	rs4752857	11	47655752	T	C	0.355828	0.015988	0.00258182	5.92e-10	0.391891	0.063556	7e-10	0.0407972	0.00933702	1.25e-05	1.25e-05	0.00347137	0.0249111	17
GTEx_Brain_Frontal_Cortex_BA9_eQTL	ENSG00000167550	12	RHEBL1	49458468	rs10875917	12	49467330	T	G	0.421268	-0.0110832	0.0024846	8.17e-06	0.297094	0.0454851	6.5e-11	-0.0373055	0.0101272	0.00023	0.00023	0.0221236	0.461322	12
GTEx_Brain_Frontal_Cortex_BA9_eQTL	ENSG00000197728	12	RPS26	56435637	rs10876870	12	56478002	C	A	0.591002	0.0110326	0.00248697	9.16e-06	-1.00773	0.065938	9.93e-53	-0.010948	0.00256976	2.04e-05	2.04e-05	0.00479288	0.701526	20
GTEx_Brain_Frontal_Cortex_BA9_eQTL	ENSG00000072609	12	CHFR	133398773	rs957800	12	133403542	G	A	0.167689	0.0138521	0.00339884	4.59e-05	0.471013	0.0771611	1.03e-09	0.0294091	0.00867651	0.0007	0.0007	0.0430127	0.135794	20
GTEx_Brain_Frontal_Cortex_BA9_eQTL	ENSG00000267868	13	RP11-120K24.3	113619149	rs4907571	13	113618496	C	T	0.277096	0.0113933	0.00273915	3.19e-05	0.56235	0.0790759	1.15e-12	0.0202602	0.00564287	0.00033	0.00033	0.0275408	0.0250808	16
GTEx_Brain_Frontal_Cortex_BA9_eQTL	ENSG00000166166	14	TRMT61A	103995521	rs2756119	14	104001517	A	G	0.399796	0.0126978	0.00252971	5.18e-07	-0.269295	0.0465444	7.22e-09	-0.0471519	0.0124362	0.00015	0.00015	0.0169458	0.516677	20
GTEx_Brain_Frontal_Cortex_BA9_eQTL	ENSG00000178802	15	MPI	75182346	rs6495124	15	75154779	T	C	0.661554	-0.0107296	0.00271886	7.93e-05	0.40143	0.0584899	6.73e-12	-0.0267285	0.00781276	0.000624	0.000624	0.040147	0.0518337	20
GTEx_Brain_Frontal_Cortex_BA9_eQTL	ENSG00000255769	15	RP11-152F13.3	82765134	rs12439619	15	82546946	G	T	0.305726	-0.0114329	0.00265574	1.67e-05	-0.553302	0.0955261	6.95e-09	0.020663	0.00598034	0.00055	0.00055	0.0372961	0.476653	20
GTEx_Brain_Frontal_Cortex_BA9_eQTL	ENSG00000262246	16	CORO7	4404543	rs9923354	16	4450421	G	T	0.752556	-0.0117608	0.00288924	4.69e-05	0.425464	0.0562922	4.09e-14	-0.0276422	0.00771303	0.000339	0.000339	0.0279637	0.0264614	20
GTEx_Brain_Frontal_Cortex_BA9_eQTL	ENSG00000233232	16	NPIPB7	28467693	rs62034319	16	28532188	G	T	0.355828	0.0171994	0.00249993	5.99e-12	-0.546348	0.0951339	9.3e-09	-0.0314807	0.00714041	1.04e-05	1.04e-05	0.00307846	0.127218	20
GTEx_Brain_Frontal_Cortex_BA9_eQTL	ENSG00000197165	16	SULT1A2	28603264	rs743590	16	28608230	A	G	0.328221	0.0167723	0.00253971	4e-11	0.685812	0.102297	2.03e-11	0.0244561	0.0051982	2.54e-06	2.54e-06	0.00115346	0.0565909	20
GTEx_Brain_Frontal_Cortex_BA9_eQTL	ENSG00000196993	16	NPIPB9	28763108	rs12446008	16	28644459	T	C	0.241309	0.0138325	0.0027366	4.31e-07	-0.679591	0.118763	1.05e-08	-0.0203542	0.0053729	0.000152	0.000152	0.0170831	0.0220236	20
GTEx_Brain_Frontal_Cortex_BA9_eQTL	ENSG00000178952	16	TUFM	28853732	rs12928404	16	28847246	C	T	0.349693	0.0175463	0.00250953	2.71e-12	0.261011	0.0466865	2.26e-08	0.0672245	0.0153956	1.26e-05	1.26e-05	0.0035009	0.511463	20
GTEx_Brain_Frontal_Cortex_BA9_eQTL	ENSG00000102904	16	TSNAXIP1	67840668	rs10468274	16	67922342	A	G	0.177914	0.0127543	0.00335207	0.000142	0.38069	0.0544333	2.68e-12	0.0335032	0.010024	0.000831	0.000831	0.0474277	0.0227911	20
GTEx_Brain_Frontal_Cortex_BA9_eQTL	ENSG00000166582	17	CENPV	16245848	rs3112527	17	16248906	T	C	0.465235	0.0108512	0.0024682	1.1e-05	0.619531	0.0606443	1.68e-24	0.0175152	0.00433725	5.38e-05	5.38e-05	0.00890592	0.537093	20
GTEx_Brain_Frontal_Cortex_BA9_eQTL	ENSG00000101639	18	CEP192	12991361	rs482360	18	13137992	C	G	0.619632	0.0103287	0.00252527	4.31e-05	-0.837632	0.0740772	1.2e-29	-0.0123309	0.00320594	0.00012	0.00012	0.0147213	0.187566	20
GTEx_Brain_Frontal_Cortex_BA9_eQTL	ENSG00000173209	2	AHSA2	61404553	rs2600667	2	61404931	T	A	0.291411	-0.0103807	0.00271489	0.000132	-0.671354	0.0536061	5.53e-36	0.0154623	0.00422818	0.000255	7.29e-06	0.00240795	0.0370337	20
GTEx_Brain_Frontal_Cortex_BA9_eQTL	ENSG00000243667	2	WDR92	68350068	rs7595076	2	68376253	T	G	0.218814	0.0104835	0.00278228	0.000165	-0.526606	0.0733235	6.87e-13	-0.0199076	0.0059664	0.000848	0.000848	0.0479499	0.0286886	6
GTEx_Brain_Frontal_Cortex_BA9_eQTL	ENSG00000183066	22	WBP2NL	42394729	rs133328	22	42408079	C	T	0.472393	0.0113297	0.00246837	4.43e-06	0.531004	0.0836737	2.21e-10	0.0213363	0.00573692	0.0002	0.0002	0.0202756	0.01491	20
GTEx_Brain_Frontal_Cortex_BA9_eQTL	ENSG00000198951	22	NAGA	42454358	rs133317	22	42402386	A	G	0.407975	0.0105279	0.00251111	2.76e-05	0.377018	0.0477915	3.05e-15	0.0279241	0.00754261	0.000214	0.000214	0.0211582	0.723473	20
GTEx_Brain_Frontal_Cortex_BA9_eQTL	ENSG00000173540	3	GMPPB	49754277	rs62262675	3	49673662	G	A	0.159509	0.0136291	0.00325016	2.75e-05	0.588916	0.0832175	1.47e-12	0.0231428	0.00641501	0.000309	0.000309	0.0264711	0.027963	20
GTEx_Brain_Frontal_Cortex_BA9_eQTL	ENSG00000004534	3	RBM6	49977440	rs6446190	3	50052729	G	C	0.476483	-0.0178723	0.0024609	3.8e-13	0.410074	0.0412468	2.73e-23	-0.0435831	0.00743174	4.51e-09	4.51e-09	9.57e-06	0.0538454	20
GTEx_Brain_Frontal_Cortex_BA9_eQTL	ENSG00000158234	3	FAIM	138327448	rs654528	3	138332613	T	C	0.526585	0.0103672	0.00246606	2.62e-05	0.323894	0.0562869	8.7e-09	0.032008	0.00942921	0.000687	0.000687	0.0425352	0.669819	20
GTEx_Brain_Frontal_Cortex_BA9_eQTL	ENSG00000059691	4	PET112	152591656	rs3919716	4	152456387	G	A	0.49182	0.0112984	0.00246786	4.69e-06	-0.24993	0.0402827	5.49e-10	-0.0452064	0.0122714	0.00023	0.00023	0.0221179	0.756969	20
GTEx_Brain_Frontal_Cortex_BA9_eQTL	ENSG00000152931	5	PART1	59783540	rs113384159	5	59817137	A	G	0.0224949	0.0298449	0.00762256	9.03e-05	0.660123	0.0829883	1.8e-15	0.0452111	0.0128702	0.000443	0.000443	0.0328897	0.353751	20
GTEx_Brain_Frontal_Cortex_BA9_eQTL	ENSG00000112874	5	NUDT12	102884556	rs71586376	5	102900033	G	A	0.165644	0.0149181	0.00337008	9.57e-06	-0.625741	0.0856431	2.74e-13	-0.0238406	0.00629709	0.000153	0.000153	0.0171824	0.160103	4
GTEx_Brain_Frontal_Cortex_BA9_eQTL	ENSG00000250120	5	PCDHA10	140235595	rs10050455	5	140204650	G	A	0.534765	-0.0120714	0.00247345	1.06e-06	-0.464395	0.0846147	4.06e-08	0.0259937	0.00712737	0.000265	0.000265	0.0241547	0.088937	20
GTEx_Brain_Frontal_Cortex_BA9_eQTL	ENSG00000186470	6	BTN3A2	26365387	rs9393703	6	26356951	C	T	0.110429	-0.0187313	0.00362629	2.4e-07	-1.09944	0.109197	7.62e-24	0.0170371	0.00370704	4.31e-06	5.04e-05	0.00853454	0.0148567	20
GTEx_Brain_Frontal_Cortex_BA9_eQTL	ENSG00000146243	6	IRAK1BP1	79577189	rs9352675	6	79612800	A	G	0.476483	0.00984941	0.00246496	6.45e-05	0.519494	0.0867616	2.13e-09	0.0189596	0.00570446	0.000888	0.000888	0.0492603	0.791401	20
GTEx_Brain_Frontal_Cortex_BA9_eQTL	ENSG00000242294	7	STAG3L5P	99933702	rs11761253	7	99939321	T	C	0.178937	0.0167139	0.00314276	1.05e-07	0.762434	0.0678171	2.52e-29	0.0219218	0.00455994	1.53e-06	1.53e-06	0.0008	0.565918	20
GTEx_Brain_Frontal_Cortex_BA9_eQTL	ENSG00000121716	7	PILRB	99933737	rs10085549	7	99983135	T	C	0.180982	0.0168305	0.00314422	8.66e-08	0.858027	0.0604004	8.45e-46	0.0196153	0.003916	5.47e-07	5.47e-07	0.000376	0.622852	20
GTEx_Brain_Frontal_Cortex_BA9_eQTL	ENSG00000085514	7	PILRA	99965153	rs1059129	7	99926522	G	A	0.179959	0.016999	0.0031415	6.26e-08	1.04663	0.0834647	4.52e-36	0.0162417	0.00326906	6.75e-07	6.75e-07	0.000439	0.808904	20
GTEx_Brain_Frontal_Cortex_BA9_eQTL	ENSG00000078487	7	ZCWPW1	99998449	rs4385401	7	100099466	C	T	0.201431	0.0170215	0.00309486	3.8e-08	0.6737	0.0746787	1.86e-19	0.0252657	0.00538024	2.65e-06	2.65e-06	0.00119036	0.215994	20
GTEx_Brain_Frontal_Cortex_BA9_eQTL	ENSG00000233609	8	RP11-62H7.2	8818710	rs6981573	8	8821318	C	T	0.354806	0.0108541	0.00257003	2.41e-05	0.685901	0.0947349	4.48e-13	0.0158245	0.0043378	0.000264	0.000264	0.024106	0.509008	20
GTEx_Brain_Frontal_Cortex_BA9_eQTL	ENSG00000253678	8	RP11-981G7.3	10335001	rs10086950	8	10355378	A	C	0.289366	0.0104927	0.00262428	6.38e-05	0.803024	0.0946594	2.19e-17	0.0130665	0.00361279	0.000298	0.000298	0.0259246	0.0357286	20
GTEx_Brain_Frontal_Cortex_BA9_eQTL	ENSG00000154316	8	TDH	11197146	rs12682349	8	11245303	G	C	0.518405	0.0127829	0.00247337	2.36e-07	-0.505505	0.0821557	7.6e-10	-0.0252873	0.00638985	7.58e-05	7.58e-05	0.0110657	0.612222	20
GTEx_Brain_Frontal_Cortex_BA9_eQTL	ENSG00000255020	8	AF131216.5	11203257	rs7816606	8	11205602	C	T	0.507157	0.0104938	0.00246466	2.07e-05	0.545494	0.0675044	6.43e-16	0.0192372	0.005107	0.000165	0.000165	0.0180194	0.105639	20
GTEx_Brain_Frontal_Cortex_BA9_eQTL	ENSG00000120913	8	PDLIM2	22435792	rs746011	8	22457804	T	C	0.335378	0.0102893	0.00262308	8.76e-05	-0.409732	0.0539146	2.97e-14	-0.0251122	0.00720444	0.000491	0.000491	0.03496	0.179673	17
GTEx_Brain_Frontal_Cortex_BA9_eQTL	ENSG00000254081	8	CTD-3025N20.2	66439243	rs6994889	8	66474782	C	T	0.52454	-0.00983146	0.00247107	6.93e-05	0.374538	0.0529469	1.51e-12	-0.0262496	0.00756961	0.000525	0.000525	0.0363361	0.735029	20
GTEx_Brain_Frontal_Cortex_BA9_eQTL	ENSG00000095321	9	CRAT	131857089	rs4713	9	131910805	T	A	0.729039	0.0119243	0.00267515	8.29e-06	0.242744	0.0436093	2.6e-08	0.0491231	0.0141185	0.000503	0.000503	0.0354406	0.446005	14
GTEx_Brain_Hippocampus_eQTL	ENSG00000116883	1	RP11-268J15.5	36789335	rs11578094	1	36712033	T	C	0.4182	0.0113727	0.00253279	7.12e-06	0.308965	0.0446679	4.62e-12	0.0368091	0.00977349	0.000166	0.000166	0.018046	0.0221865	7
GTEx_Brain_Hippocampus_eQTL	ENSG00000117407	1	ARTN	44398992	rs12726706	1	44399942	A	G	0.757669	-0.0118712	0.00302741	8.81e-05	-0.622769	0.0948233	5.11e-11	0.019062	0.00566174	0.00076	0.00076	0.0450685	0.0293709	16
GTEx_Brain_Hippocampus_eQTL	ENSG00000162384	1	C1orf123	53679771	rs12145535	1	53693831	T	C	0.308793	0.0105299	0.00262194	5.92e-05	-0.516606	0.0806734	1.52e-10	-0.0203828	0.00599085	0.000668	0.000668	0.0418319	0.231583	11
GTEx_Brain_Hippocampus_eQTL	ENSG00000162620	1	LRRIQ3	74491699	rs522042	1	74666274	T	C	0.466258	-0.0111821	0.00246297	5.62e-06	-0.561152	0.0764114	2.08e-13	0.0199271	0.00516016	0.000113	0.000113	0.0141607	0.330955	13
GTEx_Brain_Hippocampus_eQTL	ENSG00000181754	1	AMIGO1	110046797	rs2570972	1	110052139	G	A	0.481595	-0.0107934	0.00247157	1.26e-05	0.170651	0.0252555	1.41e-11	-0.0632482	0.0172447	0.000245	0.000245	0.0230023	0.134597	16
GTEx_Brain_Hippocampus_eQTL	ENSG00000172661	10	FAM21C	46222648	rs55665473	10	46022005	A	G	0.273006	0.0115661	0.00287862	5.87e-05	-0.626428	0.103401	1.38e-09	-0.0184636	0.00551407	0.000813	0.000813	0.0468003	0.733959	20
GTEx_Brain_Hippocampus_eQTL	ENSG00000138111	10	TMEM180	104221149	rs11595149	10	104235978	T	C	0.56544	-0.0118672	0.00247421	1.62e-06	-0.233559	0.0419836	2.65e-08	0.0508102	0.0139872	0.000281	0.000281	0.0250021	0.542431	20
GTEx_Brain_Hippocampus_eQTL	ENSG00000257086	11	RP11-783K16.13	64014411	rs7478730	11	64018827	T	C	0.174847	0.0127929	0.00320085	6.42e-05	0.858251	0.126948	1.37e-11	0.0149058	0.00433247	0.000581	0.000581	0.0385064	0.0174616	20
GTEx_Brain_Hippocampus_eQTL	ENSG00000139531	12	SUOX	56390964	rs7297175	12	56473808	C	T	0.587935	0.0115105	0.00248498	3.62e-06	0.377149	0.0619208	1.12e-09	0.0305197	0.00827772	0.000227	0.000227	0.0219671	0.336172	19
GTEx_Brain_Hippocampus_eQTL	ENSG00000197728	12	RPS26	56435637	rs10876870	12	56478002	C	A	0.591002	0.0110326	0.00248697	9.16e-06	-1.01415	0.0729492	6.15e-44	-0.0108787	0.0025741	2.38e-05	2.38e-05	0.00530202	0.660929	20
GTEx_Brain_Hippocampus_eQTL	ENSG00000269958	14	RP11-73M18.8	104162690	rs709399	14	104167545	A	G	0.685072	-0.012015	0.00267384	7.01e-06	0.358997	0.0610983	4.21e-09	-0.0334682	0.00937649	0.000358	0.000358	0.0289231	0.0744955	17
GTEx_Brain_Hippocampus_eQTL	ENSG00000104112	15	SCG3	51973550	rs2606146	15	51985564	C	T	0.780164	0.0132859	0.00287519	3.82e-06	0.27527	0.0485307	1.41e-08	0.0482651	0.0134724	0.00034	0.00034	0.028042	0.0147487	15
GTEx_Brain_Hippocampus_eQTL	ENSG00000178802	15	MPI	75182346	rs11072511	15	75159433	G	A	0.51227	-0.0115223	0.00250058	4.07e-06	0.326416	0.0546073	2.27e-09	-0.0352993	0.00967263	0.000263	0.000263	0.0240291	0.616125	20
GTEx_Brain_Hippocampus_eQTL	ENSG00000255769	15	RP11-152F13.3	82765134	rs12439619	15	82546946	G	T	0.305726	-0.0114329	0.00265574	1.67e-05	-0.470265	0.0841399	2.28e-08	0.0243116	0.00712834	0.000648	0.000648	0.0410876	0.235823	20
GTEx_Brain_Hippocampus_eQTL	ENSG00000262246	16	CORO7	4404543	rs11076830	16	4460049	G	A	0.749489	-0.0117358	0.00289261	4.97e-05	0.434885	0.0596167	2.99e-13	-0.026986	0.00761098	0.000392	0.000392	0.0305181	0.0466287	20
GTEx_Brain_Hippocampus_eQTL	ENSG00000153406	16	NMRAL1	4511681	rs4786514	16	4576798	C	A	0.707566	-0.0108858	0.00276855	8.43e-05	-0.591299	0.0730397	5.7e-16	0.01841	0.00520519	0.000405	0.000735	0.0442106	0.0844315	20
GTEx_Brain_Hippocampus_eQTL	ENSG00000233232	16	NPIPB7	28467693	rs62034325	16	28538640	G	A	0.329243	0.016658	0.00253875	5.33e-11	-0.622593	0.109153	1.17e-08	-0.0267559	0.00621544	1.67e-05	1.67e-05	0.00421814	0.0421509	20
GTEx_Brain_Hippocampus_eQTL	ENSG00000197165	16	SULT1A2	28603264	rs743590	16	28608230	A	G	0.328221	0.0167723	0.00253971	4e-11	0.744827	0.093388	1.52e-15	0.0225184	0.004427	3.65e-07	3.65e-07	0.000277	0.0140656	20
GTEx_Brain_Hippocampus_eQTL	ENSG00000251417	16	RP11-1348G14.4	28814097	rs34836	16	28494823	G	A	0.396728	0.0164724	0.00248053	3.12e-11	-0.58237	0.101617	9.98e-09	-0.0282852	0.00651927	1.43e-05	1.43e-05	0.00380592	0.210621	20
GTEx_Brain_Hippocampus_eQTL	ENSG00000178952	16	TUFM	28853732	rs7187776	16	28857645	G	A	0.345603	0.0177989	0.00251396	1.44e-12	0.277845	0.0441282	3.05e-10	0.0640607	0.0136156	2.54e-06	2.54e-06	0.00115265	0.801805	20
GTEx_Brain_Hippocampus_eQTL	ENSG00000103479	16	RBL2	53467889	rs9302648	16	53527781	T	G	0.460123	-0.0164435	0.00247142	2.86e-11	-0.294683	0.0357203	1.59e-16	0.0558007	0.0107744	2.23e-07	2.23e-07	0.000193	0.0386406	20
GTEx_Brain_Hippocampus_eQTL	ENSG00000166582	17	CENPV	16245848	rs12603712	17	16245481	A	G	0.465235	0.01086	0.00246798	1.08e-05	0.690463	0.0593168	2.57e-31	0.0157286	0.00382126	3.85e-05	3.85e-05	0.00722255	0.70464	20
GTEx_Brain_Hippocampus_eQTL	ENSG00000175662	17	TOM1L2	17746828	rs752579	17	17660347	T	C	0.571575	-0.0154641	0.00254376	1.21e-09	0.213861	0.0364008	4.22e-09	-0.0723093	0.0171159	2.39e-05	2.39e-05	0.005327	0.521069	20
GTEx_Brain_Hippocampus_eQTL	ENSG00000262223	17	RP11-1055B8.3	79349801	rs7220198	17	79371423	A	G	0.356851	-0.0138208	0.00257857	8.33e-08	0.365236	0.0506718	5.68e-13	-0.0378408	0.00879804	1.7e-05	1.7e-05	0.00426308	0.137727	12
GTEx_Brain_Hippocampus_eQTL	ENSG00000101639	18	CEP192	12991361	rs1787000	18	13113197	T	C	0.620654	0.0106014	0.00252416	2.67e-05	-0.918626	0.0669989	8.72e-43	-0.0115405	0.00287378	5.92e-05	5.92e-05	0.00945908	0.144782	20
GTEx_Brain_Hippocampus_eQTL	ENSG00000011590	19	ZBTB32	36195429	rs9917056	19	36182704	C	A	0.486708	-0.0126052	0.00246868	3.29e-07	0.60156	0.110193	4.78e-08	-0.0209541	0.00561908	0.000192	0.000192	0.0197734	0.355973	16
GTEx_Brain_Hippocampus_eQTL	ENSG00000161265	19	U2AF1L4	36233365	rs10402837	19	36217810	A	G	0.156442	-0.0144681	0.00355137	4.62e-05	0.811862	0.114703	1.46e-12	-0.0178209	0.00504721	0.000414	0.000414	0.0315565	0.513208	10
GTEx_Brain_Hippocampus_eQTL	ENSG00000173209	2	AHSA2	61404553	rs2600667	2	61404931	T	A	0.291411	-0.0103807	0.00271489	0.000132	-0.723598	0.0595754	6.03e-34	0.0143459	0.00393346	0.000265	8.41e-05	0.0118082	0.0458133	20
GTEx_Brain_Hippocampus_eQTL	ENSG00000198951	22	NAGA	42454358	rs2854837	22	42458481	A	G	0.668712	0.0110077	0.00264617	3.18e-05	0.282706	0.0493078	9.84e-09	0.038937	0.0115643	0.00076	0.00076	0.0450476	0.218964	20
GTEx_Brain_Hippocampus_eQTL	ENSG00000100197	22	CYP2D6	42522501	rs2413670	22	42511822	C	G	0.542945	-0.0118617	0.00246587	1.51e-06	0.779753	0.0778074	1.23e-23	-0.0152122	0.00350781	1.45e-05	1.45e-05	0.00382874	0.0469316	20
GTEx_Brain_Hippocampus_eQTL	ENSG00000173540	3	GMPPB	49754277	rs62262722	3	49769419	C	G	0.159509	0.0137605	0.00324817	2.27e-05	0.827487	0.0886596	1.03e-20	0.0166292	0.00431078	0.000115	0.000115	0.0143148	0.0200431	20
GTEx_Brain_Hippocampus_eQTL	ENSG00000004534	3	RBM6	49977440	rs3733133	3	50146094	A	T	0.47546	-0.0177706	0.00246115	5.18e-13	0.320348	0.0411451	6.93e-15	-0.0554727	0.010478	1.2e-07	1.2e-07	0.000121	0.0798802	20
GTEx_Brain_Hippocampus_eQTL	ENSG00000213523	5	SRA1	139916925	rs2563253	5	139962167	G	A	0.521472	0.0114613	0.0024623	3.24e-06	-0.270026	0.0491208	3.86e-08	-0.0424453	0.0119486	0.000382	0.000382	0.0300758	0.0162935	20
GTEx_Brain_Hippocampus_eQTL	ENSG00000186470	6	BTN3A2	26365387	rs9393703	6	26356951	C	T	0.110429	-0.0187313	0.00362629	2.4e-07	-1.04398	0.116865	4.14e-19	0.0179422	0.0040124	7.76e-06	7.76e-06	0.00251232	0.0568036	20
GTEx_Brain_Hippocampus_eQTL	ENSG00000244219	7	GS1-259H13.2	99195689	rs57980352	7	98985408	A	G	0.0705521	-0.0225338	0.00540933	3.1e-05	-0.730551	0.132931	3.89e-08	0.0308449	0.0092912	0.000901	0.000901	0.049627	0.053386	20
GTEx_Brain_Hippocampus_eQTL	ENSG00000242294	7	STAG3L5P	99933702	rs73401451	7	99981895	C	T	0.178937	0.0165592	0.0031446	1.39e-07	0.871058	0.0697304	8.28e-36	0.0190104	0.00391774	1.22e-06	1.22e-06	0.00068	0.722443	20
GTEx_Brain_Hippocampus_eQTL	ENSG00000121716	7	PILRB	99933737	rs10085549	7	99983135	T	C	0.180982	0.0168305	0.00314422	8.66e-08	0.898724	0.0612165	8.52e-49	0.0187271	0.00372383	4.93e-07	7.18e-06	0.0023819	0.5105	20
GTEx_Brain_Hippocampus_eQTL	ENSG00000085514	7	PILRA	99965153	rs73401451	7	99981895	C	T	0.178937	0.0165592	0.0031446	1.39e-07	1.02185	0.0816539	6.23e-36	0.0162051	0.0033387	1.21e-06	1.21e-06	0.000676	0.43708	20
GTEx_Brain_Hippocampus_eQTL	ENSG00000078487	7	ZCWPW1	99998449	rs66958101	7	100074020	A	G	0.197342	0.0170744	0.00310132	3.68e-08	0.489694	0.0646883	3.73e-14	0.0348675	0.00783097	8.49e-06	0.000101	0.0132444	0.0518175	20
GTEx_Brain_Hippocampus_eQTL	ENSG00000233609	8	RP11-62H7.2	8818710	rs13277114	8	8807288	T	A	0.54499	-0.00960493	0.00247375	0.000103	-0.631636	0.0953006	3.41e-11	0.0152064	0.00453898	0.000808	0.000808	0.0466199	0.577648	20
GTEx_Brain_Hippocampus_eQTL	ENSG00000253678	8	RP11-981G7.3	10335001	rs13279329	8	10357494	G	T	0.704499	-0.0104017	0.00261952	7.16e-05	-0.755607	0.117605	1.32e-10	0.013766	0.00407543	0.000731	0.000731	0.0440766	0.038765	20
GTEx_Brain_Hippocampus_eQTL	ENSG00000272505	8	RP11-981G7.6	10344317	rs71516574	8	10298536	G	C	0.273006	-0.00594127	0.00283618	0.0361878	-0.461094	0.0734513	3.44e-10	0.0128852	0.00648442	0.046912	0.000463	0.0337645	0.0259605	20
GTEx_Brain_Hippocampus_eQTL	ENSG00000255020	8	AF131216.5	11203257	rs7816606	8	11205602	C	T	0.507157	0.0104938	0.00246466	2.07e-05	0.580927	0.0693125	5.24e-17	0.0180639	0.00475869	0.000147	0.000147	0.0167608	0.277989	20
GTEx_Brain_Hippocampus_eQTL	ENSG00000272010	8	CTD-3025N20.3	66504085	rs10091345	8	66552315	A	G	0.52863	-0.00968734	0.00247248	8.93e-05	0.460404	0.061837	9.66e-14	-0.021041	0.00606843	0.000526	0.000526	0.0363672	0.151883	20
GTEx_Brain_Hippocampus_eQTL	ENSG00000147813	8	NAPRT1	144656955	rs10093709	8	144684215	G	A	0.803681	-0.0106524	0.00305375	0.000486	1.09439	0.0986894	1.41e-28	-0.00973368	0.00292517	0.000876	0.000876	0.0488765	0.477663	20
GTEx_Brain_Hypothalamus_eQTL	ENSG00000162620	1	LRRIQ3	74491699	rs522042	1	74666274	T	C	0.466258	-0.0111821	0.00246297	5.62e-06	-0.883618	0.0860579	9.85e-25	0.0126549	0.0030477	3.29e-05	3.29e-05	0.00653751	0.116551	20
GTEx_Brain_Hypothalamus_eQTL	ENSG00000168765	1	GSTM4	110198703	rs546023	1	110182405	C	T	0.669734	0.0115198	0.00255529	6.54e-06	0.478107	0.0740596	1.08e-10	0.0240947	0.00651881	0.000219	0.000219	0.0214695	0.0713674	6
GTEx_Brain_Hypothalamus_eQTL	ENSG00000138111	10	TMEM180	104221149	rs3740414	10	104232809	G	T	0.563395	-0.0122241	0.00247412	7.78e-07	-0.543959	0.0625541	3.44e-18	0.0224724	0.00523125	1.74e-05	1.74e-05	0.00432754	0.524466	20
GTEx_Brain_Hypothalamus_eQTL	ENSG00000134809	11	TIMM10	57295936	rs2848626	11	57283988	T	C	0.792434	0.00773735	0.00290889	0.00781636	-0.545666	0.0677464	7.98e-16	-0.0141796	0.00561405	0.0115455	0.000532	0.0366311	0.633097	20
GTEx_Brain_Hypothalamus_eQTL	ENSG00000149262	11	INTS4	77589766	rs4944186	11	77685935	T	C	0.0695297	0.0228611	0.00439185	1.94e-07	0.787401	0.138748	1.39e-08	0.0290337	0.00756861	0.000125021	0.000125021	0.0151076	0.660959	13
GTEx_Brain_Hypothalamus_eQTL	ENSG00000197728	12	RPS26	56435637	rs10876870	12	56478002	C	A	0.591002	0.0110326	0.00248697	9.16e-06	-0.964896	0.0710508	5.24e-42	-0.011434	0.00271148	2.48e-05	2.48e-05	0.00544464	0.725454	20
GTEx_Brain_Hypothalamus_eQTL	ENSG00000269958	14	RP11-73M18.8	104162690	rs3212140	14	104162376	T	C	0.252556	0.0114899	0.00288398	6.78e-05	-0.288778	0.0436435	3.67e-11	-0.0397879	0.0116574	0.000642	0.000642	0.0408417	0.0687722	20
GTEx_Brain_Hypothalamus_eQTL	ENSG00000262246	16	CORO7	4404543	rs11076830	16	4460049	G	A	0.749489	-0.0117358	0.00289261	4.97e-05	0.467182	0.0595847	4.48e-15	-0.0251204	0.00697142	0.000314	0.000314	0.0267376	0.045459	20
GTEx_Brain_Hypothalamus_eQTL	ENSG00000153406	16	NMRAL1	4511681	rs8053770	16	4539030	A	T	0.707566	-0.0109091	0.00276921	8.17e-05	-0.431402	0.0587174	2.03e-13	0.0252876	0.00728363	0.000517	0.000517	0.0360146	0.0152162	20
GTEx_Brain_Hypothalamus_eQTL	ENSG00000233232	16	NPIPB7	28467693	rs151174	16	28508069	T	C	0.348671	0.0161645	0.00250817	1.16e-10	-0.56706	0.0909744	4.57e-10	-0.0285058	0.00636227	7.45e-06	7.45e-06	0.0024422	0.0562016	20
GTEx_Brain_Hypothalamus_eQTL	ENSG00000197165	16	SULT1A2	28603264	rs743590	16	28608230	A	G	0.328221	0.0167723	0.00253971	4e-11	0.716966	0.104374	6.46e-12	0.0233934	0.00491383	1.93e-06	1.93e-06	0.000945	0.0646835	20
GTEx_Brain_Hypothalamus_eQTL	ENSG00000196502	16	SULT1A1	28616903	rs743590	16	28608230	A	G	0.328221	0.0167723	0.00253971	4e-11	-0.503259	0.0740899	1.1e-11	-0.0333274	0.00703853	2.19e-06	2.19e-06	0.00103639	0.0745698	20
GTEx_Brain_Hypothalamus_eQTL	ENSG00000251417	16	RP11-1348G14.4	28814097	rs72793812	16	28840381	G	A	0.333333	0.0172531	0.00251598	7.01e-12	-0.686016	0.106073	9.97e-11	-0.0251497	0.00534534	2.54e-06	2.54e-06	0.00115265	0.0529587	20
GTEx_Brain_Hypothalamus_eQTL	ENSG00000103479	16	RBL2	53467889	rs8061398	16	53454151	T	G	0.465235	-0.0172071	0.00246555	2.97e-12	-0.321714	0.038132	3.26e-17	0.0534857	0.00994602	7.55e-08	7.55e-08	8.52e-05	0.0191906	20
GTEx_Brain_Hypothalamus_eQTL	ENSG00000220205	17	VAMP2	8062467	rs11650309	17	8129538	C	G	0.257669	-0.0126812	0.00277809	5e-06	-0.342783	0.0572775	2.17e-09	0.0369948	0.010193	0.000284	0.000284	0.025172	0.403333	20
GTEx_Brain_Hypothalamus_eQTL	ENSG00000166582	17	CENPV	16245848	rs12603712	17	16245481	A	G	0.465235	0.01086	0.00246798	1.08e-05	0.605353	0.0617997	1.18e-22	0.0179399	0.00446941	5.97e-05	5.97e-05	0.00950085	0.555743	20
GTEx_Brain_Hypothalamus_eQTL	ENSG00000262877	17	RP11-1055B8.4	79361930	rs8067402	17	79367896	G	A	0.359918	-0.0134775	0.00256728	1.52e-07	-0.481826	0.0849437	1.41e-08	0.0279717	0.00725999	0.000117	0.000117	0.014482	0.0225365	7
GTEx_Brain_Hypothalamus_eQTL	ENSG00000183010	17	PYCR1	79890260	rs34683731	17	79909537	A	G	0.574642	-0.00968785	0.00250152	0.000108	-0.641264	0.0871802	1.9e-13	0.0151074	0.00440858	0.000611	0.000611	0.0396491	0.0938416	13
GTEx_Brain_Hypothalamus_eQTL	ENSG00000101639	18	CEP192	12991361	rs1787000	18	13113197	T	C	0.620654	0.0106014	0.00252416	2.67e-05	-0.884467	0.0678406	7.49e-39	-0.0119862	0.00299831	6.4e-05	6.4e-05	0.00993206	0.318106	20
GTEx_Brain_Hypothalamus_eQTL	ENSG00000130518	19	KIAA1683	18367908	rs12983444	19	18386367	G	A	0.527607	-0.00902089	0.00246667	0.000255	-0.460275	0.0533996	6.73e-18	0.0195989	0.00582155	0.000761	0.000761	0.0450938	0.0267087	20
GTEx_Brain_Hypothalamus_eQTL	ENSG00000259436	19	CTC-378H22.2	42656721	rs899661	19	42542466	C	A	0.104294	0.0151065	0.00390145	0.000108	-0.56232	0.0873488	1.21e-10	-0.0268646	0.00809642	0.000906	0.000906	0.0498049	0.789698	20
GTEx_Brain_Hypothalamus_eQTL	ENSG00000173209	2	AHSA2	61404553	rs2600667	2	61404931	T	A	0.291411	-0.0103807	0.00271489	0.000132	-0.665562	0.0589349	1.42e-29	0.0155969	0.00430656	0.000293	0.000293	0.0256376	0.0730056	20
GTEx_Brain_Hypothalamus_eQTL	ENSG00000128268	22	MGAT3	39853349	rs743838	22	39824707	G	T	0.659509	-0.0150029	0.00267143	1.95e-08	0.280232	0.0464509	1.61e-09	-0.0535374	0.0130242	3.95e-05	3.95e-05	0.00733124	0.0866343	15
GTEx_Brain_Hypothalamus_eQTL	ENSG00000198951	22	NAGA	42454358	rs10854749	22	42447341	T	G	0.406953	0.0104388	0.00251421	3.3e-05	0.308681	0.0477917	1.05e-10	0.0338174	0.00968269	0.000478	0.000478	0.0344416	0.609468	20
GTEx_Brain_Hypothalamus_eQTL	ENSG00000213790	22	OLA1P1	42503769	rs5758574	22	42481400	C	G	0.539877	-0.0118802	0.00246579	1.45e-06	-0.51626	0.0899191	9.39e-09	0.0230121	0.00623518	0.000224	0.000224	0.0217675	0.701099	20
GTEx_Brain_Hypothalamus_eQTL	ENSG00000100197	22	CYP2D6	42522501	rs2413670	22	42511822	C	G	0.542945	-0.0118617	0.00246587	1.51e-06	0.676474	0.060215	2.77e-29	-0.0175346	0.00396528	9.78e-06	9.78e-06	0.00294938	0.264842	20
GTEx_Brain_Hypothalamus_eQTL	ENSG00000157150	3	TIMP4	12194551	rs6764870	3	12241740	G	A	0.91002	-0.0172937	0.00400422	1.57e-05	-0.748811	0.121255	6.59e-10	0.0230948	0.00652539	0.000401	0.000401	0.0309811	0.555061	20
GTEx_Brain_Hypothalamus_eQTL	ENSG00000164068	3	RNF123	49726932	rs9871654	3	49825370	C	T	0.474438	0.0220821	0.00246954	3.83e-19	0.197859	0.0345234	9.98e-09	0.111605	0.02313	1.4e-06	1.4e-06	0.00075	0.810065	20
GTEx_Brain_Hypothalamus_eQTL	ENSG00000173540	3	GMPPB	49754277	rs62262722	3	49769419	C	G	0.159509	0.0137605	0.00324817	2.27e-05	0.644083	0.0828109	7.38e-15	0.0213644	0.00574266	0.000199	0.000199	0.0202128	0.057348	20
GTEx_Brain_Hypothalamus_eQTL	ENSG00000004534	3	RBM6	49977440	rs2240329	3	50107512	A	G	0.476483	-0.0178683	0.00246097	3.85e-13	0.347786	0.0423446	2.15e-16	-0.0513773	0.00944467	5.33e-08	5.33e-08	6.56e-05	0.0348137	20
GTEx_Brain_Hypothalamus_eQTL	ENSG00000186470	6	BTN3A2	26365387	rs9393703	6	26356951	C	T	0.110429	-0.0187313	0.00362629	2.4e-07	-1.09149	0.132803	2.05e-16	0.0171612	0.00392399	1.22e-05	1.22e-05	0.00343114	0.0342609	20
GTEx_Brain_Hypothalamus_eQTL	ENSG00000146243	6	IRAK1BP1	79577189	rs1354832	6	79613763	T	C	0.47546	0.00991518	0.00246495	5.76e-05	0.479173	0.0692579	4.56e-12	0.0206923	0.0059504	0.000506	0.000506	0.0355875	0.834177	20
GTEx_Brain_Hypothalamus_eQTL	ENSG00000226824	7	RP4-756H11.3	66119525	rs6979488	7	66218847	C	T	0.546012	0.00852583	0.00246513	0.000543	-1.08378	0.078225	1.19e-43	-0.00786675	0.00234436	0.000792	0.000792	0.0461142	0.626	20
GTEx_Brain_Hypothalamus_eQTL	ENSG00000242294	7	STAG3L5P	99933702	rs1059129	7	99926522	G	A	0.179959	0.016999	0.0031415	6.26e-08	0.812316	0.07044	9.1e-31	0.0209266	0.00427191	9.65e-07	9.65e-07	0.000573	0.398212	20
GTEx_Brain_Hypothalamus_eQTL	ENSG00000121716	7	PILRB	99933737	rs10085549	7	99983135	T	C	0.180982	0.0168305	0.00314422	8.66e-08	0.890535	0.0649157	7.89e-43	0.0188993	0.00378997	6.14e-07	6.14e-07	0.000409	0.397442	20
GTEx_Brain_Hypothalamus_eQTL	ENSG00000085514	7	PILRA	99965153	rs10085549	7	99983135	T	C	0.180982	0.0168305	0.00314422	8.66e-08	0.937483	0.074638	3.49e-36	0.0179528	0.00364576	8.47e-07	8.47e-07	0.000518	0.706287	20
GTEx_Brain_Hypothalamus_eQTL	ENSG00000078487	7	ZCWPW1	99998449	rs28578163	7	100044754	G	A	0.199387	0.0166939	0.0030988	7.16e-08	0.373118	0.044459	4.76e-17	0.0447416	0.00986899	5.8e-06	5.8e-06	0.00206084	0.442841	20
GTEx_Brain_Hypothalamus_eQTL	ENSG00000233609	8	RP11-62H7.2	8818710	rs6981573	8	8821318	C	T	0.354806	0.0108541	0.00257003	2.41e-05	0.60469	0.0906116	2.5e-11	0.0179498	0.00502976	0.000359	0.000359	0.0289721	0.575965	20
GTEx_Brain_Hypothalamus_eQTL	ENSG00000255020	8	AF131216.5	11203257	rs7816606	8	11205602	C	T	0.507157	0.0104938	0.00246466	2.07e-05	0.483083	0.0748307	1.08e-10	0.0217225	0.00611164	0.000379	0.000379	0.0299427	0.215097	20
GTEx_Brain_Hypothalamus_eQTL	ENSG00000254081	8	CTD-3025N20.2	66439243	rs62507575	8	66478721	T	C	0.52045	-0.00986039	0.00247084	6.59e-05	0.433218	0.0569202	2.72e-14	-0.0227608	0.00643993	0.000409	0.000409	0.0313142	0.587367	20
GTEx_Brain_Hypothalamus_eQTL	ENSG00000213221	9	DNLZ	139253932	rs57052773	9	139385701	C	T	0.0368098	0.0290661	0.00716278	4.95e-05	1.5318	0.19046	8.79e-16	0.0189751	0.00523755	0.000291	0.000291	0.0255702	0.295129	5
GTEx_Brain_Nucleus_accumbens_basal_ganglia_eQTL	ENSG00000116883	1	RP11-268J15.5	36789335	rs2242428	1	36752152	T	C	0.419223	0.0115705	0.00252938	4.78e-06	0.229388	0.0419208	4.45e-08	0.0504407	0.0143722	0.000449	0.000449	0.0331375	0.258065	4
GTEx_Brain_Nucleus_accumbens_basal_ganglia_eQTL	ENSG00000162384	1	C1orf123	53679771	rs2297657	1	53746595	T	A	0.357873	0.0102422	0.00252585	5.01e-05	-0.36623	0.0572077	1.54e-10	-0.0279666	0.00816404	0.000613	0.000613	0.0397555	0.269069	14
GTEx_Brain_Nucleus_accumbens_basal_ganglia_eQTL	ENSG00000162620	1	LRRIQ3	74491699	rs533371	1	74687012	G	A	0.466258	-0.0112661	0.00246302	4.78e-06	-0.791798	0.0785869	7.09e-24	0.0142285	0.00341621	3.11e-05	3.11e-05	0.0063086	0.307438	20
GTEx_Brain_Nucleus_accumbens_basal_ganglia_eQTL	ENSG00000052749	10	RRP12	99116115	rs7896100	10	99156994	T	C	0.338446	0.0113618	0.00263193	1.58e-05	0.220107	0.0361493	1.14e-09	0.0516196	0.0146579	0.000429	0.000429	0.0322356	0.0942649	19
GTEx_Brain_Nucleus_accumbens_basal_ganglia_eQTL	ENSG00000075826	10	SEC31B	102246399	rs7099913	10	102314777	C	T	0.191207	0.0117909	0.002977	7.47e-05	-0.30931	0.0483959	1.65e-10	-0.03812	0.0113229	0.000761	0.000761	0.0450926	0.378285	9
GTEx_Brain_Nucleus_accumbens_basal_ganglia_eQTL	ENSG00000196666	11	FAM180B	47608198	rs11605774	11	47832793	A	G	0.356851	0.0164847	0.00258873	1.92e-10	0.510747	0.0923411	3.18e-08	0.0322757	0.00772921	2.97e-05	2.97e-05	0.00612291	0.1541	8
GTEx_Brain_Nucleus_accumbens_basal_ganglia_eQTL	ENSG00000109919	11	MTCH2	47638867	rs11039255	11	47495746	T	G	0.358896	0.0159775	0.00258196	6.09e-10	0.413362	0.0486707	2.01e-17	0.0386526	0.00772839	5.69e-07	5.69e-07	0.000387	0.103679	20
GTEx_Brain_Nucleus_accumbens_basal_ganglia_eQTL	ENSG00000257086	11	RP11-783K16.13	64014411	rs7478730	11	64018827	T	C	0.174847	0.0127929	0.00320085	6.42e-05	0.709424	0.108751	6.87e-11	0.0180328	0.00529139	0.000655	0.000655	0.041325	0.0502844	18
GTEx_Brain_Nucleus_accumbens_basal_ganglia_eQTL	ENSG00000139531	12	SUOX	56390964	rs773125	12	56394954	G	A	0.389571	-0.0097279	0.00250561	0.000103	-0.359578	0.0549947	6.22e-11	0.0270536	0.00810406	0.000843	0.000843	0.0477965	0.212064	13
GTEx_Brain_Nucleus_accumbens_basal_ganglia_eQTL	ENSG00000197728	12	RPS26	56435637	rs10876870	12	56478002	C	A	0.591002	0.0110326	0.00248697	9.16e-06	-1.07565	0.0599924	6.91e-72	-0.0102567	0.00238178	1.66e-05	0.000138	0.0161018	0.754842	20
GTEx_Brain_Nucleus_accumbens_basal_ganglia_eQTL	ENSG00000269958	14	RP11-73M18.8	104162690	rs861530	14	104174123	C	T	0.694274	-0.0141849	0.00269686	1.44e-07	0.303975	0.0431417	1.84e-12	-0.0466648	0.0110714	2.5e-05	2.5e-05	0.00547515	0.173898	20
GTEx_Brain_Nucleus_accumbens_basal_ganglia_eQTL	ENSG00000178802	15	MPI	75182346	rs11072511	15	75159433	G	A	0.51227	-0.0115223	0.00250058	4.07e-06	0.390384	0.0484067	7.34e-16	-0.0295152	0.00737726	6.31e-05	6.31e-05	0.00984682	0.0681426	20
GTEx_Brain_Nucleus_accumbens_basal_ganglia_eQTL	ENSG00000262246	16	CORO7	4404543	rs9932461	16	4454170	G	A	0.750511	-0.0114643	0.00289242	7.38e-05	0.312935	0.0415007	4.68e-14	-0.0366348	0.010442	0.000451	0.000451	0.0332349	0.131802	20
GTEx_Brain_Nucleus_accumbens_basal_ganglia_eQTL	ENSG00000153406	16	NMRAL1	4511681	rs4785968	16	4535307	A	T	0.707566	-0.0109281	0.00276705	7.84e-05	-0.353629	0.0430464	2.12e-16	0.0309026	0.00868199	0.000372	0.000488	0.0348458	0.17992	20
GTEx_Brain_Nucleus_accumbens_basal_ganglia_eQTL	ENSG00000067836	16	ROGDI	4846969	rs17137286	16	4852892	C	G	0.416155	-0.00689713	0.00252689	0.0063432	-0.316491	0.04359	3.85e-13	0.0217925	0.00852962	0.0106212	0.000461	0.0336592	0.144081	20
GTEx_Brain_Nucleus_accumbens_basal_ganglia_eQTL	ENSG00000233232	16	NPIPB7	28467693	rs240704	16	28529949	C	T	0.356851	0.017482	0.00249967	2.68e-12	-0.542056	0.0769634	1.88e-12	-0.0322514	0.00649881	6.95e-07	6.95e-07	0.000449	0.671143	20
GTEx_Brain_Nucleus_accumbens_basal_ganglia_eQTL	ENSG00000197165	16	SULT1A2	28603264	rs743590	16	28608230	A	G	0.328221	0.0167723	0.00253971	4e-11	0.681791	0.0829914	2.12e-16	0.0246003	0.00477944	2.65e-07	2.65e-07	0.000219	0.0792176	20
GTEx_Brain_Nucleus_accumbens_basal_ganglia_eQTL	ENSG00000196502	16	SULT1A1	28616903	rs3743963	16	28604686	G	A	0.477505	0.0138777	0.0024797	2.19e-08	-0.409918	0.0743705	3.55e-08	-0.0338549	0.00862093	8.6e-05	8.6e-05	0.0119769	0.114045	20
GTEx_Brain_Nucleus_accumbens_basal_ganglia_eQTL	ENSG00000184110	16	EIF3C	28699879	rs9937676	16	28969480	G	A	0.415133	-0.0125657	0.00254767	8.13e-07	-0.407476	0.0717577	1.36e-08	0.0308378	0.0082815	0.000196	0.000196	0.0200328	0.134154	20
GTEx_Brain_Nucleus_accumbens_basal_ganglia_eQTL	ENSG00000270424	16	RP11-1348G14.6	28761280	rs62036616	16	28826307	G	A	0.333333	0.0172541	0.00251568	6.95e-12	0.577795	0.100037	7.66e-09	0.029862	0.00675925	9.96e-06	9.96e-06	0.00298783	0.17267	20
GTEx_Brain_Nucleus_accumbens_basal_ganglia_eQTL	ENSG00000251417	16	RP11-1348G14.4	28814097	rs3859172	16	28566158	T	G	0.353783	0.0172682	0.00250306	5.24e-12	-0.548717	0.082854	3.53e-11	-0.0314701	0.00658702	1.77e-06	1.77e-06	0.000888	0.0747162	20
GTEx_Brain_Nucleus_accumbens_basal_ganglia_eQTL	ENSG00000178952	16	TUFM	28853732	rs12928404	16	28847246	C	T	0.349693	0.0175463	0.00250953	2.71e-12	0.279981	0.0376951	1.11e-13	0.0626698	0.0123098	3.56e-07	3.56e-07	0.000273	0.938996	20
GTEx_Brain_Nucleus_accumbens_basal_ganglia_eQTL	ENSG00000166582	17	CENPV	16245848	rs3112527	17	16248906	T	C	0.465235	0.0108512	0.0024682	1.1e-05	0.697661	0.0531119	2.06e-39	0.0155537	0.00373072	3.06e-05	3.06e-05	0.00623998	0.70186	20
GTEx_Brain_Nucleus_accumbens_basal_ganglia_eQTL	ENSG00000136448	17	NMT1	43128978	rs9899380	17	43173131	G	C	0.506135	-0.0104539	0.00248517	2.59e-05	-0.250149	0.045228	3.19e-08	0.0417909	0.0124817	0.000813	0.000813	0.0468295	0.172763	20
GTEx_Brain_Nucleus_accumbens_basal_ganglia_eQTL	ENSG00000248278	17	RP11-463M16.4	46952222	rs1008834	17	46968008	C	G	0.56953	0.00973761	0.00247241	8.2e-05	0.751951	0.0968357	8.15e-15	0.0129498	0.00368674	0.000444	0.000444	0.0329167	0.624203	20
GTEx_Brain_Nucleus_accumbens_basal_ganglia_eQTL	ENSG00000263154	17	RP11-1055B8.2	79336072	rs11651142	17	79352759	C	T	0.386503	-0.0127843	0.0025369	4.67e-07	0.523305	0.0924785	1.53e-08	-0.0244299	0.00649155	0.000168	0.000168	0.0181819	0.400064	9
GTEx_Brain_Nucleus_accumbens_basal_ganglia_eQTL	ENSG00000101639	18	CEP192	12991361	rs1787000	18	13113197	T	C	0.620654	0.0106014	0.00252416	2.67e-05	-0.872368	0.0594169	8.39e-49	-0.0121524	0.00300952	5.39e-05	5.39e-05	0.00891448	0.298289	20
GTEx_Brain_Nucleus_accumbens_basal_ganglia_eQTL	ENSG00000105650	19	PDE4C	18318771	rs62120394	19	18338709	A	G	0.288344	0.0123932	0.00271334	4.94e-06	-0.508046	0.0897942	1.53e-08	-0.0243939	0.00686385	0.000379	0.000379	0.029966	0.394088	20
GTEx_Brain_Nucleus_accumbens_basal_ganglia_eQTL	ENSG00000130518	19	KIAA1683	18367908	rs11086102	19	18398628	C	G	0.638037	-0.0113172	0.00256032	9.86e-06	-0.450007	0.053551	4.34e-17	0.025149	0.00642861	9.15e-05	9.15e-05	0.0124349	0.0435249	20
GTEx_Brain_Nucleus_accumbens_basal_ganglia_eQTL	ENSG00000105668	19	UPK1A	36157715	rs6510503	19	36143992	C	G	0.497955	-0.0143622	0.00247219	6.27e-09	0.638745	0.0968989	4.34e-11	-0.022485	0.00515896	1.31e-05	1.31e-05	0.00359077	0.445847	18
GTEx_Brain_Nucleus_accumbens_basal_ganglia_eQTL	ENSG00000011590	19	ZBTB32	36195429	rs231588	19	36199020	T	C	0.48773	-0.0123848	0.00246896	5.27e-07	0.672551	0.0882426	2.51e-14	-0.0184147	0.00439479	2.79e-05	2.79e-05	0.00587794	0.116458	20
GTEx_Brain_Nucleus_accumbens_basal_ganglia_eQTL	ENSG00000173209	2	AHSA2	61404553	rs2600667	2	61404931	T	A	0.291411	-0.0103807	0.00271489	0.000132	-0.828832	0.0578843	1.67e-46	0.0125245	0.00339034	0.000221	8.97e-06	0.00277872	0.0418011	20
GTEx_Brain_Nucleus_accumbens_basal_ganglia_eQTL	ENSG00000125633	2	CCDC93	118673054	rs1863042	2	118666409	A	G	0.423313	0.0106168	0.00248443	1.93e-05	0.34508	0.0457336	4.51e-14	0.0307663	0.00827405	0.0002	0.0002	0.0203117	0.155924	20
GTEx_Brain_Nucleus_accumbens_basal_ganglia_eQTL	ENSG00000128268	22	MGAT3	39853349	rs6001582	22	39806153	C	T	0.342536	0.0146694	0.00266625	3.76e-08	-0.22556	0.0373025	1.48e-09	-0.0650356	0.0159814	4.71e-05	4.71e-05	0.00820526	0.0574798	16
GTEx_Brain_Nucleus_accumbens_basal_ganglia_eQTL	ENSG00000198951	22	NAGA	42454358	rs10854749	22	42447341	T	G	0.406953	0.0104388	0.00251421	3.3e-05	0.453923	0.0504277	2.23e-19	0.0229968	0.00609964	0.000163	0.000163	0.0178791	0.509974	20
GTEx_Brain_Nucleus_accumbens_basal_ganglia_eQTL	ENSG00000100197	22	CYP2D6	42522501	rs2413670	22	42511822	C	G	0.542945	-0.0118617	0.00246587	1.51e-06	0.716863	0.0528626	6.83e-42	-0.0165467	0.00364981	5.8e-06	5.8e-06	0.00206067	0.0993791	20
GTEx_Brain_Nucleus_accumbens_basal_ganglia_eQTL	ENSG00000164068	3	RNF123	49726932	rs9871654	3	49825370	C	T	0.474438	0.0220821	0.00246954	3.83e-19	0.180135	0.025572	1.86e-12	0.122587	0.0221538	3.14e-08	3.14e-08	4.33e-05	0.471067	20
GTEx_Brain_Nucleus_accumbens_basal_ganglia_eQTL	ENSG00000173540	3	GMPPB	49754277	rs62262722	3	49769419	C	G	0.159509	0.0137605	0.00324817	2.27e-05	0.803355	0.0847861	2.67e-21	0.0171288	0.004429	0.00011	0.00011	0.0139496	0.0196215	20
GTEx_Brain_Nucleus_accumbens_basal_ganglia_eQTL	ENSG00000164078	3	MST1R	49924435	rs6446190	3	50052729	G	C	0.476483	-0.0178723	0.0024609	3.8e-13	-0.422276	0.0669748	2.88e-10	0.0423238	0.00888949	1.93e-06	1.93e-06	0.000944	0.539222	20
GTEx_Brain_Nucleus_accumbens_basal_ganglia_eQTL	ENSG00000004534	3	RBM6	49977440	rs4688755	3	50064424	A	G	0.47546	-0.017812	0.00246104	4.57e-13	0.429335	0.0393298	9.64e-28	-0.0414875	0.00687766	1.62e-09	1.62e-09	4.18e-06	0.122903	20
GTEx_Brain_Nucleus_accumbens_basal_ganglia_eQTL	ENSG00000158234	3	FAIM	138327448	rs811322	3	138329862	A	G	0.554192	0.0107049	0.00247905	1.57e-05	0.319211	0.0487458	5.81e-11	0.0335355	0.00930266	0.000312	0.000312	0.0266328	0.599424	20
GTEx_Brain_Nucleus_accumbens_basal_ganglia_eQTL	ENSG00000112874	5	NUDT12	102884556	rs71586376	5	102900033	G	A	0.165644	0.0149181	0.00337008	9.57e-06	-0.404222	0.0667049	1.36e-09	-0.0369056	0.0103247	0.000351	0.000351	0.0285753	0.558731	4
GTEx_Brain_Nucleus_accumbens_basal_ganglia_eQTL	ENSG00000186470	6	BTN3A2	26365387	rs72841536	6	26378288	A	T	0.109407	-0.0191112	0.00363917	1.51e-07	-1.03057	0.105787	2e-22	0.0185443	0.00401162	3.79e-06	4.49e-05	0.00796735	0.0393467	20
GTEx_Brain_Nucleus_accumbens_basal_ganglia_eQTL	ENSG00000146243	6	IRAK1BP1	79577189	rs1538233	6	79743735	T	G	0.476483	0.00996939	0.00246474	5.24e-05	0.494524	0.0661467	7.65e-14	0.0201596	0.00566675	0.000374	0.000374	0.0297313	0.500534	20
GTEx_Brain_Nucleus_accumbens_basal_ganglia_eQTL	ENSG00000244219	7	GS1-259H13.2	99195689	rs57980352	7	98985408	A	G	0.0705521	-0.0225338	0.00540933	3.1e-05	-0.676006	0.117481	8.71e-09	0.0333337	0.0098787	0.00074	0.00074	0.0443895	0.0227166	20
GTEx_Brain_Nucleus_accumbens_basal_ganglia_eQTL	ENSG00000242294	7	STAG3L5P	99933702	rs1964242	7	99976703	A	G	0.178937	0.0162054	0.00315513	2.8e-07	0.671963	0.0540917	1.97e-35	0.0241165	0.0050809	2.07e-06	2.07e-06	0.000995	0.351397	20
GTEx_Brain_Nucleus_accumbens_basal_ganglia_eQTL	ENSG00000121716	7	PILRB	99933737	rs10085549	7	99983135	T	C	0.180982	0.0168305	0.00314422	8.66e-08	0.773132	0.0531467	6.09e-48	0.0217692	0.00433344	5.07e-07	5.07e-07	0.000355	0.453524	20
GTEx_Brain_Nucleus_accumbens_basal_ganglia_eQTL	ENSG00000085514	7	PILRA	99965153	rs1964242	7	99976703	A	G	0.178937	0.0162054	0.00315513	2.8e-07	1.05598	0.0710864	6.47e-50	0.0153463	0.00316143	1.21e-06	2.84e-07	0.00023	0.46198	20
GTEx_Brain_Nucleus_accumbens_basal_ganglia_eQTL	ENSG00000078487	7	ZCWPW1	99998449	rs73401451	7	99981895	C	T	0.178937	0.0165592	0.0031446	1.39e-07	0.572001	0.0595991	8.19e-22	0.0289496	0.00627068	3.9e-06	3.9e-06	0.00156369	0.751948	20
GTEx_Brain_Nucleus_accumbens_basal_ganglia_eQTL	ENSG00000233609	8	RP11-62H7.2	8818710	rs6981573	8	8821318	C	T	0.354806	0.0108541	0.00257003	2.41e-05	0.708143	0.086182	2.09e-16	0.0153275	0.00408057	0.000173	0.000485	0.0347003	0.547408	20
GTEx_Brain_Nucleus_accumbens_basal_ganglia_eQTL	ENSG00000253678	8	RP11-981G7.3	10335001	rs6601468	8	10336140	G	A	0.677914	-0.00991319	0.00258277	0.000124	-0.687172	0.0889997	1.15e-14	0.0144261	0.00419734	0.000588	0.000588	0.0387878	0.0332651	20
GTEx_Brain_Nucleus_accumbens_basal_ganglia_eQTL	ENSG00000154316	8	TDH	11197146	rs7834139	8	11206363	G	C	0.456033	0.00997705	0.00246446	5.16e-05	-0.503318	0.0671811	6.79e-14	-0.0198225	0.00556556	0.000369	0.000369	0.0294566	0.216872	20
GTEx_Brain_Nucleus_accumbens_basal_ganglia_eQTL	ENSG00000255020	8	AF131216.5	11203257	rs7816606	8	11205602	C	T	0.507157	0.0104938	0.00246466	2.07e-05	0.504672	0.0604959	7.29e-17	0.0207933	0.00548298	0.000149	0.000149	0.016909	0.0446343	20
GTEx_Brain_Nucleus_accumbens_basal_ganglia_eQTL	ENSG00000241852	8	C8orf58	22457114	rs4242434	8	22501830	A	C	0.331288	0.0101686	0.00263886	0.000116	0.293308	0.0433738	1.36e-11	0.0346686	0.0103551	0.000814	0.000814	0.0468481	0.0651752	16
GTEx_Brain_Nucleus_accumbens_basal_ganglia_eQTL	ENSG00000254081	8	CTD-3025N20.2	66439243	rs6994889	8	66474782	C	T	0.52454	-0.00983146	0.00247107	6.93e-05	0.531481	0.0519307	1.39e-24	-0.0184982	0.00498837	0.000209	0.000209	0.0208202	0.440435	20
GTEx_Brain_Nucleus_accumbens_basal_ganglia_eQTL	ENSG00000104442	8	ARMC1	66514694	rs12543053	8	66549785	C	T	0.610429	-0.00861889	0.00251693	0.000616	-0.439736	0.0477891	3.53e-20	0.0196001	0.00610724	0.00133045	0.000756	0.0449256	0.385699	20
GTEx_Brain_Nucleus_accumbens_basal_ganglia_eQTL	ENSG00000147813	8	NAPRT1	144656955	rs10282929	8	144681777	T	G	0.799591	-0.0105306	0.00305268	0.000561	1.02275	0.0774523	8.22e-40	-0.0102963	0.00308495	0.000845	0.000845	0.0478612	0.692855	20
GTEx_Brain_Nucleus_accumbens_basal_ganglia_eQTL	ENSG00000183309	8	ZNF623	144718183	rs4875024	8	144752177	G	C	0.217791	0.012133	0.00299531	5.11e-05	0.404609	0.0494791	2.9e-16	0.0299871	0.00826144	0.000284	0.000284	0.0251593	0.268829	20
GTEx_Brain_Nucleus_accumbens_basal_ganglia_eQTL	ENSG00000081377	9	CDC14B	99252523	rs10991399	9	99270577	T	C	0.166667	-0.014747	0.0031577	3.01e-06	-0.324647	0.0590658	3.88e-08	0.0454248	0.0127635	0.000372	0.000372	0.0296448	0.266279	20
GTEx_Brain_Putamen_basal_ganglia_eQTL	ENSG00000116883	1	RP11-268J15.5	36789335	rs12143901	1	36760590	T	C	0.419223	0.0116268	0.00252947	4.3e-06	0.285738	0.0504037	1.44e-08	0.0406905	0.0113967	0.000356	0.000356	0.0288626	0.0397759	3
GTEx_Brain_Putamen_basal_ganglia_eQTL	ENSG00000233621	1	RP11-422J8.1	37920480	rs11264060	1	37944506	A	G	0.330266	0.00912877	0.00259339	0.000432	-0.862236	0.0863383	1.74e-23	-0.0105873	0.00318912	0.000901	0.000901	0.0496245	0.0225124	20
GTEx_Brain_Putamen_basal_ganglia_eQTL	ENSG00000162620	1	LRRIQ3	74491699	rs533371	1	74687012	G	A	0.466258	-0.0112661	0.00246302	4.78e-06	-0.921862	0.0985697	8.57e-21	0.012221	0.00297422	3.97e-05	3.97e-05	0.00736264	0.273848	11
GTEx_Brain_Putamen_basal_ganglia_eQTL	ENSG00000181754	1	AMIGO1	110046797	rs2570972	1	110052139	G	A	0.481595	-0.0107934	0.00247157	1.26e-05	0.238311	0.0356347	2.27e-11	-0.0452911	0.0123866	0.000256	0.000256	0.0236224	0.231961	20
GTEx_Brain_Putamen_basal_ganglia_eQTL	ENSG00000168765	1	GSTM4	110198703	rs524998	1	110169957	G	A	0.677914	0.0119963	0.00257126	3.08e-06	0.486513	0.0615763	2.77e-15	0.0246577	0.00613773	5.88e-05	5.88e-05	0.00941711	0.04532	16
GTEx_Brain_Putamen_basal_ganglia_eQTL	ENSG00000052749	10	RRP12	99116115	rs11189183	10	99144321	G	A	0.339468	0.0115427	0.0026311	1.15e-05	0.28916	0.0391254	1.46e-13	0.0399179	0.0105814	0.000162	0.000162	0.0177765	0.0430097	18
GTEx_Brain_Putamen_basal_ganglia_eQTL	ENSG00000138111	10	TMEM180	104221149	rs7081467	10	104231662	C	G	0.563395	-0.0121512	0.00247404	9.04e-07	-0.346949	0.0454826	2.38e-14	0.035023	0.00848107	3.63e-05	3.63e-05	0.00695887	0.650276	20
GTEx_Brain_Putamen_basal_ganglia_eQTL	ENSG00000138107	10	ACTR1A	104238986	rs2274351	10	104264107	T	C	0.570552	-0.0130245	0.00247559	1.43e-07	-0.319222	0.0495477	1.17e-10	0.0408009	0.0100123	4.6e-05	4.6e-05	0.00808015	0.445082	20
GTEx_Brain_Putamen_basal_ganglia_eQTL	ENSG00000109919	11	MTCH2	47638867	rs66749409	11	47568074	T	C	0.358896	0.0160333	0.00258177	5.29e-10	0.405646	0.0531302	2.26e-14	0.0395253	0.00820417	1.45e-06	1.45e-06	0.000771	0.228393	20
GTEx_Brain_Putamen_basal_ganglia_eQTL	ENSG00000139531	12	SUOX	56390964	rs773125	12	56394954	G	A	0.389571	-0.0097279	0.00250561	0.000103	-0.2877	0.0450431	1.69e-10	0.0338126	0.0101918	0.000908	0.000908	0.0498538	0.444828	19
GTEx_Brain_Putamen_basal_ganglia_eQTL	ENSG00000197728	12	RPS26	56435637	rs10876870	12	56478002	C	A	0.591002	0.0110326	0.00248697	9.16e-06	-1.17475	0.0774332	5.49e-52	-0.00939147	0.00220567	2.06e-05	2.06e-05	0.00482712	0.598768	20
GTEx_Brain_Putamen_basal_ganglia_eQTL	ENSG00000269958	14	RP11-73M18.8	104162690	rs861544	14	104162263	A	G	0.686094	-0.0129753	0.00267382	1.22e-06	0.285971	0.0458566	4.48e-10	-0.0453727	0.0118473	0.000128	0.000128	0.0153555	0.279672	20
GTEx_Brain_Putamen_basal_ganglia_eQTL	ENSG00000104112	15	SCG3	51973550	rs35561856	15	51735950	G	A	0.234151	-0.0105995	0.00278405	0.000141	-0.493912	0.0588699	4.87e-17	0.0214602	0.00618994	0.000526	0.000526	0.0363966	0.0729647	20
GTEx_Brain_Putamen_basal_ganglia_eQTL	ENSG00000178802	15	MPI	75182346	rs7497026	15	75208549	C	T	0.511247	-0.0111381	0.00249809	8.25e-06	0.397119	0.0521794	2.73e-14	-0.0280471	0.00729055	0.00012	0.00012	0.0146912	0.158617	20
GTEx_Brain_Putamen_basal_ganglia_eQTL	ENSG00000262246	16	CORO7	4404543	rs11076830	16	4460049	G	A	0.749489	-0.0117358	0.00289261	4.97e-05	0.280799	0.0433172	9.03e-11	-0.0417943	0.0121526	0.000584	0.000584	0.0386129	0.0577668	20
GTEx_Brain_Putamen_basal_ganglia_eQTL	ENSG00000153406	16	NMRAL1	4511681	rs4785968	16	4535307	A	T	0.707566	-0.0109281	0.00276705	7.84e-05	-0.384188	0.0489988	4.48e-15	0.0284446	0.0080644	0.00042	0.00042	0.0318297	0.0310989	20
GTEx_Brain_Putamen_basal_ganglia_eQTL	ENSG00000197165	16	SULT1A2	28603264	rs743590	16	28608230	A	G	0.328221	0.0167723	0.00253971	4e-11	0.870984	0.0997882	2.58e-18	0.0192567	0.0036565	1.39e-07	1.39e-07	0.000135	0.0293707	20
GTEx_Brain_Putamen_basal_ganglia_eQTL	ENSG00000178952	16	TUFM	28853732	rs7187776	16	28857645	G	A	0.345603	0.0177989	0.00251396	1.44e-12	0.248933	0.0346145	6.4e-13	0.071501	0.0141717	4.53e-07	4.53e-07	0.000325	0.867874	20
GTEx_Brain_Putamen_basal_ganglia_eQTL	ENSG00000103479	16	RBL2	53467889	rs8043918	16	53513033	T	C	0.460123	-0.0172049	0.00246551	2.99e-12	-0.327546	0.0405298	6.39e-16	0.0525266	0.00994499	1.28e-07	1.28e-07	0.000127	0.0614404	20
GTEx_Brain_Putamen_basal_ganglia_eQTL	ENSG00000220205	17	VAMP2	8062467	rs3027167	17	8059117	T	C	0.686094	0.0103458	0.00265252	9.61e-05	0.449746	0.0582844	1.2e-14	0.0230036	0.00660843	0.0005	0.0005	0.0353233	0.0825221	20
GTEx_Brain_Putamen_basal_ganglia_eQTL	ENSG00000166582	17	CENPV	16245848	rs12603712	17	16245481	A	G	0.465235	0.01086	0.00246798	1.08e-05	0.78333	0.0653362	4.05e-33	0.0138639	0.00335614	3.61e-05	3.61e-05	0.00693373	0.433129	20
GTEx_Brain_Putamen_basal_ganglia_eQTL	ENSG00000248278	17	RP11-463M16.4	46952222	rs1008834	17	46968008	C	G	0.56953	0.00973761	0.00247241	8.2e-05	0.722982	0.102612	1.84e-12	0.0134687	0.00391776	0.000586	0.000586	0.0387126	0.0452068	20
GTEx_Brain_Putamen_basal_ganglia_eQTL	ENSG00000263154	17	RP11-1055B8.2	79336072	rs11654684	17	79353391	A	G	0.383436	-0.0127391	0.0025365	5.11e-07	0.614534	0.112497	4.69e-08	-0.0207296	0.00560685	0.000218	0.000218	0.0214119	0.187481	10
GTEx_Brain_Putamen_basal_ganglia_eQTL	ENSG00000101639	18	CEP192	12991361	rs1786984	18	13154354	G	A	0.616564	0.0102251	0.00252464	5.12e-05	-0.971411	0.068536	1.33e-45	-0.010526	0.00270297	9.85e-05	9.85e-05	0.013012	0.145569	20
GTEx_Brain_Putamen_basal_ganglia_eQTL	ENSG00000126267	19	COX6B1	36139125	rs4806187	19	36149761	G	A	0.515337	-0.0137859	0.00246581	2.26e-08	-0.208212	0.0361623	8.53e-09	0.0662109	0.0165073	6.05e-05	6.05e-05	0.00957487	0.450575	16
GTEx_Brain_Putamen_basal_ganglia_eQTL	ENSG00000105668	19	UPK1A	36157715	rs231588	19	36199020	T	C	0.48773	-0.0123848	0.00246896	5.27e-07	0.565395	0.10128	2.37e-08	-0.0219047	0.00587072	0.000191	0.000191	0.019688	0.205472	15
GTEx_Brain_Putamen_basal_ganglia_eQTL	ENSG00000138030	2	KHK	27309615	rs3769139	2	27315714	T	C	0.618609	0.0114574	0.00254485	6.73e-06	-0.408779	0.0655308	4.43e-10	-0.0280283	0.00767759	0.000262	0.000262	0.0239506	0.649233	20
GTEx_Brain_Putamen_basal_ganglia_eQTL	ENSG00000173209	2	AHSA2	61404553	rs2600667	2	61404931	T	A	0.291411	-0.0103807	0.00271489	0.000132	-0.890894	0.0710067	4.15e-36	0.011652	0.00318575	0.000255	0.000255	0.0235548	0.09943	20
GTEx_Brain_Putamen_basal_ganglia_eQTL	ENSG00000182177	2	ASB18	237102095	rs6431443	2	237150311	C	T	0.212679	0.011764	0.00295044	6.69e-05	-0.502256	0.0819278	8.76e-10	-0.0234224	0.00700754	0.00083	0.00083	0.0474092	0.188487	20
GTEx_Brain_Putamen_basal_ganglia_eQTL	ENSG00000128268	22	MGAT3	39853349	rs1557543	22	39852648	T	C	0.718814	-0.0176567	0.00284211	5.21e-10	0.351355	0.0577353	1.16e-09	-0.0502533	0.0115595	1.38e-05	1.38e-05	0.00370896	0.669254	15
GTEx_Brain_Putamen_basal_ganglia_eQTL	ENSG00000198951	22	NAGA	42454358	rs133339	22	42416987	G	A	0.476483	0.0114776	0.00246818	3.32e-06	0.301008	0.0536862	2.06e-08	0.0381305	0.010653	0.000344	0.000344	0.0282566	0.488555	20
GTEx_Brain_Putamen_basal_ganglia_eQTL	ENSG00000100197	22	CYP2D6	42522501	rs2413670	22	42511822	C	G	0.542945	-0.0118617	0.00246587	1.51e-06	0.700576	0.0609547	1.42e-30	-0.0169314	0.00381562	9.11e-06	9.11e-06	0.00280952	0.219538	20
GTEx_Brain_Putamen_basal_ganglia_eQTL	ENSG00000173540	3	GMPPB	49754277	rs62262722	3	49769419	C	G	0.159509	0.0137605	0.00324817	2.27e-05	0.835224	0.0837958	2.12e-23	0.0164752	0.00422568	9.67e-05	9.67e-05	0.0128617	0.0166868	20
GTEx_Brain_Putamen_basal_ganglia_eQTL	ENSG00000004534	3	RBM6	49977440	rs6446190	3	50052729	G	C	0.476483	-0.0178723	0.0024609	3.8e-13	0.425416	0.0485312	1.85e-18	-0.0420114	0.00751213	2.24e-08	2.24e-08	3.33e-05	0.469398	20
GTEx_Brain_Putamen_basal_ganglia_eQTL	ENSG00000052795	4	FNIP2	159690290	rs7668454	4	159848885	G	A	0.623722	-0.0106225	0.00252512	2.59e-05	0.353442	0.0608449	6.29e-09	-0.0300544	0.00882104	0.000657	0.000657	0.0413997	0.182078	9
GTEx_Brain_Putamen_basal_ganglia_eQTL	ENSG00000186470	6	BTN3A2	26365387	rs72841536	6	26378288	A	T	0.109407	-0.0191112	0.00363917	1.51e-07	-1.10589	0.129202	1.13e-17	0.0172813	0.00386072	7.6e-06	7.42e-05	0.0109197	0.010409	20
GTEx_Brain_Putamen_basal_ganglia_eQTL	ENSG00000187391	7	MAGI2	77646393	rs3735442	7	78119109	T	C	0.295501	0.0103692	0.00266056	9.72e-05	-0.317825	0.0465383	8.53e-12	-0.0326253	0.00963837	0.000712	0.000712	0.0434282	0.674121	20
GTEx_Brain_Putamen_basal_ganglia_eQTL	ENSG00000066923	7	STAG3	99775186	rs858513	7	99825558	A	G	0.737219	0.00620563	0.00276605	0.0248645	-0.467849	0.0580572	7.73e-16	-0.0132642	0.00613712	0.0306719	0.000606	0.0394593	0.283538	20
GTEx_Brain_Putamen_basal_ganglia_eQTL	ENSG00000242294	7	STAG3L5P	99933702	rs11761253	7	99939321	T	C	0.178937	0.0167139	0.00314276	1.05e-07	0.664927	0.0619819	7.54e-27	0.0251365	0.0052754	1.89e-06	1.89e-06	0.000931	0.358526	20
GTEx_Brain_Putamen_basal_ganglia_eQTL	ENSG00000121716	7	PILRB	99933737	rs10085549	7	99983135	T	C	0.180982	0.0168305	0.00314422	8.66e-08	0.890825	0.0607383	1.06e-48	0.0188931	0.00375728	4.95e-07	1.02e-07	0.000107	0.571412	20
GTEx_Brain_Putamen_basal_ganglia_eQTL	ENSG00000085514	7	PILRA	99965153	rs73401451	7	99981895	C	T	0.178937	0.0165592	0.0031446	1.39e-07	0.980363	0.0783046	5.81e-36	0.0168909	0.00347976	1.21e-06	1.96e-07	0.000175	0.49274	20
GTEx_Brain_Putamen_basal_ganglia_eQTL	ENSG00000078487	7	ZCWPW1	99998449	rs1964242	7	99976703	A	G	0.178937	0.0162054	0.00315513	2.8e-07	0.5693	0.0648527	1.66e-18	0.0284655	0.00642108	9.29e-06	9.29e-06	0.00284776	0.48041	20
GTEx_Brain_Putamen_basal_ganglia_eQTL	ENSG00000146834	7	MEPCE	100026413	rs11764818	7	100043055	A	G	0.198364	0.0166077	0.00309872	8.34e-08	-0.460868	0.0747675	7.09e-10	-0.0360357	0.00890982	5.24e-05	5.24e-05	0.00875768	0.652197	15
GTEx_Brain_Putamen_basal_ganglia_eQTL	ENSG00000214106	7	PAXIP1-AS2	154720208	rs73171061	7	154763111	A	G	0.329243	0.0109804	0.00266601	3.81e-05	0.555481	0.0713929	7.22e-15	0.0197674	0.00543043	0.000273	0.000273	0.0245481	0.261085	19
GTEx_Brain_Putamen_basal_ganglia_eQTL	ENSG00000233609	8	RP11-62H7.2	8818710	rs6981573	8	8821318	C	T	0.354806	0.0108541	0.00257003	2.41e-05	0.652944	0.101664	1.34e-10	0.0166233	0.00471079	0.000418	0.000418	0.0317136	0.832869	20
GTEx_Brain_Putamen_basal_ganglia_eQTL	ENSG00000255020	8	AF131216.5	11203257	rs7816606	8	11205602	C	T	0.507157	0.0104938	0.00246466	2.07e-05	0.547527	0.073589	1e-13	0.0191658	0.00518637	0.00022	0.00022	0.0215077	0.0595468	20
GTEx_Brain_Putamen_basal_ganglia_eQTL	ENSG00000154319	8	FAM167A	11278972	rs4841466	8	10828909	C	T	0.53272	-0.00993485	0.00247187	5.84e-05	0.301524	0.0491353	8.43e-10	-0.0329488	0.00979973	0.000773	0.000773	0.0455215	0.417138	20
GTEx_Brain_Putamen_basal_ganglia_eQTL	ENSG00000254081	8	CTD-3025N20.2	66439243	rs62507575	8	66478721	T	C	0.52045	-0.00986039	0.00247084	6.59e-05	0.730043	0.0714866	1.75e-24	-0.0135066	0.00363375	0.000202	0.000202	0.0203898	0.251634	20
GTEx_Brain_Putamen_basal_ganglia_eQTL	ENSG00000147813	8	NAPRT1	144656955	rs10093709	8	144684215	G	A	0.803681	-0.0106524	0.00305375	0.000486	1.00879	0.0872747	6.66e-31	-0.0105596	0.00316199	0.000839	0.000839	0.0476717	0.654057	20
GTEx_Brain_Putamen_basal_ganglia_eQTL	ENSG00000081377	9	CDC14B	99252523	rs2145985	9	99174531	T	C	0.155419	-0.0161469	0.00329243	9.38e-07	-0.40294	0.0626945	1.3e-10	0.0400728	0.0102782	9.67e-05	9.67e-05	0.0128617	0.709467	16
GTEx_Brain_Spinal_cord_cervical_c-1_eQTL	ENSG00000162620	1	LRRIQ3	74491699	rs533371	1	74687012	G	A	0.466258	-0.0112661	0.00246302	4.78e-06	-0.882748	0.102051	5.15e-18	0.0127625	0.00315625	5.26e-05	5.26e-05	0.00878069	0.0538506	10
GTEx_Brain_Spinal_cord_cervical_c-1_eQTL	ENSG00000134222	1	PSRC1	109822178	rs10858096	1	109967104	A	C	0.543967	0.0124313	0.0024674	4.7e-07	0.705133	0.0641596	4.26e-28	0.0176297	0.00384936	4.65e-06	4.65e-06	0.00177062	0.0757401	20
GTEx_Brain_Spinal_cord_cervical_c-1_eQTL	ENSG00000221986	1	MYBPHL	109834987	rs10858096	1	109967104	A	C	0.543967	0.0124313	0.0024674	4.7e-07	0.778278	0.0984302	2.64e-15	0.0159728	0.00375923	2.15e-05	2.15e-05	0.00495288	0.173985	20
GTEx_Brain_Spinal_cord_cervical_c-1_eQTL	ENSG00000181754	1	AMIGO1	110046797	rs2570972	1	110052139	G	A	0.481595	-0.0107934	0.00247157	1.26e-05	0.384028	0.0459465	6.37e-17	-0.0281057	0.00726143	0.000109	0.000109	0.0138332	0.0363452	20
GTEx_Brain_Spinal_cord_cervical_c-1_eQTL	ENSG00000075290	10	WNT8B	102222798	rs77838250	10	102180090	G	T	0.215746	0.0113833	0.00288829	8.11e-05	0.920609	0.14434	1.79e-10	0.012365	0.00368803	0.0008	0.0008	0.0463703	0.354945	12
GTEx_Brain_Spinal_cord_cervical_c-1_eQTL	ENSG00000138107	10	ACTR1A	104238986	rs12771867	10	104246691	A	G	0.570552	-0.0125062	0.00247493	4.35e-07	-0.371261	0.0529568	2.37e-12	0.0336857	0.00821747	4.14e-05	4.14e-05	0.00756569	0.315568	20
GTEx_Brain_Spinal_cord_cervical_c-1_eQTL	ENSG00000256422	11	RP11-886D15.1	104316596	rs9667051	11	104528093	G	A	0.226994	-0.0118942	0.0031005	0.000125	0.78983	0.106203	1.03e-13	-0.0150591	0.00441701	0.000651	0.000651	0.0411962	0.0377835	20
GTEx_Brain_Spinal_cord_cervical_c-1_eQTL	ENSG00000197728	12	RPS26	56435637	rs1081975	12	56393337	G	C	0.395706	-0.0104559	0.00249581	2.8e-05	1.17765	0.0990212	1.29e-32	-0.00887859	0.00224696	7.77e-05	7.77e-05	0.0112455	0.29736	20
GTEx_Brain_Spinal_cord_cervical_c-1_eQTL	ENSG00000269958	14	RP11-73M18.8	104162690	rs35469050	14	104148905	T	C	0.216769	0.0147336	0.00308777	1.83e-06	-0.64639	0.0939468	5.97e-12	-0.0227937	0.00581327	8.82e-05	8.82e-05	0.0121686	0.341291	20
GTEx_Brain_Spinal_cord_cervical_c-1_eQTL	ENSG00000267077	16	RP11-127I20.5	4845266	rs62036088	16	4846336	A	G	0.280164	-0.0100373	0.002865	0.000459	1.07825	0.0980285	3.85e-28	-0.0093089	0.00278861	0.000843	0.000843	0.0478062	0.615195	20
GTEx_Brain_Spinal_cord_cervical_c-1_eQTL	ENSG00000197165	16	SULT1A2	28603264	rs743590	16	28608230	A	G	0.328221	0.0167723	0.00253971	4e-11	0.769361	0.118144	7.41e-11	0.0218003	0.00470148	3.54e-06	3.54e-06	0.00146084	0.090227	20
GTEx_Brain_Spinal_cord_cervical_c-1_eQTL	ENSG00000103479	16	RBL2	53467889	rs17800577	16	53476804	A	G	0.458078	-0.0172597	0.00246565	2.56e-12	-0.356916	0.0559376	1.76e-10	0.0483578	0.0102549	2.41e-06	2.41e-06	0.00111048	0.0523897	8
GTEx_Brain_Spinal_cord_cervical_c-1_eQTL	ENSG00000166582	17	CENPV	16245848	rs12603712	17	16245481	A	G	0.465235	0.01086	0.00246798	1.08e-05	0.797807	0.074207	5.86e-27	0.0136123	0.00334254	4.65e-05	4.65e-05	0.00813815	0.6209	20
GTEx_Brain_Spinal_cord_cervical_c-1_eQTL	ENSG00000262223	17	RP11-1055B8.3	79349801	rs67596972	17	79357486	G	A	0.378323	-0.0121939	0.00255183	1.77e-06	0.599204	0.0956733	3.78e-10	-0.0203501	0.0053567	0.000145	0.000145	0.0166293	0.0476709	6
GTEx_Brain_Spinal_cord_cervical_c-1_eQTL	ENSG00000101639	18	CEP192	12991361	rs576963	18	13145264	A	G	0.617587	0.0101546	0.00252448	5.76e-05	-0.99061	0.0755392	2.74e-39	-0.0102508	0.0026656	0.00012	0.00012	0.0147491	0.662997	20
GTEx_Brain_Spinal_cord_cervical_c-1_eQTL	ENSG00000272333	19	KMT2B	36208921	rs231591	19	36224705	G	A	0.484663	-0.0126147	0.00246912	3.24e-07	0.390603	0.0585148	2.47e-11	-0.0322954	0.00796024	4.97e-05	4.97e-05	0.00846547	0.0312647	20
GTEx_Brain_Spinal_cord_cervical_c-1_eQTL	ENSG00000173209	2	AHSA2	61404553	rs2600667	2	61404931	T	A	0.291411	-0.0103807	0.00271489	0.000132	-0.882226	0.0853752	4.97e-25	0.0117665	0.00328123	0.000336	0.000336	0.0278244	0.0688573	20
GTEx_Brain_Spinal_cord_cervical_c-1_eQTL	ENSG00000100324	22	TAB1	39795746	rs4821887	22	39756985	T	C	0.738241	-0.0132062	0.00291589	5.92e-06	-0.318045	0.056107	1.44e-08	0.0415232	0.0117352	0.000403	0.000403	0.0310406	0.140069	20
GTEx_Brain_Spinal_cord_cervical_c-1_eQTL	ENSG00000183172	22	SMDT1	42475695	rs12157818	22	42498204	T	C	0.338446	-0.0110045	0.0026395	3.06e-05	-0.397869	0.0609419	6.64e-11	0.0276587	0.00787141	0.000442	0.000442	0.0328161	0.371121	20
GTEx_Brain_Spinal_cord_cervical_c-1_eQTL	ENSG00000004534	3	RBM6	49977440	rs4688756	3	50040194	A	T	0.522495	0.0180848	0.00247761	2.89e-13	-0.504713	0.0640812	3.38e-15	-0.0358319	0.00669291	8.62e-08	8.62e-08	9.47e-05	0.065761	20
GTEx_Brain_Spinal_cord_cervical_c-1_eQTL	ENSG00000204967	5	PCDHA4	140186659	rs6891995	5	140172008	G	A	0.534765	-0.0121322	0.00247351	9.35e-07	-0.635959	0.0948957	2.06e-11	0.019077	0.00481983	7.56e-05	7.56e-05	0.0110503	0.048035	16
GTEx_Brain_Spinal_cord_cervical_c-1_eQTL	ENSG00000204963	5	PCDHA7	140213969	rs3806843	5	140212538	C	T	0.55726	-0.0123081	0.00247389	6.52e-07	-0.532701	0.0915805	6e-09	0.023105	0.00611108	0.000156	0.000156	0.0174194	0.217532	20
GTEx_Brain_Spinal_cord_cervical_c-1_eQTL	ENSG00000186470	6	BTN3A2	26365387	rs72841536	6	26378288	A	T	0.109407	-0.0191112	0.00363917	1.51e-07	-1.08032	0.12795	3.08e-17	0.0176903	0.00396703	8.22e-06	8.22e-06	0.00261536	0.444887	20
GTEx_Brain_Spinal_cord_cervical_c-1_eQTL	ENSG00000226824	7	RP4-756H11.3	66119525	rs6979488	7	66218847	C	T	0.546012	0.00852583	0.00246513	0.000543	-1.17408	0.0956076	1.16e-34	-0.00726171	0.00218131	0.000871	0.000871	0.0487139	0.771224	11
GTEx_Brain_Spinal_cord_cervical_c-1_eQTL	ENSG00000242294	7	STAG3L5P	99933702	rs7792525	7	99972122	G	A	0.178937	0.0166322	0.00314454	1.23e-07	0.838421	0.0834407	9.36e-24	0.0198375	0.00423843	2.86e-06	2.86e-06	0.00125777	0.611896	20
GTEx_Brain_Spinal_cord_cervical_c-1_eQTL	ENSG00000121716	7	PILRB	99933737	rs73401451	7	99981895	C	T	0.178937	0.0165592	0.0031446	1.39e-07	0.97218	0.0836443	3.16e-31	0.017033	0.00355108	1.61e-06	1.61e-06	0.000831	0.508186	20
GTEx_Brain_Spinal_cord_cervical_c-1_eQTL	ENSG00000085514	7	PILRA	99965153	rs7811142	7	100065443	T	A	0.198364	0.016534	0.00309819	9.47e-08	0.459171	0.0759051	1.45e-09	0.0360084	0.00899774	6.28e-05	6.28e-05	0.00981408	0.0833623	7
GTEx_Brain_Spinal_cord_cervical_c-1_eQTL	ENSG00000078487	7	ZCWPW1	99998449	rs6970806	7	100021618	C	A	0.197342	0.0165914	0.00309851	8.57e-08	0.745	0.0894249	8.02e-17	0.0222703	0.00494406	6.65e-06	6.65e-06	0.00226433	0.785074	20
GTEx_Brain_Spinal_cord_cervical_c-1_eQTL	ENSG00000175806	8	MSRA	9911778	rs7833387	8	10009533	A	G	0.447853	0.01105	0.00246455	7.34e-06	0.558081	0.0792681	1.92e-12	0.0198001	0.00523559	0.000156	0.000195	0.0199182	0.913689	20
GTEx_Brain_Spinal_cord_cervical_c-1_eQTL	ENSG00000272505	8	RP11-981G7.6	10344317	rs6983332	8	9977918	T	C	0.406953	0.010867	0.00247901	1.17e-05	0.555736	0.091627	1.32e-09	0.0195543	0.00550388	0.000381	0.000381	0.0300397	0.426986	20
GTEx_Brain_Spinal_cord_cervical_c-1_eQTL	ENSG00000255020	8	AF131216.5	11203257	rs2736270	8	11192593	A	G	0.517382	0.011423	0.00246621	3.63e-06	0.403329	0.072244	2.37e-08	0.0283218	0.00794506	0.000364	0.000364	0.0292516	0.543421	20
GTEx_Brain_Spinal_cord_cervical_c-1_eQTL	ENSG00000227888	8	FAM66A	12219527	rs4500049	8	11521079	T	A	0.513292	0.00976846	0.00246742	7.53e-05	0.825343	0.120636	7.83e-12	0.0118356	0.00345402	0.000611	0.000611	0.0396622	0.266217	20
GTEx_Brain_Spinal_cord_cervical_c-1_eQTL	ENSG00000171045	8	TSNARE1	143293441	rs13254630	8	143355014	A	G	0.143149	-0.0133277	0.00340072	8.89e-05	0.708125	0.112416	2.99e-10	-0.0188211	0.00565604	0.000876	0.000876	0.0488696	0.449611	20
GTEx_Brain_Substantia_nigra_eQTL	ENSG00000162620	1	LRRIQ3	74491699	rs533371	1	74687012	G	A	0.466258	-0.0112661	0.00246302	4.78e-06	-0.963911	0.112759	1.25e-17	0.0116879	0.00289803	5.51e-05	5.51e-05	0.0090335	0.205397	10
GTEx_Brain_Substantia_nigra_eQTL	ENSG00000134222	1	PSRC1	109822178	rs3820667	1	109968410	C	A	0.541922	0.0124531	0.00246669	4.45e-07	0.421649	0.0651367	9.59e-11	0.0295342	0.00741888	6.86e-05	6.86e-05	0.0104021	0.561385	20
GTEx_Brain_Substantia_nigra_eQTL	ENSG00000075290	10	WNT8B	102222798	rs11190520	10	102175309	C	T	0.215746	0.0112596	0.0028867	9.6e-05	1.15238	0.16934	1.01e-11	0.0097707	0.0028873	0.000714	0.000714	0.0435019	0.204945	12
GTEx_Brain_Substantia_nigra_eQTL	ENSG00000197728	12	RPS26	56435637	rs10876870	12	56478002	C	A	0.591002	0.0110326	0.00248697	9.16e-06	-1.02006	0.0915285	7.6e-29	-0.0108157	0.00262411	3.76e-05	3.76e-05	0.00711337	0.580494	20
GTEx_Brain_Substantia_nigra_eQTL	ENSG00000269958	14	RP11-73M18.8	104162690	rs35469050	14	104148905	T	C	0.216769	0.0147336	0.00308777	1.83e-06	-0.346726	0.0623826	2.73e-08	-0.0424935	0.0117371	0.000294	0.000294	0.0257096	0.308339	20
GTEx_Brain_Substantia_nigra_eQTL	ENSG00000262246	16	CORO7	4404543	rs11076830	16	4460049	G	A	0.749489	-0.0117358	0.00289261	4.97e-05	0.595874	0.0897589	3.17e-11	-0.0196951	0.00568918	0.000536	0.000536	0.0367877	0.0362603	20
GTEx_Brain_Substantia_nigra_eQTL	ENSG00000153406	16	NMRAL1	4511681	rs7206782	16	4515145	C	A	0.723926	-0.012039	0.00279949	1.7e-05	-0.539936	0.0789034	7.76e-12	0.0222971	0.00612371	0.000271	0.000271	0.0244865	0.036321	20
GTEx_Brain_Substantia_nigra_eQTL	ENSG00000103479	16	RBL2	53467889	rs8061073	16	53508507	T	C	0.458078	-0.0172322	0.00246552	2.76e-12	-0.264801	0.0463123	1.08e-08	0.0650762	0.0147048	9.62e-06	9.62e-06	0.00291901	0.078224	10
GTEx_Brain_Substantia_nigra_eQTL	ENSG00000132600	16	PRMT7	68344877	rs77517043	16	68301410	A	G	0.0981595	0.0179872	0.00445419	5.38e-05	0.65902	0.105939	4.95e-10	0.0272939	0.00805804	0.000706	0.000706	0.0432182	0.0768951	20
GTEx_Brain_Substantia_nigra_eQTL	ENSG00000166582	17	CENPV	16245848	rs12603712	17	16245481	A	G	0.465235	0.01086	0.00246798	1.08e-05	0.848957	0.0856786	3.82e-23	0.0127922	0.00318085	5.78e-05	5.78e-05	0.00930897	0.65033	20
GTEx_Brain_Substantia_nigra_eQTL	ENSG00000262223	17	RP11-1055B8.3	79349801	rs11651142	17	79352759	C	T	0.386503	-0.0127843	0.0025369	4.67e-07	0.43653	0.0713378	9.41e-10	-0.0292862	0.00752855	0.0001	0.0001	0.0131582	0.0324655	8
GTEx_Brain_Substantia_nigra_eQTL	ENSG00000265688	17	MAFG-AS1	79885705	rs34683731	17	79909537	A	G	0.574642	-0.00968785	0.00250152	0.000108	-0.718991	0.110177	6.77e-11	0.0134742	0.00404576	0.000867	0.000867	0.0485592	0.299615	17
GTEx_Brain_Substantia_nigra_eQTL	ENSG00000183010	17	PYCR1	79890260	rs34683731	17	79909537	A	G	0.574642	-0.00968785	0.00250152	0.000108	-0.800565	0.108001	1.24e-13	0.0121013	0.00352546	0.000598	0.000598	0.0391569	0.100096	13
GTEx_Brain_Substantia_nigra_eQTL	ENSG00000185269	17	NOTUM	79910388	rs34683731	17	79909537	A	G	0.574642	-0.00968785	0.00250152	0.000108	-0.711721	0.108867	6.26e-11	0.0136119	0.00408518	0.000862	0.000862	0.048411	0.179589	13
GTEx_Brain_Substantia_nigra_eQTL	ENSG00000101639	18	CEP192	12991361	rs1786984	18	13154354	G	A	0.616564	0.0102251	0.00252464	5.12e-05	-0.869089	0.0866331	1.1e-23	-0.0117653	0.00313274	0.000173	0.000173	0.0185463	0.476814	20
GTEx_Brain_Substantia_nigra_eQTL	ENSG00000173209	2	AHSA2	61404553	rs2600667	2	61404931	T	A	0.291411	-0.0103807	0.00271489	0.000132	-0.714618	0.0712742	1.17e-23	0.0145262	0.00406597	0.000353	0.000353	0.0287022	0.0391286	20
GTEx_Brain_Substantia_nigra_eQTL	ENSG00000100197	22	CYP2D6	42522501	rs5758587	22	42517636	G	C	0.543967	-0.0118944	0.00246535	1.4e-06	0.692597	0.0781009	7.45e-19	-0.0171737	0.00405228	2.25e-05	2.25e-05	0.00512222	0.181596	20
GTEx_Brain_Substantia_nigra_eQTL	ENSG00000168038	3	ULK4	41288090	rs704964	3	42053899	A	G	0.826176	0.0139667	0.00352698	7.5e-05	-0.976586	0.133078	2.16e-13	-0.0143015	0.00410381	0.000492	0.000492	0.0350113	0.246873	5
GTEx_Brain_Substantia_nigra_eQTL	ENSG00000173540	3	GMPPB	49754277	rs62260723	3	49872124	C	T	0.165644	0.0134329	0.00323685	3.32e-05	0.729764	0.101645	6.99e-13	0.0184072	0.00512314	0.000327	0.000327	0.0273925	0.0464879	20
GTEx_Brain_Substantia_nigra_eQTL	ENSG00000004534	3	RBM6	49977440	rs9843653	3	49920571	C	T	0.494888	0.0181181	0.00247317	2.37e-13	-0.402351	0.0650149	6.07e-10	-0.0450306	0.00952516	2.27e-06	2.27e-06	0.00106405	0.126278	20
GTEx_Brain_Substantia_nigra_eQTL	ENSG00000186470	6	BTN3A2	26365387	rs9393703	6	26356951	C	T	0.110429	-0.0187313	0.00362629	2.4e-07	-1.11643	0.166105	1.8e-11	0.0167779	0.00409652	4.21e-05	4.21e-05	0.00763805	0.0271674	20
GTEx_Brain_Substantia_nigra_eQTL	ENSG00000235109	6	ZSCAN31	28292470	rs9366717	6	28191057	T	C	0.095092	-0.0146299	0.00343869	2.1e-05	1.08854	0.178947	1.18e-09	-0.0134399	0.00385496	0.00049	0.00049	0.0349007	0.287917	20
GTEx_Brain_Substantia_nigra_eQTL	ENSG00000146243	6	IRAK1BP1	79577189	rs9448588	6	79590061	G	T	0.476483	0.00975223	0.002465	7.61e-05	0.604808	0.0987287	9.01e-10	0.0161245	0.00485174	0.000889	0.000889	0.0492767	0.995452	19
GTEx_Brain_Substantia_nigra_eQTL	ENSG00000226824	7	RP4-756H11.3	66119525	rs6979488	7	66218847	C	T	0.546012	0.00852583	0.00246513	0.000543	-1.07725	0.0899417	4.68e-33	-0.00791444	0.00238185	0.000891	0.000891	0.0493339	0.699723	13
GTEx_Brain_Substantia_nigra_eQTL	ENSG00000242294	7	STAG3L5P	99933702	rs10085549	7	99983135	T	C	0.180982	0.0168305	0.00314422	8.66e-08	0.676478	0.101798	3.03e-11	0.0248796	0.00596826	3.06e-05	3.06e-05	0.00624821	0.259863	17
GTEx_Brain_Substantia_nigra_eQTL	ENSG00000121716	7	PILRB	99933737	rs10085549	7	99983135	T	C	0.180982	0.0168305	0.00314422	8.66e-08	0.9421	0.0926071	2.62e-24	0.0178648	0.00377127	2.17e-06	2.17e-06	0.00102887	0.560305	20
GTEx_Brain_Substantia_nigra_eQTL	ENSG00000085514	7	PILRA	99965153	rs6975563	7	99974968	A	G	0.178937	0.0165536	0.00314454	1.41e-07	0.619322	0.109219	1.42e-08	0.0267286	0.00692808	0.000114	0.000114	0.0143021	0.753872	18
GTEx_Brain_Substantia_nigra_eQTL	ENSG00000078487	7	ZCWPW1	99998449	rs35111986	7	100000274	A	C	0.197342	0.0161972	0.0031091	1.89e-07	0.547919	0.0954995	9.61e-09	0.0295612	0.00766456	0.000115	0.000115	0.0143384	0.114613	14
GTEx_Brain_Substantia_nigra_eQTL	ENSG00000214106	7	PAXIP1-AS2	154720208	rs2293259	7	154739231	A	G	0.323108	0.0110689	0.0026861	3.78e-05	0.658214	0.10241	1.3e-10	0.0168166	0.00484763	0.000522	0.000522	0.0362351	0.159457	13
GTEx_Brain_Substantia_nigra_eQTL	ENSG00000253678	8	RP11-981G7.3	10335001	rs67173113	8	10289235	A	G	0.192229	0.0139262	0.00286922	1.21e-06	0.774233	0.133493	6.64e-09	0.017987	0.00483236	0.000197	0.000197	0.0201172	0.302893	20
GTEx_Brain_Substantia_nigra_eQTL	ENSG00000255020	8	AF131216.5	11203257	rs4448232	8	11231354	T	G	0.50818	0.011625	0.00246801	2.47e-06	0.632739	0.099121	1.73e-10	0.0183724	0.00484743	0.000151	0.000151	0.0170096	0.326625	20
GTEx_Brain_Substantia_nigra_eQTL	ENSG00000261693	8	RP13-467H17.1	143485013	rs9324590	8	143498997	C	A	0.145194	-0.0149101	0.00357078	2.97e-05	0.824973	0.14064	4.47e-09	-0.0180734	0.005313	0.000669603	0.000669603	0.0418766	0.0537654	10
GTEx_Breast_Mammary_Tissue_eQTL	ENSG00000232912	1	RP5-1115A15.1	8484705	rs301819	1	8501786	G	A	0.533742	0.0123439	0.00250489	8.31e-07	0.301049	0.055136	4.76e-08	0.0410028	0.0112082	0.000254	0.000254	0.0235155	0.0304777	20
GTEx_Breast_Mammary_Tissue_eQTL	ENSG00000116883	1	RP11-268J15.5	36789335	rs2242428	1	36752152	T	C	0.419223	0.0115705	0.00252938	4.78e-06	0.215177	0.0290508	1.29e-13	0.053772	0.013816	9.94e-05	9.94e-05	0.0130861	0.405203	6
GTEx_Breast_Mammary_Tissue_eQTL	ENSG00000235358	1	RP11-399E6.1	41708045	rs71648540	1	41722295	A	G	0.116564	0.0178766	0.00385787	3.59e-06	0.757331	0.108608	3.1e-12	0.0236048	0.00611624	0.000114	0.000114	0.0142478	0.636755	15
GTEx_Breast_Mammary_Tissue_eQTL	ENSG00000162384	1	C1orf123	53679771	rs3766759	1	53666965	G	T	0.521472	0.00614964	0.00248041	0.0131646	-0.16651	0.0216781	1.58e-14	-0.0369326	0.0156532	0.0183036	0.000885	0.0491476	0.109258	20
GTEx_Breast_Mammary_Tissue_eQTL	ENSG00000162620	1	LRRIQ3	74491699	rs522042	1	74666274	T	C	0.466258	-0.0111821	0.00246297	5.62e-06	-0.294766	0.044068	2.25e-11	0.0379355	0.0100986	0.000172	0.000172	0.0185024	0.418758	9
GTEx_Breast_Mammary_Tissue_eQTL	ENSG00000254685	1	FPGT	74663896	rs533371	1	74687012	G	A	0.466258	-0.0112661	0.00246302	4.78e-06	-0.329753	0.0347456	2.3e-21	0.0341653	0.00829154	3.78e-05	3.78e-05	0.00713795	0.193145	19
GTEx_Breast_Mammary_Tissue_eQTL	ENSG00000272864	1	RP11-17E13.2	75164453	rs6673	1	75171211	A	G	0.460123	0.00799212	0.00246301	0.00117507	-0.655851	0.0519576	1.58e-36	-0.0121859	0.00387753	0.00167404	0.000109	0.0139016	0.466096	20
GTEx_Breast_Mammary_Tissue_eQTL	ENSG00000067208	1	EVI5	92974253	rs10782922	1	92974595	A	G	0.803681	-0.0115097	0.00304081	0.000154	-0.273213	0.0381315	7.78e-13	0.0421271	0.0125874	0.000818	0.000818	0.0469767	0.400982	20
GTEx_Breast_Mammary_Tissue_eQTL	ENSG00000143028	1	SYPL2	110009180	rs1291916	1	109978034	T	C	0.706544	0.0123032	0.00272224	6.2e-06	-0.323982	0.0412436	3.99e-15	-0.0379751	0.00969388	8.95e-05	8.95e-05	0.0122759	0.0151152	20
GTEx_Breast_Mammary_Tissue_eQTL	ENSG00000181754	1	AMIGO1	110046797	rs2570972	1	110052139	G	A	0.481595	-0.0107934	0.00247157	1.26e-05	0.573027	0.0367927	1.09e-54	-0.0188357	0.00447953	2.61e-05	2.61e-05	0.00564152	0.0199309	20
GTEx_Breast_Mammary_Tissue_eQTL	ENSG00000163431	1	LMOD1	201865580	rs2820295	1	201800868	A	G	0.303681	0.0112514	0.00260714	1.59e-05	-0.270648	0.0334647	6.09e-16	-0.0415723	0.0109186	0.00014	0.00014	0.0162735	0.0550831	20
GTEx_Breast_Mammary_Tissue_eQTL	ENSG00000162877	1	PM20D1	205797150	rs9438393	1	205782718	G	A	0.394683	0.00857235	0.00250106	0.000609	-0.918051	0.0589521	1.11e-54	-0.00933755	0.00278952	0.000816	0.000816	0.04691	0.042168	20
GTEx_Breast_Mammary_Tissue_eQTL	ENSG00000165983	10	PTER	16478942	rs12265362	10	16554373	G	C	0.465235	0.0106904	0.00246636	1.46e-05	-0.260826	0.0422184	6.49e-10	-0.0409868	0.0115512	0.000388	0.000388	0.0303479	0.22407	4
GTEx_Breast_Mammary_Tissue_eQTL	ENSG00000165985	10	C1QL3	16555742	rs1055340	10	16555528	T	A	0.543967	0.00993539	0.00248341	6.32e-05	1.07734	0.0542797	1.15e-87	0.00922215	0.00235149	8.79e-05	0.000848	0.0479566	0.0473734	20
GTEx_Breast_Mammary_Tissue_eQTL	ENSG00000187122	10	SLIT1	98757795	rs1253387	10	99032968	A	G	0.270961	-0.0144078	0.00265169	5.53e-08	0.573851	0.0552426	2.82e-25	-0.0251072	0.00521481	1.47e-06	1.47e-06	0.00078	0.0767504	20
GTEx_Breast_Mammary_Tissue_eQTL	ENSG00000075826	10	SEC31B	102246399	rs10509744	10	102271579	T	C	0.193252	0.0112091	0.00297189	0.000162	-0.668284	0.0460607	1.07e-47	-0.0167729	0.00459485	0.000262	0.000262	0.0239735	0.227335	20
GTEx_Breast_Mammary_Tissue_eQTL	ENSG00000138111	10	TMEM180	104221149	rs3740414	10	104232809	G	T	0.563395	-0.0122241	0.00247412	7.78e-07	-0.485809	0.04093	1.71e-32	0.0251623	0.00551639	5.08e-06	5.08e-06	0.00188434	0.501257	20
GTEx_Breast_Mammary_Tissue_eQTL	ENSG00000107679	10	PLEKHA1	124134212	rs2901307	10	124128443	T	C	0.468303	-0.0108313	0.00247055	1.16e-05	-0.18642	0.0283088	4.54e-11	0.0581013	0.015921	0.000263	0.000263	0.0240304	0.10972	13
GTEx_Breast_Mammary_Tissue_eQTL	ENSG00000188211	11	NCR3LG1	17373273	rs12146652	11	17384542	A	C	0.639059	0.0107387	0.00253742	2.31e-05	0.282061	0.0428121	4.45e-11	0.0380723	0.0106921	0.00037	0.00037	0.0295195	0.347276	20
GTEx_Breast_Mammary_Tissue_eQTL	ENSG00000172247	11	C1QTNF4	47611216	rs3817335	11	47643891	A	T	0.357873	0.0163131	0.00258355	2.72e-10	-0.412462	0.0423321	1.97e-22	-0.0395506	0.00746401	1.17e-07	1.17e-07	0.000118	0.0569988	20
GTEx_Breast_Mammary_Tissue_eQTL	ENSG00000087884	11	AAMDC	77532155	rs1544274	11	77402419	C	T	0.097137	0.0207914	0.00402567	2.41e-07	-0.257091	0.0454032	1.49e-08	-0.0808717	0.0211937	0.000136	0.000136	0.0159217	0.445816	9
GTEx_Breast_Mammary_Tissue_eQTL	ENSG00000254459	11	RP11-91P24.7	77540700	rs7126909	11	77540949	T	C	0.117587	0.0193737	0.00389654	6.63e-07	-0.777525	0.101729	2.12e-14	-0.0249172	0.00597854	3.08e-05	3.08e-05	0.00626379	0.277673	17
GTEx_Breast_Mammary_Tissue_eQTL	ENSG00000166037	11	CEP57	95523129	rs2508713	11	95547927	A	T	0.373211	-0.0155232	0.00253535	9.2e-10	0.303952	0.026353	8.9e-31	-0.0510711	0.0094437	6.37e-08	6.37e-08	7.51e-05	0.765038	20
GTEx_Breast_Mammary_Tissue_eQTL	ENSG00000271584	11	RP11-89C3.4	110962656	rs402820	11	111003204	C	A	0.143149	0.0119995	0.00334576	0.000335	0.791854	0.0791828	1.52e-23	0.0151537	0.00448874	0.000736	0.000736	0.0442422	0.403665	18
GTEx_Breast_Mammary_Tissue_eQTL	ENSG00000139531	12	SUOX	56390964	rs773114	12	56379060	T	A	0.392638	-0.0103312	0.00249522	3.47e-05	-0.266479	0.0313597	1.94e-17	0.0387694	0.010416	0.000198	0.000198	0.0201226	0.288153	20
GTEx_Breast_Mammary_Tissue_eQTL	ENSG00000197728	12	RPS26	56435637	rs10876870	12	56478002	C	A	0.591002	0.0110326	0.00248697	9.16e-06	-1.13767	0.0485872	3e-121	-0.00969757	0.00222491	1.31e-05	0.000195	0.0199781	0.698634	20
GTEx_Breast_Mammary_Tissue_eQTL	ENSG00000102595	13	UGGT2	96453834	rs75789397	13	96566238	T	C	0.339468	0.00910346	0.00252993	0.00032	0.26734	0.0319498	5.88e-17	0.034052	0.0103013	0.000948	0.000231	0.0221912	0.829749	20
GTEx_Breast_Mammary_Tissue_eQTL	ENSG00000235280	13	MCF2L-AS1	113621798	rs3011475	13	113616866	C	T	0.690184	-0.0110976	0.00269758	3.89e-05	-0.322136	0.0417486	1.2e-14	0.0344499	0.00948988	0.000283	0.000283	0.0251386	0.192239	13
GTEx_Breast_Mammary_Tissue_eQTL	ENSG00000183092	14	BEGAIN	101003486	rs12587475	14	101013189	C	T	0.404908	0.0100008	0.00253294	7.87e-05	-0.372018	0.0334646	1.04e-28	-0.0268826	0.00722532	0.000199	0.000199	0.020198	0.987368	20
GTEx_Breast_Mammary_Tissue_eQTL	ENSG00000259031	14	CTD-2062F14.3	101005276	rs10149134	14	100996682	A	G	0.411043	0.0104316	0.00252599	3.63e-05	-0.302646	0.0536739	1.71e-08	-0.034468	0.0103455	0.000863	0.000863	0.0484444	0.862466	15
GTEx_Breast_Mammary_Tissue_eQTL	ENSG00000270108	14	RP11-73M18.6	104153913	rs8702	14	104152352	G	C	0.693252	-0.0138513	0.00269623	2.79e-07	0.292201	0.0491389	2.74e-09	-0.0474034	0.0121939	0.000101	0.000101	0.0132408	0.193747	15
GTEx_Breast_Mammary_Tissue_eQTL	ENSG00000269958	14	RP11-73M18.8	104162690	rs12884809	14	104095320	A	G	0.313906	-0.00723876	0.0026105	0.00555527	0.342876	0.0343393	1.77e-23	-0.0211119	0.00790169	0.00754409	4.13e-05	0.00754744	0.0469685	20
GTEx_Breast_Mammary_Tissue_eQTL	ENSG00000140474	15	ULK3	75128457	rs2290574	15	75135447	C	T	0.687117	-0.0129404	0.00276489	2.87e-06	-0.356279	0.038596	2.68e-20	0.036321	0.00870096	2.99e-05	2.99e-05	0.00615122	0.255349	20
GTEx_Breast_Mammary_Tissue_eQTL	ENSG00000178802	15	MPI	75182346	rs12902515	15	75160998	C	G	0.50818	-0.0115735	0.00249678	3.56e-06	0.257984	0.039638	7.59e-11	-0.0448615	0.0118817	0.00016	0.00016	0.0176374	0.0769399	20
GTEx_Breast_Mammary_Tissue_eQTL	ENSG00000178718	15	RPP25	75246757	rs4886413	15	75262310	C	G	0.45501	-0.0133257	0.0024709	6.93e-08	-0.378815	0.0370498	1.54e-24	0.0351774	0.00737448	1.84e-06	1.84e-06	0.000913	0.372872	20
GTEx_Breast_Mammary_Tissue_eQTL	ENSG00000153406	16	NMRAL1	4511681	rs2270363	16	4526292	G	A	0.720859	-0.0118351	0.00280228	2.41e-05	-0.401087	0.0341452	7.36e-32	0.0295076	0.00742459	7.06e-05	7.06e-05	0.0105842	0.279944	20
GTEx_Breast_Mammary_Tissue_eQTL	ENSG00000103415	16	HMOX2	4524691	rs6500606	16	4502514	T	C	0.659509	-0.0120533	0.00266132	5.92e-06	-0.181159	0.023296	7.46e-15	0.0665341	0.0170004	9.09e-05	9.09e-05	0.0123889	0.0750453	20
GTEx_Breast_Mammary_Tissue_eQTL	ENSG00000176476	16	CCDC101	28565236	rs149278	16	28561581	T	C	0.48364	0.0139509	0.00248119	1.88e-08	-0.186611	0.0274375	1.04e-11	-0.0747593	0.0172513	1.47e-05	1.47e-05	0.00386829	0.0765882	20
GTEx_Breast_Mammary_Tissue_eQTL	ENSG00000197165	16	SULT1A2	28603264	rs153106	16	28526897	C	T	0.356851	0.0171556	0.00250006	6.79e-12	0.641731	0.0514492	1.05e-35	0.0267334	0.00444645	1.83e-09	1.83e-09	4.62e-06	0.103161	20
GTEx_Breast_Mammary_Tissue_eQTL	ENSG00000196502	16	SULT1A1	28616903	rs149278	16	28561581	T	C	0.48364	0.0139509	0.00248119	1.88e-08	-0.25284	0.0431895	4.79e-09	-0.0551768	0.0136064	5.01e-05	5.01e-05	0.00850905	0.106034	20
GTEx_Breast_Mammary_Tissue_eQTL	ENSG00000251417	16	RP11-1348G14.4	28814097	rs7499337	16	28872354	C	G	0.331288	0.0174698	0.00251816	3.99e-12	-0.489173	0.0499159	1.13e-22	-0.035713	0.00630713	1.49e-08	1.49e-08	2.44e-05	0.043262	20
GTEx_Breast_Mammary_Tissue_eQTL	ENSG00000178952	16	TUFM	28853732	rs7187776	16	28857645	G	A	0.345603	0.0177989	0.00251396	1.44e-12	0.192105	0.0219636	2.2e-18	0.0926522	0.0168365	3.73e-08	3.73e-08	4.96e-05	0.0117156	20
GTEx_Breast_Mammary_Tissue_eQTL	ENSG00000178188	16	SH2B1	28857921	rs62037364	16	28868695	A	G	0.334356	0.017553	0.0025135	2.88e-12	-0.140807	0.0241039	5.17e-09	-0.12466	0.0278214	7.44e-06	7.44e-06	0.00244021	0.400044	20
GTEx_Breast_Mammary_Tissue_eQTL	ENSG00000176953	16	NFATC2IP	28962128	rs7187776	16	28857645	G	A	0.345603	0.0177989	0.00251396	1.44e-12	0.17764	0.0310564	1.07e-08	0.100197	0.0225196	8.61e-06	8.61e-06	0.00270338	0.372871	20
GTEx_Breast_Mammary_Tissue_eQTL	ENSG00000178971	17	CTC1	8130191	rs7503199	17	8134275	T	C	0.263804	-0.0106798	0.00278007	0.000122	-0.211151	0.0319315	3.78e-11	0.0505792	0.0152268	0.000895	0.000895	0.0494423	0.0835324	17
GTEx_Breast_Mammary_Tissue_eQTL	ENSG00000108474	17	PIGL	16120505	rs2074995	17	16220491	A	T	0.46728	0.010071	0.00247273	4.64e-05	0.153036	0.0251625	1.19e-09	0.0658082	0.0194462	0.000714	0.000714	0.0434969	0.252358	17
GTEx_Breast_Mammary_Tissue_eQTL	ENSG00000166582	17	CENPV	16245848	rs12603712	17	16245481	A	G	0.465235	0.01086	0.00246798	1.08e-05	0.24265	0.0370433	5.74e-11	0.0447558	0.0122528	0.000259	0.000259	0.023851	0.928773	20
GTEx_Breast_Mammary_Tissue_eQTL	ENSG00000175662	17	TOM1L2	17746828	rs8080061	17	17776389	T	C	0.586912	-0.0133916	0.00258267	2.16e-07	0.17564	0.0314	2.22e-08	-0.0762444	0.0200502	0.000143	0.000143	0.0164687	0.0627416	20
GTEx_Breast_Mammary_Tissue_eQTL	ENSG00000108384	17	RAD51C	56769934	rs6503882	17	56915761	C	T	0.257669	-0.010071	0.00274321	0.000241	0.402306	0.0466053	6.02e-18	-0.0250331	0.00740978	0.000729	0.000729	0.0440214	0.253414	20
GTEx_Breast_Mammary_Tissue_eQTL	ENSG00000108395	17	TRIM37	57059999	rs11656413	17	57082013	A	C	0.637014	-0.00927543	0.00254558	0.000269	0.438658	0.0413275	2.56e-26	-0.021145	0.00613554	0.000568	0.000568	0.0380127	0.0331021	20
GTEx_Breast_Mammary_Tissue_eQTL	ENSG00000262877	17	RP11-1055B8.4	79361930	rs58697678	17	79377256	G	A	0.355828	-0.0144167	0.00258147	2.34e-08	-0.503006	0.0506356	2.97e-23	0.0286611	0.0058875	1.13e-06	1.13e-06	0.000641	0.0745195	9
GTEx_Breast_Mammary_Tissue_eQTL	ENSG00000169683	17	LRRC45	79981178	rs4432307	17	79978823	C	T	0.682004	-0.0128128	0.00266906	1.58e-06	0.203599	0.0318625	1.66e-10	-0.0629318	0.0163967	0.000124	0.000124	0.0150348	0.278886	20
GTEx_Breast_Mammary_Tissue_eQTL	ENSG00000101639	18	CEP192	12991361	rs529620	18	13123876	G	C	0.620654	0.0105878	0.00252448	2.74e-05	-0.87594	0.0439642	2.52e-88	-0.0120874	0.00294518	4.06e-05	0.000196	0.0200254	0.503525	20
GTEx_Breast_Mammary_Tissue_eQTL	ENSG00000126267	19	COX6B1	36139125	rs4806187	19	36149761	G	A	0.515337	-0.0137859	0.00246581	2.26e-08	-0.126239	0.0200459	3.02e-10	0.109205	0.0261198	2.9e-05	2.9e-05	0.00604332	0.203883	20
GTEx_Breast_Mammary_Tissue_eQTL	ENSG00000011590	19	ZBTB32	36195429	rs231588	19	36199020	T	C	0.48773	-0.0123848	0.00246896	5.27e-07	0.579852	0.0604849	9.09e-22	-0.0213586	0.00480558	8.81e-06	8.81e-06	0.00274414	0.10614	20
GTEx_Breast_Mammary_Tissue_eQTL	ENSG00000272333	19	KMT2B	36208921	rs2285421	19	36168914	C	T	0.50409	-0.0137699	0.00246603	2.35e-08	0.142997	0.0240625	2.8e-09	-0.096295	0.0236636	4.71e-05	4.71e-05	0.00820766	0.0239358	20
GTEx_Breast_Mammary_Tissue_eQTL	ENSG00000167595	19	C19orf55	36249044	rs11667696	19	36241056	G	T	0.125767	-0.00799006	0.00355126	0.024454	-0.35798	0.0464871	1.35e-14	0.0223199	0.010335	0.0308014	0.000118	0.0145431	0.0150848	20
GTEx_Breast_Mammary_Tissue_eQTL	ENSG00000225872	19	AC002398.5	36279778	rs231236	19	36282543	G	A	0.555215	-0.0128457	0.00248592	2.37e-07	-0.407016	0.0528168	1.3e-14	0.0315608	0.00735369	1.77e-05	1.77e-05	0.00437718	0.0791764	19
GTEx_Breast_Mammary_Tissue_eQTL	ENSG00000138030	2	KHK	27309615	rs6742004	2	27309659	C	A	0.619632	0.0113206	0.00254538	8.69e-06	-0.552002	0.0450349	1.54e-34	-0.0205082	0.00490535	2.91e-05	2.91e-05	0.00604446	0.514226	20
GTEx_Breast_Mammary_Tissue_eQTL	ENSG00000162927	2	PUS10	61167357	rs62150978	2	61256222	C	T	0.203476	0.013123	0.003193	3.96e-05	0.454838	0.050843	3.69e-19	0.028852	0.00772549	0.000188	0.000188	0.0195176	0.312032	20
GTEx_Breast_Mammary_Tissue_eQTL	ENSG00000243667	2	WDR92	68350068	rs13013780	2	68472510	C	T	0.219836	0.0109987	0.00278176	7.69e-05	-0.280584	0.0382118	2.09e-13	-0.0391991	0.0112601	0.000499	0.000499	0.0352931	0.0113148	8
GTEx_Breast_Mammary_Tissue_eQTL	ENSG00000124207	20	CSE1L	47662849	rs6095396	20	47627170	T	G	0.593047	-0.0171018	0.00252646	1.3e-11	-0.221713	0.0293226	3.99e-14	0.077135	0.0152944	4.57e-07	4.57e-07	0.000328	0.422385	20
GTEx_Breast_Mammary_Tissue_eQTL	ENSG00000100196	22	KDELR3	38864067	rs196102	22	38804294	C	T	0.293456	0.0111114	0.00270576	4.02e-05	-0.200143	0.0338484	3.36e-09	-0.0555174	0.0164597	0.000744	0.000744	0.0445132	0.535209	14
GTEx_Breast_Mammary_Tissue_eQTL	ENSG00000198951	22	NAGA	42454358	rs5758587	22	42517636	G	C	0.543967	-0.0118944	0.00246535	1.4e-06	-0.359694	0.0362272	3.12e-23	0.0330682	0.00762037	1.43e-05	4.76e-06	0.00179933	0.948452	20
GTEx_Breast_Mammary_Tissue_eQTL	ENSG00000183172	22	SMDT1	42475695	rs73421049	22	42492863	A	G	0.338446	-0.0110186	0.00263953	2.99e-05	-0.847419	0.0364292	1.07e-119	0.0130025	0.00316454	3.98e-05	1.48e-06	0.000782	0.0503902	20
GTEx_Breast_Mammary_Tissue_eQTL	ENSG00000205702	22	CYP2D7P1	42536214	rs8138500	22	42491734	T	G	0.338446	-0.0109647	0.00263935	3.26e-05	-0.41264	0.0438009	4.48e-21	0.026572	0.00699054	0.000144	0.000144	0.0165344	0.697685	20
GTEx_Breast_Mammary_Tissue_eQTL	ENSG00000164068	3	RNF123	49726932	rs2247036	3	49882349	T	C	0.470348	0.0221543	0.00247062	3.04e-19	0.269453	0.0317009	1.9e-17	0.0822194	0.0133281	6.88e-10	3.16e-09	7.2e-06	0.067382	20
GTEx_Breast_Mammary_Tissue_eQTL	ENSG00000004534	3	RBM6	49977440	rs2240329	3	50107512	A	G	0.476483	-0.0178683	0.00246097	3.85e-13	0.564003	0.0327294	1.52e-66	-0.0316812	0.0047349	2.22e-11	3.81e-10	1.28e-06	0.0744582	20
GTEx_Breast_Mammary_Tissue_eQTL	ENSG00000169359	3	SLC33A1	155538813	rs439765	3	155532694	T	A	0.263804	0.0116444	0.00283389	3.97e-05	-0.273882	0.0448692	1.03e-09	-0.0425162	0.0124731	0.000653	0.000653	0.0412631	0.129202	20
GTEx_Breast_Mammary_Tissue_eQTL	ENSG00000174912	3	METTL15P1	156431673	rs12497539	3	156533937	C	A	0.619632	0.00806864	0.00254815	0.00154298	-0.369447	0.0605766	1.07e-09	-0.0218398	0.0077714	0.00494986	0.000292	0.0256197	0.982693	15
GTEx_Breast_Mammary_Tissue_eQTL	ENSG00000163257	4	DCAF16	17802278	rs7667864	4	17811914	C	A	0.711656	0.0112769	0.00272591	3.52e-05	-0.24055	0.0294919	3.45e-16	-0.0468796	0.0127062	0.000225	0.000225	0.0218348	0.0138622	20
GTEx_Breast_Mammary_Tissue_eQTL	ENSG00000271817	4	U3	159621843	rs9918016	4	159621997	A	G	0.290389	-0.00955214	0.00267833	0.000362	0.631303	0.0584894	3.7e-27	-0.0151308	0.00446815	0.000708	0.000708	0.0432884	0.338127	20
GTEx_Breast_Mammary_Tissue_eQTL	ENSG00000113068	5	PFDN1	139624624	rs56997077	5	139558412	T	C	0.221881	0.0118451	0.00302703	9.11e-05	-0.263181	0.0278589	3.49e-21	-0.0450076	0.0124494	0.0003	0.0003	0.0260151	0.0180167	20
GTEx_Breast_Mammary_Tissue_eQTL	ENSG00000113141	5	IK	140026643	rs801174	5	140112712	T	C	0.427403	0.0129386	0.00248214	1.86e-07	0.22708	0.0297502	2.3e-14	0.056978	0.0132364	1.67e-05	1.67e-05	0.00421952	0.903775	20
GTEx_Breast_Mammary_Tissue_eQTL	ENSG00000040275	5	SPDL1	169010638	rs75349556	5	169024993	C	G	0.0460123	-0.0211854	0.00528215	6.05e-05	-0.779298	0.101799	1.93e-14	0.0271852	0.00765202	0.000381	5.8e-05	0.00933029	0.914105	10
GTEx_Breast_Mammary_Tissue_eQTL	ENSG00000124549	6	BTN2A3P	26421619	rs1624440	6	26433329	A	G	0.559305	-0.00959241	0.00246489	9.96e-05	-0.313224	0.0359713	3.1e-18	0.0306248	0.00861958	0.000381	0.000381	0.030034	0.066961	20
GTEx_Breast_Mammary_Tissue_eQTL	ENSG00000189298	6	ZKSCAN3	28317691	rs7752448	6	28301099	G	A	0.0899796	-0.0199926	0.00370552	6.84e-08	-0.340868	0.0560563	1.2e-09	0.0586521	0.0145331	5.44e-05	5.44e-05	0.00896784	0.922376	20
GTEx_Breast_Mammary_Tissue_eQTL	ENSG00000146243	6	IRAK1BP1	79577189	rs9448588	6	79590061	G	T	0.476483	0.00975223	0.002465	7.61e-05	0.274439	0.0336647	3.58e-16	0.0355351	0.00998381	0.000372	0.000372	0.0296226	0.551362	20
GTEx_Breast_Mammary_Tissue_eQTL	ENSG00000272129	6	RP11-250B2.6	81065141	rs9352829	6	81063877	A	G	0.152352	-0.0138203	0.00353147	9.1e-05	-0.419465	0.0633267	3.5e-11	0.0329475	0.00977859	0.000753	0.000753	0.0448431	0.534224	20
GTEx_Breast_Mammary_Tissue_eQTL	ENSG00000146535	7	GNA12	2767746	rs1182209	7	2808595	T	C	0.42229	0.0119836	0.00247985	1.35e-06	0.120706	0.0217596	2.9e-08	0.0992793	0.0272467	0.000269	0.000269	0.0243546	0.872725	20
GTEx_Breast_Mammary_Tissue_eQTL	ENSG00000242294	7	STAG3L5P	99933702	rs6946768	7	99954393	A	G	0.178937	0.0162341	0.0031551	2.67e-07	0.80955	0.0434042	1.23e-77	0.0200532	0.00404293	7.05e-07	1.92e-06	0.000941	0.287225	20
GTEx_Breast_Mammary_Tissue_eQTL	ENSG00000121716	7	PILRB	99933737	rs6946768	7	99954393	A	G	0.178937	0.0162341	0.0031551	2.67e-07	0.897063	0.0430519	2.01e-96	0.0180969	0.00362279	5.87e-07	6.09e-07	0.000407	0.346913	20
GTEx_Breast_Mammary_Tissue_eQTL	ENSG00000085514	7	PILRA	99965153	rs61735533	7	99955866	A	G	0.178937	0.016501	0.00314311	1.52e-07	1.13166	0.0583714	9.89e-84	0.0145812	0.00287746	4.03e-07	5.23e-07	0.000364	0.331651	20
GTEx_Breast_Mammary_Tissue_eQTL	ENSG00000166925	7	TSC22D4	100060982	rs7794485	7	100068936	C	T	0.197342	0.0165421	0.00311439	1.09e-07	0.227256	0.0378512	1.93e-09	0.0727908	0.0182974	6.94e-05	6.94e-05	0.010479	0.615984	19
GTEx_Breast_Mammary_Tissue_eQTL	ENSG00000214106	7	PAXIP1-AS2	154720208	rs11763873	7	154774281	A	G	0.325153	0.0107171	0.00266671	5.85e-05	0.466982	0.0492123	2.33e-21	0.0229496	0.00620155	0.000215	0.000215	0.0212372	0.0897822	20
GTEx_Breast_Mammary_Tissue_eQTL	ENSG00000233609	8	RP11-62H7.2	8818710	rs6994163	8	8820969	A	G	0.353783	0.0108342	0.00257075	2.5e-05	0.392626	0.0564593	3.55e-12	0.0275942	0.00765611	0.000313	0.000313	0.0266829	0.650946	20
GTEx_Breast_Mammary_Tissue_eQTL	ENSG00000253678	8	RP11-981G7.3	10335001	rs6601468	8	10336140	G	A	0.677914	-0.00991319	0.00258277	0.000124	-0.625483	0.0676152	2.23e-20	0.0158489	0.00447056	0.000392	0.000392	0.0305498	0.0173468	20
GTEx_Breast_Mammary_Tissue_eQTL	ENSG00000255310	8	AF131215.2	10965298	rs7844536	8	11034028	G	A	0.453988	-0.00963638	0.00247267	9.73e-05	-0.280447	0.0323912	4.8e-18	0.0343608	0.00966888	0.00038	0.00038	0.0299763	0.0883183	20
GTEx_Breast_Mammary_Tissue_eQTL	ENSG00000158941	8	CCAR2	22462145	rs2291231	8	22463912	T	C	0.340491	0.0109594	0.00262668	3.01e-05	0.212416	0.0245236	4.65e-18	0.0515942	0.0137256	0.000171	0.000171	0.0183871	0.806744	17
GTEx_Breast_Mammary_Tissue_eQTL	ENSG00000261693	8	RP13-467H17.1	143485013	rs7828281	8	143499581	C	G	0.152352	-0.01446	0.00351367	3.87e-05	0.557378	0.0790229	1.75e-12	-0.0259428	0.00729847	0.000379	0.000617	0.0399075	0.101204	20
GTEx_Breast_Mammary_Tissue_eQTL	ENSG00000106868	9	SUSD1	114803065	rs7021232	9	114937172	C	A	0.329243	0.00819077	0.0026963	0.00238331	-0.46406	0.0458113	4.07e-24	-0.0176502	0.00606588	0.00361713	0.000698	0.042935	0.180588	20
GTEx_Breast_Mammary_Tissue_eQTL	ENSG00000136930	9	PSMB7	127115745	rs7027515	9	127173209	T	C	0.559305	0.0119293	0.00246099	1.25e-06	0.112972	0.0189078	2.3e-09	0.105595	0.0280515	0.000167	0.000167	0.0181407	0.210194	20
GTEx_Breast_Mammary_Tissue_eQTL	ENSG00000119383	9	PPP2R4	131873229	rs3739847	9	131911574	G	A	0.270961	-0.011847	0.00267189	9.25e-06	-0.225333	0.0260041	4.5e-18	0.0525755	0.0133197	7.91e-05	7.91e-05	0.0113614	0.0107966	20
GTEx_Cells_Cultured_fibroblasts_eQTL	ENSG00000070831	1	CDC42	22379120	rs2473332	1	22369117	T	C	0.591002	0.0109956	0.00251874	1.27e-05	-0.0797833	0.0129764	7.83e-10	-0.137819	0.0387183	0.000372	0.000372	0.0296013	0.011738	20
GTEx_Cells_Cultured_fibroblasts_eQTL	ENSG00000117682	1	DHDDS	26758773	rs3811463	1	26753942	C	T	0.502045	0.0117617	0.00247245	1.96e-06	0.165554	0.0265509	4.51e-10	0.0710447	0.0187845	0.000156	0.000156	0.0173661	0.0862231	18
GTEx_Cells_Cultured_fibroblasts_eQTL	ENSG00000025800	1	KPNA6	32573639	rs2273164	1	32646186	G	C	0.0572597	-0.0185776	0.00505725	0.000239	0.403568	0.0373708	3.48e-27	-0.0460335	0.0132365	0.000506	0.000506	0.0355622	0.240295	19
GTEx_Cells_Cultured_fibroblasts_eQTL	ENSG00000116883	1	RP11-268J15.5	36789335	rs12143901	1	36760590	T	C	0.419223	0.0116268	0.00252947	4.3e-06	0.372187	0.0260244	2.14e-46	0.0312392	0.00713863	1.21e-05	0.000137	0.0160049	0.0257167	20
GTEx_Cells_Cultured_fibroblasts_eQTL	ENSG00000134748	1	PRPF38A	52870236	rs11805462	1	53003821	T	C	0.0490798	-0.0192363	0.0055268	0.0005	0.502439	0.0380722	9.13e-40	-0.0382858	0.0113761	0.000764	0.000764	0.0452038	0.0929549	20
GTEx_Cells_Cultured_fibroblasts_eQTL	ENSG00000162384	1	C1orf123	53679771	rs12145535	1	53693831	T	C	0.308793	0.0105299	0.00262194	5.92e-05	-0.505096	0.0284952	2.66e-70	-0.0208473	0.00532254	8.97e-05	8.97e-05	0.0122922	0.159498	20
GTEx_Cells_Cultured_fibroblasts_eQTL	ENSG00000162620	1	LRRIQ3	74491699	rs545680	1	74680240	C	T	0.466258	-0.011226	0.00246296	5.17e-06	-0.93534	0.0431022	2.03e-104	0.0120021	0.00269068	8.17e-06	0.000108	0.0138037	0.0670155	20
GTEx_Cells_Cultured_fibroblasts_eQTL	ENSG00000254685	1	FPGT	74663896	rs61778032	1	74677871	T	C	0.466258	-0.0111816	0.00246298	5.63e-06	-0.295074	0.0269687	7.31e-28	0.0378941	0.009037	2.75e-05	2.75e-05	0.00582584	0.149998	20
GTEx_Cells_Cultured_fibroblasts_eQTL	ENSG00000272864	1	RP11-17E13.2	75164453	rs1327090	1	75266479	A	G	0.625767	0.00853069	0.00255266	0.000832	-0.741663	0.0513931	3.29e-47	-0.0115021	0.00353289	0.00113103	7.75e-05	0.0112278	0.246951	20
GTEx_Cells_Cultured_fibroblasts_eQTL	ENSG00000067208	1	EVI5	92974253	rs4970698	1	92972933	C	T	0.803681	-0.0119578	0.00304396	8.55e-05	-0.328017	0.0362869	1.57e-19	0.0364548	0.0101183	0.000315	9.72e-05	0.0128966	0.654754	20
GTEx_Cells_Cultured_fibroblasts_eQTL	ENSG00000143028	1	SYPL2	110009180	rs2787015	1	110009434	C	A	0.688139	0.0126842	0.00269632	2.55e-06	-0.194232	0.0274782	1.57e-12	-0.0653045	0.0166752	8.99e-05	8.99e-05	0.0123083	0.0269641	16
GTEx_Cells_Cultured_fibroblasts_eQTL	ENSG00000181754	1	AMIGO1	110046797	rs2570972	1	110052139	G	A	0.481595	-0.0107934	0.00247157	1.26e-05	0.962106	0.0378744	2.37e-142	-0.0112185	0.0026066	1.68e-05	2.89e-06	0.00126557	0.0191614	20
GTEx_Cells_Cultured_fibroblasts_eQTL	ENSG00000116406	1	EDEM3	184659365	rs1040666	1	184694583	A	C	0.47546	0.00813018	0.002469	0.000992	-0.175522	0.0189405	1.91e-20	-0.04632	0.0149283	0.00191677	0.000426	0.032132	0.817932	20
GTEx_Cells_Cultured_fibroblasts_eQTL	ENSG00000086619	1	ERO1LB	236378855	rs2812480	1	236442573	T	C	0.522495	-0.00920044	0.00246659	0.000191	0.414014	0.0319788	2.46e-38	-0.0222225	0.00620008	0.000338	0.000384	0.030191	0.681401	20
GTEx_Cells_Cultured_fibroblasts_eQTL	ENSG00000095787	10	WAC	28821422	rs12763015	10	28843933	C	G	0.295501	0.0125022	0.00275654	5.75e-06	0.269928	0.031662	1.52e-17	0.0463169	0.0115674	6.23e-05	0.000165	0.0180064	0.254943	20
GTEx_Cells_Cultured_fibroblasts_eQTL	ENSG00000171988	10	JMJD1C	64926981	rs10761716	10	64882300	G	C	0.447853	-0.0154901	0.00248613	4.65e-10	-0.139576	0.0248973	2.07e-08	0.11098	0.0266301	3.08e-05	3.08e-05	0.00626725	0.0207401	20
GTEx_Cells_Cultured_fibroblasts_eQTL	ENSG00000148719	10	DNAJB12	74092588	rs9415064	10	74089364	T	C	0.572597	0.00930004	0.00253462	0.000243	-0.292399	0.0250098	1.41e-31	-0.031806	0.00908524	0.000464	0.000464	0.0337996	0.182507	20
GTEx_Cells_Cultured_fibroblasts_eQTL	ENSG00000173267	10	SNCG	88718375	rs1240390	10	88725984	G	A	0.770961	-0.0107878	0.00286691	0.000168	0.206199	0.0269288	1.9e-14	-0.0523172	0.0154917	0.000733	0.000733	0.044136	0.706341	20
GTEx_Cells_Cultured_fibroblasts_eQTL	ENSG00000095485	10	CWF19L1	101992055	rs2039015	10	102026559	C	G	0.429448	-0.00814217	0.00247825	0.0010182	0.469389	0.0276933	1.94e-64	-0.0173463	0.00537801	0.00125791	4.87e-05	0.00836254	0.212023	20
GTEx_Cells_Cultured_fibroblasts_eQTL	ENSG00000107859	10	PITX3	103989943	rs2273555	10	104127171	A	G	0.57771	0.0144625	0.0025206	9.6e-09	-0.292241	0.0509504	9.71e-09	-0.0494882	0.0121997	4.98e-05	4.98e-05	0.00848025	0.0226827	11
GTEx_Cells_Cultured_fibroblasts_eQTL	ENSG00000107882	10	SUFU	104263744	rs12569526	10	104237007	G	A	0.56544	-0.0118636	0.00247444	1.63e-06	-0.163148	0.0250083	6.86e-11	0.0727167	0.0188222	0.000112	0.000112	0.0140975	0.129217	20
GTEx_Cells_Cultured_fibroblasts_eQTL	ENSG00000188690	10	UROS	127477146	rs4256900	10	127511756	T	C	0.443763	-0.00570185	0.00246395	0.0206614	-0.459283	0.024469	1.33e-78	0.0124147	0.00540538	0.0216344	0.00026	0.0238668	0.0189184	20
GTEx_Cells_Cultured_fibroblasts_eQTL	ENSG00000203780	10	FANK1	127585108	rs1878027	10	127698643	C	T	0.653374	-0.0119646	0.00265369	6.52e-06	-0.143721	0.0232889	6.78e-10	0.0832487	0.022867	0.000272	0.000272	0.024526	0.674177	20
GTEx_Cells_Cultured_fibroblasts_eQTL	ENSG00000188211	11	NCR3LG1	17373273	rs1557765	11	17403639	C	T	0.629857	0.0108825	0.00254328	1.88e-05	0.191166	0.0226936	3.65e-17	0.0569271	0.014922	0.000136	0.000136	0.0159575	0.85896	20
GTEx_Cells_Cultured_fibroblasts_eQTL	ENSG00000260196	11	RP1-239B22.5	17402196	rs1557765	11	17403639	C	T	0.629857	0.0108825	0.00254328	1.88e-05	0.222597	0.0274629	5.26e-16	0.048889	0.0129199	0.000154	0.000154	0.0172729	0.740594	20
GTEx_Cells_Cultured_fibroblasts_eQTL	ENSG00000134575	11	ACP2	47260853	rs4752825	11	47352409	A	G	0.302658	-0.0137368	0.00263567	1.87e-07	-0.208625	0.0339158	7.69e-10	0.0658445	0.0165586	7e-05	7e-05	0.0105273	0.398586	20
GTEx_Cells_Cultured_fibroblasts_eQTL	ENSG00000110514	11	MADD	47290712	rs34942378	11	47096981	C	G	0.0531697	-0.00589572	0.00526324	0.262642	-0.637551	0.0641724	2.93e-23	0.00924744	0.00830772	0.265659	1.49e-06	0.000786	0.152826	20
GTEx_Cells_Cultured_fibroblasts_eQTL	ENSG00000165916	11	PSMC3	47440320	rs3781626	11	47442893	A	T	0.663599	-0.0169336	0.00263312	1.27e-10	-0.0838256	0.0120413	3.37e-12	0.20201	0.0427639	2.31e-06	2.31e-06	0.00107709	0.412909	20
GTEx_Cells_Cultured_fibroblasts_eQTL	ENSG00000213619	11	NDUFS3	47586888	rs35184771	11	47475189	T	G	0.357873	0.0163989	0.00257939	2.05e-10	-0.143625	0.0198074	4.13e-13	-0.114178	0.0238847	1.75e-06	1.75e-06	0.000881	0.0719494	20
GTEx_Cells_Cultured_fibroblasts_eQTL	ENSG00000172247	11	C1QTNF4	47611216	rs4752856	11	47648042	A	G	0.355828	0.0163323	0.00258341	2.58e-10	-0.530342	0.0515027	7.24e-25	-0.0307958	0.005716	7.14e-08	7.14e-08	8.18e-05	0.0183477	20
GTEx_Cells_Cultured_fibroblasts_eQTL	ENSG00000134809	11	TIMM10	57295936	rs2729374	11	57326927	T	C	0.787321	0.00673104	0.00291214	0.0208122	-0.528559	0.0263995	3.58e-89	-0.0127347	0.00554618	0.0216688	0.000408	0.0312702	0.205099	20
GTEx_Cells_Cultured_fibroblasts_eQTL	ENSG00000074201	11	CLNS1A	77225981	rs113260310	11	77477036	A	G	0.0705521	0.0213211	0.00437901	1.12e-06	0.203532	0.0340723	2.32e-09	0.104756	0.0277567	0.000161	0.000161	0.017706	0.0585634	12
GTEx_Cells_Cultured_fibroblasts_eQTL	ENSG00000149262	11	INTS4	77589766	rs12575337	11	77661851	C	T	0.099182	0.0222213	0.00400799	2.95e-08	0.453818	0.0452112	1.04e-23	0.0489652	0.0100894	1.22e-06	1.14e-05	0.00328192	0.073071	20
GTEx_Cells_Cultured_fibroblasts_eQTL	ENSG00000246174	11	KCTD21-AS1	77850817	rs2156785	11	77850824	T	C	0.462168	-0.00620803	0.00247477	0.0121236	-1.02382	0.0394909	3.44e-148	0.0060636	0.00242848	0.0125296	4.86e-05	0.00835505	0.014644	20
GTEx_Cells_Cultured_fibroblasts_eQTL	ENSG00000149256	11	TENM4	78363876	rs2373353	11	79162622	G	A	0.353783	-0.0123232	0.00255071	1.36e-06	0.568612	0.0455501	9.22e-36	-0.0216724	0.0048101	6.62e-06	5.47e-05	0.00899807	0.0962178	20
GTEx_Cells_Cultured_fibroblasts_eQTL	ENSG00000181929	12	PRKAG1	49396057	rs2117029	12	49408440	T	A	0.351738	-0.0102419	0.00252595	5.02e-05	0.169139	0.0273925	6.63e-10	-0.060553	0.0178662	0.000701	0.000701	0.0430361	0.810197	14
GTEx_Cells_Cultured_fibroblasts_eQTL	ENSG00000197728	12	RPS26	56435637	rs10876870	12	56478002	C	A	0.591002	0.0110326	0.00248697	9.16e-06	-0.964779	0.0412751	7.8e-121	-0.0114354	0.00262378	1.31e-05	0.000134	0.0157833	0.887383	20
GTEx_Cells_Cultured_fibroblasts_eQTL	ENSG00000130921	12	C12orf65	123717463	rs11057209	12	123733621	G	A	0.718814	0.010693	0.00286735	0.000192	0.25391	0.0290864	2.56e-18	0.0421133	0.0122801	0.000605	0.000605	0.0394345	0.0691071	20
GTEx_Cells_Cultured_fibroblasts_eQTL	ENSG00000231607	13	DLEU2	50601269	rs2066549	13	50590423	C	G	0.224949	-0.0189024	0.00284538	3.07e-11	0.166604	0.0276879	1.77e-09	-0.113457	0.0254403	8.21e-06	8.21e-06	0.00261228	0.37168	20
GTEx_Cells_Cultured_fibroblasts_eQTL	ENSG00000134874	13	DZIP1	96230457	rs75192006	13	96303624	T	C	0.123722	-0.0154916	0.00397219	9.62e-05	0.566883	0.0482682	7.54e-32	-0.0273276	0.00738331	0.000215	0.000215	0.0212067	0.123783	20
GTEx_Cells_Cultured_fibroblasts_eQTL	ENSG00000270108	14	RP11-73M18.6	104153913	rs3742465	14	104095922	C	T	0.693252	-0.0139186	0.00269651	2.45e-07	0.308031	0.054526	1.61e-08	-0.0451858	0.0118579	0.000139	0.000139	0.0161408	0.300259	20
GTEx_Cells_Cultured_fibroblasts_eQTL	ENSG00000269940	14	RP11-73M18.7	104160897	rs709399	14	104167545	A	G	0.685072	-0.012015	0.00267384	7.01e-06	0.335195	0.0533704	3.37e-10	-0.0358448	0.00980842	0.000258	0.000258	0.0237433	0.0925962	20
GTEx_Cells_Cultured_fibroblasts_eQTL	ENSG00000269958	14	RP11-73M18.8	104162690	rs861544	14	104162263	A	G	0.686094	-0.0129753	0.00267382	1.22e-06	0.297234	0.0321775	2.53e-20	-0.0436534	0.0101615	1.74e-05	1.74e-05	0.00432484	0.0720043	20
GTEx_Cells_Cultured_fibroblasts_eQTL	ENSG00000270015	15	RP11-540B6.6	31218717	rs2955777	15	31219788	C	A	0.618609	-0.00891464	0.00250848	0.00038	0.291687	0.028037	2.39e-25	-0.0305624	0.00908781	0.000771	0.000771	0.0454397	0.205815	20
GTEx_Cells_Cultured_fibroblasts_eQTL	ENSG00000104093	15	DMXL2	51739908	rs7180329	15	51770845	T	C	0.216769	-0.0124126	0.00287101	1.54e-05	-0.154153	0.0232655	3.45e-11	0.0805211	0.0222386	0.000294	0.000294	0.0256901	0.0784806	20
GTEx_Cells_Cultured_fibroblasts_eQTL	ENSG00000140474	15	ULK3	75128457	rs2290574	15	75135447	C	T	0.687117	-0.0129404	0.00276489	2.87e-06	-0.275394	0.0220787	1.04e-35	0.0469887	0.0107233	1.18e-05	1.18e-05	0.00334197	0.0807319	20
GTEx_Cells_Cultured_fibroblasts_eQTL	ENSG00000178802	15	MPI	75182346	rs12902515	15	75160998	C	G	0.50818	-0.0115735	0.00249678	3.56e-06	0.349058	0.0274916	6.15e-37	-0.0331565	0.00761469	1.34e-05	0.000109	0.013836	0.10043	20
GTEx_Cells_Cultured_fibroblasts_eQTL	ENSG00000178718	15	RPP25	75246757	rs34063670	15	75247156	G	C	0.462168	-0.0137349	0.0024719	2.75e-08	-0.577291	0.0328315	3.3e-69	0.0237921	0.0044906	1.17e-07	1.04e-05	0.00307279	0.148597	20
GTEx_Cells_Cultured_fibroblasts_eQTL	ENSG00000198794	15	SCAMP5	75249560	rs76518150	15	75292721	G	C	0.0838446	0.00897809	0.00487534	0.0655437	1.3844	0.0638575	3.2e-104	0.00648518	0.00353431	0.066517	0.000537	0.0367968	0.264226	20
GTEx_Cells_Cultured_fibroblasts_eQTL	ENSG00000140398	15	NEIL1	75639296	rs8030014	15	75640569	G	A	0.47546	0.0102509	0.00246366	3.17e-05	-0.189041	0.0178519	3.34e-26	-0.0542256	0.0140023	0.000108	0.000108	0.0137672	0.0875452	20
GTEx_Cells_Cultured_fibroblasts_eQTL	ENSG00000153406	16	NMRAL1	4511681	rs4785966	16	4518754	G	A	0.722904	-0.0119559	0.00280165	1.98e-05	-0.566874	0.0427505	3.95e-40	0.021091	0.00519191	4.86e-05	9.41e-05	0.0126486	0.052179	20
GTEx_Cells_Cultured_fibroblasts_eQTL	ENSG00000089486	16	CDIP1	4560676	rs1684600	16	4594671	T	C	0.330266	0.0115906	0.00269235	1.67e-05	-0.644075	0.0395844	1.59e-59	-0.0179957	0.00432402	3.16e-05	3.16e-05	0.0063637	0.0980851	20
GTEx_Cells_Cultured_fibroblasts_eQTL	ENSG00000197165	16	SULT1A2	28603264	rs4788083	16	28545449	G	A	0.355828	0.0173067	0.00250066	4.49e-12	0.364267	0.0482223	4.22e-14	0.0475109	0.00931052	3.34e-07	3.34e-07	0.00026	0.193373	20
GTEx_Cells_Cultured_fibroblasts_eQTL	ENSG00000196502	16	SULT1A1	28616903	rs7498555	16	28893571	C	T	0.331288	0.0174688	0.00251829	4.01e-12	-0.266253	0.0342838	8.09e-15	-0.0656097	0.0126819	2.3e-07	2.3e-07	0.000197	0.469239	20
GTEx_Cells_Cultured_fibroblasts_eQTL	ENSG00000184110	16	EIF3C	28699879	rs62036616	16	28826307	G	A	0.333333	0.0172541	0.00251568	6.95e-12	0.366536	0.0437812	5.66e-17	0.0470734	0.00887249	1.12e-07	1.12e-07	0.000115	0.0110108	20
GTEx_Cells_Cultured_fibroblasts_eQTL	ENSG00000196993	16	NPIPB9	28763108	rs111820348	16	28645127	T	C	0.236196	0.0138615	0.00274468	4.41e-07	-0.505668	0.0592137	1.35e-17	-0.0274122	0.00630597	1.38e-05	1.38e-05	0.00371266	0.0262367	20
GTEx_Cells_Cultured_fibroblasts_eQTL	ENSG00000166971	16	AKTIP	53524952	rs62048543	16	53534624	C	T	0.301636	-0.0217517	0.00264906	2.19e-16	-0.249347	0.032581	1.96e-14	0.0872345	0.0155819	2.16e-08	3.98e-08	5.22e-05	0.525478	20
GTEx_Cells_Cultured_fibroblasts_eQTL	ENSG00000140931	16	CMTM3	66637777	rs8051710	16	66673183	C	T	0.469325	0.00874462	0.0024707	0.000401	-0.282566	0.0232915	7.17e-34	-0.0309472	0.0091083	0.00068	0.00068	0.0422427	0.119671	20
GTEx_Cells_Cultured_fibroblasts_eQTL	ENSG00000213398	16	LCAT	67973653	rs1476306	16	67973171	T	C	0.180982	0.0129487	0.00333202	0.000102	0.223334	0.02431	4.04e-20	0.0579791	0.0161993	0.000345	0.000345	0.0282754	0.0114384	20
GTEx_Cells_Cultured_fibroblasts_eQTL	ENSG00000124067	16	SLC12A4	67977377	rs1476306	16	67973171	T	C	0.180982	0.0129487	0.00333202	0.000102	0.190564	0.0239896	1.96e-15	0.0679493	0.0194653	0.000482	0.000482	0.0345673	0.0135514	20
GTEx_Cells_Cultured_fibroblasts_eQTL	ENSG00000166582	17	CENPV	16245848	rs3112527	17	16248906	T	C	0.465235	0.0108512	0.0024682	1.1e-05	0.19772	0.0219845	2.39e-19	0.0548818	0.013895	7.82e-05	7.82e-05	0.0112916	0.554443	20
GTEx_Cells_Cultured_fibroblasts_eQTL	ENSG00000175662	17	TOM1L2	17746828	rs12936037	17	17777245	G	A	0.5818	-0.0138165	0.00258084	8.63e-08	0.142057	0.022064	1.21e-10	-0.0972599	0.0236275	3.85e-05	3.85e-05	0.00721782	0.0253611	20
GTEx_Cells_Cultured_fibroblasts_eQTL	ENSG00000248278	17	RP11-463M16.4	46952222	rs1008834	17	46968008	C	G	0.56953	0.00973761	0.00247241	8.2e-05	0.388692	0.0592421	5.34e-11	0.0250522	0.00741889	0.000733	0.000733	0.0441571	0.0248645	20
GTEx_Cells_Cultured_fibroblasts_eQTL	ENSG00000159202	17	UBE2Z	46985731	rs1973408	17	47040762	C	T	0.424335	-0.0104601	0.00247718	2.42e-05	0.159733	0.0272758	4.74e-09	-0.0654846	0.0191192	0.000615	0.000615	0.0398055	0.758464	20
GTEx_Cells_Cultured_fibroblasts_eQTL	ENSG00000169683	17	LRRC45	79981178	rs4072801	17	79981316	A	G	0.679959	-0.0125169	0.00266867	2.73e-06	0.210034	0.0227427	2.58e-20	-0.0595945	0.0142506	2.89e-05	2.89e-05	0.00602661	0.360455	20
GTEx_Cells_Cultured_fibroblasts_eQTL	ENSG00000101639	18	CEP192	12991361	rs692964	18	13094132	A	G	0.619632	0.0104689	0.00252011	3.27e-05	-0.46967	0.0263116	2.88e-71	-0.0222898	0.0055091	5.21e-05	5.21e-05	0.00872293	0.488473	20
GTEx_Cells_Cultured_fibroblasts_eQTL	ENSG00000178184	18	PARD6G	77915115	rs56060717	18	77921891	C	G	0.359918	0.0101677	0.00251294	5.21e-05	-0.260738	0.0362334	6.2e-13	-0.0389957	0.0110568	0.000421	0.000182	0.0191416	0.246821	20
GTEx_Cells_Cultured_fibroblasts_eQTL	ENSG00000141905	19	NFIC	3359561	rs12980469	19	3457058	A	G	0.211656	-0.0141155	0.00292671	1.41e-06	-0.154149	0.0281164	4.19e-08	0.0915705	0.0252872	0.000293	0.000293	0.0256613	0.981129	15
GTEx_Cells_Cultured_fibroblasts_eQTL	ENSG00000099308	19	MAST3	18208603	rs3736328	19	18263703	G	C	0.5	-0.0147062	0.00246824	2.55e-09	0.176156	0.0225605	5.8e-15	-0.0834837	0.017625	2.17e-06	2.17e-06	0.00103012	0.255286	20
GTEx_Cells_Cultured_fibroblasts_eQTL	ENSG00000254858	19	MPV17L2	18303992	rs2302209	19	18324329	T	C	0.286299	0.013075	0.00272085	1.54e-06	0.174027	0.021032	1.29e-16	0.0751318	0.0180801	3.25e-05	3.25e-05	0.00647696	0.0784845	20
GTEx_Cells_Cultured_fibroblasts_eQTL	ENSG00000126267	19	COX6B1	36139125	rs231588	19	36199020	T	C	0.48773	-0.0123848	0.00246896	5.27e-07	-0.141094	0.0215732	6.14e-11	0.087777	0.0220529	6.88e-05	6.88e-05	0.0104206	0.147813	17
GTEx_Cells_Cultured_fibroblasts_eQTL	ENSG00000011590	19	ZBTB32	36195429	rs107068	19	36204690	G	A	0.48364	-0.0123539	0.00246988	5.68e-07	0.570495	0.0585273	1.89e-22	-0.0216547	0.00486608	8.58e-06	8.58e-06	0.00269674	0.194451	20
GTEx_Cells_Cultured_fibroblasts_eQTL	ENSG00000225872	19	AC002398.5	36279778	rs231236	19	36282543	G	A	0.555215	-0.0128457	0.00248592	2.37e-07	-0.339204	0.0354353	1.04e-21	0.0378703	0.0083283	5.44e-06	5.44e-06	0.00197139	0.189439	20
GTEx_Cells_Cultured_fibroblasts_eQTL	ENSG00000167615	19	LENG8	54960065	rs7255633	19	54937469	G	A	0.651329	0.00997688	0.00258262	0.000112	-0.12924	0.0153873	4.5e-17	-0.0771965	0.0219954	0.000449	0.000449	0.0331329	0.309758	11
GTEx_Cells_Cultured_fibroblasts_eQTL	ENSG00000167617	19	CDC42EP5	54976210	rs7255633	19	54937469	G	A	0.651329	0.00997688	0.00258262	0.000112	0.149881	0.0208296	6.22e-13	0.0665653	0.0195574	0.000665	0.000665	0.0417172	0.291746	9
GTEx_Cells_Cultured_fibroblasts_eQTL	ENSG00000084764	2	MAPRE3	27193480	rs3754733	2	27249245	G	A	0.632924	0.0113167	0.00255196	9.23e-06	-0.258625	0.03903	3.44e-11	-0.0437573	0.0118732	0.000228	0.000228	0.0220496	0.92153	20
GTEx_Cells_Cultured_fibroblasts_eQTL	ENSG00000138030	2	KHK	27309615	rs13423359	2	27334900	T	G	0.375256	-0.0108865	0.00255878	2.09e-05	0.367891	0.0437406	4.07e-17	-0.0295918	0.00779452	0.000147	0.000147	0.0167361	0.167758	20
GTEx_Cells_Cultured_fibroblasts_eQTL	ENSG00000138028	2	CGREF1	27321757	rs12617392	2	27336827	A	C	0.448875	-0.00917256	0.00247909	0.000216	0.342051	0.0298786	2.41e-30	-0.0268164	0.00761687	0.00043	4.2e-05	0.00762745	0.0603971	20
GTEx_Cells_Cultured_fibroblasts_eQTL	ENSG00000115760	2	BIRC6	32582096	rs13035097	2	32836362	G	A	0.334356	0.01525	0.00260514	4.8e-09	-0.122846	0.0224225	4.28e-08	-0.124139	0.0310342	6.33e-05	6.33e-05	0.00986593	0.0790509	20
GTEx_Cells_Cultured_fibroblasts_eQTL	ENSG00000233251	2	AC007743.1	56400669	rs4672130	2	56761998	G	A	0.505112	0.00847144	0.00247152	0.000609	0.566822	0.0430931	1.63e-39	0.0149455	0.00450593	0.00091	0.00091	0.0499342	0.0114993	20
GTEx_Cells_Cultured_fibroblasts_eQTL	ENSG00000162927	2	PUS10	61167357	rs35217978	2	61246548	G	A	0.203476	0.013193	0.00319481	3.64e-05	0.378978	0.0400697	3.14e-21	0.0348121	0.00919857	0.000154	0.000125	0.0150735	0.322923	20
GTEx_Cells_Cultured_fibroblasts_eQTL	ENSG00000173209	2	AHSA2	61404553	rs2441466	2	61373930	T	C	0.299591	-0.00987581	0.00271043	0.000269	-0.353631	0.0218304	5.13e-59	0.0279269	0.00785606	0.000378	0.000348	0.0284324	0.0123183	20
GTEx_Cells_Cultured_fibroblasts_eQTL	ENSG00000221823	2	PPP3R1	68405989	rs62145959	2	68436743	G	A	0.346626	-0.0161189	0.00266585	1.48e-09	-0.17673	0.0177247	2.04e-23	0.0912063	0.0176411	2.34e-07	1.04e-07	0.000109	0.110005	20
GTEx_Cells_Cultured_fibroblasts_eQTL	ENSG00000135617	2	PRADC1	73455134	rs7557285	2	73442812	A	G	0.47546	0.0108417	0.00246648	1.1e-05	-0.144644	0.0188938	1.92e-14	-0.0749546	0.019663	0.000138	0.000138	0.0160851	0.605162	20
GTEx_Cells_Cultured_fibroblasts_eQTL	ENSG00000116127	2	ALMS1	73612886	rs6747145	2	73609177	A	G	0.277096	0.011061	0.00269675	4.1e-05	0.173883	0.0205296	2.46e-17	0.0636119	0.0172318	0.000223	0.000223	0.0217202	0.437977	20
GTEx_Cells_Cultured_fibroblasts_eQTL	ENSG00000042493	2	CAPG	85621871	rs11696093	2	85636195	C	T	0.327198	0.00782154	0.00259895	0.00261678	0.268095	0.0283006	2.72e-21	0.0291745	0.0101716	0.00412764	0.000803	0.0464752	0.485348	20
GTEx_Cells_Cultured_fibroblasts_eQTL	ENSG00000125633	2	CCDC93	118673054	rs11686214	2	118771014	T	C	0.0756646	-0.0245548	0.00448403	4.35e-08	0.656177	0.0528021	1.86e-35	-0.0374211	0.00746761	5.41e-07	1.59e-09	4.13e-06	0.133575	20
GTEx_Cells_Cultured_fibroblasts_eQTL	ENSG00000115896	2	PLCL1	198669426	rs2043545	2	198757616	A	G	0.734151	0.0129324	0.00262487	8.36e-07	0.167253	0.0254256	4.76e-11	0.0773224	0.0196079	8.03e-05	8.03e-05	0.011475	0.114494	20
GTEx_Cells_Cultured_fibroblasts_eQTL	ENSG00000006607	2	FARP2	242295658	rs60890112	2	242346471	G	C	0.367076	-0.0138709	0.00253606	4.51e-08	0.196818	0.0243692	6.67e-16	-0.0704759	0.015562	5.93e-06	0.000108	0.0138194	0.0157909	20
GTEx_Cells_Cultured_fibroblasts_eQTL	ENSG00000124214	20	STAU1	47729878	rs6019553	20	47571551	G	C	0.59407	-0.0167671	0.00252477	3.11e-11	0.222012	0.0297166	7.96e-14	-0.0755235	0.0152157	6.92e-07	6.92e-07	0.000447	0.215208	20
GTEx_Cells_Cultured_fibroblasts_eQTL	ENSG00000198911	22	SREBF2	42229109	rs55906059	22	42184143	T	C	0.100204	0.0182134	0.00420266	1.47e-05	0.174153	0.0305407	1.18e-08	0.104583	0.0303104	0.00056	0.00056	0.0376953	0.0212391	5
GTEx_Cells_Cultured_fibroblasts_eQTL	ENSG00000198951	22	NAGA	42454358	rs133383	22	42473603	T	C	0.456033	0.0119611	0.00247521	1.35e-06	0.249774	0.0203229	1.02e-34	0.0478877	0.0106483	6.88e-06	9.94e-06	0.00298297	0.0553191	20
GTEx_Cells_Cultured_fibroblasts_eQTL	ENSG00000177096	22	FAM109B	42470255	rs133379	22	42468535	G	A	0.663599	0.0111399	0.00263905	2.43e-05	-0.33677	0.0247343	3.24e-42	-0.0330787	0.00820432	5.53e-05	0.000636	0.040594	0.152191	20
GTEx_Cells_Cultured_fibroblasts_eQTL	ENSG00000183172	22	SMDT1	42475695	rs6002592	22	42476754	C	A	0.341513	-0.0108652	0.00263766	3.8e-05	-0.50759	0.0344988	5.3e-49	0.0214055	0.00539626	7.29e-05	0.000506	0.035569	0.0388244	20
GTEx_Cells_Cultured_fibroblasts_eQTL	ENSG00000205702	22	CYP2D7P1	42536214	rs17002876	22	42599647	C	G	0.650307	0.010564	0.002598	4.78e-05	0.227586	0.0389498	5.13e-09	0.0464176	0.0139076	0.000845	0.000845	0.0478643	0.0916862	20
GTEx_Cells_Cultured_fibroblasts_eQTL	ENSG00000271192	3	RP4-555D20.3	44038388	rs4082418	3	43908243	C	T	0.323108	0.0104699	0.00270017	0.000106	-0.405148	0.053008	2.12e-14	-0.0258421	0.00747324	0.000544	0.000544	0.0370933	0.244829	14
GTEx_Cells_Cultured_fibroblasts_eQTL	ENSG00000272121	3	RP4-555D20.4	44039573	rs4082418	3	43908243	C	T	0.323108	0.0104699	0.00270017	0.000106	-0.362418	0.0346628	1.38e-25	-0.0288889	0.00794627	0.000277	0.000277	0.0248291	0.218635	19
GTEx_Cells_Cultured_fibroblasts_eQTL	ENSG00000261786	3	RP4-555D20.2	44158791	rs4082418	3	43908243	C	T	0.323108	0.0104699	0.00270017	0.000106	-0.630338	0.0342117	8.34e-76	-0.0166099	0.00437752	0.000148	0.000329	0.0275065	0.156225	20
GTEx_Cells_Cultured_fibroblasts_eQTL	ENSG00000164068	3	RNF123	49726932	rs7648987	3	49868455	G	A	0.47546	0.0220483	0.00246959	4.34e-19	0.275717	0.0299137	3.05e-20	0.0799672	0.01247	1.43e-10	1.43e-10	5.75e-07	0.450379	20
GTEx_Cells_Cultured_fibroblasts_eQTL	ENSG00000173540	3	GMPPB	49754277	rs62262722	3	49769419	C	G	0.159509	0.0137605	0.00324817	2.27e-05	0.18081	0.0211488	1.24e-17	0.0761046	0.0200491	0.000147	0.000147	0.0167633	0.0313511	20
GTEx_Cells_Cultured_fibroblasts_eQTL	ENSG00000185614	3	FAM212A	49840687	rs2247036	3	49882349	T	C	0.470348	0.0221543	0.00247062	3.04e-19	-0.14195	0.0226553	3.71e-10	-0.156071	0.0303873	2.81e-07	2.81e-07	0.000228	0.118437	20
GTEx_Cells_Cultured_fibroblasts_eQTL	ENSG00000182179	3	UBA7	49842640	rs6775384	3	49853073	A	G	0.474438	0.0221358	0.00246985	3.18e-19	-0.143339	0.0164903	3.55e-18	-0.15443	0.0247496	4.38e-10	4.38e-10	1.44e-06	0.311749	20
GTEx_Cells_Cultured_fibroblasts_eQTL	ENSG00000164078	3	MST1R	49924435	rs2247036	3	49882349	T	C	0.470348	0.0221543	0.00247062	3.04e-19	0.359392	0.0500565	6.98e-13	0.0616437	0.0109988	2.09e-08	2.09e-08	3.17e-05	0.0837266	20
GTEx_Cells_Cultured_fibroblasts_eQTL	ENSG00000004534	3	RBM6	49977440	rs4688755	3	50064424	A	G	0.47546	-0.017812	0.00246104	4.57e-13	0.509977	0.0270745	3.82e-79	-0.0349271	0.00516977	1.42e-11	2.72e-11	1.38e-07	0.0505211	20
GTEx_Cells_Cultured_fibroblasts_eQTL	ENSG00000118007	3	STAG1	136055077	rs28576629	3	135773661	T	G	0.215746	0.011921	0.00286197	3.11e-05	-0.205872	0.0326419	2.85e-10	-0.0579049	0.0166598	0.000509	0.000509	0.0357265	0.228428	20
GTEx_Cells_Cultured_fibroblasts_eQTL	ENSG00000158186	3	MRAS	138066539	rs4678409	3	138057719	T	G	0.665644	0.00979529	0.00258156	0.000148	0.241976	0.0314514	1.43e-14	0.0404804	0.0118955	0.000667	0.000667	0.0417689	0.16813	20
GTEx_Cells_Cultured_fibroblasts_eQTL	ENSG00000163257	4	DCAF16	17802278	rs6844379	4	17856801	T	C	0.717791	0.0129469	0.00277143	2.99e-06	-0.206102	0.0297187	4.06e-12	-0.0628181	0.0162131	0.000107	0.000107	0.013698	0.0314571	19
GTEx_Cells_Cultured_fibroblasts_eQTL	ENSG00000251361	5	CTD-2091N23.1	92355369	rs59998698	5	92404467	A	G	0.259714	0.0138633	0.00273916	4.17e-07	0.278542	0.0507593	4.08e-08	0.0497709	0.0133779	0.000199	0.000199	0.0202085	0.566655	20
GTEx_Cells_Cultured_fibroblasts_eQTL	ENSG00000131495	5	NDUFA2	140018325	rs2569159	5	140030710	T	C	0.413088	0.013104	0.00249152	1.44e-07	-0.181237	0.0260449	3.44e-12	-0.0723034	0.0172322	2.72e-05	2.72e-05	0.00578537	0.568557	20
GTEx_Cells_Cultured_fibroblasts_eQTL	ENSG00000113141	5	IK	140026643	rs2569159	5	140030710	T	C	0.413088	0.013104	0.00249152	1.44e-07	0.101138	0.0153914	4.99e-11	0.129566	0.0315541	4.02e-05	4.02e-05	0.00741855	0.929748	20
GTEx_Cells_Cultured_fibroblasts_eQTL	ENSG00000120314	5	WDR55	140044261	rs2530239	5	140062547	T	C	0.44274	0.0132978	0.00247463	7.72e-08	0.197074	0.0237111	9.45e-17	0.0674762	0.0149527	6.4e-06	6.4e-06	0.00220402	0.41871	20
GTEx_Cells_Cultured_fibroblasts_eQTL	ENSG00000146007	5	ZMAT2	140078265	rs801179	5	140093767	T	G	0.435583	0.013184	0.00247982	1.06e-07	0.134175	0.0206455	8.09e-11	0.0982594	0.0238783	3.87e-05	3.87e-05	0.00723884	0.617451	20
GTEx_Cells_Cultured_fibroblasts_eQTL	ENSG00000112234	6	FBXL4	99316420	rs35727107	6	99301012	T	C	0.126789	-0.0181758	0.00382449	2.01e-06	-0.218467	0.0366846	2.6e-09	0.083197	0.0223971	0.000203	0.000203	0.0205024	0.969405	14
GTEx_Cells_Cultured_fibroblasts_eQTL	ENSG00000242611	7	AC093627.8	77038	rs56397878	7	89835	T	C	0.423313	0.00861839	0.0024832	0.000519	0.599929	0.0527264	5.37e-30	0.0143657	0.00432743	0.000901	0.00056	0.0376991	0.382706	20
GTEx_Cells_Cultured_fibroblasts_eQTL	ENSG00000146535	7	GNA12	2767746	rs1182174	7	2875420	A	G	0.286299	0.00954793	0.00269407	0.000394	0.264249	0.0325443	4.67e-16	0.0361323	0.011124	0.00116167	0.000765	0.0452372	0.0699779	20
GTEx_Cells_Cultured_fibroblasts_eQTL	ENSG00000122515	7	ZMIZ2	44788180	rs799442	7	44768421	A	G	0.646217	0.0116611	0.00261544	8.25e-06	-0.210701	0.0209585	8.89e-24	-0.0553442	0.013579	4.59e-05	4.59e-05	0.00806914	0.0665218	20
GTEx_Cells_Cultured_fibroblasts_eQTL	ENSG00000224316	7	RP11-479O9.2	65238607	rs6955582	7	65431686	G	A	0.564417	0.00949599	0.00247365	0.000124	0.503365	0.0512689	9.41e-23	0.018865	0.00527651	0.00035	0.00035	0.0285263	0.0634476	20
GTEx_Cells_Cultured_fibroblasts_eQTL	ENSG00000243335	7	KCTD7	66093868	rs6951503	7	65718936	G	T	0.632924	-0.00912279	0.00255971	0.000365	-0.166964	0.0177715	5.72e-21	0.0546392	0.0163969	0.000861	0.000861	0.0483879	0.665275	9
GTEx_Cells_Cultured_fibroblasts_eQTL	ENSG00000106258	7	CYP3A5	99245817	rs13223272	7	99112588	A	G	0.0337423	-0.0336556	0.00710247	2.15e-06	-0.68502	0.11299	1.34e-09	0.0491308	0.0131595	0.000189	0.000236	0.0225012	0.0779416	18
GTEx_Cells_Cultured_fibroblasts_eQTL	ENSG00000078319	7	PMS2P1	99918615	rs7786844	7	99934008	G	T	0.180982	0.0169523	0.00314155	6.81e-08	-0.24087	0.0278842	5.71e-18	-0.0703794	0.0153782	4.73e-06	4.73e-06	0.00178991	0.396156	20
GTEx_Cells_Cultured_fibroblasts_eQTL	ENSG00000242294	7	STAG3L5P	99933702	rs11761253	7	99939321	T	C	0.178937	0.0167139	0.00314276	1.05e-07	0.674089	0.0365907	8.69e-76	0.0247948	0.00485262	3.23e-07	3.46e-07	0.000267	0.265609	20
GTEx_Cells_Cultured_fibroblasts_eQTL	ENSG00000121716	7	PILRB	99933737	rs6946768	7	99954393	A	G	0.178937	0.0162341	0.0031551	2.67e-07	0.663916	0.0332936	1.79e-88	0.024452	0.0049079	6.29e-07	7.88e-07	0.000493	0.148363	20
GTEx_Cells_Cultured_fibroblasts_eQTL	ENSG00000085514	7	PILRA	99965153	rs7792525	7	99972122	G	A	0.178937	0.0166322	0.00314454	1.23e-07	0.711001	0.0394958	1.88e-72	0.0233927	0.00460964	3.88e-07	9e-07	0.000542	0.292795	20
GTEx_Cells_Cultured_fibroblasts_eQTL	ENSG00000104626	8	ERI1	8859657	rs2979256	8	8871710	T	C	0.439673	0.00777814	0.00247884	0.00170215	-0.408686	0.0209635	1.21e-84	-0.0190321	0.00614346	0.00194872	0.000148	0.016851	0.0269247	20
GTEx_Cells_Cultured_fibroblasts_eQTL	ENSG00000255310	8	AF131215.2	10965298	rs3021497	8	10996089	G	A	0.379346	-0.0109592	0.00253886	1.58e-05	-0.338543	0.0506356	2.3e-11	0.0323717	0.00892658	0.000287	0.000287	0.0253651	0.327009	20
GTEx_Cells_Cultured_fibroblasts_eQTL	ENSG00000154319	8	FAM167A	11278972	rs2061831	8	11339882	C	T	0.242331	0.0097142	0.00282793	0.000592	0.301118	0.0279884	5.39e-27	0.0322605	0.0098585	0.00106658	0.000494	0.0350688	0.103681	20
GTEx_Cells_Cultured_fibroblasts_eQTL	ENSG00000136573	8	BLK	11351510	rs4840568	8	11351019	A	G	0.265849	0.00864178	0.00278473	0.00191391	-0.534842	0.0453904	4.77e-32	-0.0161576	0.00538418	0.00269143	0.000155	0.0173013	0.11422	20
GTEx_Cells_Cultured_fibroblasts_eQTL	ENSG00000269954	8	RP11-148O21.6	11409997	rs756038	8	11336781	A	G	0.580777	-0.0132273	0.00250047	1.22e-07	0.548664	0.0415814	9.38e-40	-0.0241083	0.00490999	9.11e-07	0.000317	0.0268891	0.0556956	20
GTEx_Cells_Cultured_fibroblasts_eQTL	ENSG00000254774	8	RP11-148O21.3	11410733	rs2618444	8	11338370	C	A	0.242331	0.010014	0.00283598	0.000414	-0.652497	0.0508444	1.07e-37	-0.0153473	0.00450788	0.000663	0.000241	0.022817	0.354963	20
GTEx_Cells_Cultured_fibroblasts_eQTL	ENSG00000255518	8	RP11-148O21.4	11413760	rs4840568	8	11351019	A	G	0.265849	0.00864178	0.00278473	0.00191391	-0.633254	0.0491922	6.38e-38	-0.0136466	0.00452346	0.00255413	0.000249	0.0232199	0.111004	20
GTEx_Cells_Cultured_fibroblasts_eQTL	ENSG00000255354	8	RP11-148O21.2	11415975	rs2618444	8	11338370	C	A	0.242331	0.010014	0.00283598	0.000414	-0.601348	0.0487178	5.28e-35	-0.0166527	0.00490522	0.000687	3.81e-06	0.00153996	0.242812	20
GTEx_Cells_Cultured_fibroblasts_eQTL	ENSG00000254527	8	ENPP7P12	12063268	rs2729940	8	11382367	A	G	0.415133	0.0117441	0.00249601	2.54e-06	0.41111	0.0587178	2.53e-12	0.0285669	0.00731502	9.41e-05	9.41e-05	0.0126507	0.200395	20
GTEx_Cells_Cultured_fibroblasts_eQTL	ENSG00000104635	8	SLC39A14	22224762	rs2006864	8	22247970	C	A	0.507157	-0.0092323	0.0024699	0.000186	-0.143438	0.0187659	2.11e-14	0.0643644	0.019168	0.000785	0.000785	0.0458882	0.0263496	20
GTEx_Cells_Cultured_fibroblasts_eQTL	ENSG00000158941	8	CCAR2	22462145	rs10099846	8	22534178	T	C	0.653374	-0.0107975	0.00261783	3.71e-05	0.110907	0.0190398	5.71e-09	-0.0973559	0.028922	0.000762	0.000762	0.0451375	0.487797	9
GTEx_Cells_Cultured_fibroblasts_eQTL	ENSG00000120889	8	TNFRSF10B	22877646	rs4871844	8	22879734	C	T	0.331288	0.0112815	0.00258898	1.32e-05	0.160117	0.0256604	4.38e-10	0.0704576	0.0197217	0.000353	0.000353	0.0287062	0.164362	5
GTEx_Cells_Cultured_fibroblasts_eQTL	ENSG00000123124	8	WWP1	87354967	rs75594898	8	87155225	T	C	0.135992	0.0143711	0.0034107	2.51e-05	-0.263369	0.0415651	2.35e-10	-0.0545665	0.0155522	0.00045	0.00045	0.0332207	0.518692	20
GTEx_Cells_Cultured_fibroblasts_eQTL	ENSG00000085719	8	CPNE3	87497059	rs7006629	8	87519542	T	C	0.515337	0.0105429	0.0024633	1.87e-05	-0.248579	0.0228268	1.29e-27	-0.0424129	0.0106474	6.79e-05	0.000365	0.0292867	0.31415	20
GTEx_Cells_Cultured_fibroblasts_eQTL	ENSG00000185920	9	PTCH1	98205262	rs145965565	9	98273305	G	T	0.093047	-0.0173208	0.00421677	4e-05	0.393326	0.0504576	6.43e-15	-0.0440368	0.0121181	0.000279	0.000279	0.0249222	0.120145	20
GTEx_Cells_Cultured_fibroblasts_eQTL	ENSG00000106868	9	SUSD1	114803065	rs7021232	9	114937172	C	A	0.329243	0.00819077	0.0026963	0.00238331	-0.470588	0.0377477	1.13e-35	-0.0174054	0.0058973	0.00316319	0.000571	0.0381453	0.165094	20
GTEx_Cells_Cultured_fibroblasts_eQTL	ENSG00000136877	9	FPGS	130556876	rs514024	9	130504070	A	G	0.613497	-0.0087574	0.00248347	0.000421	0.342565	0.0325767	7.32e-26	-0.0255642	0.00764639	0.000828	0.000828	0.0473298	0.488018	20
GTEx_Cells_Cultured_fibroblasts_eQTL	ENSG00000095321	9	CRAT	131857089	rs7037163	9	131894340	C	A	0.733129	0.0122061	0.00268146	5.31e-06	0.265815	0.0216552	1.24e-34	0.0459194	0.010759	1.97e-05	1.97e-05	0.00469221	0.0309986	20
GTEx_Cells_EBV-transformed_lymphocytes_eQTL	ENSG00000116883	1	RP11-268J15.5	36789335	rs12143901	1	36760590	T	C	0.419223	0.0116268	0.00252947	4.3e-06	0.698052	0.0784352	5.6e-19	0.0166561	0.00407838	4.43e-05	4.43e-05	0.0078924	0.0607244	9
GTEx_Cells_EBV-transformed_lymphocytes_eQTL	ENSG00000235358	1	RP11-399E6.1	41708045	rs10524	1	41726473	C	T	0.119632	0.0179505	0.00384606	3.05e-06	1.34319	0.171847	5.44e-15	0.0133641	0.00333502	6.14e-05	6.14e-05	0.00967277	0.480102	14
GTEx_Cells_EBV-transformed_lymphocytes_eQTL	ENSG00000162620	1	LRRIQ3	74491699	rs792310	1	74665493	A	G	0.466258	-0.0111257	0.00246298	6.27e-06	-1.00546	0.0906677	1.41e-28	0.0110653	0.00264504	2.87e-05	2.87e-05	0.00600318	0.176964	13
GTEx_Cells_EBV-transformed_lymphocytes_eQTL	ENSG00000254685	1	FPGT	74663896	rs792310	1	74665493	A	G	0.466258	-0.0111257	0.00246298	6.27e-06	-0.481427	0.0867	2.81e-08	0.0231099	0.00659503	0.000458	0.000458	0.0335463	0.476069	9
GTEx_Cells_EBV-transformed_lymphocytes_eQTL	ENSG00000181754	1	AMIGO1	110046797	rs11101966	1	110055298	A	C	0.451943	-0.0108115	0.002466	1.16e-05	0.626518	0.0980623	1.67e-10	-0.0172564	0.00477364	0.0003	0.0003	0.026033	0.183833	20
GTEx_Cells_EBV-transformed_lymphocytes_eQTL	ENSG00000160781	1	PAQR6	156213206	rs12401854	1	156217401	T	C	0.126789	0.0142601	0.00343874	3.37e-05	-0.681169	0.122696	2.83e-08	-0.0209348	0.00630119	0.000893	0.000893	0.0493765	0.387903	4
GTEx_Cells_EBV-transformed_lymphocytes_eQTL	ENSG00000165985	10	C1QL3	16555742	rs1055340	10	16555528	T	A	0.543967	0.00993539	0.00248341	6.32e-05	1.14642	0.100251	2.78e-30	0.00866645	0.00229497	0.000159	0.000159	0.0176115	0.0589108	20
GTEx_Cells_EBV-transformed_lymphocytes_eQTL	ENSG00000172247	11	C1QTNF4	47611216	rs12787112	11	47687147	G	A	0.358896	0.0156724	0.00258514	1.34e-09	-0.661163	0.116257	1.29e-08	-0.0237043	0.00571498	3.36e-05	3.36e-05	0.0066211	0.0441237	13
GTEx_Cells_EBV-transformed_lymphocytes_eQTL	ENSG00000173457	11	PPP1R14B	64011956	rs34838337	11	63870892	C	T	0.173824	0.0130864	0.00322014	4.83e-05	0.430602	0.0676452	1.95e-10	0.0303909	0.00887227	0.000614	0.000614	0.0397736	0.0676441	20
GTEx_Cells_EBV-transformed_lymphocytes_eQTL	ENSG00000166037	11	CEP57	95523129	rs10831447	11	95663017	C	T	0.390593	-0.0138387	0.00252058	4.01e-08	0.269463	0.0415957	9.29e-11	-0.0513565	0.0122616	2.81e-05	2.81e-05	0.00591005	0.529367	20
GTEx_Cells_EBV-transformed_lymphocytes_eQTL	ENSG00000197728	12	RPS26	56435637	rs10876870	12	56478002	C	A	0.591002	0.0110326	0.00248697	9.16e-06	-0.984495	0.0861576	3.08e-30	-0.0112064	0.00270983	3.54e-05	3.54e-05	0.00684737	0.673551	17
GTEx_Cells_EBV-transformed_lymphocytes_eQTL	ENSG00000032742	13	IFT88	21140585	rs7991142	13	21193961	T	C	0.531697	0.0111409	0.00247054	6.5e-06	-0.631028	0.0862798	2.6e-13	-0.0176551	0.00459948	0.000124	0.000124	0.0150186	0.531127	20
GTEx_Cells_EBV-transformed_lymphocytes_eQTL	ENSG00000183092	14	BEGAIN	101003486	rs13065	14	100996312	C	T	0.411043	0.0102468	0.00252534	4.96e-05	-0.511225	0.0875358	5.21e-09	-0.0200437	0.00601501	0.000861	0.000861	0.0483879	0.596513	9
GTEx_Cells_EBV-transformed_lymphocytes_eQTL	ENSG00000166170	14	BAG5	104022881	rs752624	14	104020454	C	T	0.641104	-0.0144315	0.00258374	2.33e-08	0.466274	0.0672147	4e-12	-0.0309507	0.00711419	1.36e-05	1.36e-05	0.00367614	0.438346	20
GTEx_Cells_EBV-transformed_lymphocytes_eQTL	ENSG00000126215	14	XRCC3	104163946	rs59021304	14	104186052	A	T	0.211656	0.0132822	0.00310715	1.91e-05	-0.540923	0.0959648	1.73e-08	-0.0245548	0.00720918	0.000659	0.000659	0.0414948	0.0179353	20
GTEx_Cells_EBV-transformed_lymphocytes_eQTL	ENSG00000259712	15	CTD-2184D3.5	52348872	rs56326219	15	52392183	C	A	0.658487	-0.0116891	0.00261933	8.1e-06	-0.590465	0.0974377	1.36e-09	0.0197964	0.00550912	0.000326	0.000326	0.0273679	0.257581	3
GTEx_Cells_EBV-transformed_lymphocytes_eQTL	ENSG00000140474	15	ULK3	75128457	rs1869959	15	75147332	C	A	0.675869	-0.011528	0.00274072	2.6e-05	-0.575561	0.0933867	7.13e-10	0.0200292	0.00576509	0.000512	0.000512	0.0358494	0.246059	20
GTEx_Cells_EBV-transformed_lymphocytes_eQTL	ENSG00000178802	15	MPI	75182346	rs12913293	15	75184458	C	G	0.509202	-0.0116815	0.00249634	2.88e-06	0.368187	0.0644663	1.12e-08	-0.0317272	0.00876524	0.000295	0.000295	0.0257567	0.145344	12
GTEx_Cells_EBV-transformed_lymphocytes_eQTL	ENSG00000089486	16	CDIP1	4560676	rs12925448	16	4596041	C	G	0.330266	0.0113452	0.00269589	2.57e-05	-0.565811	0.10305	4.01e-08	-0.0200511	0.00600318	0.000838	0.000838	0.0476257	0.274485	20
GTEx_Cells_EBV-transformed_lymphocytes_eQTL	ENSG00000184110	16	EIF3C	28699879	rs62036622	16	28837203	G	T	0.333333	0.0172688	0.00251582	6.69e-12	0.64343	0.106868	1.74e-09	0.0268387	0.0059295	6e-06	6e-06	0.00211106	0.190719	20
GTEx_Cells_EBV-transformed_lymphocytes_eQTL	ENSG00000259982	16	CDC37P1	28711615	rs11641216	16	28893532	G	A	0.332311	0.0173142	0.00251749	6.09e-12	0.762703	0.0980254	7.21e-15	0.0227012	0.0044054	2.56e-07	2.56e-07	0.000214	0.692597	20
GTEx_Cells_EBV-transformed_lymphocytes_eQTL	ENSG00000248278	17	RP11-463M16.4	46952222	rs1008834	17	46968008	C	G	0.56953	0.00973761	0.00247241	8.2e-05	0.903672	0.107429	4.04e-17	0.0107756	0.00302101	0.000361	0.000361	0.0290884	0.0268325	20
GTEx_Cells_EBV-transformed_lymphocytes_eQTL	ENSG00000101639	18	CEP192	12991361	rs11663049	18	12991393	C	T	0.621677	0.00987425	0.00252004	8.92e-05	-0.717353	0.0713124	8.36e-24	-0.0137648	0.00377006	0.000261	0.000261	0.023934	0.0453506	20
GTEx_Cells_EBV-transformed_lymphocytes_eQTL	ENSG00000161265	19	U2AF1L4	36233365	rs7260184	19	36240614	A	G	0.157464	-0.0133982	0.00350616	0.000133	0.934773	0.114171	2.67e-16	-0.0143331	0.00413923	0.000535	0.000535	0.0367296	0.0622044	20
GTEx_Cells_EBV-transformed_lymphocytes_eQTL	ENSG00000225872	19	AC002398.5	36279778	rs231236	19	36282543	G	A	0.555215	-0.0128457	0.00248592	2.37e-07	-0.568591	0.0894855	2.1e-10	0.0225922	0.00563535	6.1e-05	6.1e-05	0.00962398	0.0132609	15
GTEx_Cells_EBV-transformed_lymphocytes_eQTL	ENSG00000138031	2	ADCY3	25042038	rs6749170	2	25110962	G	A	0.427403	-0.00992468	0.00247653	6.14e-05	-0.438373	0.0705087	5.06e-10	0.0226398	0.00672126	0.000756	0.000756	0.0449256	0.450105	20
GTEx_Cells_EBV-transformed_lymphocytes_eQTL	ENSG00000116127	2	ALMS1	73612886	rs11126399	2	73613341	A	G	0.274029	0.0109105	0.00269913	5.29e-05	0.467377	0.0596284	4.57e-15	0.0233442	0.0064978	0.000327	0.000327	0.0274059	0.48299	20
GTEx_Cells_EBV-transformed_lymphocytes_eQTL	ENSG00000088205	2	DDX18	118572226	rs6718141	2	118597049	G	A	0.288344	0.0114349	0.00263498	1.43e-05	-0.446485	0.0736239	1.32e-09	-0.025611	0.00725701	0.000417	0.000417	0.0316901	0.173714	20
GTEx_Cells_EBV-transformed_lymphocytes_eQTL	ENSG00000183172	22	SMDT1	42475695	rs6002592	22	42476754	C	A	0.341513	-0.0108652	0.00263766	3.8e-05	-0.966679	0.0876674	2.84e-28	0.0112398	0.00291276	0.000114	0.000114	0.0142693	0.0596305	20
GTEx_Cells_EBV-transformed_lymphocytes_eQTL	ENSG00000100197	22	CYP2D6	42522501	rs5758589	22	42518382	G	A	0.542945	-0.0119593	0.00246558	1.23e-06	0.633814	0.0947674	2.26e-11	-0.0188689	0.00480543	8.62e-05	8.62e-05	0.0119955	0.325004	20
GTEx_Cells_EBV-transformed_lymphocytes_eQTL	ENSG00000075975	3	MKRN2	12598513	rs1466835	3	12579944	T	G	0.407975	0.00981784	0.00252064	9.82e-05	-0.549557	0.0650045	2.81e-17	-0.017865	0.00505006	0.000404	0.000404	0.0310921	0.496139	20
GTEx_Cells_EBV-transformed_lymphocytes_eQTL	ENSG00000234073	3	AC011816.1	36921675	rs6550440	3	36939286	A	G	0.258691	-0.0125828	0.00283117	8.81e-06	-0.801193	0.122859	6.97e-11	0.0157051	0.00427631	0.00024	0.00024	0.022743	0.131252	4
GTEx_Cells_EBV-transformed_lymphocytes_eQTL	ENSG00000225697	3	SLC26A6	48663156	rs2310997	3	48678011	C	G	0.111452	-0.0176055	0.00407654	1.57e-05	0.643964	0.111555	7.81e-09	-0.0273392	0.00790594	0.000544	0.000544	0.0370855	0.30306	12
GTEx_Cells_EBV-transformed_lymphocytes_eQTL	ENSG00000004534	3	RBM6	49977440	rs9866695	3	50069452	T	G	0.47546	-0.0177615	0.00246107	5.32e-13	0.576118	0.0829011	3.67e-12	-0.0308296	0.00615864	5.56e-07	5.56e-07	0.00038	0.0717964	18
GTEx_Cells_EBV-transformed_lymphocytes_eQTL	ENSG00000059691	4	PET112	152591656	rs17027798	4	152597540	G	A	0.481595	0.0108644	0.00246722	1.07e-05	0.5752	0.0650438	9.3e-19	0.0188881	0.00479169	8.09e-05	8.09e-05	0.0115229	0.564844	20
GTEx_Cells_EBV-transformed_lymphocytes_eQTL	ENSG00000248734	5	CTD-2260A17.1	96120481	rs469783	5	96121524	T	C	0.55317	0.00769051	0.00249317	0.00203802	1.00475	0.075022	6.67e-41	0.00765415	0.00254635	0.00264765	0.000366	0.0293395	0.339801	20
GTEx_Cells_EBV-transformed_lymphocytes_eQTL	ENSG00000112874	5	NUDT12	102884556	rs3797900	5	102898203	A	G	0.162577	0.0149239	0.00338604	1.05e-05	-1.16554	0.142646	3.06e-16	-0.0128043	0.00330083	0.000105	0.000105	0.0135191	0.0111078	4
GTEx_Cells_EBV-transformed_lymphocytes_eQTL	ENSG00000186470	6	BTN3A2	26365387	rs28551159	6	26376368	G	A	0.108384	-0.0190879	0.00363903	1.56e-07	-1.39295	0.122139	3.97e-30	0.0137032	0.00287553	1.88e-06	1.88e-06	0.000929	0.0132277	20
GTEx_Cells_EBV-transformed_lymphocytes_eQTL	ENSG00000224316	7	RP11-479O9.2	65238607	rs10245642	7	65200393	A	G	0.437628	-0.00957271	0.00247824	0.000112	-0.72271	0.0982917	1.94e-13	0.0132456	0.00387349	0.000627	0.000627	0.0402828	0.131039	20
GTEx_Cells_EBV-transformed_lymphocytes_eQTL	ENSG00000242294	7	STAG3L5P	99933702	rs6975563	7	99974968	A	G	0.178937	0.0165536	0.00314454	1.41e-07	0.910635	0.077794	1.19e-31	0.0181781	0.00378624	1.58e-06	1.58e-06	0.000818	0.193626	20
GTEx_Cells_EBV-transformed_lymphocytes_eQTL	ENSG00000121716	7	PILRB	99933737	rs11761253	7	99939321	T	C	0.178937	0.0167139	0.00314276	1.05e-07	1.01878	0.0880502	5.82e-31	0.0164058	0.00339509	1.35e-06	1.35e-06	0.00073	0.217416	20
GTEx_Cells_EBV-transformed_lymphocytes_eQTL	ENSG00000130956	9	HABP4	99212483	rs34304649	9	99247301	A	T	0.202454	-0.0145873	0.00297185	9.18e-07	0.63128	0.109951	9.39e-09	-0.0231075	0.00619355	0.000191	0.000191	0.0197014	0.453653	14
GTEx_Colon_Sigmoid_eQTL	ENSG00000162517	1	PEF1	32095463	rs4949455	1	32114793	A	G	0.643149	-0.0140992	0.00254271	2.94e-08	0.194656	0.0293995	3.57e-11	-0.0724311	0.0170383	2.13e-05	2.13e-05	0.00492094	0.982673	18
GTEx_Colon_Sigmoid_eQTL	ENSG00000142694	1	EVA1B	36787632	rs12143901	1	36760590	T	C	0.419223	0.0116268	0.00252947	4.3e-06	-0.203963	0.0313102	7.3e-11	-0.0570045	0.0151781	0.000173	0.000173	0.0185403	0.0166909	14
GTEx_Colon_Sigmoid_eQTL	ENSG00000116883	1	RP11-268J15.5	36789335	rs12143901	1	36760590	T	C	0.419223	0.0116268	0.00252947	4.3e-06	0.238072	0.0392766	1.35e-09	0.0488374	0.0133343	0.00025	0.00025	0.0232895	0.0537658	7
GTEx_Colon_Sigmoid_eQTL	ENSG00000235358	1	RP11-399E6.1	41708045	rs12045171	1	41528805	A	G	0.114519	0.0173931	0.00385577	6.45e-06	0.949775	0.103027	3.01e-20	0.0183128	0.00451963	5.08e-05	0.00039	0.0304565	0.207188	20
GTEx_Colon_Sigmoid_eQTL	ENSG00000134744	1	ZCCHC11	52873954	rs11805462	1	53003821	T	C	0.0490798	-0.0192363	0.0055268	0.0005	0.758017	0.0646729	9.97e-32	-0.0253771	0.00760581	0.000848	0.000848	0.047955	0.0751786	20
GTEx_Colon_Sigmoid_eQTL	ENSG00000162384	1	C1orf123	53679771	rs2275087	1	53694388	C	T	0.308793	0.0106538	0.00262175	4.83e-05	-0.335988	0.0346964	3.54e-22	-0.0317087	0.00846229	0.000179	0.000179	0.018938	0.559254	20
GTEx_Colon_Sigmoid_eQTL	ENSG00000254685	1	FPGT	74663896	rs186136551	1	74565900	C	A	0.477505	-0.0114713	0.00246342	3.21e-06	-0.362329	0.0377347	7.84e-22	0.0316599	0.00755618	2.79e-05	2.79e-05	0.00588064	0.287224	20
GTEx_Colon_Sigmoid_eQTL	ENSG00000067208	1	EVI5	92974253	rs6603975	1	92951239	G	A	0.805726	-0.0120155	0.00304587	7.99e-05	-0.402269	0.0597218	1.63e-11	0.0298693	0.00877471	0.000664	0.000664	0.0416747	0.500551	20
GTEx_Colon_Sigmoid_eQTL	ENSG00000165983	10	PTER	16478942	rs1055340	10	16555528	T	A	0.543967	0.00993539	0.00248341	6.32e-05	-0.322669	0.0430499	6.62e-14	-0.0307913	0.00872422	0.000417	0.000158	0.0175407	0.0518423	9
GTEx_Colon_Sigmoid_eQTL	ENSG00000165985	10	C1QL3	16555742	rs1055340	10	16555528	T	A	0.543967	0.00993539	0.00248341	6.32e-05	1.02981	0.0611391	1.17e-63	0.00964779	0.00247861	9.92e-05	0.000782	0.0457824	0.140268	20
GTEx_Colon_Sigmoid_eQTL	ENSG00000095787	10	WAC	28821422	rs11007165	10	28916893	C	T	0.294479	0.012684	0.00275622	4.19e-06	0.132566	0.0199707	3.18e-11	0.0956804	0.025299	0.000156	0.000156	0.0173721	0.572541	20
GTEx_Colon_Sigmoid_eQTL	ENSG00000172661	10	FAM21C	46222648	rs77517512	10	46045154	G	A	0.0746421	0.00126526	0.00431184	0.769187	-0.7426	0.0895252	1.09e-16	-0.00170382	0.00581004	0.769328	0.000893	0.0493765	0.0176856	4
GTEx_Colon_Sigmoid_eQTL	ENSG00000232075	10	MRPL35P2	65394077	rs3847327	10	65382328	T	C	0.562372	-0.013424	0.00247421	5.78e-08	-0.39491	0.0623592	2.41e-10	0.0339925	0.00825016	3.79e-05	3.79e-05	0.00714318	0.0361247	20
GTEx_Colon_Sigmoid_eQTL	ENSG00000187122	10	SLIT1	98757795	rs793516	10	98987985	T	G	0.283231	-0.0142166	0.00263644	6.95e-08	0.409598	0.0407081	8.15e-24	-0.0347086	0.00730272	2.01e-06	2.01e-06	0.000973	0.117282	20
GTEx_Colon_Sigmoid_eQTL	ENSG00000095485	10	CWF19L1	101992055	rs34027394	10	101983816	A	G	0.428425	-0.00787538	0.00247869	0.00148687	0.61743	0.0472941	5.94e-39	-0.0127551	0.00413171	0.00202103	0.000339	0.0279733	0.0385194	20
GTEx_Colon_Sigmoid_eQTL	ENSG00000075826	10	SEC31B	102246399	rs10509744	10	102271579	T	C	0.193252	0.0112091	0.00297189	0.000162	-0.411126	0.0463086	6.81e-19	-0.0272643	0.00785395	0.000518	0.000518	0.0360477	0.400479	16
GTEx_Colon_Sigmoid_eQTL	ENSG00000138111	10	TMEM180	104221149	rs1056744	10	104236687	G	A	0.56544	-0.011864	0.00247442	1.63e-06	-0.64149	0.0471467	3.68e-42	0.0184945	0.00408978	6.12e-06	5.09e-05	0.00859219	0.306927	20
GTEx_Colon_Sigmoid_eQTL	ENSG00000260196	11	RP1-239B22.5	17402196	rs12146652	11	17384542	A	C	0.639059	0.0107387	0.00253742	2.31e-05	0.251676	0.0449041	2.09e-08	0.0426688	0.0126335	0.000732	0.000732	0.0441085	0.879062	20
GTEx_Colon_Sigmoid_eQTL	ENSG00000172247	11	C1QTNF4	47611216	rs11039307	11	47611152	T	C	0.424335	0.0155155	0.0025072	6.08e-10	-0.367044	0.0538852	9.65e-12	-0.0422714	0.00922886	4.64e-06	4.64e-06	0.00176872	0.0492497	20
GTEx_Colon_Sigmoid_eQTL	ENSG00000134809	11	TIMM10	57295936	rs2649652	11	57324428	G	A	0.788344	0.00670254	0.00291234	0.0213674	-0.857717	0.0542627	2.79e-56	-0.00781439	0.00343125	0.0227614	0.00076	0.0450426	0.227385	20
GTEx_Colon_Sigmoid_eQTL	ENSG00000173486	11	FKBP2	64008475	rs3802933	11	63988102	T	C	0.166667	0.0133872	0.00326326	4.09e-05	0.289676	0.0445954	8.27e-11	0.0462142	0.0133238	0.000523	0.000523	0.0362776	0.0795713	20
GTEx_Colon_Sigmoid_eQTL	ENSG00000074201	11	CLNS1A	77225981	rs12420021	11	77298406	G	C	0.097137	0.0209249	0.00404289	2.27e-07	0.424201	0.0760031	2.39e-08	0.0493277	0.0129977	0.000148	0.000148	0.016794	0.315863	14
GTEx_Colon_Sigmoid_eQTL	ENSG00000087884	11	AAMDC	77532155	rs113217620	11	77514434	G	T	0.097137	0.0209605	0.00403029	1.98e-07	-0.492809	0.0588458	5.54e-17	-0.0425328	0.0096269	9.96e-06	9.96e-06	0.00298668	0.320682	14
GTEx_Colon_Sigmoid_eQTL	ENSG00000149262	11	INTS4	77589766	rs61226220	11	77680458	A	G	0.100204	0.0223521	0.00400386	2.37e-08	0.429548	0.0733418	4.72e-09	0.0520363	0.0128772	5.32e-05	5.32e-05	0.00884034	0.250282	15
GTEx_Colon_Sigmoid_eQTL	ENSG00000166037	11	CEP57	95523129	rs473148	11	95628606	G	A	0.386503	-0.0141668	0.0025215	1.93e-08	0.24694	0.0378128	6.55e-11	-0.0573695	0.0134698	2.05e-05	2.05e-05	0.00480893	0.478081	20
GTEx_Colon_Sigmoid_eQTL	ENSG00000271584	11	RP11-89C3.4	110962656	rs17458885	11	110987946	G	C	0.149284	0.0129885	0.00331193	8.79e-05	0.781623	0.0862437	1.27e-19	0.0166173	0.00461694	0.000319	0.000319	0.0269903	0.179546	17
GTEx_Colon_Sigmoid_eQTL	ENSG00000139531	12	SUOX	56390964	rs773125	12	56394954	G	A	0.389571	-0.0097279	0.00250561	0.000103	-0.358868	0.0380914	4.46e-21	0.0271072	0.00755159	0.000331	0.000331	0.0275901	0.261431	20
GTEx_Colon_Sigmoid_eQTL	ENSG00000197728	12	RPS26	56435637	rs10876870	12	56478002	C	A	0.591002	0.0110326	0.00248697	9.16e-06	-1.16332	0.0528473	2.17e-107	-0.00948375	0.0021808	1.37e-05	6.88e-05	0.0104148	0.891602	20
GTEx_Colon_Sigmoid_eQTL	ENSG00000270028	12	RP11-380L11.4	124410008	rs11833002	12	124446616	A	G	0.368098	-0.0100056	0.00260467	0.000122	0.375221	0.0465819	7.94e-16	-0.0266658	0.00769064	0.000526	0.000526	0.0363659	0.224962	20
GTEx_Colon_Sigmoid_eQTL	ENSG00000250091	12	DNAH10OS	124410971	rs11833002	12	124446616	A	G	0.368098	-0.0100056	0.00260467	0.000122	0.495913	0.0503782	7.29e-23	-0.0201761	0.00563802	0.000345	0.000345	0.0283132	0.164244	20
GTEx_Colon_Sigmoid_eQTL	ENSG00000102595	13	UGGT2	96453834	rs489179	13	96700550	T	G	0.338446	0.00892756	0.00252822	0.000414	0.355615	0.038361	1.86e-20	0.0251046	0.00760773	0.000967	4.4e-05	0.00786605	0.806131	20
GTEx_Colon_Sigmoid_eQTL	ENSG00000198794	15	SCAMP5	75249560	rs58294763	15	75299768	A	G	0.0848671	0.00923255	0.00486506	0.057732	0.686184	0.0595414	9.93e-31	0.0134549	0.0071855	0.0611361	0.000348	0.028465	0.0185189	20
GTEx_Colon_Sigmoid_eQTL	ENSG00000138621	15	PPCDC	75315896	rs12591994	15	75320306	G	A	0.0777096	0.0105335	0.0049827	0.0345133	0.65293	0.0723457	1.79e-19	0.0161327	0.00783784	0.0395604	0.000113	0.0141584	0.552882	20
GTEx_Colon_Sigmoid_eQTL	ENSG00000153406	16	NMRAL1	4511681	rs4786513	16	4576423	C	T	0.707566	-0.0106142	0.00277058	0.000128	-0.693032	0.0521533	2.7e-40	0.0153156	0.00416059	0.000232	0.000232	0.0222628	0.0238228	20
GTEx_Colon_Sigmoid_eQTL	ENSG00000089486	16	CDIP1	4560676	rs1684600	16	4594671	T	C	0.330266	0.0115906	0.00269235	1.67e-05	-0.461928	0.0431813	1.05e-26	-0.0250918	0.00628278	6.5e-05	6.5e-05	0.0100408	0.281332	20
GTEx_Colon_Sigmoid_eQTL	ENSG00000197165	16	SULT1A2	28603264	rs62034319	16	28532188	G	T	0.355828	0.0171994	0.00249993	5.99e-12	0.444331	0.0549759	6.36e-16	0.0387085	0.00738867	1.62e-07	1.62e-07	0.000152	0.824068	20
GTEx_Colon_Sigmoid_eQTL	ENSG00000196502	16	SULT1A1	28616903	rs149278	16	28561581	T	C	0.48364	0.0139509	0.00248119	1.88e-08	-0.330388	0.0501631	4.51e-11	-0.0422258	0.00987432	1.9e-05	1.9e-05	0.00457414	0.109168	20
GTEx_Colon_Sigmoid_eQTL	ENSG00000196993	16	NPIPB9	28763108	rs2726034	16	28336882	C	T	0.266871	0.0146018	0.00263145	2.87e-08	-0.556771	0.0728732	2.17e-14	-0.0262259	0.00584126	7.13e-06	7.13e-06	0.00236962	0.0891816	20
GTEx_Colon_Sigmoid_eQTL	ENSG00000178952	16	TUFM	28853732	rs7187776	16	28857645	G	A	0.345603	0.0177989	0.00251396	1.44e-12	0.344572	0.0312474	2.82e-28	0.0516552	0.00867024	2.56e-09	2.56e-09	6.1e-06	0.01262	20
GTEx_Colon_Sigmoid_eQTL	ENSG00000166971	16	AKTIP	53524952	rs1861350	16	53533342	C	T	0.452965	-0.016309	0.0024719	4.17e-11	-0.21063	0.0329909	1.72e-10	0.0774298	0.0168764	4.47e-06	4.47e-06	0.00172256	0.0446201	15
GTEx_Colon_Sigmoid_eQTL	ENSG00000166582	17	CENPV	16245848	rs3112522	17	16244997	A	G	0.465235	0.0109058	0.00246808	9.93e-06	0.495867	0.05053	9.87e-23	0.0219933	0.00545861	5.6e-05	5.6e-05	0.00912888	0.804944	20
GTEx_Colon_Sigmoid_eQTL	ENSG00000175662	17	TOM1L2	17746828	rs9915776	17	17749056	G	A	0.586912	-0.014862	0.00258955	9.51e-09	0.220919	0.0328458	1.74e-11	-0.0672736	0.0154091	1.27e-05	1.27e-05	0.00350706	0.142849	20
GTEx_Colon_Sigmoid_eQTL	ENSG00000197815	17	AC122129.1	17761583	rs9908299	17	17774568	T	C	0.5818	-0.0138137	0.002581	8.7e-08	0.259205	0.0398637	7.91e-11	-0.0532924	0.0128966	3.59e-05	3.59e-05	0.00690678	0.0407275	20
GTEx_Colon_Sigmoid_eQTL	ENSG00000136448	17	NMT1	43128978	rs1053733	17	43183028	A	G	0.476483	0.00975995	0.00250817	9.97e-05	0.270077	0.0292034	2.28e-20	0.0361376	0.0100755	0.000335	0.000335	0.0277802	0.0443928	20
GTEx_Colon_Sigmoid_eQTL	ENSG00000262223	17	RP11-1055B8.3	79349801	rs11657342	17	79355294	A	G	0.372188	-0.0127109	0.0025515	6.3e-07	0.368913	0.0470367	4.4e-15	-0.0344551	0.00819352	2.61e-05	2.61e-05	0.00563551	0.0325387	10
GTEx_Colon_Sigmoid_eQTL	ENSG00000169683	17	LRRC45	79981178	rs4513161	17	79980993	T	C	0.679959	-0.0125651	0.00266812	2.49e-06	0.216262	0.0325692	3.14e-11	-0.0581014	0.0151254	0.000122	0.000122	0.0149102	0.327084	20
GTEx_Colon_Sigmoid_eQTL	ENSG00000263753	18	LINC00667	5232875	rs8092760	18	5241500	T	A	0.158487	-0.0113369	0.0033412	0.000691	0.979741	0.0847825	6.89e-31	-0.0115713	0.00355426	0.00113142	0.000168	0.0182369	0.275836	20
GTEx_Colon_Sigmoid_eQTL	ENSG00000101639	18	CEP192	12991361	rs10221326	18	13036034	G	T	0.617587	0.00976435	0.00251934	0.000106	-0.898972	0.0517055	1.05e-67	-0.0108617	0.00287126	0.000155	0.000155	0.0173278	0.606674	20
GTEx_Colon_Sigmoid_eQTL	ENSG00000105650	19	PDE4C	18318771	rs56324036	19	18326931	G	A	0.287321	0.0133701	0.00271546	8.49e-07	-0.334236	0.0545838	9.16e-10	-0.040002	0.010425	0.000124	0.000124	0.0150709	0.127892	20
GTEx_Colon_Sigmoid_eQTL	ENSG00000126267	19	COX6B1	36139125	rs4806187	19	36149761	G	A	0.515337	-0.0137859	0.00246581	2.26e-08	-0.24188	0.0277153	2.61e-18	0.0569948	0.0121068	2.51e-06	2.51e-06	0.00114123	0.167885	20
GTEx_Colon_Sigmoid_eQTL	ENSG00000105668	19	UPK1A	36157715	rs4806187	19	36149761	G	A	0.515337	-0.0137859	0.00246581	2.26e-08	0.40625	0.0703797	7.82e-09	-0.0339345	0.00845	5.92e-05	5.92e-05	0.00945599	0.070208	17
GTEx_Colon_Sigmoid_eQTL	ENSG00000011590	19	ZBTB32	36195429	rs4806187	19	36149761	G	A	0.515337	-0.0137859	0.00246581	2.26e-08	0.411301	0.0662142	5.24e-10	-0.0335178	0.00806585	3.25e-05	3.25e-05	0.00647696	0.864495	19
GTEx_Colon_Sigmoid_eQTL	ENSG00000225872	19	AC002398.5	36279778	rs231236	19	36282543	G	A	0.555215	-0.0128457	0.00248592	2.37e-07	-0.618203	0.0547753	1.54e-29	0.0207792	0.00442264	2.62e-06	2.62e-06	0.00118141	0.177502	20
GTEx_Colon_Sigmoid_eQTL	ENSG00000224165	2	DNAJC27-AS1	25194259	rs1971136	2	25291539	T	C	0.5409	0.0114745	0.00246151	3.14e-06	0.243917	0.0434829	2.03e-08	0.0470426	0.0131214	0.000337	0.000337	0.0278734	0.0393332	20
GTEx_Colon_Sigmoid_eQTL	ENSG00000138030	2	KHK	27309615	rs6547401	2	27284845	G	A	0.622699	0.0107141	0.00254702	2.59e-05	-0.258398	0.0385626	2.07e-11	-0.0414637	0.0116383	0.000367	0.000367	0.0293848	0.0674664	20
GTEx_Colon_Sigmoid_eQTL	ENSG00000180398	2	MCFD2	47129009	rs11890177	2	47133055	C	T	0.194274	-0.00963074	0.00320869	0.00268689	-0.38462	0.0313041	1.07e-34	0.0250396	0.0085878	0.0035487	0.000253	0.0234838	0.052635	20
GTEx_Colon_Sigmoid_eQTL	ENSG00000162927	2	PUS10	61167357	rs13017457	2	61248645	A	G	0.202454	0.013307	0.00319413	3.1e-05	0.544818	0.0681009	1.24e-15	0.0244246	0.00661004	0.00022	0.00022	0.0215271	0.727641	20
GTEx_Colon_Sigmoid_eQTL	ENSG00000125633	2	CCDC93	118673054	rs13024267	2	118750865	A	G	0.427403	0.0107525	0.00247793	1.43e-05	0.36646	0.0506673	4.74e-13	0.0293415	0.00788539	0.000198	0.000198	0.0201761	0.0108193	20
GTEx_Colon_Sigmoid_eQTL	ENSG00000124104	20	SNX21	44462449	rs197670	20	44468512	C	T	0.652352	-0.0117561	0.00264118	8.54e-06	0.365439	0.0412427	7.95e-19	-0.0321698	0.00808809	6.97e-05	6.97e-05	0.0105033	0.710865	20
GTEx_Colon_Sigmoid_eQTL	ENSG00000100979	20	PLTP	44527399	rs2868346	20	44547970	T	C	0.718814	-0.0118191	0.00288323	4.14e-05	0.372336	0.04275	3.05e-18	-0.0317431	0.00855843	0.000208	0.000208	0.0207804	0.511019	20
GTEx_Colon_Sigmoid_eQTL	ENSG00000124198	20	ARFGEF2	47538427	rs2024595	20	47517896	G	A	0.40184	-0.0136833	0.0024978	4.3e-08	-0.105446	0.0181831	6.67e-09	0.129766	0.0325858	6.83e-05	6.83e-05	0.0103627	0.341241	20
GTEx_Colon_Sigmoid_eQTL	ENSG00000124207	20	CSE1L	47662849	rs6019600	20	47646932	T	C	0.297546	-0.0157467	0.0026358	2.31e-09	-0.307982	0.0348088	8.92e-19	0.0511285	0.0103265	7.38e-07	7.38e-07	0.000469	0.124239	20
GTEx_Colon_Sigmoid_eQTL	ENSG00000198951	22	NAGA	42454358	rs133376	22	42466905	T	C	0.456033	0.0120074	0.00247591	1.24e-06	0.408006	0.042191	4.03e-22	0.0294294	0.00678865	1.46e-05	7.05e-06	0.00235081	0.331132	20
GTEx_Colon_Sigmoid_eQTL	ENSG00000100197	22	CYP2D6	42522501	rs5758589	22	42518382	G	A	0.542945	-0.0119593	0.00246558	1.23e-06	0.552966	0.0546374	4.47e-24	-0.0216276	0.00494448	1.22e-05	1.22e-05	0.00342394	0.0188396	20
GTEx_Colon_Sigmoid_eQTL	ENSG00000205702	22	CYP2D7P1	42536214	rs8135801	22	42475568	G	A	0.342536	-0.0110108	0.00263684	2.97e-05	-0.306516	0.0430089	1.03e-12	0.0359223	0.00997053	0.000315	0.000315	0.0267707	0.0623439	20
GTEx_Colon_Sigmoid_eQTL	ENSG00000164068	3	RNF123	49726932	rs7645061	3	49868842	T	C	0.47546	0.0218345	0.00246957	9.45e-19	0.225648	0.0268423	4.23e-17	0.0967637	0.0158831	1.11e-09	1.11e-09	3.07e-06	0.234909	20
GTEx_Colon_Sigmoid_eQTL	ENSG00000004534	3	RBM6	49977440	rs4688756	3	50040194	A	T	0.522495	0.0180848	0.00247761	2.89e-13	-0.567879	0.0388539	2.23e-48	-0.0318463	0.00487675	6.57e-11	2.54e-10	9.16e-07	0.103571	20
GTEx_Colon_Sigmoid_eQTL	ENSG00000240875	3	LINC00886	156465135	rs9858861	3	156542637	C	G	0.624744	0.00857166	0.00254802	0.000768	-0.872118	0.0557228	3.27e-55	-0.00982856	0.00298838	0.0010057	0.000497	0.0352283	0.316352	20
GTEx_Colon_Sigmoid_eQTL	ENSG00000163257	4	DCAF16	17802278	rs6842303	4	17854055	G	T	0.725971	0.0129686	0.00277775	3.03e-06	-0.258066	0.0436932	3.5e-09	-0.050253	0.0137204	0.00025	1.37e-06	0.00074	0.183981	14
GTEx_Colon_Sigmoid_eQTL	ENSG00000271817	4	U3	159621843	rs6839534	4	159637995	A	C	0.291411	-0.00964842	0.00267479	0.00031	0.60915	0.0658862	2.34e-20	-0.0158392	0.00471339	0.000778	0.000778	0.0456779	0.366801	20
GTEx_Colon_Sigmoid_eQTL	ENSG00000120314	5	WDR55	140044261	rs2337514	5	140132732	C	T	0.461145	0.0124347	0.00246804	4.7e-07	0.212239	0.0337552	3.22e-10	0.0585881	0.0149013	8.43e-05	8.43e-05	0.0118257	0.171696	20
GTEx_Colon_Sigmoid_eQTL	ENSG00000177839	5	PCDHB9	140566893	rs246716	5	140522835	C	T	0.413088	-0.00984155	0.00249783	8.15e-05	-0.336147	0.052105	1.11e-10	0.0292775	0.00870699	0.000772	0.000772	0.0454906	0.058601	20
GTEx_Colon_Sigmoid_eQTL	ENSG00000040275	5	SPDL1	169010638	rs75349556	5	169024993	C	G	0.0460123	-0.0211854	0.00528215	6.05e-05	-0.90279	0.10442	5.34e-18	0.0234665	0.00644982	0.000274	0.000274	0.0246615	0.965039	11
GTEx_Colon_Sigmoid_eQTL	ENSG00000146243	6	IRAK1BP1	79577189	rs2174742	6	79610101	T	G	0.476483	0.00973237	0.00246492	7.87e-05	0.435453	0.0396906	5.26e-28	0.02235	0.006016	0.000203	0.000203	0.0204799	0.825267	20
GTEx_Colon_Sigmoid_eQTL	ENSG00000075213	7	SEMA3A	83585093	rs701320	7	83606518	A	G	0.784254	0.0113687	0.00302133	0.000168	-0.340568	0.0444454	1.82e-14	-0.0333816	0.00988337	0.000731	0.000731	0.0440938	0.787785	20
GTEx_Colon_Sigmoid_eQTL	ENSG00000242294	7	STAG3L5P	99933702	rs1964242	7	99976703	A	G	0.178937	0.0162054	0.00315513	2.8e-07	0.933747	0.0515673	2.79e-73	0.0173552	0.00351231	7.76e-07	2.02e-06	0.00097807	0.125074	20
GTEx_Colon_Sigmoid_eQTL	ENSG00000121716	7	PILRB	99933737	rs1964242	7	99976703	A	G	0.178937	0.0162054	0.00315513	2.8e-07	0.88324	0.0486431	1.12e-73	0.0183477	0.00371239	7.72e-07	1.17e-05	0.0033257	0.14637	20
GTEx_Colon_Sigmoid_eQTL	ENSG00000085514	7	PILRA	99965153	rs1964242	7	99976703	A	G	0.178937	0.0162054	0.00315513	2.8e-07	1.39055	0.0768248	3.17e-73	0.011654	0.00235856	7.77e-07	1.16e-05	0.00331951	0.195684	20
GTEx_Colon_Sigmoid_eQTL	ENSG00000164733	8	CTSB	11700033	rs1736086	8	11704897	T	C	0.260736	-0.010059	0.00279201	0.000315	0.336787	0.0345456	1.86e-22	-0.0298675	0.00883811	0.000726	0.000556	0.0375365	0.273794	20
GTEx_Colon_Sigmoid_eQTL	ENSG00000255050	8	RP11-661A12.9	144655660	rs10282929	8	144681777	T	G	0.799591	-0.0105306	0.00305268	0.000561	0.695904	0.0513588	7.94e-42	-0.0151322	0.00452657	0.000829	0.000313	0.0267029	0.47971	20
GTEx_Colon_Sigmoid_eQTL	ENSG00000136930	9	PSMB7	127115745	rs7027515	9	127173209	T	C	0.559305	0.0119293	0.00246099	1.25e-06	0.206985	0.0339855	1.13e-09	0.0576336	0.0151958	0.000149	0.000149	0.0168983	0.6775	20
GTEx_Colon_Sigmoid_eQTL	ENSG00000095321	9	CRAT	131857089	rs4836641	9	131912232	C	T	0.261759	-0.0116696	0.00270377	1.59e-05	-0.331152	0.0428044	1.02e-14	0.0352393	0.0093494	0.000164	0.000164	0.0179219	0.0354029	18
GTEx_Colon_Sigmoid_eQTL	ENSG00000213221	9	DNLZ	139253932	rs4442263	9	139322775	T	C	0.0368098	0.0293573	0.00719231	4.47e-05	1.27299	0.122999	4.2e-25	0.0230617	0.00607346	0.000146	0.000743	0.0445065	0.116718	9
GTEx_Colon_Transverse_eQTL	ENSG00000162517	1	PEF1	32095463	rs10914459	1	32096918	C	T	0.568507	-0.0136931	0.00248032	3.38e-08	0.181075	0.0291031	4.91e-10	-0.075621	0.0183126	3.64e-05	3.64e-05	0.00696005	0.222039	15
GTEx_Colon_Transverse_eQTL	ENSG00000116883	1	RP11-268J15.5	36789335	rs12143901	1	36760590	T	C	0.419223	0.0116268	0.00252947	4.3e-06	0.451802	0.0444752	3.04e-24	0.0257343	0.00614508	2.82e-05	0.000195	0.0199609	0.0737888	16
GTEx_Colon_Transverse_eQTL	ENSG00000010803	1	SCMH1	41492872	rs12024263	1	41820949	G	A	0.229039	0.0155211	0.00292865	1.16e-07	-0.156185	0.0265169	3.86e-09	-0.0993762	0.0252243	8.16e-05	8.16e-05	0.0115791	0.59695	14
GTEx_Colon_Transverse_eQTL	ENSG00000235358	1	RP11-399E6.1	41708045	rs111309254	1	41736000	G	A	0.119632	0.0180534	0.0038534	2.8e-06	0.882623	0.0932636	2.97e-21	0.0204543	0.00487155	2.68e-05	2.68e-05	0.00573576	0.429537	20
GTEx_Colon_Transverse_eQTL	ENSG00000134744	1	ZCCHC11	52873954	rs11805462	1	53003821	T	C	0.0490798	-0.0192363	0.0055268	0.0005	0.430192	0.0391667	4.58e-28	-0.0447156	0.0134769	0.000907	0.000907	0.0498193	0.19465	20
GTEx_Colon_Transverse_eQTL	ENSG00000162384	1	C1orf123	53679771	rs12136837	1	53692488	G	A	0.308793	0.0104779	0.00262146	6.42e-05	-0.189944	0.0234227	5.09e-16	-0.0551631	0.0153865	0.000337	0.000337	0.0278768	0.403985	19
GTEx_Colon_Transverse_eQTL	ENSG00000162620	1	LRRIQ3	74491699	rs545721	1	74673799	C	T	0.466258	-0.011187	0.002463	5.57e-06	-0.794397	0.0726253	7.56e-28	0.0140824	0.00335714	2.73e-05	2.73e-05	0.00580242	0.120314	20
GTEx_Colon_Transverse_eQTL	ENSG00000254685	1	FPGT	74663896	rs545680	1	74680240	C	T	0.466258	-0.011226	0.00246296	5.17e-06	-0.260985	0.0292665	4.77e-19	0.0430141	0.0105984	4.94e-05	4.94e-05	0.00843541	0.272944	13
GTEx_Colon_Transverse_eQTL	ENSG00000143376	1	SNX27	151584541	rs6687866	1	151653312	C	A	0.331288	-0.00953184	0.00268942	0.000394	0.254852	0.0247542	7.4e-25	-0.0374015	0.0111607	0.000805	0.000805	0.046519	0.588953	20
GTEx_Colon_Transverse_eQTL	ENSG00000117280	1	RAB7L1	205737114	rs823118	1	205723572	T	C	0.535787	0.00877113	0.00247504	0.000394	0.26814	0.0245278	8.1e-28	0.032711	0.00970327	0.000749	0.00067	0.0418821	0.556867	20
GTEx_Colon_Transverse_eQTL	ENSG00000165985	10	C1QL3	16555742	rs1055340	10	16555528	T	A	0.543967	0.00993539	0.00248341	6.32e-05	1.08103	0.0561807	1.65e-82	0.00919067	0.00234639	8.97e-05	7.94e-05	0.011398	0.14719	20
GTEx_Colon_Transverse_eQTL	ENSG00000232075	10	MRPL35P2	65394077	rs12218613	10	65390634	C	T	0.607362	-0.0124214	0.00249943	6.71e-07	-0.44372	0.0528748	4.78e-17	0.0279937	0.00654654	1.9e-05	1.9e-05	0.00457681	0.0347656	20
GTEx_Colon_Transverse_eQTL	ENSG00000187122	10	SLIT1	98757795	rs10748691	10	98983955	A	G	0.630879	0.0131375	0.0025131	1.72e-07	-0.21868	0.0325594	1.86e-11	-0.0600764	0.0145629	3.7e-05	3.7e-05	0.00703973	0.0417488	20
GTEx_Colon_Transverse_eQTL	ENSG00000052749	10	RRP12	99116115	rs2297988	10	99118382	C	T	0.337423	0.0109197	0.00263611	3.44e-05	0.249776	0.0348815	8.03e-13	0.0437179	0.0121926	0.000336	0.000336	0.0278444	0.174689	13
GTEx_Colon_Transverse_eQTL	ENSG00000075826	10	SEC31B	102246399	rs2295773	10	102265815	G	A	0.192229	0.0111745	0.00297176	0.00017	-0.588275	0.0473991	2.28e-35	-0.0189954	0.00527841	0.00032	0.00032	0.0270223	0.194224	20
GTEx_Colon_Transverse_eQTL	ENSG00000138111	10	TMEM180	104221149	rs12781742	10	104227469	A	G	0.560327	-0.0122018	0.00247352	8.1e-07	-0.365323	0.0386008	2.96e-21	0.0334001	0.00763532	1.22e-05	1.22e-05	0.00342016	0.344903	20
GTEx_Colon_Transverse_eQTL	ENSG00000175224	11	ATG13	46638826	rs7936413	11	46393958	C	T	0.170757	0.0137813	0.00328027	2.65e-05	-0.26924	0.0381432	1.68e-12	-0.0511858	0.0141782	0.000306	0.000306	0.0263128	0.0975087	20
GTEx_Colon_Transverse_eQTL	ENSG00000172247	11	C1QTNF4	47611216	rs11039307	11	47611152	T	C	0.424335	0.0155155	0.0025072	6.08e-10	-0.339059	0.0350784	4.22e-22	-0.0457604	0.00878029	1.87e-07	1.87e-07	0.00017	0.171511	20
GTEx_Colon_Transverse_eQTL	ENSG00000074201	11	CLNS1A	77225981	rs17135969	11	77626963	T	A	0.099182	0.0221685	0.00400538	3.12e-08	0.335807	0.054775	8.75e-10	0.0660157	0.0160692	3.99e-05	3.99e-05	0.00737756	0.106373	13
GTEx_Colon_Transverse_eQTL	ENSG00000255449	11	RP11-91P24.6	77577458	rs12418152	11	77504709	T	C	0.095092	0.0209162	0.00403359	2.15e-07	-0.617221	0.107916	1.07e-08	-0.0338877	0.00882114	0.000122	0.000122	0.0148978	0.0869989	13
GTEx_Colon_Transverse_eQTL	ENSG00000166037	11	CEP57	95523129	rs2508713	11	95547927	A	T	0.373211	-0.0155232	0.00253535	9.2e-10	0.334108	0.0326873	1.59e-24	-0.0464616	0.00884567	1.5e-07	1.5e-07	0.000144	0.528379	20
GTEx_Colon_Transverse_eQTL	ENSG00000235505	11	RP11-693N9.2	104772276	rs549691	11	104780559	G	C	0.775051	0.0114415	0.00309661	0.00022	0.34535	0.0443019	6.42e-15	0.0331303	0.0099228	0.000841	0.000841	0.0477456	0.279864	20
GTEx_Colon_Transverse_eQTL	ENSG00000271584	11	RP11-89C3.4	110962656	rs17457658	11	110960172	C	T	0.157464	0.012513	0.00321865	0.000101	0.720319	0.0785087	4.51e-20	0.0173715	0.00485294	0.000344	0.000344	0.0282412	0.475134	13
GTEx_Colon_Transverse_eQTL	ENSG00000255298	11	OR8G5	124134723	rs7482314	11	124103659	A	T	0.313906	0.0113465	0.00263226	1.63e-05	-0.513265	0.0620152	1.27e-16	-0.0221065	0.00578234	0.000132	0.000132	0.0156276	0.330485	20
GTEx_Colon_Transverse_eQTL	ENSG00000151490	12	PTPRO	15475331	rs6488784	12	15726983	G	A	0.233129	0.0138878	0.00311204	8.1e-06	-0.244307	0.0369664	3.87e-11	-0.0568458	0.0153703	0.000217	0.000217	0.0213428	0.35144	7
GTEx_Colon_Transverse_eQTL	ENSG00000139531	12	SUOX	56390964	rs1081975	12	56393337	G	C	0.395706	-0.0104559	0.00249581	2.8e-05	-0.359414	0.0310432	5.34e-31	0.0290914	0.00738474	8.17e-05	8.17e-05	0.0115872	0.326538	20
GTEx_Colon_Transverse_eQTL	ENSG00000197728	12	RPS26	56435637	rs10876870	12	56478002	C	A	0.591002	0.0110326	0.00248697	9.16e-06	-1.06476	0.0484642	5.57e-107	-0.0103616	0.00238285	1.37e-05	0.000207	0.020705	0.749592	20
GTEx_Colon_Transverse_eQTL	ENSG00000139428	12	MMAB	109991542	rs12314392	12	110010866	G	A	0.464213	-0.0113917	0.00248924	4.73e-06	-0.182791	0.0323793	1.65e-08	0.062321	0.0175305	0.000378	0.000378	0.0298908	0.821964	20
GTEx_Colon_Transverse_eQTL	ENSG00000250091	12	DNAH10OS	124410971	rs9971695	12	124413491	A	G	0.369121	-0.0098192	0.0026061	0.000165	0.274835	0.0298664	3.51e-20	-0.0357276	0.0102465	0.000489	0.000489	0.034872	0.167663	20
GTEx_Colon_Transverse_eQTL	ENSG00000102595	13	UGGT2	96453834	rs9516620	13	96538424	C	T	0.339468	0.00888935	0.00252943	0.000441	0.292023	0.0288313	4.12e-24	0.0304406	0.00916831	0.0009	3.43e-05	0.00671974	0.445477	20
GTEx_Colon_Transverse_eQTL	ENSG00000257842	14	NOVA1-AS1	27067618	rs1950414	14	27178623	C	A	0.824131	0.0129039	0.00328358	8.5e-05	-0.401225	0.0530821	4.07e-14	-0.0321613	0.00922391	0.000489	0.000489	0.0348764	0.0218289	20
GTEx_Colon_Transverse_eQTL	ENSG00000183092	14	BEGAIN	101003486	rs12892571	14	101005236	G	A	0.406953	0.00965205	0.00252739	0.000134	-0.658159	0.0539856	3.46e-34	-0.0146652	0.00402409	0.000268	0.000268	0.024318	0.361148	20
GTEx_Colon_Transverse_eQTL	ENSG00000126214	14	KLC1	104028233	rs709399	14	104167545	A	G	0.685072	-0.012015	0.00267384	7.01e-06	0.128268	0.0188057	9.06e-12	-0.093671	0.024963	0.000175	0.000175	0.0186956	0.0218839	20
GTEx_Colon_Transverse_eQTL	ENSG00000269958	14	RP11-73M18.8	104162690	rs12884809	14	104095320	A	G	0.313906	-0.00723876	0.0026105	0.00555527	0.33054	0.042179	4.63e-15	-0.0218998	0.00837753	0.00894597	0.000352	0.0286318	0.0164941	20
GTEx_Colon_Transverse_eQTL	ENSG00000176454	15	LPCAT4	34651106	rs7403630	15	34654165	A	G	0.448875	-0.00974147	0.0024752	8.3e-05	0.146036	0.0221182	4.04e-11	-0.0667059	0.0197319	0.000723	0.000723	0.0438134	0.0939764	7
GTEx_Colon_Transverse_eQTL	ENSG00000260274	15	RP11-817O13.8	75660496	rs7171507	15	75737287	C	T	0.285276	-0.00796064	0.00283208	0.00494057	0.503167	0.0426478	3.99e-32	-0.0158211	0.00578604	0.00625033	0.000235	0.0224063	0.013014	20
GTEx_Colon_Transverse_eQTL	ENSG00000153406	16	NMRAL1	4511681	rs7202910	16	4518948	A	T	0.722904	-0.0119209	0.00280327	2.11e-05	-0.605062	0.047084	8.52e-38	0.0197019	0.00488011	5.41e-05	5.41e-05	0.00893422	0.282297	20
GTEx_Colon_Transverse_eQTL	ENSG00000089486	16	CDIP1	4560676	rs8046295	16	4528634	C	T	0.697342	-0.0108927	0.00274982	7.46e-05	0.340295	0.0340364	1.56e-23	-0.0320095	0.00869182	0.000231	0.000231	0.0221789	0.0162096	20
GTEx_Colon_Transverse_eQTL	ENSG00000197165	16	SULT1A2	28603264	rs3859172	16	28566158	T	G	0.353783	0.0172682	0.00250306	5.24e-12	0.138737	0.0245131	1.52e-08	0.124467	0.0284454	1.21e-05	1.21e-05	0.00340816	0.504795	20
GTEx_Colon_Transverse_eQTL	ENSG00000196502	16	SULT1A1	28616903	rs55792032	16	28599411	G	A	0.328221	0.0167382	0.00253912	4.34e-11	-0.180641	0.0320538	1.74e-08	-0.0926598	0.0216313	1.84e-05	1.84e-05	0.00448529	0.0878016	20
GTEx_Colon_Transverse_eQTL	ENSG00000259982	16	CDC37P1	28711615	rs12446550	16	28543381	A	G	0.355828	0.0174512	0.00250063	2.98e-12	0.808568	0.0630881	1.33e-37	0.0215829	0.00352142	8.84e-10	8.84e-10	2.54e-06	0.100726	20
GTEx_Colon_Transverse_eQTL	ENSG00000196993	16	NPIPB9	28763108	rs111820348	16	28645127	T	C	0.236196	0.0138615	0.00274468	4.41e-07	-0.450961	0.0661199	9.08e-12	-0.0307377	0.00757322	4.93e-05	4.93e-05	0.0084303	0.0265684	20
GTEx_Colon_Transverse_eQTL	ENSG00000251417	16	RP11-1348G14.4	28814097	rs7498555	16	28893571	C	T	0.331288	0.0174688	0.00251829	4.01e-12	-0.516628	0.0637207	5.16e-16	-0.0338131	0.0064151	1.36e-07	1.36e-07	0.000133	0.0467982	20
GTEx_Colon_Transverse_eQTL	ENSG00000176953	16	NFATC2IP	28962128	rs2081199	16	28958754	G	A	0.416155	-0.0130457	0.00254463	2.95e-07	-0.15811	0.0250703	2.85e-10	0.0825104	0.0207409	6.95e-05	6.95e-05	0.0104803	0.0580442	20
GTEx_Colon_Transverse_eQTL	ENSG00000103066	16	PLA2G15	68279207	rs56220628	16	68384837	A	G	0.135992	0.0164653	0.00383243	1.74e-05	-0.260904	0.0473553	3.6e-08	-0.0631087	0.0186272	0.000704	0.000704	0.0431514	0.649953	20
GTEx_Colon_Transverse_eQTL	ENSG00000178971	17	CTC1	8130191	rs7503199	17	8134275	T	C	0.263804	-0.0106798	0.00278007	0.000122	-0.396758	0.0401648	5.17e-23	0.0269178	0.00751818	0.000343	0.000343	0.028188	0.204115	20
GTEx_Colon_Transverse_eQTL	ENSG00000166582	17	CENPV	16245848	rs12603712	17	16245481	A	G	0.465235	0.01086	0.00246798	1.08e-05	0.191737	0.02519	2.71e-14	0.0566401	0.0148679	0.000139	0.000139	0.0161857	0.522926	17
GTEx_Colon_Transverse_eQTL	ENSG00000172992	17	DCAKD	43100708	rs8071429	17	43128906	A	T	0.57771	-0.00609777	0.00254354	0.0165141	0.500443	0.0398044	2.99e-36	-0.0121847	0.00517416	0.0185266	0.000357	0.0288828	0.0196498	20
GTEx_Colon_Transverse_eQTL	ENSG00000248278	17	RP11-463M16.4	46952222	rs602051	17	46966950	C	T	0.56953	0.00970633	0.00247235	8.64e-05	0.550212	0.0687215	1.18e-15	0.0176411	0.00500458	0.000424	0.000424	0.0319907	0.117719	20
GTEx_Colon_Transverse_eQTL	ENSG00000108395	17	TRIM37	57059999	rs2333410	17	57137129	A	G	0.362986	0.00902681	0.00254405	0.000388	-0.2481	0.0263221	4.28e-21	-0.0363838	0.0109566	0.000898	0.000898	0.0495406	0.0106164	20
GTEx_Colon_Transverse_eQTL	ENSG00000169683	17	LRRC45	79981178	rs4077074	17	79979642	C	T	0.682004	-0.0126294	0.00266888	2.22e-06	0.122127	0.0205377	2.74e-09	-0.103412	0.0279285	0.000213	0.000213	0.0211194	0.381148	13
GTEx_Colon_Transverse_eQTL	ENSG00000254858	19	MPV17L2	18303992	rs11668950	19	18282940	A	G	0.267894	0.0122545	0.00277833	1.03e-05	0.251869	0.0358652	2.18e-12	0.0486542	0.0130261	0.000188	0.000188	0.0194947	0.0186266	20
GTEx_Colon_Transverse_eQTL	ENSG00000168813	19	ZNF507	32836500	rs6510243	19	32833671	G	A	0.385481	-0.0102272	0.00258801	7.76e-05	0.198571	0.0309643	1.43e-10	-0.0515041	0.015309	0.000767	0.000767	0.0453174	0.0535741	19
GTEx_Colon_Transverse_eQTL	ENSG00000126267	19	COX6B1	36139125	rs4806187	19	36149761	G	A	0.515337	-0.0137859	0.00246581	2.26e-08	-0.145944	0.0149328	1.46e-22	0.0944603	0.0194647	1.22e-06	1.22e-06	0.000678	0.10425	20
GTEx_Colon_Transverse_eQTL	ENSG00000105668	19	UPK1A	36157715	rs4806187	19	36149761	G	A	0.515337	-0.0137859	0.00246581	2.26e-08	0.529852	0.068469	1.01e-14	-0.0260184	0.00574124	5.85e-06	5.85e-06	0.00207309	0.131148	20
GTEx_Colon_Transverse_eQTL	ENSG00000167595	19	C19orf55	36249044	rs9917056	19	36182704	C	A	0.486708	-0.0126052	0.00246868	3.29e-07	-0.265611	0.035419	6.43e-14	0.0474572	0.0112442	2.44e-05	2.44e-05	0.00539102	0.465417	20
GTEx_Colon_Transverse_eQTL	ENSG00000267049	19	AC002398.13	36260046	rs807485	19	36265508	A	G	0.555215	-0.0128702	0.00248326	2.19e-07	-0.343357	0.0551188	4.68e-10	0.0374834	0.00940811	6.77e-05	6.77e-05	0.0103104	0.403204	18
GTEx_Colon_Transverse_eQTL	ENSG00000225872	19	AC002398.5	36279778	rs231236	19	36282543	G	A	0.555215	-0.0128457	0.00248592	2.37e-07	-0.51683	0.0560628	3.01e-20	0.0248549	0.00551402	6.56e-06	4.45e-05	0.00791571	0.349957	20
GTEx_Colon_Transverse_eQTL	ENSG00000198399	2	ITSN2	24425733	rs2543672	2	24460832	T	C	0.981595	-0.0392524	0.00948898	3.52e-05	0.65383	0.0837484	5.85e-15	-0.0600346	0.0164243	0.000257	0.000257	0.023697	0.229451	11
GTEx_Colon_Transverse_eQTL	ENSG00000138031	2	ADCY3	25042038	rs2384061	2	25135620	A	G	0.387526	-0.00952856	0.00249029	0.00013	0.269889	0.0334989	7.84e-16	-0.0353055	0.0102148	0.000548	0.000548	0.0372116	0.1689	20
GTEx_Colon_Transverse_eQTL	ENSG00000138030	2	KHK	27309615	rs6754371	2	27315064	A	G	0.611452	0.0111696	0.00253741	1.07e-05	-0.392826	0.0443635	8.39e-19	-0.0284339	0.00721354	8.09e-05	8.09e-05	0.0115255	0.607763	20
GTEx_Colon_Transverse_eQTL	ENSG00000173209	2	AHSA2	61404553	rs2600667	2	61404931	T	A	0.291411	-0.0103807	0.00271489	0.000132	-0.54997	0.0374922	1.02e-48	0.018875	0.00510139	0.000216	0.000588	0.0387732	0.0378201	20
GTEx_Colon_Transverse_eQTL	ENSG00000136717	2	BIN1	127805603	rs28434131	2	127850292	G	A	0.133947	-0.0121409	0.00321995	0.000163	-0.385807	0.0551192	2.57e-12	0.0314689	0.00947993	0.000902	0.000902	0.0496559	0.079206	12
GTEx_Colon_Transverse_eQTL	ENSG00000100979	20	PLTP	44527399	rs58847685	20	44544947	C	T	0.205521	0.0127284	0.00315008	5.33e-05	-0.362799	0.0460846	3.48e-15	-0.0350838	0.00975963	0.000325	0.000325	0.0272745	0.538791	20
GTEx_Colon_Transverse_eQTL	ENSG00000124207	20	CSE1L	47662849	rs6095367	20	47550488	T	C	0.295501	-0.0161366	0.00263602	9.27e-10	-0.171373	0.0273075	3.48e-10	0.0941605	0.0214877	1.18e-05	7.54e-05	0.0110302	0.134964	20
GTEx_Colon_Transverse_eQTL	ENSG00000183527	21	PSMG1	40546695	rs34672724	21	40658590	A	G	0.321063	-0.00913456	0.00255439	0.000349	-0.430609	0.0292785	5.79e-49	0.0212131	0.00610488	0.000511	0.000511	0.0358024	0.0336933	20
GTEx_Colon_Transverse_eQTL	ENSG00000198089	22	SFI1	31884674	rs2027982	22	31593435	C	T	0.576687	-0.00924955	0.00249866	0.000214	0.217692	0.031739	6.94e-12	-0.0424891	0.013043	0.00112348	0.000618	0.0399246	0.0929788	20
GTEx_Colon_Transverse_eQTL	ENSG00000198951	22	NAGA	42454358	rs133383	22	42473603	T	C	0.456033	0.0119611	0.00247521	1.35e-06	0.184814	0.0238467	9.18e-15	0.0647197	0.0157831	4.12e-05	4.12e-05	0.00753812	0.840238	20
GTEx_Colon_Transverse_eQTL	ENSG00000183172	22	SMDT1	42475695	rs73421049	22	42492863	A	G	0.338446	-0.0110186	0.00263953	2.99e-05	-0.845619	0.0428404	1e-86	0.0130302	0.00319045	4.42e-05	0.000391	0.0304748	0.14428	20
GTEx_Colon_Transverse_eQTL	ENSG00000100197	22	CYP2D6	42522501	rs5758578	22	42490292	C	A	0.541922	-0.0119622	0.00246566	1.23e-06	0.434962	0.0346037	3.09e-36	-0.0275017	0.00607627	6.01e-06	6.01e-06	0.0021126	0.127283	20
GTEx_Colon_Transverse_eQTL	ENSG00000205702	22	CYP2D7P1	42536214	rs133374	22	42465941	A	G	0.658487	0.0108736	0.00263689	3.73e-05	0.448327	0.0363976	7.29e-35	0.0242537	0.00620247	9.22e-05	4.81e-06	0.0018133	0.431025	20
GTEx_Colon_Transverse_eQTL	ENSG00000168038	3	ULK4	41288090	rs9856633	3	42013850	G	A	0.809816	0.0116098	0.00334594	0.000521	-0.662277	0.0524692	1.59e-36	-0.0175301	0.00523959	0.000821	0.000821	0.0470843	0.111506	4
GTEx_Colon_Transverse_eQTL	ENSG00000164068	3	RNF123	49726932	rs2247036	3	49882349	T	C	0.470348	0.0221543	0.00247062	3.04e-19	0.217621	0.026725	3.86e-16	0.101802	0.0168874	1.66e-09	6.2e-09	1.23e-05	0.0194179	20
GTEx_Colon_Transverse_eQTL	ENSG00000182179	3	UBA7	49842640	rs12490656	3	49798520	A	G	0.474438	0.0220272	0.0024696	4.69e-19	-0.373041	0.0327085	3.95e-30	-0.0590477	0.00840427	2.13e-12	2.13e-12	1.47e-08	0.448436	20
GTEx_Colon_Transverse_eQTL	ENSG00000004534	3	RBM6	49977440	rs4688756	3	50040194	A	T	0.522495	0.0180848	0.00247761	2.89e-13	-0.606806	0.0346905	1.65e-68	-0.0298033	0.00442428	1.62e-11	6.08e-11	2.79e-07	0.208335	20
GTEx_Colon_Transverse_eQTL	ENSG00000272146	3	RP11-755B10.4	57583442	rs268773	3	57936809	T	C	0.187117	-0.0133965	0.00323585	3.47e-05	0.493272	0.0839691	4.24e-09	-0.0271584	0.00802538	0.000714	0.000714	0.0434996	0.0140128	20
GTEx_Colon_Transverse_eQTL	ENSG00000174912	3	METTL15P1	156431673	rs6776157	3	156543482	A	T	0.639059	0.00826458	0.00258473	0.00138643	-0.556043	0.074678	9.63e-14	-0.0148632	0.00505892	0.00330316	0.000242	0.0228661	0.577112	20
GTEx_Colon_Transverse_eQTL	ENSG00000240875	3	LINC00886	156465135	rs11717133	3	156534581	C	T	0.622699	0.00889148	0.00255231	0.000495	-0.869209	0.0549117	1.96e-56	-0.0102294	0.00300663	0.000668	0.00023	0.0221584	0.650603	20
GTEx_Colon_Transverse_eQTL	ENSG00000163257	4	DCAF16	17802278	rs2074974	4	17812615	C	A	0.714724	0.0117217	0.00273959	1.88e-05	-0.206109	0.0353691	5.63e-09	-0.0568712	0.01649	0.000563	0.000563	0.03782	0.086891	20
GTEx_Colon_Transverse_eQTL	ENSG00000113068	5	PFDN1	139624624	rs10079286	5	139599134	A	G	0.222904	0.0118975	0.00302169	8.24e-05	-0.187905	0.0281154	2.34e-11	-0.0633165	0.0186641	0.000693	0.000693	0.0427372	0.0102186	13
GTEx_Colon_Transverse_eQTL	ENSG00000113141	5	IK	140026643	rs801176	5	140087010	A	G	0.44274	0.0132572	0.00247463	8.45e-08	0.240005	0.0270852	7.92e-19	0.0552371	0.0120486	4.55e-06	4.55e-06	0.00174445	0.584924	20
GTEx_Colon_Transverse_eQTL	ENSG00000120314	5	WDR55	140044261	rs801181	5	140092814	T	C	0.44274	0.0132105	0.00247477	9.39e-08	0.118807	0.0203045	4.88e-09	0.111193	0.0281961	8.03e-05	8.03e-05	0.0114724	0.3682	20
GTEx_Colon_Transverse_eQTL	ENSG00000204963	5	PCDHA7	140213969	rs3756335	5	140213510	T	A	0.523517	-0.012295	0.00247251	6.6e-07	-0.401167	0.0619278	9.3e-11	0.0306481	0.00776979	8e-05	8e-05	0.0114436	0.0727444	20
GTEx_Colon_Transverse_eQTL	ENSG00000197479	5	PCDHB11	140579183	rs246716	5	140522835	C	T	0.413088	-0.00984155	0.00249783	8.15e-05	0.304946	0.0425016	7.23e-13	-0.0322731	0.00934482	0.000553	0.000553	0.0374306	0.0102116	11
GTEx_Colon_Transverse_eQTL	ENSG00000040275	5	SPDL1	169010638	rs6892893	5	169019631	G	A	0.669734	-0.00838193	0.00267998	0.00176234	-0.34646	0.0421913	2.18e-16	0.0241931	0.00827739	0.00346912	3.37e-05	0.00664555	0.66208	17
GTEx_Colon_Transverse_eQTL	ENSG00000186470	6	BTN3A2	26365387	rs2073530	6	26375243	C	T	0.108384	-0.0191147	0.00364233	1.54e-07	-1.02366	0.0570372	5.04e-72	0.0186729	0.00370714	4.73e-07	8.11e-05	0.0115444	0.0126687	20
GTEx_Colon_Transverse_eQTL	ENSG00000272129	6	RP11-250B2.6	81065141	rs9352829	6	81063877	A	G	0.152352	-0.0138203	0.00353147	9.1e-05	-0.555198	0.0710557	5.56e-15	0.0248926	0.00711396	0.000467	0.000467	0.0339292	0.621673	20
GTEx_Colon_Transverse_eQTL	ENSG00000146535	7	GNA12	2767746	rs798518	7	2777825	G	A	0.300613	0.00908475	0.00266989	0.000667	0.171409	0.0241999	1.41e-12	0.0530004	0.0172803	0.0021614	0.000834	0.0475104	0.123341	20
GTEx_Colon_Transverse_eQTL	ENSG00000242294	7	STAG3L5P	99933702	rs6946768	7	99954393	A	G	0.178937	0.0162341	0.0031551	2.67e-07	0.922293	0.0486127	2.89e-80	0.0176019	0.0035445	6.84e-07	7.35e-06	0.00242149	0.158493	20
GTEx_Colon_Transverse_eQTL	ENSG00000121716	7	PILRB	99933737	rs6946768	7	99954393	A	G	0.178937	0.0162341	0.0031551	2.67e-07	0.85258	0.0398071	9.12e-102	0.0190411	0.00380594	5.64e-07	2.15e-06	0.00102469	0.141931	20
GTEx_Colon_Transverse_eQTL	ENSG00000085514	7	PILRA	99965153	rs61735533	7	99955866	A	G	0.178937	0.016501	0.00314311	1.52e-07	1.20813	0.0619058	8.09e-85	0.0136583	0.00269412	3.99e-07	2.03e-06	0.000984	0.231001	20
GTEx_Colon_Transverse_eQTL	ENSG00000233609	8	RP11-62H7.2	8818710	rs12542733	8	8824858	G	T	0.458078	0.00963298	0.00246977	9.61e-05	0.452438	0.0475178	1.71e-21	0.0212913	0.00589905	0.000307	0.00055	0.0372851	0.0714922	20
GTEx_Colon_Transverse_eQTL	ENSG00000245025	8	RP11-875O11.1	22842109	rs2241260	8	22875985	G	A	0.320041	0.0115044	0.00264637	1.38e-05	0.248085	0.0386868	1.43e-10	0.0463728	0.0128873	0.00032	0.00032	0.0270458	0.356641	15
GTEx_Colon_Transverse_eQTL	ENSG00000136930	9	PSMB7	127115745	rs7861933	9	127096779	A	C	0.576687	0.0105965	0.00247069	1.8e-05	0.148671	0.0271021	4.12e-08	0.0712749	0.021095	0.000728	0.000728	0.0439893	0.352446	20
GTEx_Colon_Transverse_eQTL	ENSG00000095321	9	CRAT	131857089	rs3118625	9	131873256	C	A	0.266871	-0.0117692	0.00267966	1.12e-05	-0.387576	0.0293396	7.68e-40	0.0303661	0.00728602	3.08e-05	3.08e-05	0.00626386	0.0170892	20
GTEx_Colon_Transverse_eQTL	ENSG00000119383	9	PPP2R4	131873229	rs2541164	9	131876908	A	G	0.266871	-0.0120537	0.00267831	6.78e-06	-0.222074	0.0242544	5.38e-20	0.0542778	0.0134386	5.37e-05	0.000519	0.0361073	0.0153564	20
GTEx_Esophagus_Gastroesophageal_Junction_eQTL	ENSG00000162517	1	PEF1	32095463	rs7542583	1	32110813	G	A	0.568507	-0.0130576	0.00248277	1.45e-07	0.269946	0.0322503	5.75e-17	-0.0483711	0.0108621	8.46e-06	8.46e-06	0.00266887	0.331651	20
GTEx_Esophagus_Gastroesophageal_Junction_eQTL	ENSG00000214193	1	SH3D21	36771988	rs11576244	1	36758061	T	C	0.419223	0.011666	0.00252943	3.99e-06	-0.302369	0.0506144	2.32e-09	-0.0385819	0.0105683	0.000262	0.000262	0.0239505	0.0125902	7
GTEx_Esophagus_Gastroesophageal_Junction_eQTL	ENSG00000116883	1	RP11-268J15.5	36789335	rs12143901	1	36760590	T	C	0.419223	0.0116268	0.00252947	4.3e-06	0.237616	0.0358327	3.33e-11	0.0489311	0.0129525	0.000158	0.000158	0.0175487	0.0445718	9
GTEx_Esophagus_Gastroesophageal_Junction_eQTL	ENSG00000235358	1	RP11-399E6.1	41708045	rs10524	1	41726473	C	T	0.119632	0.0179505	0.00384606	3.05e-06	0.877027	0.120517	3.41e-13	0.0204675	0.00520977	8.54e-05	0.000491	0.0349666	0.0730127	18
GTEx_Esophagus_Gastroesophageal_Junction_eQTL	ENSG00000134744	1	ZCCHC11	52873954	rs11805462	1	53003821	T	C	0.0490798	-0.0192363	0.0055268	0.0005	0.801522	0.0678828	3.57e-32	-0.0239997	0.00718872	0.000842	0.000842	0.0477721	0.460952	20
GTEx_Esophagus_Gastroesophageal_Junction_eQTL	ENSG00000162384	1	C1orf123	53679771	rs2297656	1	53701581	G	A	0.315951	0.0104009	0.00260087	6.36e-05	-0.40179	0.0420121	1.14e-21	-0.0258864	0.00701632	0.000225	0.000795	0.0461956	0.243499	19
GTEx_Esophagus_Gastroesophageal_Junction_eQTL	ENSG00000254685	1	FPGT	74663896	rs545680	1	74680240	C	T	0.466258	-0.011226	0.00246296	5.17e-06	-0.387336	0.0381232	2.99e-24	0.0289827	0.00696925	3.2e-05	3.2e-05	0.0064187	0.0687653	20
GTEx_Esophagus_Gastroesophageal_Junction_eQTL	ENSG00000067208	1	EVI5	92974253	rs6603975	1	92951239	G	A	0.805726	-0.0120155	0.00304587	7.99e-05	-0.363631	0.0502724	4.72e-13	0.0330431	0.009541	0.000534	0.000534	0.0366784	0.24418	20
GTEx_Esophagus_Gastroesophageal_Junction_eQTL	ENSG00000181754	1	AMIGO1	110046797	rs2570972	1	110052139	G	A	0.481595	-0.0107934	0.00247157	1.26e-05	0.17985	0.0323621	2.74e-08	-0.0600131	0.0174776	0.000595	0.000595	0.0390563	0.047504	11
GTEx_Esophagus_Gastroesophageal_Junction_eQTL	ENSG00000143376	1	SNX27	151584541	rs6685067	1	151631692	A	C	0.330266	-0.00948028	0.00268973	0.000424	0.450086	0.0407831	2.56e-28	-0.0210633	0.00627342	0.000786	0.000786	0.0459225	0.735728	20
GTEx_Esophagus_Gastroesophageal_Junction_eQTL	ENSG00000086619	1	ERO1LB	236378855	rs2812473	1	236428895	G	A	0.277096	-0.00985562	0.0027612	0.000358	0.442164	0.0488229	1.35e-19	-0.0222895	0.00671223	0.000898	0.000898	0.0495386	0.901556	20
GTEx_Esophagus_Gastroesophageal_Junction_eQTL	ENSG00000165983	10	PTER	16478942	rs1055340	10	16555528	T	A	0.543967	0.00993539	0.00248341	6.32e-05	-0.333559	0.0495161	1.62e-11	-0.029786	0.0086592	0.000582	0.000215	0.0212105	0.309437	6
GTEx_Esophagus_Gastroesophageal_Junction_eQTL	ENSG00000232075	10	MRPL35P2	65394077	rs12218613	10	65390634	C	T	0.607362	-0.0124214	0.00249943	6.71e-07	-0.389553	0.0581406	2.08e-11	0.0318862	0.00798843	6.56e-05	6.56e-05	0.0101038	0.0421263	20
GTEx_Esophagus_Gastroesophageal_Junction_eQTL	ENSG00000187122	10	SLIT1	98757795	rs701819	10	98986316	A	C	0.283231	-0.0142272	0.00263669	6.82e-08	0.678766	0.0569408	9.25e-33	-0.0209603	0.00426396	8.85e-07	8.85e-07	0.000535	0.0204886	20
GTEx_Esophagus_Gastroesophageal_Junction_eQTL	ENSG00000075826	10	SEC31B	102246399	rs10509744	10	102271579	T	C	0.193252	0.0112091	0.00297189	0.000162	-0.499105	0.0404269	5.13e-35	-0.0224583	0.0062261	0.00031	0.00031	0.0264996	0.198669	20
GTEx_Esophagus_Gastroesophageal_Junction_eQTL	ENSG00000166135	10	HIF1AN	102288829	rs7073586	10	102307671	G	A	0.191207	0.0117689	0.00297683	7.7e-05	0.231614	0.032519	1.06e-12	0.0508127	0.0146998	0.000547	0.000547	0.0371879	0.670771	20
GTEx_Esophagus_Gastroesophageal_Junction_eQTL	ENSG00000138111	10	TMEM180	104221149	rs11593589	10	104228299	A	C	0.563395	-0.0120889	0.00247385	1.03e-06	-0.518284	0.0425479	3.92e-34	0.0233248	0.00514292	5.75e-06	2.25e-05	0.0051168	0.609668	20
GTEx_Esophagus_Gastroesophageal_Junction_eQTL	ENSG00000254636	10	ARMS2	124214169	rs8181474	10	124160581	A	G	0.408998	0.00950038	0.00250296	0.000147	0.810145	0.0727648	8.59e-29	0.0117268	0.00326412	0.000327	0.000373	0.0296828	0.19265	20
GTEx_Esophagus_Gastroesophageal_Junction_eQTL	ENSG00000110492	11	MDK	46402306	rs35324223	11	46402852	G	A	0.173824	0.0139187	0.00327968	2.2e-05	-0.325432	0.0463088	2.1e-12	-0.04277	0.0117731	0.00028	0.00028	0.0249943	0.279796	20
GTEx_Esophagus_Gastroesophageal_Junction_eQTL	ENSG00000173486	11	FKBP2	64008475	rs882146	11	63976699	A	G	0.166667	0.0134052	0.003263	3.99e-05	0.275197	0.0488541	1.77e-08	0.0487111	0.0146753	0.000903	0.000903	0.049682	0.0405276	20
GTEx_Esophagus_Gastroesophageal_Junction_eQTL	ENSG00000087884	11	AAMDC	77532155	rs72947606	11	77383424	C	G	0.108384	0.0182999	0.00377081	1.22e-06	-0.439289	0.0542035	5.3e-16	-0.0416579	0.0100052	3.13e-05	3.13e-05	0.00633133	0.0241295	20
GTEx_Esophagus_Gastroesophageal_Junction_eQTL	ENSG00000254459	11	RP11-91P24.7	77540700	rs67194469	11	77702861	C	T	0.100204	0.022429	0.00400496	2.14e-08	-0.698982	0.116548	2.01e-09	-0.0320881	0.00783939	4.25e-05	4.25e-05	0.00768574	0.535007	14
GTEx_Esophagus_Gastroesophageal_Junction_eQTL	ENSG00000166037	11	CEP57	95523129	rs12272061	11	95524067	T	G	0.427403	-0.0138561	0.00249968	2.97e-08	0.28913	0.0351976	2.13e-16	-0.0479235	0.0104298	4.33e-06	4.33e-06	0.00168309	0.248522	20
GTEx_Esophagus_Gastroesophageal_Junction_eQTL	ENSG00000271584	11	RP11-89C3.4	110962656	rs73015171	11	110958259	A	G	0.157464	0.0125015	0.00321856	0.000103	0.806895	0.0727226	1.32e-28	0.0154933	0.00422617	0.000246	0.000246	0.0231001	0.432702	15
GTEx_Esophagus_Gastroesophageal_Junction_eQTL	ENSG00000154127	11	UBASH3B	122526383	rs61911503	11	122524741	A	G	0.108384	0.0160971	0.00380345	2.31e-05	0.416951	0.0663265	3.25e-10	0.0386066	0.0109967	0.000447	0.000447	0.0330549	0.247157	14
GTEx_Esophagus_Gastroesophageal_Junction_eQTL	ENSG00000139531	12	SUOX	56390964	rs705700	12	56389293	C	T	0.395706	-0.0103553	0.00249474	3.31e-05	-0.358581	0.0378758	2.87e-21	0.0288786	0.00759659	0.000144	0.000144	0.0165171	0.251715	19
GTEx_Esophagus_Gastroesophageal_Junction_eQTL	ENSG00000197728	12	RPS26	56435637	rs10876870	12	56478002	C	A	0.591002	0.0110326	0.00248697	9.16e-06	-1.14576	0.0528543	3.33e-104	-0.00962909	0.00221557	1.39e-05	1.39e-05	0.00372344	0.835436	20
GTEx_Esophagus_Gastroesophageal_Junction_eQTL	ENSG00000270028	12	RP11-380L11.4	124410008	rs6488913	12	124445569	G	C	0.631902	0.00985232	0.00260504	0.000156	-0.611306	0.0564642	2.58e-27	-0.0161168	0.00451396	0.000356	0.000356	0.0288609	0.310467	20
GTEx_Esophagus_Gastroesophageal_Junction_eQTL	ENSG00000250091	12	DNAH10OS	124410971	rs11833002	12	124446616	A	G	0.368098	-0.0100056	0.00260467	0.000122	0.616855	0.0514104	3.61e-33	-0.0162203	0.00443362	0.000254	0.000254	0.0235054	0.224035	20
GTEx_Esophagus_Gastroesophageal_Junction_eQTL	ENSG00000102595	13	UGGT2	96453834	rs2389530	13	96550754	G	A	0.339468	0.00877591	0.00252938	0.000521	0.304604	0.0406778	6.98e-14	0.0288109	0.00915188	0.00164344	0.000335	0.0278078	0.399291	20
GTEx_Esophagus_Gastroesophageal_Junction_eQTL	ENSG00000260285	14	RP11-600F24.7	103991347	rs942862	14	104022124	C	G	0.648262	-0.0139236	0.00259141	7.75e-08	-0.294267	0.0502982	4.9e-09	0.0473161	0.0119566	7.58e-05	7.58e-05	0.0110692	0.446955	20
GTEx_Esophagus_Gastroesophageal_Junction_eQTL	ENSG00000258851	14	RP11-894P9.2	104019758	rs10129426	14	104018455	A	G	0.546012	-0.0147688	0.00247944	2.58e-09	-0.287459	0.0483485	2.76e-09	0.0513772	0.0122094	2.58e-05	2.58e-05	0.00558882	0.563837	20
GTEx_Esophagus_Gastroesophageal_Junction_eQTL	ENSG00000269958	14	RP11-73M18.8	104162690	rs12884809	14	104095320	A	G	0.313906	-0.00723876	0.0026105	0.00555527	0.265164	0.0348063	2.57e-14	-0.0272992	0.0104767	0.00916876	0.000151	0.0170585	0.132577	20
GTEx_Esophagus_Gastroesophageal_Junction_eQTL	ENSG00000138600	15	SPPL2A	50999506	rs7165492	15	51009907	A	C	0.116564	0.0146906	0.00378918	0.000106	-0.52088	0.0623862	6.87e-17	-0.0282034	0.00802058	0.000437	0.000437	0.0326226	0.156287	20
GTEx_Esophagus_Gastroesophageal_Junction_eQTL	ENSG00000140474	15	ULK3	75128457	rs1378938	15	75096443	C	T	0.678937	-0.0128462	0.00278046	3.83e-06	-0.236259	0.0401904	4.14e-09	0.0543732	0.0149685	0.000281	0.000281	0.025009	0.705434	17
GTEx_Esophagus_Gastroesophageal_Junction_eQTL	ENSG00000178802	15	MPI	75182346	rs2044157	15	75225808	C	G	0.49182	-0.0115203	0.00248644	3.6e-06	0.232364	0.0390607	2.7e-09	-0.0495789	0.0135633	0.000257	0.000257	0.0236881	0.146627	20
GTEx_Esophagus_Gastroesophageal_Junction_eQTL	ENSG00000153406	16	NMRAL1	4511681	rs2270363	16	4526292	G	A	0.720859	-0.0118351	0.00280228	2.41e-05	-0.729528	0.0524358	5.3e-44	0.016223	0.00401431	5.32e-05	5.32e-05	0.00883167	0.174685	20
GTEx_Esophagus_Gastroesophageal_Junction_eQTL	ENSG00000089486	16	CDIP1	4560676	rs1684600	16	4594671	T	C	0.330266	0.0115906	0.00269235	1.67e-05	-0.545051	0.0514776	3.38e-26	-0.0212651	0.00533232	6.66e-05	6.66e-05	0.0102045	0.123833	20
GTEx_Esophagus_Gastroesophageal_Junction_eQTL	ENSG00000197165	16	SULT1A2	28603264	rs12446550	16	28543381	A	G	0.355828	0.0174512	0.00250063	2.98e-12	0.559531	0.0542246	5.8e-25	0.031189	0.00539529	7.44e-09	2.02e-07	0.000179	0.647886	20
GTEx_Esophagus_Gastroesophageal_Junction_eQTL	ENSG00000196502	16	SULT1A1	28616903	rs231976	16	28545587	C	G	0.478528	0.0136602	0.00247874	3.57e-08	-0.37804	0.0530457	1.03e-12	-0.0361343	0.00828853	1.3e-05	1.3e-05	0.0035774	0.0233949	20
GTEx_Esophagus_Gastroesophageal_Junction_eQTL	ENSG00000184110	16	EIF3C	28699879	rs7206214	16	28919341	G	A	0.695297	-0.0158324	0.00256655	6.88e-10	-0.337392	0.0558006	1.48e-09	0.0469258	0.0108674	1.57e-05	1.57e-05	0.00405468	0.0262155	20
GTEx_Esophagus_Gastroesophageal_Junction_eQTL	ENSG00000196993	16	NPIPB9	28763108	rs62036618	16	28828834	C	A	0.334356	0.0172166	0.00251483	7.59e-12	-0.628743	0.0807883	7.11e-15	-0.0273826	0.00532707	2.74e-07	2.74e-07	0.000224	0.134529	20
GTEx_Esophagus_Gastroesophageal_Junction_eQTL	ENSG00000108474	17	PIGL	16120505	rs9890539	17	16221319	C	T	0.527607	-0.0102195	0.00246648	3.42e-05	-0.170621	0.0252736	1.47e-11	0.0598962	0.0169614	0.000413	0.000413	0.0315241	0.135934	20
GTEx_Esophagus_Gastroesophageal_Junction_eQTL	ENSG00000166582	17	CENPV	16245848	rs3112522	17	16244997	A	G	0.465235	0.0109058	0.00246808	9.93e-06	0.485886	0.0441874	3.99e-28	0.0224451	0.00547433	4.13e-05	4.13e-05	0.00754922	0.57943	20
GTEx_Esophagus_Gastroesophageal_Junction_eQTL	ENSG00000175662	17	TOM1L2	17746828	rs6502625	17	17848286	C	G	0.47137	0.0133793	0.00253655	1.33e-07	-0.199522	0.0309025	1.07e-10	-0.067057	0.0164162	4.41e-05	4.41e-05	0.00787473	0.0614644	20
GTEx_Esophagus_Gastroesophageal_Junction_eQTL	ENSG00000091542	17	ALKBH5	18086392	rs12939469	17	18124908	T	C	0.387526	-0.00968428	0.00249544	0.000104	0.379434	0.0398273	1.62e-21	-0.025523	0.00710145	0.000326	0.000326	0.0273289	0.196338	20
GTEx_Esophagus_Gastroesophageal_Junction_eQTL	ENSG00000136448	17	NMT1	43128978	rs1053733	17	43183028	A	G	0.476483	0.00975995	0.00250817	9.97e-05	0.284995	0.0280947	3.52e-24	0.034246	0.00942605	0.00028	4.41e-06	0.00170228	0.0272617	20
GTEx_Esophagus_Gastroesophageal_Junction_eQTL	ENSG00000169683	17	LRRC45	79981178	rs4432307	17	79978823	C	T	0.682004	-0.0128128	0.00266906	1.58e-06	0.320585	0.0343387	1e-20	-0.0399671	0.00936175	1.96e-05	1.96e-05	0.00467488	0.19295	20
GTEx_Esophagus_Gastroesophageal_Junction_eQTL	ENSG00000263753	18	LINC00667	5232875	rs139359284	18	5247942	G	T	0.178937	-0.0118536	0.00327094	0.00029	0.999648	0.0803066	1.44e-35	-0.0118577	0.00340793	0.000502	0.000215	0.021227	0.545768	20
GTEx_Esophagus_Gastroesophageal_Junction_eQTL	ENSG00000101639	18	CEP192	12991361	rs11663049	18	12991393	C	T	0.621677	0.00987425	0.00252004	8.92e-05	-0.843646	0.0477483	7.32e-70	-0.0117043	0.00305965	0.000131	0.000131	0.0155364	0.533448	20
GTEx_Esophagus_Gastroesophageal_Junction_eQTL	ENSG00000126267	19	COX6B1	36139125	rs4806187	19	36149761	G	A	0.515337	-0.0137859	0.00246581	2.26e-08	-0.170887	0.0282035	1.37e-09	0.0806727	0.0196337	3.98e-05	3.98e-05	0.00736498	0.685302	20
GTEx_Esophagus_Gastroesophageal_Junction_eQTL	ENSG00000105668	19	UPK1A	36157715	rs231591	19	36224705	G	A	0.484663	-0.0126147	0.00246912	3.24e-07	0.506933	0.0690468	2.11e-13	-0.0248843	0.00593392	2.75e-05	2.75e-05	0.00582065	0.11643	20
GTEx_Esophagus_Gastroesophageal_Junction_eQTL	ENSG00000011590	19	ZBTB32	36195429	rs107068	19	36204690	G	A	0.48364	-0.0123539	0.00246988	5.68e-07	0.576704	0.0677915	1.78e-17	-0.0214216	0.00496818	1.62e-05	1.62e-05	0.00413041	0.6271	20
GTEx_Esophagus_Gastroesophageal_Junction_eQTL	ENSG00000167595	19	C19orf55	36249044	rs2619197	19	36261373	T	C	0.555215	-0.0126652	0.00248336	3.4e-07	-0.239955	0.0362081	3.42e-11	0.0527814	0.0130591	5.31e-05	5.31e-05	0.00882251	0.0519088	20
GTEx_Esophagus_Gastroesophageal_Junction_eQTL	ENSG00000225872	19	AC002398.5	36279778	rs231236	19	36282543	G	A	0.555215	-0.0128457	0.00248592	2.37e-07	-0.549281	0.049721	2.26e-28	0.0233865	0.0049964	2.86e-06	2.86e-06	0.00125692	0.136618	20
GTEx_Esophagus_Gastroesophageal_Junction_eQTL	ENSG00000138030	2	KHK	27309615	rs6742004	2	27309659	C	A	0.619632	0.0113206	0.00254538	8.69e-06	-0.335734	0.0352083	1.49e-21	-0.0337189	0.00836564	5.56e-05	5.56e-05	0.00909128	0.591844	20
GTEx_Esophagus_Gastroesophageal_Junction_eQTL	ENSG00000162927	2	PUS10	61167357	rs72809436	2	61251145	T	C	0.202454	0.0133377	0.00319488	2.98e-05	0.488281	0.0651086	6.41e-14	0.0273157	0.00748859	0.000265	0.000265	0.0241253	0.194463	20
GTEx_Esophagus_Gastroesophageal_Junction_eQTL	ENSG00000173209	2	AHSA2	61404553	rs2600667	2	61404931	T	A	0.291411	-0.0103807	0.00271489	0.000132	-0.553683	0.0363728	2.51e-52	0.0187484	0.00505565	0.000209	5.71e-05	0.00923603	0.0151658	20
GTEx_Esophagus_Gastroesophageal_Junction_eQTL	ENSG00000125633	2	CCDC93	118673054	rs918854	2	118739135	T	A	0.427403	0.0108178	0.00247794	1.27e-05	0.28271	0.0430827	5.31e-11	0.0382645	0.0105275	0.000278	0.000278	0.0248845	0.0713261	20
GTEx_Esophagus_Gastroesophageal_Junction_eQTL	ENSG00000124104	20	SNX21	44462449	rs197670	20	44468512	C	T	0.652352	-0.0117561	0.00264118	8.54e-06	0.300222	0.0422716	1.23e-12	-0.039158	0.0103824	0.000162	0.000162	0.0178162	0.932148	20
GTEx_Esophagus_Gastroesophageal_Junction_eQTL	ENSG00000124207	20	CSE1L	47662849	rs730543	20	47635715	A	G	0.571575	-0.0181851	0.00251103	4.42e-13	-0.273623	0.0313278	2.45e-18	0.0664605	0.0119213	2.48e-08	4.08e-07	0.000302	0.737737	20
GTEx_Esophagus_Gastroesophageal_Junction_eQTL	ENSG00000198951	22	NAGA	42454358	rs133376	22	42466905	T	C	0.456033	0.0120074	0.00247591	1.24e-06	0.397202	0.040672	1.58e-22	0.0302299	0.00695965	1.4e-05	1.4e-05	0.00375021	0.445176	20
GTEx_Esophagus_Gastroesophageal_Junction_eQTL	ENSG00000183172	22	SMDT1	42475695	rs6002624	22	42513824	C	G	0.340491	-0.0110125	0.00263878	3e-05	-0.861754	0.0431377	8.76e-89	0.0127791	0.0031282	4.41e-05	0.000738	0.044304	0.349544	20
GTEx_Esophagus_Gastroesophageal_Junction_eQTL	ENSG00000205702	22	CYP2D7P1	42536214	rs133368	22	42463689	C	T	0.664622	0.0109032	0.00264443	3.74e-05	0.329378	0.0417507	3.04e-15	0.0331025	0.0090589	0.000258	0.000258	0.0237626	0.186997	20
GTEx_Esophagus_Gastroesophageal_Junction_eQTL	ENSG00000157152	3	SYN2	12045876	rs2618387	3	12049463	A	T	0.849693	-0.0118783	0.00324663	0.000254	-0.538618	0.0619233	3.37e-18	0.0220533	0.00653923	0.000745	0.000745	0.0445547	0.0223322	20
GTEx_Esophagus_Gastroesophageal_Junction_eQTL	ENSG00000164068	3	RNF123	49726932	rs9873183	3	49734229	A	G	0.523517	-0.021897	0.00245797	5.17e-19	-0.214686	0.02872	7.71e-14	0.101996	0.0178118	1.03e-08	1.59e-08	2.56e-05	0.0349537	19
GTEx_Esophagus_Gastroesophageal_Junction_eQTL	ENSG00000004534	3	RBM6	49977440	rs4688756	3	50040194	A	T	0.522495	0.0180848	0.00247761	2.89e-13	-0.546295	0.032992	1.39e-61	-0.0331045	0.00495641	2.4e-11	7.12e-11	3.2e-07	0.270876	20
GTEx_Esophagus_Gastroesophageal_Junction_eQTL	ENSG00000240875	3	LINC00886	156465135	rs11717133	3	156534581	C	T	0.622699	0.00889148	0.00255231	0.000495	-0.791196	0.0531888	4.77e-50	-0.011238	0.00331318	0.000694	0.000167	0.0181477	0.373535	20
GTEx_Esophagus_Gastroesophageal_Junction_eQTL	ENSG00000163257	4	DCAF16	17802278	rs6842303	4	17854055	G	T	0.725971	0.0129686	0.00277775	3.03e-06	-0.281225	0.0448467	3.59e-10	-0.0461147	0.0123142	0.000181	0.000181	0.0190447	0.0783509	15
GTEx_Esophagus_Gastroesophageal_Junction_eQTL	ENSG00000120306	5	CYSTM1	139554227	rs34266577	5	139547797	T	C	0.222904	0.0119347	0.00302457	7.95e-05	-0.311497	0.0500809	4.98e-10	-0.0383141	0.0114989	0.000862	0.000862	0.0484154	0.207709	9
GTEx_Esophagus_Gastroesophageal_Junction_eQTL	ENSG00000213523	5	SRA1	139916925	rs801458	5	139953189	C	T	0.519427	0.0115008	0.00246228	3e-06	-0.231934	0.0400876	7.22e-09	-0.0495863	0.013644	0.000279	0.000279	0.0249036	0.129082	20
GTEx_Esophagus_Gastroesophageal_Junction_eQTL	ENSG00000113141	5	IK	140026643	rs801181	5	140092814	T	C	0.44274	0.0132105	0.00247477	9.39e-08	0.134961	0.0208145	8.93e-11	0.0978839	0.0237516	3.77e-05	3.77e-05	0.00712151	0.653493	20
GTEx_Esophagus_Gastroesophageal_Junction_eQTL	ENSG00000204963	5	PCDHA7	140213969	rs2337516	5	140140853	G	A	0.461145	0.0125761	0.0024653	3.37e-07	0.466446	0.0698682	2.45e-11	0.0269615	0.00665162	5.05e-05	5.05e-05	0.00854775	0.234386	20
GTEx_Esophagus_Gastroesophageal_Junction_eQTL	ENSG00000040275	5	SPDL1	169010638	rs73314541	5	169022471	T	A	0.0470348	-0.0210634	0.00522884	5.62e-05	-0.986448	0.109707	2.43e-19	0.0213528	0.00580831	0.000237	0.000237	0.0225289	0.96216	10
GTEx_Esophagus_Gastroesophageal_Junction_eQTL	ENSG00000186470	6	BTN3A2	26365387	rs12174602	6	26372827	T	C	0.108384	-0.0190575	0.00363894	1.63e-07	-1.17356	0.0627752	5.47e-78	0.0162391	0.00322014	4.58e-07	4.78e-06	0.00180478	0.0475107	20
GTEx_Esophagus_Gastroesophageal_Junction_eQTL	ENSG00000235109	6	ZSCAN31	28292470	rs9461443	6	28194629	T	A	0.203476	-0.0102934	0.00283789	0.000287	0.496884	0.0539424	3.22e-20	-0.0207158	0.0061382	0.000738	0.000173	0.018574	0.768047	20
GTEx_Esophagus_Gastroesophageal_Junction_eQTL	ENSG00000189298	6	ZKSCAN3	28317691	rs7752448	6	28301099	G	A	0.0899796	-0.0199926	0.00370552	6.84e-08	-0.425801	0.0747336	1.22e-08	0.046953	0.0119852	8.94e-05	8.94e-05	0.0122723	0.169133	20
GTEx_Esophagus_Gastroesophageal_Junction_eQTL	ENSG00000146243	6	IRAK1BP1	79577189	rs9448588	6	79590061	G	T	0.476483	0.00975223	0.002465	7.61e-05	0.467819	0.0409377	3.04e-30	0.0208462	0.00557597	0.000185	0.000185	0.0193332	0.613308	20
GTEx_Esophagus_Gastroesophageal_Junction_eQTL	ENSG00000272129	6	RP11-250B2.6	81065141	rs9352829	6	81063877	A	G	0.152352	-0.0138203	0.00353147	9.1e-05	-0.521708	0.0831223	3.47e-10	0.0264905	0.00797709	0.000898	0.000898	0.0495278	0.887282	20
GTEx_Esophagus_Gastroesophageal_Junction_eQTL	ENSG00000146535	7	GNA12	2767746	rs798495	7	2797267	C	T	0.293456	0.00962977	0.00267129	0.000312	0.468301	0.0447908	1.39e-25	0.0205632	0.00603375	0.000654	0.000293	0.0256676	0.0732451	20
GTEx_Esophagus_Gastroesophageal_Junction_eQTL	ENSG00000244219	7	GS1-259H13.2	99195689	rs10230784	7	99113672	A	G	0.099182	-0.0165127	0.00442227	0.000188	-0.623014	0.0803869	9.18e-15	0.0265045	0.00787906	0.000768	0.000768	0.0453566	0.0378935	20
GTEx_Esophagus_Gastroesophageal_Junction_eQTL	ENSG00000106258	7	CYP3A5	99245817	rs34967184	7	99310743	A	G	0.0337423	-0.0334792	0.00709294	2.36e-06	-0.797508	0.112651	1.45e-12	0.0419797	0.0106894	8.59e-05	8.59e-05	0.0119713	0.100921	20
GTEx_Esophagus_Gastroesophageal_Junction_eQTL	ENSG00000242294	7	STAG3L5P	99933702	rs6946768	7	99954393	A	G	0.178937	0.0162341	0.0031551	2.67e-07	0.913339	0.0492761	1.07e-76	0.0177744	0.0035851	7.13e-07	7.13e-07	0.000456793	0.116376	20
GTEx_Esophagus_Gastroesophageal_Junction_eQTL	ENSG00000121716	7	PILRB	99933737	rs6946768	7	99954393	A	G	0.178937	0.0162341	0.0031551	2.67e-07	0.870093	0.0462611	6.46e-79	0.0186579	0.0037594	6.94e-07	1.45e-05	0.00383476	0.093418	20
GTEx_Esophagus_Gastroesophageal_Junction_eQTL	ENSG00000085514	7	PILRA	99965153	rs6946768	7	99954393	A	G	0.178937	0.0162341	0.0031551	2.67e-07	1.21028	0.0689582	5.85e-69	0.0134135	0.00271663	7.91e-07	7.91e-07	0.000494	0.161559	20
GTEx_Esophagus_Gastroesophageal_Junction_eQTL	ENSG00000166925	7	TSC22D4	100060982	rs117078929	7	100025345	T	A	0.109407	0.0164999	0.00392975	2.68e-05	0.369262	0.0569281	8.79e-11	0.0446835	0.0126772	0.000424	0.000424	0.0320119	0.0619598	15
GTEx_Esophagus_Gastroesophageal_Junction_eQTL	ENSG00000254527	8	ENPP7P12	12063268	rs2572397	8	11176403	A	G	0.448875	0.0108645	0.00247902	1.17e-05	0.441275	0.0704778	3.82e-10	0.0246208	0.00685734	0.00033	0.00033	0.0275388	0.858187	20
GTEx_Esophagus_Gastroesophageal_Junction_eQTL	ENSG00000119326	9	CTNNAL1	111704851	rs966466	9	111851333	A	T	0.432515	-0.011259	0.00248407	5.83e-06	-0.228883	0.0368789	5.42e-10	0.0491912	0.0134391	0.000252	0.000252	0.0234103	0.040291	20
GTEx_Esophagus_Gastroesophageal_Junction_eQTL	ENSG00000259953	9	RP11-4O1.2	114794835	rs7021232	9	114937172	C	A	0.329243	0.00819077	0.0026963	0.00238331	-0.619259	0.0597106	3.36e-25	-0.0132267	0.00453702	0.0035536	0.000512	0.0358163	0.259749	20
GTEx_Esophagus_Gastroesophageal_Junction_eQTL	ENSG00000106868	9	SUSD1	114803065	rs78617913	9	114937234	A	C	0.329243	0.00823076	0.00269649	0.00227024	-0.564247	0.0478958	4.91e-32	-0.0145872	0.00493673	0.0031285	0.000548	0.0372175	0.30442	20
GTEx_Esophagus_Gastroesophageal_Junction_eQTL	ENSG00000095321	9	CRAT	131857089	rs2768630	9	131866388	T	C	0.266871	-0.0116814	0.00268052	1.31e-05	-0.291968	0.0380626	1.71e-14	0.0400092	0.010559	0.000151	0.000151	0.0170514	0.0254625	16
GTEx_Esophagus_Gastroesophageal_Junction_eQTL	ENSG00000165699	9	TSC1	135766735	rs7875558	9	135788272	A	G	0.131902	-0.0130445	0.00358629	0.000275	-0.371345	0.041434	3.18e-19	0.0351278	0.0104226	0.000751	0.000751	0.0447498	0.727253	12
GTEx_Esophagus_Mucosa_eQTL	ENSG00000142599	1	RERE	8412457	rs301807	1	8484823	G	A	0.527607	0.0132836	0.00249825	1.05e-07	0.293621	0.0263422	7.46e-29	0.0452408	0.00942691	1.59e-06	1.59e-06	0.000824	0.670716	20
GTEx_Esophagus_Mucosa_eQTL	ENSG00000070831	1	CDC42	22379120	rs56673898	1	22455728	T	C	0.56544	0.0109375	0.00249118	1.13e-05	-0.107479	0.0172412	4.55e-10	-0.101764	0.02835	0.000331	0.000331	0.0275911	0.403354	20
GTEx_Esophagus_Mucosa_eQTL	ENSG00000116883	1	RP11-268J15.5	36789335	rs12143901	1	36760590	T	C	0.419223	0.0116268	0.00252947	4.3e-06	0.487626	0.0331201	4.59e-49	0.0238437	0.00543424	1.15e-05	9.86e-05	0.0130219	0.0271981	20
GTEx_Esophagus_Mucosa_eQTL	ENSG00000159658	1	EFCAB14	47124366	rs1890473	1	47149794	A	G	0.786299	0.0131077	0.00289289	5.87e-06	-0.3868	0.0283609	2.36e-42	-0.0338875	0.00788098	1.71e-05	0.000335	0.0277993	0.249464	20
GTEx_Esophagus_Mucosa_eQTL	ENSG00000162384	1	C1orf123	53679771	rs6671485	1	53700108	T	C	0.308793	0.0105364	0.00262199	5.86e-05	-0.306844	0.029736	5.79e-25	-0.034338	0.00917011	0.000181	0.000181	0.0190548	0.574257	19
GTEx_Esophagus_Mucosa_eQTL	ENSG00000162620	1	LRRIQ3	74491699	rs61778032	1	74677871	T	C	0.466258	-0.0111816	0.00246298	5.63e-06	-0.814255	0.0528844	1.72e-53	0.0137323	0.00315358	1.33e-05	1.33e-05	0.00363301	0.116474	20
GTEx_Esophagus_Mucosa_eQTL	ENSG00000254685	1	FPGT	74663896	rs61778032	1	74677871	T	C	0.466258	-0.0111816	0.00246298	5.63e-06	-0.281638	0.0256351	4.44e-28	0.0397019	0.00946243	2.72e-05	2.72e-05	0.0057864	0.129749	20
GTEx_Esophagus_Mucosa_eQTL	ENSG00000143106	1	PSMA5	109941653	rs1030522	1	109900707	G	C	0.710634	0.0119544	0.00272399	1.14e-05	0.109781	0.0152673	6.45e-13	0.108893	0.0290692	0.00018	0.00018	0.0189914	0.0300567	20
GTEx_Esophagus_Mucosa_eQTL	ENSG00000143028	1	SYPL2	110009180	rs573491	1	110026891	G	T	0.317996	-0.0128514	0.00267301	1.53e-06	0.234824	0.0318519	1.68e-13	-0.0547278	0.0135897	5.65e-05	5.65e-05	0.00917411	0.0117848	20
GTEx_Esophagus_Mucosa_eQTL	ENSG00000143376	1	SNX27	151584541	rs6687866	1	151653312	C	A	0.331288	-0.00953184	0.00268942	0.000394	0.370886	0.030425	3.51e-34	-0.0257002	0.00755161	0.000666	0.000666	0.0417416	0.921415	20
GTEx_Esophagus_Mucosa_eQTL	ENSG00000163362	1	C1orf106	200860176	rs12131796	1	200878727	A	G	0.275051	0.0113728	0.00269745	2.49e-05	0.235699	0.0272385	5.01e-18	0.0482515	0.0127306	0.000151	0.000151	0.0170077	0.19352	20
GTEx_Esophagus_Mucosa_eQTL	ENSG00000095787	10	WAC	28821422	rs11599703	10	28931201	G	T	0.297546	0.0117177	0.00275523	2.11e-05	0.126784	0.0210097	1.59e-09	0.0924223	0.0265863	0.000508	0.000508	0.0356799	0.661133	20
GTEx_Esophagus_Mucosa_eQTL	ENSG00000232075	10	MRPL35P2	65394077	rs12218613	10	65390634	C	T	0.607362	-0.0124214	0.00249943	6.71e-07	-0.330277	0.0577951	1.1e-08	0.0376089	0.010029	0.000177	0.000177	0.0188009	0.217492	14
GTEx_Esophagus_Mucosa_eQTL	ENSG00000148719	10	DNAJB12	74092588	rs9416017	10	74100279	C	T	0.58998	0.0100073	0.00255819	9.16e-05	-0.254984	0.0273744	1.22e-20	-0.0392468	0.0108816	0.00031	0.00031	0.0265233	0.666392	20
GTEx_Esophagus_Mucosa_eQTL	ENSG00000181274	10	FRAT2	99092255	rs12769073	10	99073463	G	A	0.268916	-0.0154722	0.00266359	6.29e-09	-0.214085	0.0304064	1.91e-12	0.0722715	0.0161295	7.44e-06	7.44e-06	0.00244021	0.306209	20
GTEx_Esophagus_Mucosa_eQTL	ENSG00000075826	10	SEC31B	102246399	rs7477246	10	102261538	T	C	0.192229	0.0112139	0.00297164	0.000161	-0.457379	0.0321034	4.68e-46	-0.0245177	0.00672115	0.000264	4.9e-05	0.00839132	0.155418	20
GTEx_Esophagus_Mucosa_eQTL	ENSG00000166135	10	HIF1AN	102288829	rs2495743	10	102329739	C	G	0.188139	0.0110028	0.00298201	0.000225	-0.34682	0.0350384	4.23e-23	-0.0317247	0.00917608	0.000546	0.000546	0.0371438	0.484762	20
GTEx_Esophagus_Mucosa_eQTL	ENSG00000171206	10	TRIM8	104404253	rs11191358	10	104399250	T	C	0.632924	-0.0132587	0.00251984	1.43e-07	0.147994	0.022797	8.48e-11	-0.0895894	0.021917	4.36e-05	4.36e-05	0.00781166	0.282069	20
GTEx_Esophagus_Mucosa_eQTL	ENSG00000260196	11	RP1-239B22.5	17402196	rs1002227	11	17405347	A	C	0.304703	0.00683151	0.00269581	0.011273	0.828871	0.0535669	5.23e-54	0.00824194	0.00329572	0.0123912	0.000203	0.0204454	0.0258735	20
GTEx_Esophagus_Mucosa_eQTL	ENSG00000187486	11	KCNJ11	17407406	rs1002227	11	17405347	A	C	0.304703	0.00683151	0.00269581	0.011273	0.796321	0.0565314	4.61e-45	0.00857884	0.00343968	0.0126283	0.000259	0.0238244	0.0102241	20
GTEx_Esophagus_Mucosa_eQTL	ENSG00000175224	11	ATG13	46638826	rs3740977	11	46393574	C	T	0.166667	0.0128643	0.00329701	9.55e-05	-0.218469	0.0327858	2.67e-11	-0.0588841	0.0174883	0.00076	0.00076	0.0450414	0.0900538	20
GTEx_Esophagus_Mucosa_eQTL	ENSG00000172247	11	C1QTNF4	47611216	rs7928842	11	47566352	C	T	0.425358	0.0153652	0.00250788	8.97e-10	-0.441386	0.0438377	7.6e-24	-0.0348112	0.00665107	1.66e-07	1.66e-07	0.000155	0.18327	20
GTEx_Esophagus_Mucosa_eQTL	ENSG00000134809	11	TIMM10	57295936	rs2729374	11	57326927	T	C	0.787321	0.00673104	0.00291214	0.0208122	-0.765473	0.0359592	1.49e-100	-0.00879331	0.00382673	0.0215693	0.000901	0.0496403	0.103896	20
GTEx_Esophagus_Mucosa_eQTL	ENSG00000149499	11	EML3	62369690	rs35156678	11	62369881	A	G	0.315951	0.00747756	0.00254124	0.00325588	0.644188	0.0307918	3.46e-97	0.0116077	0.0039837	0.00357051	0.000448	0.033108	0.250906	19
GTEx_Esophagus_Mucosa_eQTL	ENSG00000173486	11	FKBP2	64008475	rs882146	11	63976699	A	G	0.166667	0.0134052	0.003263	3.99e-05	0.281753	0.0335978	5.03e-17	0.0475777	0.0128961	0.000225	0.000225	0.0218434	0.0438274	20
GTEx_Esophagus_Mucosa_eQTL	ENSG00000254988	11	CTD-2547H18.1	76666461	rs7949041	11	76616176	G	A	0.711656	-0.0109916	0.00280332	8.82e-05	-0.299744	0.0418688	8.12e-13	0.03667	0.0106632	0.000584	0.000584	0.0386271	0.665562	20
GTEx_Esophagus_Mucosa_eQTL	ENSG00000178301	11	AQP11	77300436	rs7932111	11	77283687	A	G	0.0961145	0.0209226	0.00404448	2.3e-07	-0.647898	0.0773476	5.45e-17	-0.0322931	0.00733697	1.08e-05	1.08e-05	0.00315184	0.0371602	16
GTEx_Esophagus_Mucosa_eQTL	ENSG00000149262	11	INTS4	77589766	rs6592756	11	77698651	C	T	0.718814	0.00250856	0.00273306	0.358695	0.454197	0.0429545	3.94e-26	0.00552306	0.00603998	0.360498	0.000227	0.0219744	0.0834929	20
GTEx_Esophagus_Mucosa_eQTL	ENSG00000166037	11	CEP57	95523129	rs2508713	11	95547927	A	T	0.373211	-0.0155232	0.00253535	9.2e-10	0.39906	0.0301464	5.34e-40	-0.0388994	0.00699998	2.74e-08	5.83e-07	0.000394	0.557767	20
GTEx_Esophagus_Mucosa_eQTL	ENSG00000271584	11	RP11-89C3.4	110962656	rs17458541	11	110983906	A	G	0.149284	0.0129969	0.00331183	8.7e-05	0.563759	0.0739874	2.54e-14	0.023054	0.00660792	0.000485	0.000485	0.034712	0.41979	16
GTEx_Esophagus_Mucosa_eQTL	ENSG00000139531	12	SUOX	56390964	rs773114	12	56379060	T	A	0.392638	-0.0103312	0.00249522	3.47e-05	-0.186353	0.0317409	4.33e-09	0.055439	0.0163844	0.000715	0.000715	0.043545	0.0785226	9
GTEx_Esophagus_Mucosa_eQTL	ENSG00000197728	12	RPS26	56435637	rs10876870	12	56478002	C	A	0.591002	0.0110326	0.00248697	9.16e-06	-1.05659	0.0240409	0	-0.0104417	0.00236573	1.02e-05	0.000272	0.0245098	0.793771	20
GTEx_Esophagus_Mucosa_eQTL	ENSG00000166888	12	STAT6	57489191	rs324015	12	57490100	C	T	0.754601	0.0137969	0.00289422	1.87e-06	-0.184963	0.0311686	2.95e-09	-0.0745928	0.020071	0.000202	0.000202	0.0204137	0.32701	10
GTEx_Esophagus_Mucosa_eQTL	ENSG00000132953	13	XPO4	21351469	rs7320625	13	21449000	T	C	0.482618	0.0115044	0.00246604	3.08e-06	0.102638	0.0184318	2.57e-08	0.112087	0.0313439	0.000349	0.000349	0.0284798	0.166609	20
GTEx_Esophagus_Mucosa_eQTL	ENSG00000231607	13	DLEU2	50601269	rs2740544	13	50617640	C	A	0.225971	-0.0188037	0.00284453	3.83e-11	0.203305	0.0372328	4.75e-08	-0.0924899	0.0219697	2.56e-05	2.56e-05	0.00556034	0.0927397	18
GTEx_Esophagus_Mucosa_eQTL	ENSG00000134874	13	DZIP1	96230457	rs41277668	13	96295824	C	T	0.124744	-0.0156595	0.00396488	7.83e-05	0.329883	0.0336611	1.12e-22	-0.0474699	0.0129584	0.000249	0.000249	0.0232423	0.200419	20
GTEx_Esophagus_Mucosa_eQTL	ENSG00000102595	13	UGGT2	96453834	rs2389530	13	96550754	G	A	0.339468	0.00877591	0.00252938	0.000521	0.27051	0.0300844	2.43e-19	0.0324421	0.0100224	0.00120807	3.27e-05	0.00650936	0.287748	20
GTEx_Esophagus_Mucosa_eQTL	ENSG00000136327	14	NKX2-8	37049784	rs12885917	14	37062033	G	A	0.361963	0.0117057	0.00255068	4.45e-06	-0.512712	0.0427383	3.7e-33	-0.0228309	0.00532648	1.82e-05	1.82e-05	0.00444972	0.131251	20
GTEx_Esophagus_Mucosa_eQTL	ENSG00000119599	14	DCAF4	73393040	rs12587742	14	73393391	A	G	0.184049	0.00582081	0.00310441	0.0607913	0.667968	0.054806	3.61e-34	0.0087142	0.00470222	0.0638525	0.000176	0.0187717	0.0886377	20
GTEx_Esophagus_Mucosa_eQTL	ENSG00000259015	14	RP11-109N23.6	73427303	rs2806055	14	73497027	G	T	0.327198	-0.0119513	0.00261097	4.71e-06	-0.508961	0.0572791	6.36e-19	0.0234817	0.00577065	4.72e-05	0.000156	0.0173854	0.0359117	20
GTEx_Esophagus_Mucosa_eQTL	ENSG00000100767	14	PAPLN	73704205	rs177407	14	73708754	C	T	0.626789	0.0102442	0.00252317	4.91e-05	-0.32745	0.0323031	3.79e-24	-0.0312849	0.00830059	0.000164	0.000164	0.0179273	0.236571	20
GTEx_Esophagus_Mucosa_eQTL	ENSG00000258376	14	RP4-647C14.2	73710726	rs177407	14	73708754	C	T	0.626789	0.0102442	0.00252317	4.91e-05	-0.687414	0.0428617	6.94e-58	-0.0149026	0.00378631	8.29e-05	0.000899	0.0495634	0.0622643	20
GTEx_Esophagus_Mucosa_eQTL	ENSG00000183092	14	BEGAIN	101003486	rs4073738	14	101015380	C	T	0.406953	0.00955257	0.0025302	0.00016	-0.449143	0.0355513	1.38e-36	-0.0212684	0.00587957	0.000298	0.000298	0.025891	0.187852	20
GTEx_Esophagus_Mucosa_eQTL	ENSG00000166165	14	CKB	103985996	rs2765042	14	103990745	A	G	0.368098	0.0132555	0.00255249	2.07e-07	-0.133621	0.0240724	2.84e-08	-0.0992025	0.0261592	0.000149	0.000149	0.0169116	0.0752327	20
GTEx_Esophagus_Mucosa_eQTL	ENSG00000166166	14	TRMT61A	103995521	rs2071408	14	103987078	A	G	0.369121	0.0133265	0.002553	1.79e-07	-0.159926	0.023305	6.78e-12	-0.0833294	0.0200573	3.26e-05	8.69e-05	0.0120578	0.337392	20
GTEx_Esophagus_Mucosa_eQTL	ENSG00000166170	14	BAG5	104022881	rs752624	14	104020454	C	T	0.641104	-0.0144315	0.00258374	2.33e-08	0.182344	0.0239775	2.85e-14	-0.0791444	0.0175809	6.74e-06	6.74e-06	0.00228196	0.125751	20
GTEx_Esophagus_Mucosa_eQTL	ENSG00000269940	14	RP11-73M18.7	104160897	rs8702	14	104152352	G	C	0.693252	-0.0138513	0.00269623	2.79e-07	0.335286	0.0551046	1.17e-09	-0.041312	0.0105246	8.66e-05	8.66e-05	0.0120362	0.165583	20
GTEx_Esophagus_Mucosa_eQTL	ENSG00000269958	14	RP11-73M18.8	104162690	rs709399	14	104167545	A	G	0.685072	-0.012015	0.00267384	7.01e-06	0.20692	0.0238539	4.15e-18	-0.0580659	0.014553	6.61e-05	4.02e-05	0.00741804	0.180453	20
GTEx_Esophagus_Mucosa_eQTL	ENSG00000270015	15	RP11-540B6.6	31218717	rs2955777	15	31219788	C	A	0.618609	-0.00891464	0.00250848	0.00038	0.274864	0.0292018	4.84e-21	-0.0324329	0.00975509	0.000885	0.000885	0.0491486	0.165493	20
GTEx_Esophagus_Mucosa_eQTL	ENSG00000176454	15	LPCAT4	34651106	rs7403630	15	34654165	A	G	0.448875	-0.00974147	0.0024752	8.3e-05	0.241191	0.0297614	5.31e-16	-0.040389	0.0114085	0.0004	0.000593	0.0389578	0.92789	5
GTEx_Esophagus_Mucosa_eQTL	ENSG00000140506	15	LMAN1L	75105057	rs11634474	15	75116184	G	C	0.676892	-0.0131862	0.00277879	2.08e-06	0.442838	0.0423992	1.55e-25	-0.0297766	0.00689225	1.56e-05	1.56e-05	0.00402875	0.165116	20
GTEx_Esophagus_Mucosa_eQTL	ENSG00000213578	15	CPLX3	75118888	rs11634474	15	75116184	G	C	0.676892	-0.0131862	0.00277879	2.08e-06	0.487586	0.0424017	1.33e-30	-0.0270438	0.00616527	1.15e-05	0.000289	0.0254518	0.217384	20
