## Supplementary Tables for "Uncovering the multivariate genetic architecture of frailty with genomic structural equation modelling" (part 20 of 23)

### Sheet: Table S36 (continued)
Table S36: Significant results from the SMR-Multi analysis for Factor 5 (Poorer Cognition)
GTEx_Esophagus_Mucosa_eQTL	ENSG00000140474	15	ULK3	75128457	rs12902515	15	75160998	C	G	0.50818	-0.0115735	0.00249678	3.56e-06	0.134573	0.0228559	3.91e-09	-0.086002	0.0236131	0.00027	0.00027	0.0244351	0.516774	20
GTEx_Esophagus_Mucosa_eQTL	ENSG00000178802	15	MPI	75182346	rs12902515	15	75160998	C	G	0.50818	-0.0115735	0.00249678	3.56e-06	0.233819	0.0278619	4.78e-17	-0.0494979	0.0121989	4.96e-05	4.96e-05	0.00845569	0.0924862	20
GTEx_Esophagus_Mucosa_eQTL	ENSG00000178761	15	FAM219B	75192328	rs12914369	15	75209432	G	A	0.661554	-0.0106386	0.00272204	9.29e-05	0.166989	0.0221363	4.57e-14	-0.0637084	0.0183586	0.00052	0.00052	0.0361412	0.0164518	20
GTEx_Esophagus_Mucosa_eQTL	ENSG00000153406	16	NMRAL1	4511681	rs4424915	16	4518392	A	G	0.710634	-0.0112182	0.00276824	5.07e-05	-0.396338	0.0344384	1.19e-30	0.0283047	0.00740492	0.000132	9.09e-05	0.0123907	0.0229207	20
GTEx_Esophagus_Mucosa_eQTL	ENSG00000089486	16	CDIP1	4560676	rs860891	16	4586529	T	C	0.281186	0.0105825	0.00280037	0.000157	-0.298461	0.0399044	7.47e-14	-0.0354569	0.0105123	0.000744	0.000744	0.044516	0.0217659	20
GTEx_Esophagus_Mucosa_eQTL	ENSG00000118900	16	UBN1	4896666	rs2660241	16	4940023	C	T	0.388548	-0.00935241	0.00256344	0.000264	-0.229062	0.025139	8.1e-20	0.0408292	0.0120548	0.000707	0.000707	0.0432376	0.283919	20
GTEx_Esophagus_Mucosa_eQTL	ENSG00000197165	16	SULT1A2	28603264	rs62034323	16	28536473	T	C	0.355828	0.0173479	0.00250068	4e-12	0.704655	0.0535105	1.33e-39	0.0246189	0.00401113	8.37e-10	8.37e-10	2.42e-06	0.0856422	20
GTEx_Esophagus_Mucosa_eQTL	ENSG00000196502	16	SULT1A1	28616903	rs55792032	16	28599411	G	A	0.328221	0.0167382	0.00253912	4.34e-11	-0.469114	0.0458555	1.45e-24	-0.0356804	0.00643897	3e-08	3e-08	4.18e-05	0.0695437	20
GTEx_Esophagus_Mucosa_eQTL	ENSG00000184110	16	EIF3C	28699879	rs8046545	16	28915217	A	G	0.696319	-0.0158727	0.00256602	6.18e-10	-0.261271	0.0367139	1.11e-12	0.0607517	0.0130129	3.03e-06	3.03e-06	0.00131163	0.0133487	20
GTEx_Esophagus_Mucosa_eQTL	ENSG00000108591	17	DRG2	17991200	rs854810	17	18006421	C	G	0.53681	-0.0138182	0.00253251	4.86e-08	0.2179	0.0330906	4.55e-11	-0.0634153	0.0150938	2.65e-05	2.65e-05	0.00569708	0.0499689	20
GTEx_Esophagus_Mucosa_eQTL	ENSG00000091542	17	ALKBH5	18086392	rs12150618	17	18102578	G	A	0.389571	-0.00913593	0.00249588	0.000252	0.269764	0.0278683	3.67e-22	-0.0338664	0.00989147	0.000618	0.000406	0.0311721	0.280911	20
GTEx_Esophagus_Mucosa_eQTL	ENSG00000177427	17	MIEF2	18163848	rs57808902	17	18146900	T	C	0.123722	0.00797442	0.00361029	0.0271883	-0.218639	0.0290844	5.59e-14	-0.036473	0.0172106	0.0340721	0.000655	0.0413251	0.333907	19
GTEx_Esophagus_Mucosa_eQTL	ENSG00000136448	17	NMT1	43128978	rs9899380	17	43173131	G	C	0.506135	-0.0104539	0.00248517	2.59e-05	-0.165969	0.0248902	2.59e-11	0.0629873	0.0177043	0.000374	0.000374	0.0297166	0.333094	20
GTEx_Esophagus_Mucosa_eQTL	ENSG00000108384	17	RAD51C	56769934	rs35987270	17	56733545	T	C	0.185072	-0.00919729	0.00296947	0.00195303	0.600242	0.0344228	4.29e-68	-0.0153226	0.00502456	0.00229184	0.000577	0.0383694	0.0749215	20
GTEx_Esophagus_Mucosa_eQTL	ENSG00000262877	17	RP11-1055B8.4	79361930	rs8067402	17	79367896	G	A	0.359918	-0.0134775	0.00256728	1.52e-07	-0.564688	0.0428016	9.61e-40	0.0238671	0.00489307	1.07e-06	1.25e-05	0.00347353	0.0194263	9
GTEx_Esophagus_Mucosa_eQTL	ENSG00000169683	17	LRRC45	79981178	rs4432307	17	79978823	C	T	0.682004	-0.0128128	0.00266906	1.58e-06	0.142845	0.0217636	5.26e-11	-0.0896975	0.0231494	0.000107	0.000107	0.0136896	0.411419	17
GTEx_Esophagus_Mucosa_eQTL	ENSG00000263753	18	LINC00667	5232875	rs8092760	18	5241500	T	A	0.158487	-0.0113369	0.0033412	0.000691	0.940291	0.0588273	1.65e-57	-0.0120568	0.00363255	0.000903	0.000319	0.0270029	0.300065	20
GTEx_Esophagus_Mucosa_eQTL	ENSG00000101639	18	CEP192	12991361	rs28619103	18	12993195	C	A	0.620654	0.0101326	0.00252021	5.81e-05	-0.815858	0.0362257	2.55e-112	-0.0124195	0.00313787	7.56e-05	6.32e-05	0.00985189	0.448987	20
GTEx_Esophagus_Mucosa_eQTL	ENSG00000126267	19	COX6B1	36139125	rs4806187	19	36149761	G	A	0.515337	-0.0137859	0.00246581	2.26e-08	-0.163154	0.0210974	1.05e-14	0.0844963	0.0186493	5.88e-06	5.88e-06	0.00208008	0.0700242	20
GTEx_Esophagus_Mucosa_eQTL	ENSG00000011590	19	ZBTB32	36195429	rs6510503	19	36143992	C	G	0.497955	-0.0143622	0.00247219	6.27e-09	0.344174	0.045131	2.42e-14	-0.0417294	0.00902977	3.81e-06	3.81e-06	0.00153952	0.589396	20
GTEx_Esophagus_Mucosa_eQTL	ENSG00000167595	19	C19orf55	36249044	rs3885794	19	36190775	G	T	0.122699	-0.00814688	0.00356878	0.0224409	-0.383151	0.0449198	1.47e-17	0.0212629	0.0096421	0.0274394	2.19e-05	0.00501549	0.0142468	20
GTEx_Esophagus_Mucosa_eQTL	ENSG00000004777	19	ARHGAP33	36265434	rs807485	19	36265508	A	G	0.555215	-0.0128702	0.00248326	2.19e-07	-0.246773	0.0255864	5.18e-22	0.0521539	0.0114238	4.99e-06	2.6e-05	0.00561572	0.0360086	20
GTEx_Esophagus_Mucosa_eQTL	ENSG00000225872	19	AC002398.5	36279778	rs231236	19	36282543	G	A	0.555215	-0.0128457	0.00248592	2.37e-07	-0.536092	0.0455306	5.29e-32	0.0239618	0.00506403	2.23e-06	1.33e-05	0.00362766	0.14133	20
GTEx_Esophagus_Mucosa_eQTL	ENSG00000084764	2	MAPRE3	27193480	rs11126784	2	27169842	A	C	0.626789	0.011806	0.00254013	3.36e-06	-0.217823	0.0299426	3.47e-13	-0.0542	0.0138383	8.98e-05	8.98e-05	0.0122952	0.806502	20
GTEx_Esophagus_Mucosa_eQTL	ENSG00000138030	2	KHK	27309615	rs6547413	2	27312882	G	A	0.619632	0.0113656	0.00254552	8.01e-06	-0.339461	0.034471	7.01e-23	-0.0334813	0.00823348	4.77e-05	4.77e-05	0.00827384	0.262755	20
GTEx_Esophagus_Mucosa_eQTL	ENSG00000138028	2	CGREF1	27321757	rs1866654	2	27263122	C	T	0.620654	0.0109762	0.00254621	1.63e-05	-0.380438	0.0407923	1.1e-20	-0.0288516	0.00737322	9.11e-05	9.11e-05	0.0124049	0.608267	20
GTEx_Esophagus_Mucosa_eQTL	ENSG00000162927	2	PUS10	61167357	rs62150978	2	61256222	C	T	0.203476	0.013123	0.003193	3.96e-05	0.420432	0.0464891	1.51e-19	0.0312131	0.00834203	0.000183	0.000149	0.0168755	0.676018	20
GTEx_Esophagus_Mucosa_eQTL	ENSG00000173209	2	AHSA2	61404553	rs2600667	2	61404931	T	A	0.291411	-0.0103807	0.00271489	0.000132	-0.293652	0.0220496	1.82e-40	0.0353503	0.00961877	0.000238	3.45e-05	0.00674627	0.0474008	20
GTEx_Esophagus_Mucosa_eQTL	ENSG00000135617	2	PRADC1	73455134	rs1991612	2	73480501	C	G	0.47955	0.0108675	0.00246573	1.05e-05	-0.19483	0.0261924	1.02e-13	-0.0557791	0.0147106	0.00015	0.00015	0.0169319	0.355552	20
GTEx_Esophagus_Mucosa_eQTL	ENSG00000135624	2	CCT7	73460548	rs12105975	2	73406049	A	T	0.443763	0.0113828	0.00247254	4.15e-06	-0.0988038	0.0134317	1.9e-13	-0.115206	0.0295215	9.52e-05	9.52e-05	0.012741	0.308505	20
GTEx_Esophagus_Mucosa_eQTL	ENSG00000189362	2	TMEM194B	191369068	rs7574844	2	191429476	C	T	0.202454	0.0105776	0.00309378	0.000629	0.671339	0.0498298	2.27e-41	0.0157559	0.00475445	0.00092	0.000132	0.0156184	0.366127	20
GTEx_Esophagus_Mucosa_eQTL	ENSG00000115677	2	HDLBP	242166679	rs73018185	2	242241706	T	C	0.192229	-0.0106935	0.00316495	0.000728	-0.250666	0.0273933	5.66e-20	0.0426602	0.0134593	0.0015267	0.000528	0.0364727	0.0134847	20
GTEx_Esophagus_Mucosa_eQTL	ENSG00000124207	20	CSE1L	47662849	rs1538482	20	47705496	C	T	0.284254	-0.0169672	0.00267094	2.12e-10	-0.134196	0.0151488	8.11e-19	0.126436	0.0244919	2.44e-07	3.34e-06	0.00140318	0.0157729	20
GTEx_Esophagus_Mucosa_eQTL	ENSG00000093010	22	COMT	19929130	rs6269	22	19949952	G	A	0.413088	0.00952181	0.00250265	0.000142	-0.384186	0.0269374	3.77e-46	-0.0247844	0.00674197	0.000237	0.000237	0.0225357	0.919213	20
GTEx_Esophagus_Mucosa_eQTL	ENSG00000198951	22	NAGA	42454358	rs133376	22	42466905	T	C	0.456033	0.0120074	0.00247591	1.24e-06	0.264189	0.033743	4.9e-15	0.0454499	0.011024	3.74e-05	3.74e-05	0.00709003	0.427296	20
GTEx_Esophagus_Mucosa_eQTL	ENSG00000183172	22	SMDT1	42475695	rs4822088	22	42470589	C	G	0.658487	0.0108862	0.00263713	3.66e-05	0.457483	0.0273616	9.39e-63	0.0237959	0.00593753	6.13e-05	0.000737	0.0442816	0.0996884	20
GTEx_Esophagus_Mucosa_eQTL	ENSG00000100197	22	CYP2D6	42522501	rs2413670	22	42511822	C	G	0.542945	-0.0118617	0.00246587	1.51e-06	0.951013	0.0477533	3.01e-88	-0.0124727	0.00266745	2.93e-06	1.54e-05	0.00399443	0.203181	20
GTEx_Esophagus_Mucosa_eQTL	ENSG00000205702	22	CYP2D7P1	42536214	rs6002596	22	42484466	A	G	0.338446	-0.0109233	0.00263974	3.5e-05	-0.503887	0.03658	3.61e-43	0.0216781	0.00547003	7.4e-05	0.000861	0.0483807	0.065577	20
GTEx_Esophagus_Mucosa_eQTL	ENSG00000157152	3	SYN2	12045876	rs307608	3	12064791	A	G	0.848671	-0.0117663	0.00324793	0.000292	-0.719832	0.0637653	1.49e-29	0.0163459	0.00473871	0.000562	0.000448	0.0331038	0.170383	20
GTEx_Esophagus_Mucosa_eQTL	ENSG00000173402	3	DAG1	49506146	rs1568661	3	49520958	G	A	0.435583	0.013393	0.0024827	6.87e-08	-0.145622	0.0229608	2.27e-10	-0.0919713	0.0223821	3.97e-05	3.97e-05	0.00736096	0.118858	19
GTEx_Esophagus_Mucosa_eQTL	ENSG00000173531	3	MST1	49721380	rs71324984	3	49709147	T	A	0.0705521	-0.00958544	0.00520155	0.0653577	0.380563	0.0470841	6.34e-16	-0.0251875	0.0140188	0.0723837	0.000752	0.0447947	0.011045	20
GTEx_Esophagus_Mucosa_eQTL	ENSG00000164068	3	RNF123	49726932	rs13085679	3	49869631	A	G	0.47546	0.0220292	0.00246979	4.69e-19	0.135721	0.024867	4.82e-08	0.162313	0.034865	3.23e-06	3.23e-06	0.00137164	0.799023	12
GTEx_Esophagus_Mucosa_eQTL	ENSG00000185614	3	FAM212A	49840687	rs10865958	3	49858142	G	A	0.474438	0.0221271	0.00246974	3.27e-19	0.371423	0.0263876	5.36e-45	0.0595737	0.00788211	4.09e-14	4.09e-14	3.87e-10	0.167227	20
GTEx_Esophagus_Mucosa_eQTL	ENSG00000182179	3	UBA7	49842640	rs2271960	3	49878078	C	T	0.472393	0.0222308	0.00246992	2.24e-19	-0.266767	0.0214881	2.18e-35	-0.0833342	0.011436	3.17e-13	2.95e-11	1.48e-07	0.264695	20
GTEx_Esophagus_Mucosa_eQTL	ENSG00000004534	3	RBM6	49977440	rs4688755	3	50064424	A	G	0.47546	-0.017812	0.00246104	4.57e-13	0.505342	0.0229833	3.81e-107	-0.0352475	0.00512711	6.21e-12	8.92e-12	5.21e-08	0.0370803	20
GTEx_Esophagus_Mucosa_eQTL	ENSG00000114107	3	CEP70	138213186	rs1673594	3	138275891	C	T	0.502045	0.00956444	0.00246056	0.000101	0.303596	0.0400906	3.65e-14	0.0315038	0.00911008	0.000544	0.000544	0.0370804	0.0711131	20
GTEx_Esophagus_Mucosa_eQTL	ENSG00000158234	3	FAIM	138327448	rs654528	3	138332613	T	C	0.526585	0.0103672	0.00246606	2.62e-05	0.312885	0.0287055	1.15e-27	0.0331342	0.00844758	8.77e-05	8.77e-05	0.0121243	0.22876	20
GTEx_Esophagus_Mucosa_eQTL	ENSG00000051382	3	PIK3CB	138372860	rs9822500	3	138577711	T	C	0.521472	0.011461	0.00246338	3.28e-06	0.181899	0.0244896	1.11e-13	0.0630075	0.01598	8.05e-05	8.05e-05	0.0114939	0.715565	20
GTEx_Esophagus_Mucosa_eQTL	ENSG00000240875	3	LINC00886	156465135	rs9858861	3	156542637	C	G	0.624744	0.00857166	0.00254802	0.000768	-0.641563	0.0481353	1.58e-40	-0.0133606	0.00409614	0.00110726	0.000266	0.0242044	0.232035	20
GTEx_Esophagus_Mucosa_eQTL	ENSG00000163257	4	DCAF16	17802278	rs12640250	4	17792869	C	A	0.712679	0.0109325	0.0027276	6.12e-05	-0.192978	0.0283981	1.08e-11	-0.0566517	0.0164097	0.000556	2.15e-06	0.00102207	0.0573325	20
GTEx_Esophagus_Mucosa_eQTL	ENSG00000270265	4	RP11-731D1.4	152254927	rs6825241	4	152543783	A	C	0.439673	0.0109947	0.00247243	8.71e-06	-0.330359	0.0552948	2.31e-09	-0.0332811	0.00932964	0.000361	0.000361	0.0290642	0.747562	20
GTEx_Esophagus_Mucosa_eQTL	ENSG00000251455	4	RP11-164P12.3	152595635	rs6840360	4	152604031	A	G	0.477505	0.0110656	0.00246743	7.3e-06	0.240959	0.0415508	6.67e-09	0.0459231	0.0129448	0.000389	0.000389	0.0303894	0.827457	20
GTEx_Esophagus_Mucosa_eQTL	ENSG00000049167	5	ERCC8	60169658	rs6449503	5	60095272	A	G	0.514315	-0.0109144	0.00246591	9.59e-06	-0.282712	0.0334776	3.05e-17	0.0386061	0.00984777	8.84e-05	8.84e-05	0.0121899	0.0316145	20
GTEx_Esophagus_Mucosa_eQTL	ENSG00000112874	5	NUDT12	102884556	rs7725090	5	102895241	A	C	0.156442	0.0139183	0.00340828	4.43e-05	-0.63813	0.0555193	1.42e-30	-0.0218111	0.00566813	0.000119	0.00057	0.0380846	0.010814	7
GTEx_Esophagus_Mucosa_eQTL	ENSG00000113068	5	PFDN1	139624624	rs7705932	5	139533115	A	G	0.224949	0.0117253	0.00302721	0.000107	-0.245275	0.0328699	8.52e-14	-0.0478048	0.0139058	0.000587	0.000587	0.0387165	0.0281069	17
GTEx_Esophagus_Mucosa_eQTL	ENSG00000120314	5	WDR55	140044261	rs801181	5	140092814	T	C	0.44274	0.0132105	0.00247477	9.39e-08	0.15845	0.0252296	3.38e-10	0.0833734	0.0204982	4.76e-05	4.76e-05	0.00825463	0.698703	20
GTEx_Esophagus_Mucosa_eQTL	ENSG00000146007	5	ZMAT2	140078265	rs778604	5	139998565	A	T	0.518405	0.0108091	0.00246141	1.13e-05	0.154056	0.0198206	7.69e-15	0.0701633	0.0183512	0.000132	0.000132	0.0156175	0.199488	20
GTEx_Esophagus_Mucosa_eQTL	ENSG00000040275	5	SPDL1	169010638	rs10076522	5	169006552	G	C	0.0470348	-0.0219306	0.00525593	3.01e-05	-0.47571	0.0592016	9.33e-16	0.0461008	0.0124494	0.000213	6.78e-05	0.0103177	0.982853	9
GTEx_Esophagus_Mucosa_eQTL	ENSG00000124784	6	RIOK1	7389729	rs942492	6	7390967	C	T	0.576687	0.00791418	0.00249832	0.00153595	0.158275	0.0212329	9.04e-14	0.0500027	0.0171509	0.00355162	0.000327	0.0273767	0.16982	20
GTEx_Esophagus_Mucosa_eQTL	ENSG00000272129	6	RP11-250B2.6	81065141	rs2322765	6	81064596	G	A	0.514315	0.00581308	0.00246495	0.0183591	0.579747	0.0552685	9.64e-26	0.0100269	0.00435789	0.0213993	9.21e-05	0.0124854	0.159672	20
GTEx_Esophagus_Mucosa_eQTL	ENSG00000106263	7	EIF3B	2393721	rs2398661	7	2393632	A	C	0.511247	-0.00864281	0.00246758	0.000461	-0.202337	0.0163723	4.38e-35	0.0427149	0.0126757	0.000752	0.000752	0.044797	0.406033	16
GTEx_Esophagus_Mucosa_eQTL	ENSG00000146535	7	GNA12	2767746	rs7807978	7	2814635	T	C	0.41411	0.0118931	0.00248691	1.73e-06	0.15683	0.0197935	2.31e-15	0.0758343	0.0185219	4.23e-05	4.23e-05	0.00766399	0.330457	20
GTEx_Esophagus_Mucosa_eQTL	ENSG00000078319	7	PMS2P1	99918615	rs28401739	7	99905684	G	A	0.179959	0.0170664	0.00314102	5.53e-08	-0.320947	0.0479129	2.1e-11	-0.0531751	0.0126014	2.45e-05	2.45e-05	0.00540206	0.366177	20
GTEx_Esophagus_Mucosa_eQTL	ENSG00000242294	7	STAG3L5P	99933702	rs6946768	7	99954393	A	G	0.178937	0.0162341	0.0031551	2.67e-07	0.855213	0.0369825	2.61e-118	0.0189825	0.00377947	5.1e-07	5.37e-07	0.00037	0.129	20
GTEx_Esophagus_Mucosa_eQTL	ENSG00000121716	7	PILRB	99933737	rs6946768	7	99954393	A	G	0.178937	0.0162341	0.0031551	2.67e-07	0.935122	0.0215631	0	0.0173604	0.00339766	3.23e-07	6.12e-07	0.000408	0.150247	20
GTEx_Esophagus_Mucosa_eQTL	ENSG00000085514	7	PILRA	99965153	rs61735533	7	99955866	A	G	0.178937	0.016501	0.00314311	1.52e-07	1.25489	0.0539848	1.59e-119	0.0131494	0.00256777	3.04e-07	2.14e-07	0.000187	0.348764	20
GTEx_Esophagus_Mucosa_eQTL	ENSG00000131558	7	EXOC4	132937829	rs58451591	7	133536426	T	A	0.129857	0.00800938	0.00356554	0.0246828	-0.420311	0.03974	3.83e-26	-0.0190558	0.00867232	0.0279977	0.000445	0.0329457	0.0238983	20
GTEx_Esophagus_Mucosa_eQTL	ENSG00000254153	8	CTA-398F10.2	8314419	rs2921057	8	8318667	T	C	0.447853	0.0100536	0.00247364	4.82e-05	0.530578	0.0450537	5.16e-32	0.0189484	0.00493199	0.000122	0.000122	0.0148871	0.0439609	20
GTEx_Esophagus_Mucosa_eQTL	ENSG00000233609	8	RP11-62H7.2	8818710	rs6981573	8	8821318	C	T	0.354806	0.0108541	0.00257003	2.41e-05	0.424594	0.0559341	3.18e-14	0.0255634	0.00692664	0.000224	0.000224	0.0217729	0.530638	20
GTEx_Esophagus_Mucosa_eQTL	ENSG00000177710	8	SLC35G5	11188397	rs7816606	8	11205602	C	T	0.507157	0.0104938	0.00246466	2.07e-05	-0.30854	0.0435427	1.38e-12	-0.0340111	0.00931926	0.000263	0.000263	0.02402	0.186969	20
GTEx_Esophagus_Mucosa_eQTL	ENSG00000255050	8	RP11-661A12.9	144655660	rs10282929	8	144681777	T	G	0.799591	-0.0105306	0.00305268	0.000561	0.54223	0.0442923	1.85e-34	-0.0194208	0.00584911	0.000899	0.000899	0.049578	0.648928	20
GTEx_Esophagus_Mucosa_eQTL	ENSG00000179698	8	KIAA1875	145162629	rs6685	8	145162372	T	C	0.0828221	0.0123268	0.00440466	0.0051327	-0.780886	0.0867536	2.23e-19	-0.0157857	0.00590694	0.00753112	0.00057	0.0381064	0.45133	20
GTEx_Esophagus_Mucosa_eQTL	ENSG00000148343	9	FAM73B	131798900	rs1107329	9	131917714	G	C	0.261759	-0.0115233	0.00270427	2.03e-05	-0.148573	0.0234497	2.36e-10	0.0775598	0.0219352	0.000406	0.000406	0.031211	0.0170942	14
GTEx_Esophagus_Mucosa_eQTL	ENSG00000167130	9	DOLPP1	131843379	rs6478862	9	131867365	C	T	0.725971	0.0116963	0.00267406	1.22e-05	0.354254	0.025535	9.2e-44	0.0330168	0.0079147	3.02e-05	0.00031	0.0265221	0.0961619	20
GTEx_Esophagus_Muscularis_eQTL	ENSG00000162517	1	PEF1	32095463	rs4949455	1	32114793	A	G	0.643149	-0.0140992	0.00254271	2.94e-08	0.183294	0.0235992	8.04e-15	-0.076921	0.0170447	6.39e-06	6.39e-06	0.00220257	0.416529	20
GTEx_Esophagus_Muscularis_eQTL	ENSG00000214193	1	SH3D21	36771988	rs11576244	1	36758061	T	C	0.419223	0.011666	0.00252943	3.99e-06	-0.284427	0.0415883	7.97e-12	-0.0410157	0.0107263	0.000131	0.000131	0.0155997	0.406691	6
GTEx_Esophagus_Muscularis_eQTL	ENSG00000142694	1	EVA1B	36787632	rs11576244	1	36758061	T	C	0.419223	0.011666	0.00252943	3.99e-06	-0.191075	0.0274304	3.27e-12	-0.0610544	0.0158766	0.00012	0.00012	0.0147505	0.0429765	12
GTEx_Esophagus_Muscularis_eQTL	ENSG00000116883	1	RP11-268J15.5	36789335	rs12143901	1	36760590	T	C	0.419223	0.0116268	0.00252947	4.3e-06	0.335234	0.0326369	9.46e-25	0.0346827	0.00826643	2.72e-05	0.000264	0.0241127	0.0242953	20
GTEx_Esophagus_Muscularis_eQTL	ENSG00000010803	1	SCMH1	41492872	rs4131949	1	41738637	T	C	0.119632	0.0179706	0.00385158	3.07e-06	-0.244051	0.0366282	2.68e-11	-0.0736347	0.0192666	0.000132	0.000132	0.0156736	0.297036	18
GTEx_Esophagus_Muscularis_eQTL	ENSG00000235358	1	RP11-399E6.1	41708045	rs10524	1	41726473	C	T	0.119632	0.0179505	0.00384606	3.05e-06	0.833927	0.0896104	1.33e-20	0.0215253	0.00515951	3.02e-05	0.000296798	0.0258519	0.109931	20
GTEx_Esophagus_Muscularis_eQTL	ENSG00000134744	1	ZCCHC11	52873954	rs11805462	1	53003821	T	C	0.0490798	-0.0192363	0.0055268	0.0005	0.745198	0.0556073	5.96e-41	-0.0258136	0.00766261	0.000755	0.000755	0.044894	0.154581	20
GTEx_Esophagus_Muscularis_eQTL	ENSG00000162384	1	C1orf123	53679771	rs2297656	1	53701581	G	A	0.315951	0.0104009	0.00260087	6.36e-05	-0.414097	0.0326134	6.13e-37	-0.0251171	0.00658497	0.000137	0.000649	0.0410986	0.49298	19
GTEx_Esophagus_Muscularis_eQTL	ENSG00000254685	1	FPGT	74663896	rs61778032	1	74677871	T	C	0.466258	-0.0111816	0.00246298	5.63e-06	-0.429338	0.0318043	1.58e-41	0.0260437	0.00605241	1.68e-05	3.18e-05	0.0063875	0.0713954	20
GTEx_Esophagus_Muscularis_eQTL	ENSG00000116791	1	CRYZ	75171170	rs68188053	1	75170663	C	T	0.0429448	-0.00531273	0.00572423	0.353349	-0.981784	0.0955392	9.02e-25	0.0054113	0.00585417	0.355304	0.000408	0.0312758	0.0731635	8
GTEx_Esophagus_Muscularis_eQTL	ENSG00000143028	1	SYPL2	110009180	rs491285	1	110019002	T	C	0.312883	-0.0122605	0.00269487	5.38e-06	0.374136	0.0322007	3.3e-31	-0.0327702	0.00773542	2.27e-05	0.00015	0.0169945	0.0129149	20
GTEx_Esophagus_Muscularis_eQTL	ENSG00000181754	1	AMIGO1	110046797	rs2570972	1	110052139	G	A	0.481595	-0.0107934	0.00247157	1.26e-05	0.2221	0.025008	6.62e-19	-0.0485969	0.0124007	8.9e-05	8.9e-05	0.0122307	0.03855	20
GTEx_Esophagus_Muscularis_eQTL	ENSG00000242252	1	BGLAP	156211753	rs77234346	1	156234008	A	G	0.192229	0.0107346	0.00296031	0.000288	-0.283092	0.0320762	1.09e-18	-0.0379192	0.0113053	0.000796	0.000796	0.046238	0.0191681	12
GTEx_Esophagus_Muscularis_eQTL	ENSG00000116406	1	EDEM3	184659365	rs10752941	1	184695571	T	C	0.47546	0.00808342	0.00246899	0.00106045	-0.288728	0.0218725	8.72e-40	-0.0279967	0.00881035	0.00148448	0.000492	0.0349949	0.594843	20
GTEx_Esophagus_Muscularis_eQTL	ENSG00000163431	1	LMOD1	201865580	rs2820295	1	201800868	A	G	0.303681	0.0112514	0.00260714	1.59e-05	-0.139824	0.0242717	8.37e-09	-0.0804686	0.0232977	0.000552	0.000552	0.0374015	0.517333	11
GTEx_Esophagus_Muscularis_eQTL	ENSG00000162877	1	PM20D1	205797150	rs1772143	1	205799987	A	T	0.394683	0.00868606	0.0025017	0.000516	-0.764834	0.0546443	1.64e-44	-0.0113568	0.00337004	0.000752	0.000752	0.0447909	0.0234727	20
GTEx_Esophagus_Muscularis_eQTL	ENSG00000086619	1	ERO1LB	236378855	rs2695072	1	236424239	C	G	0.277096	-0.00985562	0.00276178	0.000359	0.452812	0.040928	1.88e-28	-0.0217654	0.00640861	0.000683	0.000683	0.0423845	0.509762	20
GTEx_Esophagus_Muscularis_eQTL	ENSG00000165983	10	PTER	16478942	rs34987969	10	16480599	T	C	0.435583	0.00783415	0.00249698	0.00170428	0.343798	0.0403009	1.45e-17	0.0227871	0.00773856	0.00323361	0.000157	0.0174844	0.751267	20
GTEx_Esophagus_Muscularis_eQTL	ENSG00000165985	10	C1QL3	16555742	rs1055340	10	16555528	T	A	0.543967	0.00993539	0.00248341	6.32e-05	1.11755	0.0503054	2.44e-109	0.00889033	0.00225794	8.24e-05	0.000806	0.0465517	0.0729457	20
GTEx_Esophagus_Muscularis_eQTL	ENSG00000095787	10	WAC	28821422	rs34216918	10	28824083	C	T	0.295501	0.0126011	0.00275708	4.87e-06	0.0795599	0.0144374	3.57e-08	0.158386	0.0450221	0.000435	0.000435	0.0325016	0.0788591	20
GTEx_Esophagus_Muscularis_eQTL	ENSG00000232075	10	MRPL35P2	65394077	rs12218613	10	65390634	C	T	0.607362	-0.0124214	0.00249943	6.71e-07	-0.445507	0.0507597	1.68e-18	0.0278814	0.00644726	1.53e-05	1.53e-05	0.00397846	0.0292137	20
GTEx_Esophagus_Muscularis_eQTL	ENSG00000148719	10	DNAJB12	74092588	rs9416018	10	74100642	A	G	0.578732	0.00999595	0.00253513	8.05e-05	-0.150404	0.0242714	5.76e-10	-0.0664607	0.0199783	0.000879	0.000879	0.0489645	0.559174	20
GTEx_Esophagus_Muscularis_eQTL	ENSG00000052749	10	RRP12	99116115	rs1537646	10	99149922	C	T	0.339468	0.0114075	0.00262933	1.43e-05	0.166446	0.0260759	1.73e-10	0.0685359	0.0191004	0.000333	0.000333	0.0276782	0.101257	20
GTEx_Esophagus_Muscularis_eQTL	ENSG00000095485	10	CWF19L1	101992055	rs17882431	10	101981153	T	C	0.428425	-0.00800953	0.0024786	0.00123152	0.672279	0.0354135	2.33e-80	-0.011914	0.00373989	0.00144427	0.000201	0.0203198	0.0615897	20
GTEx_Esophagus_Muscularis_eQTL	ENSG00000075826	10	SEC31B	102246399	rs2489045	10	102344754	T	C	0.188139	0.0108952	0.00298244	0.000259	-0.436572	0.0289452	2.1e-51	-0.0249564	0.00702902	0.000385	0.000385	0.0301974	0.128213	20
GTEx_Esophagus_Muscularis_eQTL	ENSG00000138111	10	TMEM180	104221149	rs3740414	10	104232809	G	T	0.563395	-0.0122241	0.00247412	7.78e-07	-0.527985	0.0361194	2.16e-48	0.0231523	0.00494639	2.86e-06	3.16e-05	0.00636275	0.642343	20
GTEx_Esophagus_Muscularis_eQTL	ENSG00000254636	10	ARMS2	124214169	rs2421020	10	124150962	C	G	0.408998	0.00943602	0.00250296	0.000163	0.712677	0.0621776	2.05e-30	0.0132402	0.00369715	0.000342	0.00043	0.0322986	0.11645	20
GTEx_Esophagus_Muscularis_eQTL	ENSG00000110492	11	MDK	46402306	rs35324223	11	46402852	G	A	0.173824	0.0139187	0.00327968	2.2e-05	-0.237473	0.0343715	4.88e-12	-0.0586118	0.0162082	0.000299	0.000299	0.0259588	0.113951	20
GTEx_Esophagus_Muscularis_eQTL	ENSG00000175224	11	ATG13	46638826	rs3740977	11	46393574	C	T	0.166667	0.0128643	0.00329701	9.55e-05	-0.211409	0.028896	2.55e-13	-0.0608505	0.0176746	0.000576	0.000576	0.0383099	0.0570164	20
GTEx_Esophagus_Muscularis_eQTL	ENSG00000165915	11	SLC39A13	47428683	rs4752857	11	47655752	T	C	0.355828	0.015988	0.00258182	5.92e-10	0.1546	0.0247234	4.02e-10	0.103416	0.0235032	1.08e-05	1.08e-05	0.00316536	0.0695574	20
GTEx_Esophagus_Muscularis_eQTL	ENSG00000172247	11	C1QTNF4	47611216	rs11039307	11	47611152	T	C	0.424335	0.0155155	0.0025072	6.08e-10	-0.419722	0.0420474	1.83e-23	-0.0369661	0.00702826	1.44e-07	1.44e-07	0.000139	0.0628123	20
GTEx_Esophagus_Muscularis_eQTL	ENSG00000134809	11	TIMM10	57295936	rs2729374	11	57326927	T	C	0.787321	0.00673104	0.00291214	0.0208122	-0.864122	0.0418504	1.02e-94	-0.00778946	0.00339111	0.0216172	0.000542	0.0370014	0.140449	20
GTEx_Esophagus_Muscularis_eQTL	ENSG00000173486	11	FKBP2	64008475	rs7478730	11	64018827	T	C	0.174847	0.0127929	0.00320085	6.42e-05	0.279131	0.033334	5.58e-17	0.0458312	0.0127064	0.00031	0.00031	0.026511	0.439012	20
GTEx_Esophagus_Muscularis_eQTL	ENSG00000074201	11	CLNS1A	77225981	rs56175172	11	77245728	G	A	0.0981595	0.0217548	0.00404112	7.31e-08	0.299301	0.0494536	1.43e-09	0.0726853	0.0180703	5.76e-05	5.76e-05	0.00929109	0.0950592	13
GTEx_Esophagus_Muscularis_eQTL	ENSG00000048649	11	RSF1	77371041	rs59239088	11	77608106	A	G	0.100204	0.0221687	0.00399533	2.88e-08	-0.145334	0.0254573	1.14e-08	-0.152536	0.0383358	6.92e-05	6.92e-05	0.0104561	0.548403	10
GTEx_Esophagus_Muscularis_eQTL	ENSG00000087884	11	AAMDC	77532155	rs17135969	11	77626963	T	A	0.099182	0.0221685	0.00400538	3.12e-08	-0.411466	0.0385217	1.24e-26	-0.0538769	0.0109636	8.92e-07	8.92e-07	0.000538	0.486405	20
GTEx_Esophagus_Muscularis_eQTL	ENSG00000254459	11	RP11-91P24.7	77540700	rs7935050	11	77655681	A	G	0.0889571	0.0219679	0.00408013	7.28e-08	-0.636365	0.0965322	4.33e-11	-0.034521	0.00827833	3.05e-05	3.05e-05	0.00622206	0.451344	18
GTEx_Esophagus_Muscularis_eQTL	ENSG00000255449	11	RP11-91P24.6	77577458	rs59239088	11	77608106	A	G	0.100204	0.0221687	0.00399533	2.88e-08	-0.571852	0.0955158	2.14e-09	-0.0387666	0.00952579	4.71e-05	4.71e-05	0.00820107	0.108377	17
GTEx_Esophagus_Muscularis_eQTL	ENSG00000166037	11	CEP57	95523129	rs617999	11	95589935	C	T	0.372188	-0.0157165	0.00253533	5.68e-10	0.237185	0.027303	3.72e-18	-0.0662627	0.0131317	4.51e-07	4.51e-07	0.000325	0.358572	20
GTEx_Esophagus_Muscularis_eQTL	ENSG00000271584	11	RP11-89C3.4	110962656	rs7112932	11	110971823	G	A	0.150307	0.0126117	0.00330746	0.000137	0.882091	0.06864	8.49e-38	0.0142975	0.00391114	0.000257	0.000257	0.0236759	0.396928	18
GTEx_Esophagus_Muscularis_eQTL	ENSG00000154127	11	UBASH3B	122526383	rs1945393	11	122520558	G	A	0.113497	0.0148937	0.0037506	7.16e-05	0.350314	0.0517778	1.33e-11	0.0425152	0.0124143	0.000615	0.000615	0.0398394	0.574887	9
GTEx_Esophagus_Muscularis_eQTL	ENSG00000139531	12	SUOX	56390964	rs773114	12	56379060	T	A	0.392638	-0.0103312	0.00249522	3.47e-05	-0.4082	0.0335323	4.31e-34	0.0253092	0.00645662	8.86e-05	7.06e-05	0.0105897	0.416971	20
GTEx_Esophagus_Muscularis_eQTL	ENSG00000197728	12	RPS26	56435637	rs10876870	12	56478002	C	A	0.591002	0.0110326	0.00248697	9.16e-06	-1.17945	0.0247933	0	-0.00935405	0.00211773	1e-05	0.000273	0.0245978	0.863902	20
GTEx_Esophagus_Muscularis_eQTL	ENSG00000102595	13	UGGT2	96453834	rs1980942	13	96576524	C	T	0.377301	0.00865462	0.00249529	0.000524	0.283203	0.0304781	1.51e-20	0.0305598	0.00940475	0.0011565	1.44e-05	0.00381229	0.658417	20
GTEx_Esophagus_Muscularis_eQTL	ENSG00000259015	14	RP11-109N23.6	73427303	rs2806028	14	73436805	C	G	0.311861	-0.0103656	0.00263452	8.34e-05	-0.414897	0.0631664	5.09e-11	0.0249836	0.00740188	0.000737	0.000509	0.0356891	0.191505	20
GTEx_Esophagus_Muscularis_eQTL	ENSG00000260285	14	RP11-600F24.7	103991347	rs942866	14	104014935	T	G	0.662577	-0.0141033	0.00259958	5.79e-08	-0.253891	0.0383532	3.6e-11	0.0555486	0.0132382	2.72e-05	2.72e-05	0.00578104	0.385144	20
GTEx_Esophagus_Muscularis_eQTL	ENSG00000166166	14	TRMT61A	103995521	rs8014069	14	104004311	A	C	0.278119	0.0123288	0.00280608	1.11e-05	-0.191265	0.0274564	3.26e-12	-0.0644594	0.0173455	0.000202	0.000202	0.020427	0.267703	20
GTEx_Esophagus_Muscularis_eQTL	ENSG00000269958	14	RP11-73M18.8	104162690	rs2295152	14	104180444	T	C	0.302658	-0.00646133	0.00263168	0.01408	0.231943	0.0263108	1.19e-18	-0.0278574	0.0117781	0.0180205	0.00055	0.0372846	0.0674217	20
GTEx_Esophagus_Muscularis_eQTL	ENSG00000178802	15	MPI	75182346	rs2044157	15	75225808	C	G	0.49182	-0.0115203	0.00248644	3.6e-06	0.232724	0.032544	8.61e-13	-0.0495022	0.0127306	0.000101	0.000101	0.0132109	0.0979294	20
GTEx_Esophagus_Muscularis_eQTL	ENSG00000178718	15	RPP25	75246757	rs12913293	15	75184458	C	G	0.509202	-0.0116815	0.00249634	2.88e-06	-0.207127	0.0318927	8.33e-11	0.056398	0.0148549	0.000147	0.000147	0.0167318	0.112309	20
GTEx_Esophagus_Muscularis_eQTL	ENSG00000140398	15	NEIL1	75639296	rs4886705	15	75747203	G	A	0.527607	-0.00999551	0.00246582	5.04e-05	0.125893	0.018406	7.93e-12	-0.0793968	0.0227681	0.000488	0.000488	0.0348425	0.547599	20
GTEx_Esophagus_Muscularis_eQTL	ENSG00000153406	16	NMRAL1	4511681	rs4785966	16	4518754	G	A	0.722904	-0.0119559	0.00280165	1.98e-05	-0.689882	0.042246	6.03e-60	0.0173304	0.00419743	3.65e-05	3.65e-05	0.00697434	0.163516	20
GTEx_Esophagus_Muscularis_eQTL	ENSG00000089486	16	CDIP1	4560676	rs1684600	16	4594671	T	C	0.330266	0.0115906	0.00269235	1.67e-05	-0.48437	0.038892	1.33e-35	-0.0239292	0.00588117	4.73e-05	4.73e-05	0.0082194	0.104008	20
GTEx_Esophagus_Muscularis_eQTL	ENSG00000118900	16	UBN1	4896666	rs882235	16	4931651	T	C	0.378323	-0.00965106	0.00258326	0.000187	-0.262009	0.0259804	6.45e-24	0.0368348	0.0105142	0.000459	0.000459	0.0336101	0.0199444	20
GTEx_Esophagus_Muscularis_eQTL	ENSG00000188322	16	SBK1	28303840	rs62034319	16	28532188	G	T	0.355828	0.0171994	0.00249993	5.99e-12	-0.297628	0.0490732	1.32e-09	-0.0577883	0.0127019	5.38e-06	5.38e-06	0.00195625	0.136147	20
GTEx_Esophagus_Muscularis_eQTL	ENSG00000176046	16	NUPR1	28548606	rs62034325	16	28538640	G	A	0.329243	0.016658	0.00253875	5.33e-11	-0.290715	0.0336601	5.78e-18	-0.0573002	0.0109671	1.74e-07	1.74e-07	0.000161	0.0170776	20
GTEx_Esophagus_Muscularis_eQTL	ENSG00000197165	16	SULT1A2	28603264	rs62034323	16	28536473	T	C	0.355828	0.0173479	0.00250068	4e-12	0.610009	0.0480654	6.61e-37	0.0284387	0.00467188	1.15e-09	4.74e-08	5.98e-05	0.152547	20
GTEx_Esophagus_Muscularis_eQTL	ENSG00000196502	16	SULT1A1	28616903	rs231976	16	28545587	C	G	0.478528	0.0136602	0.00247874	3.57e-08	-0.284586	0.0426092	2.41e-11	-0.0480003	0.0112922	2.13e-05	8.69e-05	0.0120595	0.0190914	20
GTEx_Esophagus_Muscularis_eQTL	ENSG00000184110	16	EIF3C	28699879	rs62036616	16	28826307	G	A	0.333333	0.0172541	0.00251568	6.95e-12	0.336557	0.0453966	1.23e-13	0.0512665	0.0101828	4.79e-07	4.79e-07	0.000339	0.027165	20
GTEx_Esophagus_Muscularis_eQTL	ENSG00000196993	16	NPIPB9	28763108	rs62036618	16	28828834	C	A	0.334356	0.0172166	0.00251483	7.59e-12	-0.634404	0.0611485	3.23e-25	-0.0271382	0.00474935	1.1e-08	1.1e-08	1.93e-05	0.143011	20
GTEx_Esophagus_Muscularis_eQTL	ENSG00000251417	16	RP11-1348G14.4	28814097	rs62036616	16	28826307	G	A	0.333333	0.0172541	0.00251568	6.95e-12	-0.565533	0.0514525	4.21e-28	-0.0305094	0.00524333	5.93e-09	5.93e-09	1.19e-05	0.0426744	20
GTEx_Esophagus_Muscularis_eQTL	ENSG00000178952	16	TUFM	28853732	rs7187776	16	28857645	G	A	0.345603	0.0177989	0.00251396	1.44e-12	0.31806	0.025579	1.7e-35	0.055961	0.00909552	7.62e-10	2.2e-08	3.29e-05	0.0185218	20
GTEx_Esophagus_Muscularis_eQTL	ENSG00000178188	16	SH2B1	28857921	rs11863370	16	28879484	G	A	0.332311	0.0172334	0.00251782	7.67e-12	-0.127686	0.0170016	5.9e-14	-0.134967	0.0266795	4.22e-07	4.22e-07	0.000309	0.216481	20
GTEx_Esophagus_Muscularis_eQTL	ENSG00000166971	16	AKTIP	53524952	rs1861351	16	53533227	C	A	0.468303	-0.0170582	0.0024657	4.57e-12	-0.256794	0.0316224	4.64e-16	0.0664278	0.0126139	1.39e-07	3.01e-07	0.00024	0.0289361	20
GTEx_Esophagus_Muscularis_eQTL	ENSG00000102904	16	TSNAXIP1	67840668	rs6499143	16	67874264	C	T	0.177914	0.0129306	0.00334819	0.000112	0.284802	0.035193	5.84e-16	0.0454022	0.0130263	0.000491	0.000491	0.0349759	0.0228902	20
GTEx_Esophagus_Muscularis_eQTL	ENSG00000108474	17	PIGL	16120505	rs9890539	17	16221319	C	T	0.527607	-0.0102195	0.00246648	3.42e-05	-0.142908	0.0197941	5.21e-13	0.0715114	0.0198995	0.000326	0.000326	0.0273512	0.145557	20
GTEx_Esophagus_Muscularis_eQTL	ENSG00000166582	17	CENPV	16245848	rs3112527	17	16248906	T	C	0.465235	0.0108512	0.0024682	1.1e-05	0.569443	0.0405907	1.04e-44	0.0190559	0.00454227	2.73e-05	5.05e-06	0.00187675	0.594517	20
GTEx_Esophagus_Muscularis_eQTL	ENSG00000197815	17	AC122129.1	17761583	rs8076747	17	17853595	T	C	0.445808	0.0125691	0.00254965	8.23e-07	-0.290231	0.0316486	4.71e-20	-0.0433072	0.00997379	1.41e-05	1.41e-05	0.00376659	0.0133737	20
GTEx_Esophagus_Muscularis_eQTL	ENSG00000091542	17	ALKBH5	18086392	rs11870766	17	18113441	A	G	0.389571	-0.00914331	0.00249593	0.000249	0.40711	0.0297403	1.18e-42	-0.0224591	0.00634659	0.000402	0.000402	0.0310127	0.280237	20
GTEx_Esophagus_Muscularis_eQTL	ENSG00000108395	17	TRIM37	57059999	rs2158966	17	57097390	A	G	0.364008	0.00920809	0.00254461	0.000296	-0.236721	0.0256364	2.61e-20	-0.0388985	0.0115454	0.000754	0.000514	0.035905	0.0238173	20
GTEx_Esophagus_Muscularis_eQTL	ENSG00000262877	17	RP11-1055B8.4	79361930	rs8067402	17	79367896	G	A	0.359918	-0.0134775	0.00256728	1.52e-07	-0.526646	0.0417367	1.67e-36	0.0255912	0.00527983	1.25e-06	1.25e-06	0.000692	0.0366377	8
GTEx_Esophagus_Muscularis_eQTL	ENSG00000169683	17	LRRC45	79981178	rs4432307	17	79978823	C	T	0.682004	-0.0128128	0.00266906	1.58e-06	0.322377	0.0259373	1.82e-35	-0.0397449	0.0088754	7.53e-06	7.53e-06	0.00246123	0.345822	20
GTEx_Esophagus_Muscularis_eQTL	ENSG00000169750	17	RAC3	79989500	rs4432307	17	79978823	C	T	0.682004	-0.0128128	0.00266906	1.58e-06	0.27674	0.0370011	7.48e-14	-0.0462992	0.0114604	5.35e-05	5.35e-05	0.00886584	0.0959408	20
GTEx_Esophagus_Muscularis_eQTL	ENSG00000169738	17	DCXR	79993012	rs113680823	17	79995320	G	A	0.102249	-0.00901439	0.00376366	0.0166153	0.520611	0.0384947	1.13e-41	-0.017315	0.00734181	0.0183533	0.000118	0.0145547	0.121211	20
GTEx_Esophagus_Muscularis_eQTL	ENSG00000263753	18	LINC00667	5232875	rs8576	18	5246398	T	C	0.386503	-0.00788105	0.00250916	0.00168422	0.76934	0.0519329	1.19e-49	-0.0102439	0.00333395	0.00212196	0.000419	0.0317727	0.132435	20
GTEx_Esophagus_Muscularis_eQTL	ENSG00000141905	19	NFIC	3359561	rs35660775	19	3479371	C	T	0.443763	-0.00930379	0.00247912	0.000175	-0.138851	0.0191789	4.49e-13	0.0670056	0.0201107	0.000863	0.000863	0.0484289	0.345963	20
GTEx_Esophagus_Muscularis_eQTL	ENSG00000126267	19	COX6B1	36139125	rs4806187	19	36149761	G	A	0.515337	-0.0137859	0.00246581	2.26e-08	-0.256817	0.0221924	5.69e-31	0.0536799	0.0106632	4.8e-07	4.8e-07	0.00034	0.464647	20
GTEx_Esophagus_Muscularis_eQTL	ENSG00000105668	19	UPK1A	36157715	rs4806187	19	36149761	G	A	0.515337	-0.0137859	0.00246581	2.26e-08	0.571509	0.0552546	4.49e-25	-0.0241219	0.00490452	8.73e-07	1.44e-05	0.00381047	0.247646	20
GTEx_Esophagus_Muscularis_eQTL	ENSG00000011590	19	ZBTB32	36195429	rs807479	19	36253317	T	C	0.480573	-0.0122498	0.00246881	6.98e-07	0.590235	0.0510692	6.76e-31	-0.0207541	0.00455194	5.13e-06	1.2e-05	0.003382	0.0663236	20
GTEx_Esophagus_Muscularis_eQTL	ENSG00000161265	19	U2AF1L4	36233365	rs11667696	19	36241056	G	T	0.125767	-0.00799006	0.00355126	0.024454	-0.732645	0.0472118	2.61e-54	0.0109058	0.00489786	0.0259714	0.000112	0.0140962	0.0165703	20
GTEx_Esophagus_Muscularis_eQTL	ENSG00000167595	19	C19orf55	36249044	rs10401695	19	36160834	G	A	0.57771	-0.0133009	0.00249251	9.48e-08	-0.242589	0.0298347	4.25e-16	0.0548291	0.0122898	8.14e-06	2.04e-05	0.00479655	0.107054	20
GTEx_Esophagus_Muscularis_eQTL	ENSG00000225872	19	AC002398.5	36279778	rs231236	19	36282543	G	A	0.555215	-0.0128457	0.00248592	2.37e-07	-0.599087	0.0423287	1.78e-45	0.0214422	0.00441743	1.21e-06	5.23e-05	0.00874367	0.0963138	20
GTEx_Esophagus_Muscularis_eQTL	ENSG00000138030	2	KHK	27309615	rs3769139	2	27315714	T	C	0.618609	0.0114574	0.00254485	6.73e-06	-0.362482	0.032404	4.76e-29	-0.0316082	0.0075679	2.96e-05	2.96e-05	0.00611009	0.26124	20
GTEx_Esophagus_Muscularis_eQTL	ENSG00000162927	2	PUS10	61167357	rs36064706	2	61309708	A	G	0.170757	0.0154016	0.0033482	4.23e-06	0.609489	0.0582804	1.35e-25	0.0252697	0.00600139	2.55e-05	2.55e-05	0.0055501	0.124913	20
GTEx_Esophagus_Muscularis_eQTL	ENSG00000173209	2	AHSA2	61404553	rs2600667	2	61404931	T	A	0.291411	-0.0103807	0.00271489	0.000132	-0.512644	0.025812	8.91e-88	0.0202493	0.00539312	0.000174	9.45e-05	0.0126838	0.0272392	20
GTEx_Esophagus_Muscularis_eQTL	ENSG00000273302	2	RP11-493E12.2	61427114	rs2463099	2	61618311	C	T	0.493865	0.0103261	0.00246104	2.72e-05	-0.370868	0.0487547	2.81e-14	-0.0278432	0.00757845	0.000239	0.000239	0.0226551	0.206724	20
GTEx_Esophagus_Muscularis_eQTL	ENSG00000135617	2	PRADC1	73455134	rs1045902	2	73483057	C	T	0.481595	0.0108504	0.00246945	1.11e-05	-0.158426	0.024324	7.36e-11	-0.0684886	0.0188027	0.00027	0.00027	0.0244178	0.302915	20
GTEx_Esophagus_Muscularis_eQTL	ENSG00000115524	2	SF3B1	198254508	rs7600862	2	198534514	T	C	0.736196	0.0110912	0.00264098	2.67e-05	-0.160021	0.025909	6.56e-10	-0.0693108	0.0199579	0.000515	0.000515	0.0359429	0.0585383	20
GTEx_Esophagus_Muscularis_eQTL	ENSG00000124104	20	SNX21	44462449	rs6130945	20	44479305	G	A	0.654397	-0.0116781	0.00264133	9.81e-06	0.26435	0.0269822	1.16e-22	-0.0441765	0.0109621	5.58e-05	5.58e-05	0.00911198	0.244456	20
GTEx_Esophagus_Muscularis_eQTL	ENSG00000124198	20	ARFGEF2	47538427	rs2295026	20	47582785	A	T	0.212679	-0.0158735	0.00285248	2.62e-08	-0.120179	0.0190687	2.93e-10	0.132082	0.0316635	3.03e-05	3.03e-05	0.00619828	0.0230539	20
GTEx_Esophagus_Muscularis_eQTL	ENSG00000124207	20	CSE1L	47662849	rs4810898	20	47554392	G	A	0.572597	-0.017932	0.00251181	9.4e-13	-0.276524	0.0237577	2.6e-31	0.0648481	0.0106561	1.16e-09	1.75e-08	2.76e-05	0.306423	20
GTEx_Esophagus_Muscularis_eQTL	ENSG00000160188	21	RSPH1	43892596	rs9984443	21	43929514	A	T	0.375256	-0.00868176	0.00249906	0.000513	-0.66309	0.0511532	1.99e-38	0.0130929	0.0039018	0.000792	0.000792	0.0461142	0.148601	20
GTEx_Esophagus_Muscularis_eQTL	ENSG00000100196	22	KDELR3	38864067	rs7291841	22	38831661	A	G	0.533742	0.00895934	0.00247351	0.000292	-0.252651	0.0274506	3.45e-20	-0.0354613	0.0105211	0.00075	0.00075	0.0447362	0.208077	20
GTEx_Esophagus_Muscularis_eQTL	ENSG00000128268	22	MGAT3	39853349	rs5995735	22	39854421	G	C	0.719836	-0.0181101	0.00284675	2e-10	0.296003	0.0377637	4.57e-15	-0.061182	0.0123862	7.83e-07	7.83e-07	0.00049	0.722513	20
GTEx_Esophagus_Muscularis_eQTL	ENSG00000198951	22	NAGA	42454358	rs133376	22	42466905	T	C	0.456033	0.0120074	0.00247591	1.24e-06	0.510847	0.0362732	4.81e-45	0.0235048	0.00512599	4.53e-06	1.13e-06	0.000642	0.419505	20
GTEx_Esophagus_Muscularis_eQTL	ENSG00000183172	22	SMDT1	42475695	rs12157818	22	42498204	T	C	0.338446	-0.0110045	0.0026395	3.06e-05	-0.775308	0.0318061	3.07e-131	0.0141937	0.00345389	3.97e-05	7.57e-05	0.0110602	0.156326	20
GTEx_Esophagus_Muscularis_eQTL	ENSG00000205702	22	CYP2D7P1	42536214	rs133374	22	42465941	A	G	0.658487	0.0108736	0.00263689	3.73e-05	0.320905	0.0344067	1.09e-20	0.0338841	0.00898434	0.000162	0.000162	0.0178206	0.414282	20
GTEx_Esophagus_Muscularis_eQTL	ENSG00000157152	3	SYN2	12045876	rs2618404	3	12038665	C	A	0.848671	-0.0122699	0.00324971	0.00016	-0.55187	0.0488859	1.49e-29	0.0222333	0.00620917	0.000343	0.000343	0.0281615	0.0165287	20
GTEx_Esophagus_Muscularis_eQTL	ENSG00000225697	3	SLC26A6	48663156	rs2310996	3	48671834	C	T	0.122699	-0.0170605	0.00400738	2.07e-05	0.207663	0.0320188	8.83e-11	-0.0821548	0.0230836	0.000372	0.000372	0.0296402	0.314729	17
GTEx_Esophagus_Muscularis_eQTL	ENSG00000164068	3	RNF123	49726932	rs2234391	3	49842625	G	A	0.474438	0.0223175	0.00246981	1.62e-19	0.214039	0.0220991	3.48e-22	0.104268	0.0157812	3.92e-11	1.27e-09	3.44e-06	0.0814411	20
GTEx_Esophagus_Muscularis_eQTL	ENSG00000182179	3	UBA7	49842640	rs7648987	3	49868455	G	A	0.47546	0.0220483	0.00246959	4.34e-19	-0.104177	0.0181964	1.03e-08	-0.211643	0.0439151	1.44e-06	1.44e-06	0.000766	0.0919681	20
GTEx_Esophagus_Muscularis_eQTL	ENSG00000164078	3	MST1R	49924435	rs2240329	3	50107512	A	G	0.476483	-0.0178683	0.00246097	3.85e-13	-0.175624	0.0321073	4.5e-08	0.101742	0.0232879	1.25e-05	1.25e-05	0.00347591	0.760826	20
GTEx_Esophagus_Muscularis_eQTL	ENSG00000004534	3	RBM6	49977440	rs4688755	3	50064424	A	G	0.47546	-0.017812	0.00246104	4.57e-13	0.517907	0.0257387	4.76e-90	-0.0343923	0.00504994	9.73e-12	1.86e-09	4.69e-06	0.0794543	20
GTEx_Esophagus_Muscularis_eQTL	ENSG00000158234	3	FAIM	138327448	rs520904	3	138369281	T	C	0.515337	0.011421	0.00246007	3.44e-06	0.214524	0.032216	2.76e-11	0.0532387	0.0139795	0.00014	0.00014	0.0162333	0.836134	20
GTEx_Esophagus_Muscularis_eQTL	ENSG00000169359	3	SLC33A1	155538813	rs112013645	3	155567675	T	C	0.264826	0.0111807	0.0028344	7.99e-05	-0.302576	0.0417608	4.31e-13	-0.0369516	0.0106659	0.000531	0.000531	0.03659	0.769451	20
GTEx_Esophagus_Muscularis_eQTL	ENSG00000174912	3	METTL15P1	156431673	rs6776157	3	156543482	A	T	0.639059	0.00826458	0.00258473	0.00138643	-0.540453	0.0595763	1.17e-19	-0.015292	0.00507091	0.00256453	0.000206	0.0206478	0.489621	20
GTEx_Esophagus_Muscularis_eQTL	ENSG00000163257	4	DCAF16	17802278	rs7667864	4	17811914	C	A	0.711656	0.0112769	0.00272591	3.52e-05	-0.245708	0.0302568	4.63e-16	-0.0458954	0.0124507	0.000228	1.78e-07	0.000163	0.127024	20
GTEx_Esophagus_Muscularis_eQTL	ENSG00000049167	5	ERCC8	60169658	rs1445293	5	60119737	G	A	0.53272	-0.0119349	0.00246546	1.29e-06	-0.231089	0.0394547	4.71e-09	0.0516462	0.0138412	0.00019	0.00019	0.019681	0.0165304	20
GTEx_Esophagus_Muscularis_eQTL	ENSG00000237187	5	NR2F1-AS1	92745065	rs12519773	5	92464416	C	T	0.45501	0.0112825	0.00246107	4.55e-06	-0.316721	0.039951	2.23e-15	-0.0356229	0.00897617	7.23e-05	7.23e-05	0.0107284	0.114044	20
GTEx_Esophagus_Muscularis_eQTL	ENSG00000175745	5	NR2F1	92919043	rs12519773	5	92464416	C	T	0.45501	0.0112825	0.00246107	4.55e-06	-0.341335	0.0372633	5.19e-20	-0.0330541	0.00806272	4.14e-05	4.14e-05	0.00755826	0.0244432	20
GTEx_Esophagus_Muscularis_eQTL	ENSG00000120306	5	CYSTM1	139554227	rs36078551	5	139532339	T	C	0.225971	0.011657	0.00302667	0.000117	-0.25199	0.0356573	1.58e-12	-0.0462597	0.013679	0.00072	0.00072	0.0436971	0.0199142	14
GTEx_Esophagus_Muscularis_eQTL	ENSG00000113119	5	TMCO6	140019012	rs2337208	5	139791646	T	A	0.180982	0.015168	0.00313567	1.32e-06	0.239802	0.0368711	7.83e-11	0.0632523	0.0162963	0.000104	0.000104	0.0134352	0.332171	20
GTEx_Esophagus_Muscularis_eQTL	ENSG00000113141	5	IK	140026643	rs778597	5	140040665	A	G	0.429448	0.0134079	0.00248075	6.49e-08	0.138722	0.0168607	1.91e-16	0.0966532	0.0213963	6.26e-06	6.26e-06	0.00216978	0.845584	20
GTEx_Esophagus_Muscularis_eQTL	ENSG00000120314	5	WDR55	140044261	rs801170	5	140115343	T	C	0.440695	0.0127549	0.0024757	2.58e-07	0.204218	0.0293847	3.66e-12	0.0624571	0.0150906	3.49e-05	3.49e-05	0.00678923	0.415505	20
GTEx_Esophagus_Muscularis_eQTL	ENSG00000255408	5	PCDHA3	140180783	rs6884562	5	140216884	A	G	0.529652	-0.0133092	0.0024727	7.35e-08	-0.368841	0.0598161	6.99e-10	0.0360839	0.00889871	5.01e-05	5.01e-05	0.00851428	0.324336	12
GTEx_Esophagus_Muscularis_eQTL	ENSG00000040275	5	SPDL1	169010638	rs75349556	5	169024993	C	G	0.0460123	-0.0211854	0.00528215	6.05e-05	-0.801087	0.0821025	1.72e-22	0.0264458	0.00712906	0.000208	0.000208	0.0207506	0.89845	13
GTEx_Esophagus_Muscularis_eQTL	ENSG00000244945	5	RP11-1379J22.2	179022905	rs4700812	5	179034069	C	T	0.688139	0.0102668	0.0027055	0.000148	0.292985	0.0316978	2.4e-20	0.0350419	0.00998221	0.000447	0.000447	0.0330756	0.776228	20
GTEx_Esophagus_Muscularis_eQTL	ENSG00000216901	6	AL022393.7	28143966	rs1150668	6	28129789	G	T	0.437628	-0.008062	0.00248534	0.00117935	0.870027	0.0515314	5.96e-64	-0.00926638	0.00290887	0.00144471	9.75e-05	0.0129324	0.15402	20
GTEx_Esophagus_Muscularis_eQTL	ENSG00000187987	6	ZSCAN23	28399707	rs2859368	6	28418039	C	T	0.443763	-0.00707247	0.00246882	0.00417378	0.477714	0.0409653	2.01e-31	-0.0148048	0.00532164	0.00540241	0.000238	0.0226282	0.0537132	20
GTEx_Esophagus_Muscularis_eQTL	ENSG00000146247	6	PHIP	79645584	rs9448588	6	79590061	G	T	0.476483	0.00975223	0.002465	7.61e-05	0.160194	0.0217837	1.93e-13	0.0608776	0.0174731	0.000494	0.000494	0.0350763	0.92202	20
GTEx_Esophagus_Muscularis_eQTL	ENSG00000215712	6	TMEM242	157710418	rs9505854	6	157697592	C	A	0.282209	0.0117702	0.00277284	2.19e-05	-0.240139	0.037687	1.87e-10	-0.0490143	0.0138744	0.000411	0.000411	0.0314348	0.0544177	7
GTEx_Esophagus_Muscularis_eQTL	ENSG00000146535	7	GNA12	2767746	rs798488	7	2802522	C	T	0.287321	0.0100424	0.00268352	0.000182	0.4545	0.0324237	1.22e-44	0.0220955	0.00611112	0.0003	0.000236	0.0224798	0.12275	20
GTEx_Esophagus_Muscularis_eQTL	ENSG00000075213	7	SEMA3A	83585093	rs701320	7	83606518	A	G	0.784254	0.0113687	0.00302133	0.000168	-0.405837	0.0400624	4.06e-24	-0.028013	0.00794169	0.00042	0.00042	0.0318166	0.345168	20
GTEx_Esophagus_Muscularis_eQTL	ENSG00000106258	7	CYP3A5	99245817	rs34967184	7	99310743	A	G	0.0337423	-0.0334792	0.00709294	2.36e-06	-0.82337	0.102078	7.26e-16	0.0406611	0.00998106	4.62e-05	4.62e-05	0.00810538	0.0243308	20
GTEx_Esophagus_Muscularis_eQTL	ENSG00000242294	7	STAG3L5P	99933702	rs6946768	7	99954393	A	G	0.178937	0.0162341	0.0031551	2.67e-07	0.999397	0.0447259	1.35e-110	0.0162439	0.00323962	5.33e-07	3.35e-06	0.00140561	0.0701616	20
GTEx_Esophagus_Muscularis_eQTL	ENSG00000121716	7	PILRB	99933737	rs6946768	7	99954393	A	G	0.178937	0.0162341	0.0031551	2.67e-07	0.870215	0.037789	2.43e-117	0.0186553	0.00371505	5.13e-07	1.4e-06	0.000751	0.0871179	20
GTEx_Esophagus_Muscularis_eQTL	ENSG00000085514	7	PILRA	99965153	rs6946768	7	99954393	A	G	0.178937	0.0162341	0.0031551	2.67e-07	1.23896	0.0590438	9.23e-98	0.013103	0.00262201	5.81e-07	2.17e-06	0.00102887	0.0780568	20
GTEx_Esophagus_Muscularis_eQTL	ENSG00000078487	7	ZCWPW1	99998449	rs2108269	7	99980104	C	T	0.180982	0.0168281	0.00314375	8.66e-08	0.216603	0.0385633	1.95e-08	0.0776911	0.0200493	0.000107	0.000107	0.0136819	0.260141	6
GTEx_Esophagus_Muscularis_eQTL	ENSG00000166925	7	TSC22D4	100060982	rs111972532	7	100069088	C	T	0.197342	0.0171013	0.00310182	3.52e-08	0.230708	0.0328787	2.27e-12	0.0741252	0.0170984	1.46e-05	1.46e-05	0.00384882	0.464719	14
GTEx_Esophagus_Muscularis_eQTL	ENSG00000253678	8	RP11-981G7.3	10335001	rs6601468	8	10336140	G	A	0.677914	-0.00991319	0.00258277	0.000124	-0.58614	0.0648863	1.67e-19	0.0169127	0.00478766	0.000412	0.000412	0.0314394	0.0309877	20
GTEx_Esophagus_Muscularis_eQTL	ENSG00000164733	8	CTSB	11700033	rs1692812	8	11703523	G	T	0.260736	-0.00998454	0.00279433	0.000353	0.374649	0.0299188	5.64e-36	-0.0266504	0.00775623	0.00059	0.00059	0.0388621	0.366879	20
GTEx_Esophagus_Muscularis_eQTL	ENSG00000158941	8	CCAR2	22462145	rs11136092	8	22466488	G	T	0.340491	0.0109291	0.00262792	3.2e-05	0.150593	0.0220513	8.54e-12	0.072574	0.0204317	0.000382	0.000382	0.0300957	0.526729	16
GTEx_Esophagus_Muscularis_eQTL	ENSG00000158669	8	AGPAT6	41434706	rs76113974	8	41403965	G	A	0.0889571	0.018957	0.00435691	1.36e-05	-0.230437	0.0382459	1.69e-09	-0.0822654	0.0233218	0.00042	0.00042	0.0318116	0.332653	20
GTEx_Esophagus_Muscularis_eQTL	ENSG00000254615	8	RP11-395G23.3	107282372	rs1621992	8	107322657	T	C	0.323108	0.00983858	0.00268001	0.000242	-0.291301	0.0304338	1.05e-21	-0.0337746	0.00985361	0.000609	0.000609	0.0395751	0.210843	20
GTEx_Esophagus_Muscularis_eQTL	ENSG00000261693	8	RP13-467H17.1	143485013	rs7828281	8	143499581	C	G	0.152352	-0.01446	0.00351367	3.87e-05	0.580286	0.0733783	2.61e-15	-0.0249187	0.00682588	0.000262	0.000598	0.039169	0.0882441	20
GTEx_Esophagus_Muscularis_eQTL	ENSG00000106868	9	SUSD1	114803065	rs12344169	9	114937689	C	T	0.329243	0.00821741	0.00269564	0.00230063	-0.641528	0.0417442	2.68e-53	-0.0128091	0.00428378	0.00278847	0.000262	0.0239807	0.122479	18
GTEx_Esophagus_Muscularis_eQTL	ENSG00000136930	9	PSMB7	127115745	rs13300918	9	127145290	C	A	0.579755	0.00993272	0.00247088	5.82e-05	0.162825	0.0244635	2.82e-11	0.0610024	0.0177281	0.00058	0.00058	0.0384703	0.294659	20
GTEx_Esophagus_Muscularis_eQTL	ENSG00000119383	9	PPP2R4	131873229	rs10819461	9	131841887	T	C	0.752556	0.012103	0.00273955	9.97e-06	0.127496	0.0197798	1.15e-10	0.0949282	0.0260499	0.000268	0.000268	0.0243335	0.0228434	16
GTEx_Esophagus_Muscularis_eQTL	ENSG00000165699	9	TSC1	135766735	rs7865232	9	135788287	C	T	0.130879	-0.0130243	0.00358704	0.000282	-0.381786	0.034574	2.38e-28	0.034114	0.00989028	0.000562	0.000562	0.0377879	0.428527	20
GTEx_Heart_Atrial_Appendage_eQTL	ENSG00000214193	1	SH3D21	36771988	rs2242428	1	36752152	T	C	0.419223	0.0115705	0.00252938	4.78e-06	-0.312666	0.0470848	3.13e-11	-0.0370059	0.00982342	0.000165	0.000165	0.0180064	0.0314804	5
GTEx_Heart_Atrial_Appendage_eQTL	ENSG00000116883	1	RP11-268J15.5	36789335	rs12143901	1	36760590	T	C	0.419223	0.0116268	0.00252947	4.3e-06	0.489182	0.0370067	6.84e-40	0.0237679	0.00547451	1.41e-05	1.41e-05	0.00377348	0.154224	20
GTEx_Heart_Atrial_Appendage_eQTL	ENSG00000235358	1	RP11-399E6.1	41708045	rs71648540	1	41722295	A	G	0.116564	0.0178766	0.00385787	3.59e-06	1.19315	0.11349	7.51e-26	0.0149827	0.00353349	2.23e-05	0.000232	0.0222308	0.107591	20
GTEx_Heart_Atrial_Appendage_eQTL	ENSG00000134744	1	ZCCHC11	52873954	rs11805462	1	53003821	T	C	0.0490798	-0.0192363	0.0055268	0.0005	0.89808	0.0639964	9.75e-45	-0.0214193	0.00634047	0.00073	0.00073	0.0440411	0.263982	20
GTEx_Heart_Atrial_Appendage_eQTL	ENSG00000254685	1	FPGT	74663896	rs2343864	1	74577069	C	G	0.47955	-0.0108366	0.00246323	1.09e-05	-0.355219	0.0396739	3.44e-19	0.0305068	0.00772629	7.87e-05	7.87e-05	0.011329	0.173284	19
GTEx_Heart_Atrial_Appendage_eQTL	ENSG00000221986	1	MYBPHL	109834987	rs464218	1	109856306	A	G	0.542945	0.0117424	0.00246922	1.98e-06	-0.134543	0.0242519	2.89e-08	-0.0872758	0.0241725	0.000306	0.000306	0.02629	0.249107	17
GTEx_Heart_Atrial_Appendage_eQTL	ENSG00000181754	1	AMIGO1	110046797	rs2570972	1	110052139	G	A	0.481595	-0.0107934	0.00247157	1.26e-05	0.334231	0.028406	5.83e-32	-0.0322931	0.00788768	4.24e-05	4.24e-05	0.0076669	0.0109307	20
GTEx_Heart_Atrial_Appendage_eQTL	ENSG00000116406	1	EDEM3	184659365	rs9425635	1	184663898	T	C	0.436605	0.00922105	0.00247353	0.000193	-0.23502	0.0253376	1.77e-20	-0.0392352	0.011343	0.000542	0.000542	0.0370079	0.781098	20
GTEx_Heart_Atrial_Appendage_eQTL	ENSG00000023572	1	GLRX2	193065598	rs10801174	1	193073566	A	T	0.624744	-0.0107615	0.00263567	4.45e-05	0.239393	0.0366113	6.2e-11	-0.0449534	0.01298	0.000534	0.000534	0.0366775	0.647088	16
GTEx_Heart_Atrial_Appendage_eQTL	ENSG00000163431	1	LMOD1	201865580	rs2678204	1	201800511	G	T	0.304703	0.0112812	0.00260558	1.49e-05	-0.220652	0.0393125	1.99e-08	-0.0511265	0.0149136	0.000608	0.000608	0.0395281	0.0189313	16
GTEx_Heart_Atrial_Appendage_eQTL	ENSG00000162877	1	PM20D1	205797150	rs9438393	1	205782718	G	A	0.394683	0.00857235	0.00250106	0.000609	-1.05912	0.0648564	6.02e-60	-0.00809384	0.0024129	0.000795	0.000795	0.0462183	0.0161548	20
GTEx_Heart_Atrial_Appendage_eQTL	ENSG00000086619	1	ERO1LB	236378855	rs1749559	1	236386451	G	A	0.398773	-0.00565184	0.00251142	0.0244198	0.489463	0.0502557	2.05e-22	-0.011547	0.00526616	0.0283301	0.000885	0.0491449	0.136957	20
GTEx_Heart_Atrial_Appendage_eQTL	ENSG00000165985	10	C1QL3	16555742	rs1055340	10	16555528	T	A	0.543967	0.00993539	0.00248341	6.32e-05	0.876145	0.0492754	9.99e-71	0.0113399	0.00290533	9.5e-05	0.000737	0.0442911	0.105369	20
GTEx_Heart_Atrial_Appendage_eQTL	ENSG00000095787	10	WAC	28821422	rs7074110	10	28788403	C	T	0.292434	0.0129638	0.00279426	3.49e-06	0.131664	0.0218555	1.7e-09	0.0984609	0.0267867	0.000237	0.000237	0.0225603	0.973286	20
GTEx_Heart_Atrial_Appendage_eQTL	ENSG00000232075	10	MRPL35P2	65394077	rs12218613	10	65390634	C	T	0.607362	-0.0124214	0.00249943	6.71e-07	-0.372665	0.054642	9.1e-12	0.0333312	0.00829863	5.91e-05	5.91e-05	0.00944056	0.0898392	20
GTEx_Heart_Atrial_Appendage_eQTL	ENSG00000187122	10	SLIT1	98757795	rs1147600	10	98981643	C	T	0.283231	-0.0142733	0.00263701	6.21e-08	0.707522	0.0610189	4.36e-31	-0.0201736	0.00411319	9.36e-07	9.36e-07	0.00056	0.0112298	20
GTEx_Heart_Atrial_Appendage_eQTL	ENSG00000075826	10	SEC31B	102246399	rs4919468	10	102288343	C	G	0.192229	0.0108827	0.00297479	0.000254	-0.500892	0.0400416	6.64e-36	-0.0217266	0.00618774	0.000446	0.000446	0.0330183	0.155324	20
GTEx_Heart_Atrial_Appendage_eQTL	ENSG00000138111	10	TMEM180	104221149	rs12781742	10	104227469	A	G	0.560327	-0.0122018	0.00247352	8.1e-07	-0.544419	0.049001	1.12e-28	0.0224125	0.00497112	6.53e-06	5.33e-05	0.0088442	0.248279	20
GTEx_Heart_Atrial_Appendage_eQTL	ENSG00000260196	11	RP1-239B22.5	17402196	rs7484027	11	17368381	A	T	0.415133	-0.0103011	0.0024785	3.24e-05	-0.231148	0.0391008	3.39e-09	0.044565	0.0131074	0.000674	0.000674	0.042033	0.837389	17
GTEx_Heart_Atrial_Appendage_eQTL	ENSG00000134575	11	ACP2	47260853	rs2957873	11	47249294	A	G	0.809816	0.015448	0.00313056	8.03e-07	0.207323	0.0324149	1.6e-10	0.0745117	0.0190716	9.35e-05	9.35e-05	0.0125945	0.0986733	20
GTEx_Heart_Atrial_Appendage_eQTL	ENSG00000110514	11	MADD	47290712	rs2290146	11	47353498	A	G	0.162577	-0.014341	0.00323563	9.33e-06	-0.342319	0.0371611	3.21e-20	0.0418936	0.0104893	6.5e-05	6.5e-05	0.0100338	0.0658302	20
GTEx_Heart_Atrial_Appendage_eQTL	ENSG00000172247	11	C1QTNF4	47611216	rs3817335	11	47643891	A	T	0.357873	0.0163131	0.00258355	2.72e-10	-0.518215	0.0595773	3.37e-18	-0.0314794	0.00616059	3.22e-07	3.22e-07	0.000253	0.329621	20
GTEx_Heart_Atrial_Appendage_eQTL	ENSG00000134809	11	TIMM10	57295936	rs2848626	11	57283988	T	C	0.792434	0.00773735	0.00290889	0.00781636	-0.612969	0.0370751	2.12e-61	-0.0126227	0.00480659	0.00863613	0.000378	0.0298873	0.318933	20
GTEx_Heart_Atrial_Appendage_eQTL	ENSG00000254459	11	RP11-91P24.7	77540700	rs7120465	11	77456373	T	C	0.099182	0.0211136	0.00402194	1.52e-07	-0.703237	0.117189	1.96e-09	-0.0300235	0.00759873	7.78e-05	7.78e-05	0.0112531	0.822838	14
GTEx_Heart_Atrial_Appendage_eQTL	ENSG00000166037	11	CEP57	95523129	rs602512	11	95561682	A	G	0.376278	-0.0156929	0.00253344	5.85e-10	0.267916	0.034298	5.65e-15	-0.058574	0.0120684	1.21e-06	1.21e-06	0.000677	0.603976	20
GTEx_Heart_Atrial_Appendage_eQTL	ENSG00000139531	12	SUOX	56390964	rs705699	12	56384804	A	G	0.390593	-0.0103883	0.00249466	3.12e-05	-0.219646	0.022238	5.24e-23	0.0472955	0.0123258	0.000124	0.00088	0.0489949	0.146362	20
GTEx_Heart_Atrial_Appendage_eQTL	ENSG00000197728	12	RPS26	56435637	rs10876870	12	56478002	C	A	0.591002	0.0110326	0.00248697	9.16e-06	-1.15123	0.047613	3.71e-129	-0.00958334	0.00219633	1.28e-05	0.000206	0.0206281	0.728849	20
GTEx_Heart_Atrial_Appendage_eQTL	ENSG00000119242	12	CCDC92	124403207	rs6488912	12	124442752	C	T	0.368098	-0.00999008	0.00260456	0.000125	0.33624	0.0409175	2.08e-16	-0.0297112	0.00854839	0.00051	0.00051	0.0357338	0.180061	20
GTEx_Heart_Atrial_Appendage_eQTL	ENSG00000102595	13	UGGT2	96453834	rs9516625	13	96581766	G	A	0.817996	0.0132848	0.0032227	3.75e-05	0.334342	0.0394696	2.44e-17	0.0397342	0.0107197	0.00021	0.00021	0.0209038	0.361782	20
GTEx_Heart_Atrial_Appendage_eQTL	ENSG00000269958	14	RP11-73M18.8	104162690	rs55647815	14	104137204	A	G	0.222904	0.0155067	0.00305819	3.97e-07	-0.232088	0.0335875	4.85e-12	-0.0668139	0.0163439	4.35e-05	4.35e-05	0.00780407	0.223193	20
GTEx_Heart_Atrial_Appendage_eQTL	ENSG00000104093	15	DMXL2	51739908	rs1456297	15	51964210	A	C	0.783231	0.0131309	0.00288262	5.23e-06	0.212471	0.0378008	1.9e-08	0.0618007	0.017463	0.000402	0.000402	0.031001	0.381456	20
GTEx_Heart_Atrial_Appendage_eQTL	ENSG00000178718	15	RPP25	75246757	rs34063670	15	75247156	G	C	0.462168	-0.0137349	0.0024719	2.75e-08	-0.26301	0.0349881	5.6e-14	0.0522222	0.0116873	7.89e-06	7.89e-06	0.00253965	0.277237	20
GTEx_Heart_Atrial_Appendage_eQTL	ENSG00000255769	15	RP11-152F13.3	82765134	rs146993642	15	83267070	T	C	0.0184049	-0.0180929	0.00732451	0.0135042	-1.35909	0.185167	2.14e-13	0.0133125	0.00568629	0.0192239	0.000465	0.0338329	0.267807	19
GTEx_Heart_Atrial_Appendage_eQTL	ENSG00000153406	16	NMRAL1	4511681	rs4785966	16	4518754	G	A	0.722904	-0.0119559	0.00280165	1.98e-05	-0.720025	0.0471664	1.3e-52	0.0166049	0.00404022	3.96e-05	3.96e-05	0.00734618	0.146312	20
GTEx_Heart_Atrial_Appendage_eQTL	ENSG00000089486	16	CDIP1	4560676	rs4786503	16	4537670	C	T	0.709611	-0.0111258	0.00277322	6.02e-05	0.213751	0.0328957	8.15e-11	-0.0520503	0.0152477	0.000641	0.000641	0.0407949	0.0490534	20
GTEx_Heart_Atrial_Appendage_eQTL	ENSG00000169180	16	XPO6	28109300	rs205438	16	28093674	T	C	0.716769	0.010482	0.00273535	0.000127	-0.283853	0.0358158	2.27e-15	-0.0369274	0.0107038	0.000561	0.000561	0.0377315	0.33415	11
GTEx_Heart_Atrial_Appendage_eQTL	ENSG00000197165	16	SULT1A2	28603264	rs743590	16	28608230	A	G	0.328221	0.0167723	0.00253971	4e-11	0.553918	0.0443265	7.82e-36	0.0302794	0.00518589	5.26e-09	1.17e-07	0.000119	0.0689025	20
GTEx_Heart_Atrial_Appendage_eQTL	ENSG00000196502	16	SULT1A1	28616903	rs149278	16	28561581	T	C	0.48364	0.0139509	0.00248119	1.88e-08	-0.423612	0.0563865	5.79e-14	-0.0329332	0.007316	6.75e-06	6.39e-06	0.00220227	0.0170586	20
GTEx_Heart_Atrial_Appendage_eQTL	ENSG00000184110	16	EIF3C	28699879	rs62036622	16	28837203	G	T	0.333333	0.0172688	0.00251582	6.69e-12	0.337452	0.050834	3.17e-11	0.0511741	0.0107242	1.83e-06	1.83e-06	0.000908	0.0750006	20
GTEx_Heart_Atrial_Appendage_eQTL	ENSG00000178188	16	SH2B1	28857921	rs8061590	16	28895130	G	A	0.334356	0.0173034	0.00251771	6.3e-12	-0.163291	0.0290838	1.97e-08	-0.105966	0.0243711	1.37e-05	1.37e-05	0.00370198	0.15932	20
GTEx_Heart_Atrial_Appendage_eQTL	ENSG00000176953	16	NFATC2IP	28962128	rs56933819	16	28940916	G	T	0.413088	-0.0138536	0.00254956	5.52e-08	-0.250674	0.0409557	9.32e-10	0.0552655	0.0136006	4.83e-05	4.83e-05	0.00833316	0.0556446	19
GTEx_Heart_Atrial_Appendage_eQTL	ENSG00000178971	17	CTC1	8130191	rs3027235	17	8135446	A	G	0.0132924	-0.000835	0.0107356	0.938021	0.873731	0.104069	4.63e-17	-0.000955	0.0122876	0.938024	0.000819	0.047042	0.227592	17
GTEx_Heart_Atrial_Appendage_eQTL	ENSG00000166582	17	CENPV	16245848	rs12603712	17	16245481	A	G	0.465235	0.01086	0.00246798	1.08e-05	0.531214	0.0441129	2.13e-33	0.0204437	0.00494639	3.58e-05	3.58e-05	0.006893	0.879495	20
GTEx_Heart_Atrial_Appendage_eQTL	ENSG00000197815	17	AC122129.1	17761583	rs9907287	17	17774118	T	C	0.587935	-0.0132691	0.00258314	2.79e-07	0.209794	0.0304176	5.31e-12	-0.0632484	0.0153524	3.79e-05	3.79e-05	0.0071536	0.0259649	20
GTEx_Heart_Atrial_Appendage_eQTL	ENSG00000091542	17	ALKBH5	18086392	rs11871970	17	18097603	A	G	0.388548	-0.00899103	0.00249882	0.000321	0.27069	0.0291945	1.83e-20	-0.0332152	0.00990202	0.000795	0.000795	0.0462188	0.0384818	20
GTEx_Heart_Atrial_Appendage_eQTL	ENSG00000169683	17	LRRC45	79981178	rs4072801	17	79981316	A	G	0.679959	-0.0125169	0.00266867	2.73e-06	0.284032	0.0337859	4.21e-17	-0.0440685	0.010759	4.2e-05	4.2e-05	0.00763184	0.470793	20
GTEx_Heart_Atrial_Appendage_eQTL	ENSG00000101639	18	CEP192	12991361	rs11663049	18	12991393	C	T	0.621677	0.00987425	0.00252004	8.92e-05	-0.618669	0.041835	1.74e-49	-0.0159605	0.00421388	0.000152	0.000152	0.0171122	0.361167	20
GTEx_Heart_Atrial_Appendage_eQTL	ENSG00000130517	19	PGPEP1	18451397	rs12975407	19	18443650	T	C	0.537832	-0.00926508	0.0024717	0.000178	-0.328812	0.0414117	2.02e-15	0.0281774	0.00831263	0.0007	0.0007	0.0429955	0.168911	20
GTEx_Heart_Atrial_Appendage_eQTL	ENSG00000105726	19	ATP13A1	19756007	rs58434384	19	19786099	G	A	0.0848671	0.0194305	0.00438337	9.3e-06	0.263193	0.0451054	5.38e-09	0.073826	0.0209153	0.000416	0.000416	0.0316397	0.130321	20
GTEx_Heart_Atrial_Appendage_eQTL	ENSG00000126267	19	COX6B1	36139125	rs4806187	19	36149761	G	A	0.515337	-0.0137859	0.00246581	2.26e-08	-0.18058	0.0183062	5.94e-23	0.0763424	0.0156956	1.15e-06	1.15e-06	0.000651	0.0684735	20
GTEx_Heart_Atrial_Appendage_eQTL	ENSG00000011590	19	ZBTB32	36195429	rs231588	19	36199020	T	C	0.48773	-0.0123848	0.00246896	5.27e-07	0.571843	0.0696464	2.2e-16	-0.0216577	0.00505955	1.86e-05	1.86e-05	0.00452349	0.0206783	20
GTEx_Heart_Atrial_Appendage_eQTL	ENSG00000225872	19	AC002398.5	36279778	rs231236	19	36282543	G	A	0.555215	-0.0128457	0.00248592	2.37e-07	-0.351691	0.062328	1.68e-08	0.0365257	0.00958466	0.000138	0.000138	0.016131	0.444879	10
GTEx_Heart_Atrial_Appendage_eQTL	ENSG00000167615	19	LENG8	54960065	rs7255633	19	54937469	G	A	0.651329	0.00997688	0.00258262	0.000112	-0.15387	0.0223546	5.85e-12	-0.0648397	0.0192472	0.000755	0.000755	0.044894	0.527243	10
GTEx_Heart_Atrial_Appendage_eQTL	ENSG00000084764	2	MAPRE3	27193480	rs7355650	2	27245475	C	T	0.365031	-0.0114348	0.00254893	7.25e-06	0.208581	0.0293344	1.16e-12	-0.0548221	0.0144493	0.000148	0.000148	0.0168339	0.147953	20
GTEx_Heart_Atrial_Appendage_eQTL	ENSG00000138030	2	KHK	27309615	rs3769139	2	27315714	T	C	0.618609	0.0114574	0.00254485	6.73e-06	-0.556396	0.0529299	7.61e-26	-0.0205922	0.00497565	3.49e-05	3.49e-05	0.00679358	0.41323	20
GTEx_Heart_Atrial_Appendage_eQTL	ENSG00000162927	2	PUS10	61167357	rs72809436	2	61251145	T	C	0.202454	0.0133377	0.00319488	2.98e-05	0.626408	0.0707226	8.2e-19	0.0212924	0.00563846	0.000159	0.000126	0.0151598	0.587346	20
GTEx_Heart_Atrial_Appendage_eQTL	ENSG00000212978	2	AC016747.3	61368732	rs60997156	2	61396539	A	T	0.456033	-0.00924375	0.00248782	0.000203	-0.346546	0.0395333	1.85e-18	0.0266739	0.00779717	0.000624	0.000624	0.0401601	0.422439	20
GTEx_Heart_Atrial_Appendage_eQTL	ENSG00000243667	2	WDR92	68350068	rs4671880	2	68428016	C	T	0.219836	0.0109082	0.00278659	9.06e-05	-0.268882	0.0421531	1.79e-10	-0.0405689	0.0121596	0.000849	0.000849	0.0479697	0.0121726	6
GTEx_Heart_Atrial_Appendage_eQTL	ENSG00000115526	2	CHST10	101008327	rs4851313	2	101029002	A	G	0.518405	-0.00995904	0.00246447	5.32e-05	-0.207044	0.0277132	7.96e-14	0.0481011	0.0135328	0.000379	0.000379	0.029936	0.242829	20
GTEx_Heart_Atrial_Appendage_eQTL	ENSG00000115677	2	HDLBP	242166679	rs15129	2	242168976	C	T	0.206544	-0.0123486	0.00315574	9.11e-05	-0.282769	0.0323372	2.24e-18	0.0436702	0.0122266	0.000355	0.000355	0.0287674	0.133332	20
GTEx_Heart_Atrial_Appendage_eQTL	ENSG00000124104	20	SNX21	44462449	rs4812967	20	44489474	A	G	0.626789	-0.011209	0.00260685	1.71e-05	0.288461	0.0414228	3.31e-12	-0.0388579	0.010621	0.000254	0.000254	0.0235002	0.397455	20
GTEx_Heart_Atrial_Appendage_eQTL	ENSG00000100979	20	PLTP	44527399	rs4812975	20	44545460	A	G	0.710634	-0.0114646	0.00284963	5.74e-05	0.39176	0.0480973	3.79e-16	-0.0292643	0.00811285	0.00031	0.00031	0.0264979	0.699747	20
GTEx_Heart_Atrial_Appendage_eQTL	ENSG00000124207	20	CSE1L	47662849	rs2426106	20	47639464	C	G	0.572597	-0.0181958	0.00251114	4.29e-13	-0.278099	0.0285802	2.24e-22	0.0654293	0.0112583	6.19e-09	6.19e-09	1.23e-05	0.425737	20
GTEx_Heart_Atrial_Appendage_eQTL	ENSG00000128268	22	MGAT3	39853349	rs5995735	22	39854421	G	C	0.719836	-0.0181101	0.00284675	2e-10	0.429013	0.0441193	2.38e-22	-0.0422133	0.00792948	1.02e-07	1.02e-07	0.000107	0.224336	20
GTEx_Heart_Atrial_Appendage_eQTL	ENSG00000198951	22	NAGA	42454358	rs133376	22	42466905	T	C	0.456033	0.0120074	0.00247591	1.24e-06	0.430915	0.036849	1.37e-31	0.0278648	0.0062202	7.47e-06	4.64e-06	0.00176774	0.858237	20
GTEx_Heart_Atrial_Appendage_eQTL	ENSG00000183172	22	SMDT1	42475695	rs133377	22	42466950	T	C	0.659509	0.0108706	0.00263596	3.72e-05	0.383624	0.0304556	2.22e-36	0.0283365	0.0072301	8.88e-05	8.88e-05	0.0122185	0.0841684	20
GTEx_Heart_Atrial_Appendage_eQTL	ENSG00000205702	22	CYP2D7P1	42536214	rs133378	22	42467695	C	G	0.658487	0.0108352	0.0026369	3.97e-05	0.338779	0.0514235	4.46e-11	0.0319831	0.00917345	0.000489	0.000489	0.0348956	0.0157767	20
GTEx_Heart_Atrial_Appendage_eQTL	ENSG00000164068	3	RNF123	49726932	rs7645061	3	49868842	T	C	0.47546	0.0218345	0.00246957	9.45e-19	0.146675	0.021698	1.38e-11	0.148863	0.0277207	7.87e-08	7.87e-08	8.8e-05	0.127711	19
GTEx_Heart_Atrial_Appendage_eQTL	ENSG00000173540	3	GMPPB	49754277	rs62262722	3	49769419	C	G	0.159509	0.0137605	0.00324817	2.27e-05	0.511407	0.0426401	3.84e-33	0.0269071	0.00673602	6.48e-05	2.16e-06	0.00102535	0.0564585	20
GTEx_Heart_Atrial_Appendage_eQTL	ENSG00000164078	3	MST1R	49924435	rs7634084	3	49949834	T	A	0.498978	0.018463	0.0024737	8.41e-14	0.257264	0.040233	1.61e-10	0.0717666	0.0147791	1.2e-06	1.2e-06	0.00067	0.724843	20
GTEx_Heart_Atrial_Appendage_eQTL	ENSG00000004534	3	RBM6	49977440	rs4688755	3	50064424	A	G	0.47546	-0.017812	0.00246104	4.57e-13	0.521352	0.0279035	6.67e-78	-0.0341651	0.00506229	1.49e-11	3.08e-09	7.09e-06	0.082568	20
GTEx_Heart_Atrial_Appendage_eQTL	ENSG00000240875	3	LINC00886	156465135	rs9842198	3	156539204	C	G	0.619632	0.00811563	0.0025481	0.00144767	-0.398128	0.0386283	6.58e-25	-0.0203845	0.00669883	0.00234238	0.000428	0.0321818	0.205012	20
GTEx_Heart_Atrial_Appendage_eQTL	ENSG00000164142	4	FAM160A1	152330368	rs73862064	4	152503100	A	T	0.43865	0.0107655	0.00247249	1.34e-05	-0.241375	0.0290741	1.02e-16	-0.0446008	0.0115666	0.000115	0.000115	0.0143714	0.290156	20
GTEx_Heart_Atrial_Appendage_eQTL	ENSG00000059691	4	PET112	152591656	rs6535815	4	152609700	C	A	0.47955	0.0106929	0.00246845	1.48e-05	-0.272363	0.0278661	1.46e-22	-0.0392596	0.0099133	7.49e-05	7.49e-05	0.0109794	0.64232	20
GTEx_Heart_Atrial_Appendage_eQTL	ENSG00000146007	5	ZMAT2	140078265	rs801174	5	140112712	T	C	0.427403	0.0129386	0.00248214	1.86e-07	0.143826	0.0256437	2.04e-08	0.0899599	0.0235606	0.000134	0.000134	0.0158268	0.366547	17
GTEx_Heart_Atrial_Appendage_eQTL	ENSG00000204963	5	PCDHA7	140213969	rs11741994	5	140145949	A	G	0.538855	-0.0126474	0.00247408	3.19e-07	-0.388236	0.0703353	3.39e-08	0.0325766	0.00868571	0.000176	0.000176	0.0187717	0.219297	19
GTEx_Heart_Atrial_Appendage_eQTL	ENSG00000040275	5	SPDL1	169010638	rs73310445	5	168986148	C	T	0.0470348	-0.0210061	0.00522401	5.79e-05	-0.55693	0.0925717	1.79e-09	0.0377177	0.0112823	0.000828	0.000828	0.047351	0.824964	3
GTEx_Heart_Atrial_Appendage_eQTL	ENSG00000182952	6	HMGN4	26538633	rs9467773	6	26498426	G	A	0.445808	0.0101225	0.00246739	4.09e-05	0.184374	0.028721	1.37e-10	0.0549019	0.0158819	0.000546	0.000546	0.0371745	0.024211	20
GTEx_Heart_Atrial_Appendage_eQTL	ENSG00000112782	6	CLIC5	45868045	rs3777606	6	45957904	A	G	0.326176	0.0110815	0.00258811	1.85e-05	-0.184932	0.0300478	7.53e-10	-0.0599222	0.0170485	0.00044	0.00044	0.0327441	0.859548	20
GTEx_Heart_Atrial_Appendage_eQTL	ENSG00000151914	6	DST	56322785	rs13191164	6	56566630	A	G	0.218814	0.0121373	0.00291488	3.13e-05	0.31233	0.0411296	3.11e-14	0.0388606	0.0106436	0.000261	0.000261	0.0239349	0.700821	17
GTEx_Heart_Atrial_Appendage_eQTL	ENSG00000146243	6	IRAK1BP1	79577189	rs9448588	6	79590061	G	T	0.476483	0.00975223	0.002465	7.61e-05	0.388325	0.0373425	2.51e-25	0.0251136	0.00679165	0.000218	0.000218	0.0213785	0.79233	20
GTEx_Heart_Atrial_Appendage_eQTL	ENSG00000203760	6	CENPW	126661320	rs9385399	6	126759033	T	G	0.451943	-0.0102839	0.00247283	3.2e-05	-0.444581	0.0669265	3.08e-11	0.0231317	0.00656227	0.000424	0.000424	0.0319932	0.193732	15
GTEx_Heart_Atrial_Appendage_eQTL	ENSG00000237310	7	GS1-124K5.4	65958693	rs11773628	7	65982631	G	T	0.375256	0.00886975	0.00255393	0.000515	0.646715	0.0510546	8.99e-37	0.0137151	0.00409482	0.00081	0.00081	0.0467041	0.835193	10
GTEx_Heart_Atrial_Appendage_eQTL	ENSG00000242294	7	STAG3L5P	99933702	rs11761426	7	99956893	T	A	0.178937	0.0166193	0.00314334	1.24e-07	1.14163	0.0578982	1.51e-86	0.0145575	0.00285064	3.28e-07	2.47e-06	0.0011286	0.179119	20
GTEx_Heart_Atrial_Appendage_eQTL	ENSG00000121716	7	PILRB	99933737	rs11761426	7	99956893	T	A	0.178937	0.0166193	0.00314334	1.24e-07	0.974585	0.045906	5.05e-100	0.0170527	0.00332383	2.89e-07	3.18e-06	0.00135719	0.182208	20
GTEx_Heart_Atrial_Appendage_eQTL	ENSG00000085514	7	PILRA	99965153	rs11761426	7	99956893	T	A	0.178937	0.0166193	0.00314334	1.24e-07	0.895209	0.0560569	2.08e-57	0.0185647	0.00369873	5.19e-07	1.62e-06	0.000831	0.270775	20
GTEx_Heart_Atrial_Appendage_eQTL	ENSG00000166925	7	TSC22D4	100060982	rs28629346	7	100044551	C	T	0.200409	0.0168321	0.00309802	5.54e-08	0.304249	0.0449092	1.25e-11	0.0553235	0.0130525	2.25e-05	2.25e-05	0.0051149	0.250309	17
GTEx_Heart_Atrial_Appendage_eQTL	ENSG00000002726	7	AOC1	150521715	rs4725367	7	150525879	C	T	0.458078	0.00858092	0.00247416	0.000524	0.875337	0.0590653	1.09e-49	0.00980299	0.0029029	0.000733	0.000733	0.0441489	0.434386	20
GTEx_Heart_Atrial_Appendage_eQTL	ENSG00000255310	8	AF131215.2	10965298	rs36089015	8	10975301	A	T	0.389571	-0.00719175	0.00250666	0.00411704	-0.689916	0.0573799	2.67e-33	0.0104241	0.00373529	0.00525937	5.71e-05	0.00923705	0.0212482	20
GTEx_Heart_Atrial_Appendage_eQTL	ENSG00000164733	8	CTSB	11700033	rs1736082	8	11703420	T	C	0.260736	-0.0101652	0.00279455	0.000275	0.339639	0.0325804	1.91e-25	-0.0299293	0.0087145	0.000594	0.000594	0.0389938	0.264022	20
GTEx_Heart_Atrial_Appendage_eQTL	ENSG00000241852	8	C8orf58	22457114	rs7843616	8	22466541	C	T	0.340491	0.0110287	0.00262689	2.69e-05	0.224996	0.0351269	1.5e-10	0.0490173	0.0139598	0.000446	0.000446	0.0330125	0.677733	10
GTEx_Heart_Atrial_Appendage_eQTL	ENSG00000158941	8	CCAR2	22462145	rs720746	8	22471399	C	T	0.338446	0.0111723	0.00262893	2.14e-05	0.196264	0.0294808	2.79e-11	0.0569247	0.0158914	0.000341	0.000341	0.0280704	0.569581	14
GTEx_Heart_Atrial_Appendage_eQTL	ENSG00000012232	8	EXTL3	28457986	rs13258510	8	28485405	T	C	0.301636	0.00507222	0.00268941	0.0592956	0.226702	0.0294251	1.31e-14	0.022374	0.0122135	0.0669655	0.000193	0.0198313	0.0136969	15
GTEx_Heart_Atrial_Appendage_eQTL	ENSG00000119326	9	CTNNAL1	111704851	rs10979659	9	111788975	C	T	0.51227	-0.0108999	0.00245991	9.38e-06	-0.152128	0.0261942	6.33e-09	0.0716498	0.0203389	0.000427	0.000427	0.0321591	0.123576	20
GTEx_Heart_Atrial_Appendage_eQTL	ENSG00000095321	9	CRAT	131857089	rs3118625	9	131873256	C	A	0.266871	-0.0117692	0.00267966	1.12e-05	-0.382802	0.0258954	1.9e-49	0.0307448	0.00730255	2.55e-05	2.55e-05	0.00555597	0.0902483	20
GTEx_Heart_Atrial_Appendage_eQTL	ENSG00000119383	9	PPP2R4	131873229	rs882616	9	131940865	T	C	0.280164	-0.0117698	0.00264762	8.77e-06	-0.212331	0.0270264	3.95e-15	0.0554314	0.014327	0.000109	0.000109	0.0138922	0.0848602	20
GTEx_Heart_Left_Ventricle_eQTL	ENSG00000116883	1	RP11-268J15.5	36789335	rs12143901	1	36760590	T	C	0.419223	0.0116268	0.00252947	4.3e-06	0.344194	0.0316894	1.76e-27	0.0337798	0.00797995	2.31e-05	0.000214	0.0211793	0.0554504	14
GTEx_Heart_Left_Ventricle_eQTL	ENSG00000235358	1	RP11-399E6.1	41708045	rs71648540	1	41722295	A	G	0.116564	0.0178766	0.00385787	3.59e-06	1.10216	0.105652	1.77e-25	0.0162197	0.00383006	2.29e-05	2.29e-05	0.00517379	0.370871	20
GTEx_Heart_Left_Ventricle_eQTL	ENSG00000126091	1	ST3GAL3	44171495	rs6664485	1	44225532	C	T	0.301636	-0.0132532	0.00266064	6.32e-07	-0.212882	0.0337844	2.95e-10	0.0622561	0.0159317	9.32e-05	9.32e-05	0.0125705	0.123679	13
GTEx_Heart_Left_Ventricle_eQTL	ENSG00000162384	1	C1orf123	53679771	rs2297656	1	53701581	G	A	0.315951	0.0104009	0.00260087	6.36e-05	-0.266416	0.0372335	8.35e-13	-0.0390401	0.0111837	0.000482	0.000482	0.0345673	0.710463	18
GTEx_Heart_Left_Ventricle_eQTL	ENSG00000254685	1	FPGT	74663896	rs545680	1	74680240	C	T	0.466258	-0.011226	0.00246296	5.17e-06	-0.242674	0.0323683	6.52e-14	0.0462597	0.0118776	9.83e-05	0.000148	0.0168331	0.219509	11
GTEx_Heart_Left_Ventricle_eQTL	ENSG00000181754	1	AMIGO1	110046797	rs2570972	1	110052139	G	A	0.481595	-0.0107934	0.00247157	1.26e-05	0.257422	0.0231315	9.1e-29	-0.0419287	0.010314	4.8e-05	4.8e-05	0.00830209	0.0378696	20
GTEx_Heart_Left_Ventricle_eQTL	ENSG00000165985	10	C1QL3	16555742	rs1055340	10	16555528	T	A	0.543967	0.00993539	0.00248341	6.32e-05	0.970224	0.0538029	1.07e-72	0.0102403	0.00262186	9.39e-05	0.000747	0.0446429	0.0402232	20
GTEx_Heart_Left_Ventricle_eQTL	ENSG00000231345	10	RP11-564C4.6	52415727	rs4935734	10	52358285	A	G	0.486708	-0.00599476	0.00246624	0.0150685	-0.862366	0.0599469	6.38e-47	0.00695152	0.00290039	0.016541	0.000367	0.029385	0.0401645	20
GTEx_Heart_Left_Ventricle_eQTL	ENSG00000232075	10	MRPL35P2	65394077	rs12218613	10	65390634	C	T	0.607362	-0.0124214	0.00249943	6.71e-07	-0.353704	0.0535744	4.05e-11	0.0351179	0.00884469	7.17e-05	7.17e-05	0.0106752	0.0337563	20
GTEx_Heart_Left_Ventricle_eQTL	ENSG00000187122	10	SLIT1	98757795	rs1468069	10	98988759	C	A	0.685072	0.0147362	0.00259077	1.29e-08	-0.523302	0.0571243	5.15e-20	-0.0281601	0.00582752	1.35e-06	1.35e-06	0.00073	0.17136	20
GTEx_Heart_Left_Ventricle_eQTL	ENSG00000213390	10	ARHGAP19	98978996	rs10736115	10	99031685	C	T	0.650307	0.0136106	0.00253769	8.17e-08	0.239735	0.0377409	2.12e-10	0.0567737	0.013854	4.17e-05	4.17e-05	0.00759394	0.245084	20
GTEx_Heart_Left_Ventricle_eQTL	ENSG00000075826	10	SEC31B	102246399	rs2298074	10	102247526	C	G	0.201431	0.0106446	0.00294265	0.000298	-0.386688	0.0306565	1.78e-36	-0.0275277	0.00791664	0.000507	0.000507	0.0356078	0.154871	20
GTEx_Heart_Left_Ventricle_eQTL	ENSG00000107859	10	PITX3	103989943	rs2273555	10	104127171	A	G	0.57771	0.0144625	0.0025206	9.6e-09	-0.306441	0.0401238	2.22e-14	-0.047195	0.010288	4.49e-06	4.49e-06	0.00172687	0.0934723	20
GTEx_Heart_Left_Ventricle_eQTL	ENSG00000138111	10	TMEM180	104221149	rs7081467	10	104231662	C	G	0.563395	-0.0121512	0.00247404	9.04e-07	-0.491835	0.044818	5.09e-28	0.0247059	0.00551103	7.36e-06	0.000205	0.0205733	0.322823	20
GTEx_Heart_Left_Ventricle_eQTL	ENSG00000188211	11	NCR3LG1	17373273	rs12146652	11	17384542	A	C	0.639059	0.0107387	0.00253742	2.31e-05	0.274529	0.0426938	1.27e-10	0.0391169	0.0110651	0.000408	0.000408	0.0312632	0.521961	20
GTEx_Heart_Left_Ventricle_eQTL	ENSG00000260196	11	RP1-239B22.5	17402196	rs1002226	11	17405617	T	C	0.627812	0.0109899	0.00253814	1.49e-05	0.248989	0.0411361	1.42e-09	0.044138	0.0125335	0.000429	0.000429	0.032237	0.663455	20
GTEx_Heart_Left_Ventricle_eQTL	ENSG00000110514	11	MADD	47290712	rs10769253	11	47362339	A	G	0.167689	-0.0154561	0.00322706	1.67e-06	-0.269371	0.0379113	1.2e-12	0.0573785	0.0144476	7.14e-05	7.14e-05	0.0106498	0.412272	20
GTEx_Heart_Left_Ventricle_eQTL	ENSG00000172247	11	C1QTNF4	47611216	rs11039307	11	47611152	T	C	0.424335	0.0155155	0.0025072	6.08e-10	-0.365301	0.0453266	7.67e-16	-0.0424731	0.00865331	9.19e-07	9.19e-07	0.000551	0.221941	20
GTEx_Heart_Left_Ventricle_eQTL	ENSG00000173486	11	FKBP2	64008475	rs2875749	11	63903878	A	C	0.170757	0.0124986	0.00325455	0.000123	0.430639	0.0449064	8.83e-22	0.0290233	0.00814098	0.000364	0.000364	0.0292203	0.302073	20
GTEx_Heart_Left_Ventricle_eQTL	ENSG00000173457	11	PPP1R14B	64011956	rs3802933	11	63988102	T	C	0.166667	0.0133872	0.00326326	4.09e-05	0.276483	0.0367941	5.72e-14	0.0484195	0.0134471	0.000317	0.000872	0.0487251	0.230487	20
GTEx_Heart_Left_Ventricle_eQTL	ENSG00000166037	11	CEP57	95523129	rs666398	11	95551136	T	C	0.42638	-0.0141327	0.00249969	1.57e-08	0.278008	0.033902	2.4e-16	-0.0508357	0.0109214	3.24e-06	3.24e-06	0.00137553	0.888362	20
GTEx_Heart_Left_Ventricle_eQTL	ENSG00000139531	12	SUOX	56390964	rs773114	12	56379060	T	A	0.392638	-0.0103312	0.00249522	3.47e-05	-0.167192	0.0193924	6.61e-18	0.0617926	0.0165561	0.00019	0.00019	0.0196361	0.0699587	20
GTEx_Heart_Left_Ventricle_eQTL	ENSG00000197728	12	RPS26	56435637	rs10876870	12	56478002	C	A	0.591002	0.0110326	0.00248697	9.16e-06	-0.939952	0.0443547	1.14e-99	-0.0117374	0.0027032	1.41e-05	0.000207	0.0207303	0.733089	20
GTEx_Heart_Left_Ventricle_eQTL	ENSG00000139428	12	MMAB	109991542	rs3742015	12	110017125	C	T	0.465235	-0.0114481	0.00248931	4.25e-06	-0.253218	0.0367415	5.51e-12	0.0452104	0.0118185	0.000131	0.000131	0.015536	0.776654	20
GTEx_Heart_Left_Ventricle_eQTL	ENSG00000250091	12	DNAH10OS	124410971	rs9971695	12	124413491	A	G	0.369121	-0.0098192	0.0026061	0.000165	0.463816	0.0541427	1.07e-17	-0.0211705	0.00613827	0.000563	0.000563	0.0378135	0.606319	20
GTEx_Heart_Left_Ventricle_eQTL	ENSG00000102595	13	UGGT2	96453834	rs7985727	13	96578189	A	G	0.817996	0.0133948	0.00321809	3.15e-05	0.411595	0.0417149	5.8e-23	0.0325435	0.0084858	0.000126	0.000108	0.013785	0.339786	20
GTEx_Heart_Left_Ventricle_eQTL	ENSG00000269958	14	RP11-73M18.8	104162690	rs12432907	14	104168378	T	C	0.215746	0.0149376	0.0030876	1.31e-06	-0.278881	0.0376672	1.32e-13	-0.0535625	0.0132255	5.12e-05	3.47e-05	0.00676309	0.271837	20
GTEx_Heart_Left_Ventricle_eQTL	ENSG00000166183	14	ASPG	104552016	rs1770987	14	104555321	G	A	0.156442	0.0128329	0.00353056	0.000278	-0.599279	0.051758	5.3e-31	-0.0214138	0.00617482	0.000524	0.000524	0.0363225	0.608914	20
GTEx_Heart_Left_Ventricle_eQTL	ENSG00000103653	15	CSK	75074398	rs34933034	15	75079474	A	G	0.175869	0.0137397	0.00341571	5.76e-05	0.383354	0.0525428	2.96e-13	0.0358407	0.0101745	0.000427	0.000427	0.03217	0.121231	20
GTEx_Heart_Left_Ventricle_eQTL	ENSG00000140474	15	ULK3	75128457	rs2290574	15	75135447	C	T	0.687117	-0.0129404	0.00276489	2.87e-06	-0.221734	0.0404535	4.22e-08	0.0583601	0.0163967	0.000372	0.000372	0.0296229	0.198141	20
GTEx_Heart_Left_Ventricle_eQTL	ENSG00000198794	15	SCAMP5	75249560	rs73438537	15	75328256	T	C	0.0858896	0.00932034	0.00478845	0.051604	0.901904	0.0911669	4.47e-23	0.0103341	0.00541105	0.0561579	0.00017	0.0183185	0.0706807	20
GTEx_Heart_Left_Ventricle_eQTL	ENSG00000255769	15	RP11-152F13.3	82765134	rs4778988	15	82540337	C	T	0.301636	-0.012336	0.00265764	3.46e-06	-0.440434	0.05574	2.75e-15	0.0280087	0.00699827	6.27e-05	3.95e-05	0.00734122	0.21164	20
GTEx_Heart_Left_Ventricle_eQTL	ENSG00000153406	16	NMRAL1	4511681	rs736685	16	4508606	C	T	0.662577	-0.0126337	0.00266806	2.19e-06	-0.860164	0.0531187	5.63e-59	0.0146875	0.00323169	5.5e-06	5.5e-06	0.00198799	0.197276	20
GTEx_Heart_Left_Ventricle_eQTL	ENSG00000197165	16	SULT1A2	28603264	rs743590	16	28608230	A	G	0.328221	0.0167723	0.00253971	4e-11	0.708183	0.0533261	3.02e-40	0.0236836	0.00400519	3.35e-09	3.35e-09	7.55e-06	0.0779054	20
GTEx_Heart_Left_Ventricle_eQTL	ENSG00000184110	16	EIF3C	28699879	rs62036613	16	28823097	G	A	0.332311	0.0172051	0.0025158	7.98e-12	0.241026	0.0403116	2.24e-09	0.0713828	0.0158582	6.75e-06	6.75e-06	0.00228464	0.193772	20
GTEx_Heart_Left_Ventricle_eQTL	ENSG00000178188	16	SH2B1	28857921	rs11863370	16	28879484	G	A	0.332311	0.0172334	0.00251782	7.67e-12	-0.165512	0.0245529	1.57e-11	-0.104122	0.0216793	1.56e-06	1.56e-06	0.000812	0.573367	20
GTEx_Heart_Left_Ventricle_eQTL	ENSG00000178971	17	CTC1	8130191	rs78286057	17	8152039	A	C	0.219836	-0.0131312	0.00292584	7.19e-06	-0.267003	0.0327869	3.84e-16	0.04918	0.012512	8.47e-05	0.000459	0.033587	0.175762	20
GTEx_Heart_Left_Ventricle_eQTL	ENSG00000166582	17	CENPV	16245848	rs8071515	17	16245333	G	A	0.534765	-0.0107501	0.00246715	1.32e-05	-0.464464	0.0425715	1.03e-27	0.0231452	0.00571977	5.2e-05	5.2e-05	0.00871001	0.712891	20
GTEx_Heart_Left_Ventricle_eQTL	ENSG00000136448	17	NMT1	43128978	rs9899380	17	43173131	G	C	0.506135	-0.0104539	0.00248517	2.59e-05	-0.182142	0.0227502	1.18e-15	0.0573945	0.0154128	0.000196	0.000196	0.0200257	0.0301018	20
GTEx_Heart_Left_Ventricle_eQTL	ENSG00000169683	17	LRRC45	79981178	rs4432307	17	79978823	C	T	0.682004	-0.0128128	0.00266906	1.58e-06	0.296712	0.0371172	1.31e-15	-0.0431828	0.0104928	3.86e-05	3.86e-05	0.00723355	0.737927	20
GTEx_Heart_Left_Ventricle_eQTL	ENSG00000263753	18	LINC00667	5232875	rs8092760	18	5241500	T	A	0.158487	-0.0113369	0.0033412	0.000691	0.664421	0.0541896	1.47e-34	-0.0170629	0.00521775	0.00107487	0.000433	0.0324209	0.0915534	20
GTEx_Heart_Left_Ventricle_eQTL	ENSG00000101639	18	CEP192	12991361	rs11663049	18	12991393	C	T	0.621677	0.00987425	0.00252004	8.92e-05	-0.373845	0.0358606	1.91e-25	-0.0264127	0.00720127	0.000245	0.000245	0.0229965	0.353449	20
GTEx_Heart_Left_Ventricle_eQTL	ENSG00000126267	19	COX6B1	36139125	rs4806187	19	36149761	G	A	0.515337	-0.0137859	0.00246581	2.26e-08	-0.196587	0.0193179	2.53e-24	0.0701263	0.0143114	9.58e-07	9.58e-07	0.00057	0.642944	20
GTEx_Heart_Left_Ventricle_eQTL	ENSG00000266907	19	AC006116.22	56831159	rs12610899	19	56892828	A	G	0.135992	0.0159361	0.00392983	5.01e-05	0.53689	0.089487	1.98e-09	0.0296823	0.00883477	0.00078	0.00078	0.0457366	0.977178	8
GTEx_Heart_Left_Ventricle_eQTL	ENSG00000138030	2	KHK	27309615	rs3806520	2	27276202	A	G	0.620654	0.010684	0.00254693	2.73e-05	-0.550844	0.0557136	4.74e-23	-0.0193957	0.00502264	0.000113	0.000113	0.0141621	0.169579	20
GTEx_Heart_Left_Ventricle_eQTL	ENSG00000173209	2	AHSA2	61404553	rs2441466	2	61373930	T	C	0.299591	-0.00987581	0.00271043	0.000269	-0.313551	0.0256735	2.65e-34	0.0314967	0.00902079	0.00048	0.00048	0.0345152	0.013463	20
GTEx_Heart_Left_Ventricle_eQTL	ENSG00000135617	2	PRADC1	73455134	rs10207625	2	73464808	C	T	0.472393	0.0108688	0.0024666	1.05e-05	-0.168058	0.0263254	1.73e-10	-0.0646727	0.0178338	0.000287	0.000287	0.0253684	0.193162	16
GTEx_Heart_Left_Ventricle_eQTL	ENSG00000116127	2	ALMS1	73612886	rs7576824	2	73611281	G	A	0.276074	0.010929	0.00269782	5.1e-05	0.255095	0.0392917	8.45e-11	0.0428427	0.0124657	0.000588	0.000588	0.0387944	0.810285	16
GTEx_Heart_Left_Ventricle_eQTL	ENSG00000115526	2	CHST10	101008327	rs1811415	2	101015601	C	T	0.484663	-0.0102681	0.00246098	3.01e-05	-0.385956	0.0413821	1.09e-20	0.0266045	0.00698529	0.00014	0.0005	0.0353376	0.286587	20
GTEx_Heart_Left_Ventricle_eQTL	ENSG00000151690	2	MFSD6	191273081	rs28452331	2	191471847	T	C	0.488753	-0.0101176	0.00246929	4.18e-05	0.190554	0.0327544	5.97e-09	-0.0530958	0.0158498	0.000808	0.000808	0.0466414	0.010321	20
GTEx_Heart_Left_Ventricle_eQTL	ENSG00000100979	20	PLTP	44527399	rs4812975	20	44545460	A	G	0.710634	-0.0114646	0.00284963	5.74e-05	0.289597	0.0456009	2.14e-10	-0.0395881	0.0116483	0.000677	0.000677	0.0421594	0.909972	20
GTEx_Heart_Left_Ventricle_eQTL	ENSG00000124207	20	CSE1L	47662849	rs730543	20	47635715	A	G	0.571575	-0.0181851	0.00251103	4.42e-13	-0.165797	0.0193237	9.49e-18	0.109683	0.0198191	3.13e-08	3.13e-08	4.32e-05	0.60234	20
GTEx_Heart_Left_Ventricle_eQTL	ENSG00000100196	22	KDELR3	38864067	rs196102	22	38804294	C	T	0.293456	0.0111114	0.00270576	4.02e-05	-0.275562	0.0367433	6.4e-14	-0.0403228	0.0111947	0.000316	0.000316	0.0268212	0.228513	20
GTEx_Heart_Left_Ventricle_eQTL	ENSG00000128268	22	MGAT3	39853349	rs1005522	22	39845898	A	C	0.747444	-0.0168255	0.00290358	6.84e-09	0.442132	0.0530956	8.29e-17	-0.0380555	0.00800087	1.97e-06	1.97e-06	0.000961	0.647078	20
GTEx_Heart_Left_Ventricle_eQTL	ENSG00000198951	22	NAGA	42454358	rs2284087	22	42485671	C	T	0.5409	-0.0118136	0.0024657	1.66e-06	-0.4565	0.03736	2.46e-34	0.0258787	0.0058017	8.18e-06	0.000111	0.0140182	0.157007	20
GTEx_Heart_Left_Ventricle_eQTL	ENSG00000183172	22	SMDT1	42475695	rs7291996	22	42492104	T	C	0.338446	-0.0109159	0.00263943	3.54e-05	-0.260025	0.0261974	3.22e-23	0.0419803	0.0109966	0.000135	0.000135	0.0158542	0.143216	20
GTEx_Heart_Left_Ventricle_eQTL	ENSG00000237037	22	NDUFA6-AS1	42486935	rs8138500	22	42491734	T	G	0.338446	-0.0109647	0.00263935	3.26e-05	-0.334908	0.0536397	4.27e-10	0.0327394	0.00946588	0.000543	0.000543	0.0370328	0.0615336	20
GTEx_Heart_Left_Ventricle_eQTL	ENSG00000225526	3	C3orf83	12556433	rs299628	3	12577395	C	G	0.488753	0.00862488	0.00246314	0.000463	0.567996	0.0539115	5.91e-26	0.0151848	0.00456977	0.000891	0.000891	0.0493283	0.66243	20
GTEx_Heart_Left_Ventricle_eQTL	ENSG00000004534	3	RBM6	49977440	rs4688756	3	50040194	A	T	0.522495	0.0180848	0.00247761	2.89e-13	-0.463478	0.0283965	6.93e-60	-0.0390199	0.00585592	2.68e-11	1e-10	4.26e-07	0.100755	20
GTEx_Heart_Left_Ventricle_eQTL	ENSG00000272146	3	RP11-755B10.4	57583442	rs268773	3	57936809	T	C	0.187117	-0.0133965	0.00323585	3.47e-05	0.469907	0.0837807	2.04e-08	-0.0285088	0.00855891	0.000866	0.000866	0.048516	0.167286	20
GTEx_Heart_Left_Ventricle_eQTL	ENSG00000169359	3	SLC33A1	155538813	rs55662848	3	155534372	A	G	0.497955	-0.00988874	0.00246703	6.11e-05	0.234102	0.0380181	7.38e-10	-0.0422412	0.0125743	0.000781	0.000781	0.04577	0.934299	20
GTEx_Heart_Left_Ventricle_eQTL	ENSG00000240875	3	LINC00886	156465135	rs9858861	3	156542637	C	G	0.624744	0.00857166	0.00254802	0.000768	-0.355153	0.0383643	2.1e-20	-0.0241351	0.00763346	0.00156821	0.000208	0.0207709	0.120569	20
GTEx_Heart_Left_Ventricle_eQTL	ENSG00000059691	4	PET112	152591656	rs2303866	4	152640387	T	C	0.476483	0.0107239	0.00246775	1.39e-05	-0.185939	0.0254737	2.89e-13	-0.0576742	0.0154458	0.000188	0.000188	0.0195507	0.99557	20
GTEx_Heart_Left_Ventricle_eQTL	ENSG00000171503	4	ETFDH	159593277	rs17843929	4	159637113	T	C	0.246421	-0.0102948	0.00276331	0.000195	0.249512	0.0236837	5.95e-26	-0.0412598	0.0117469	0.000444	0.000444	0.0329265	0.132786	20
GTEx_Heart_Left_Ventricle_eQTL	ENSG00000186470	6	BTN3A2	26365387	rs9393703	6	26356951	C	T	0.110429	-0.0187313	0.00362629	2.4e-07	-1.11621	0.056453	5.15e-87	0.0167812	0.00335778	5.8e-07	0.000129	0.0153913	0.0561927	20
GTEx_Heart_Left_Ventricle_eQTL	ENSG00000216901	6	AL022393.7	28143966	rs1150668	6	28129789	G	T	0.437628	-0.008062	0.00248534	0.00117935	0.905286	0.0557235	2.38e-59	-0.00890548	0.00279955	0.00146748	3.93e-05	0.00732074	0.379589	20
GTEx_Heart_Left_Ventricle_eQTL	ENSG00000146243	6	IRAK1BP1	79577189	rs9352675	6	79612800	A	G	0.476483	0.00984941	0.00246496	6.45e-05	0.391542	0.0345885	1.04e-29	0.0251554	0.0066762	0.000165	0.000165	0.0179746	0.93669	20
GTEx_Heart_Left_Ventricle_eQTL	ENSG00000215712	6	TMEM242	157710418	rs9346754	6	157723634	G	A	0.253579	0.00989039	0.00283224	0.000479	-0.385927	0.0332172	3.33e-31	-0.0256276	0.00766312	0.000825	0.000825	0.0472294	0.134803	9
GTEx_Heart_Left_Ventricle_eQTL	ENSG00000122642	7	FKBP9	32997017	rs79574959	7	33119896	G	T	0.0501022	0.0179938	0.00489085	0.000234	0.43656	0.0513651	1.91e-17	0.0412173	0.0122077	0.000735	0.000735	0.0442098	0.791817	20
GTEx_Heart_Left_Ventricle_eQTL	ENSG00000237310	7	GS1-124K5.4	65958693	rs6951503	7	65718936	G	T	0.632924	-0.00912279	0.00255971	0.000365	-0.54226	0.0523606	3.92e-25	0.0168236	0.00499215	0.000752	0.000752	0.0447822	0.195606	9
GTEx_Heart_Left_Ventricle_eQTL	ENSG00000166997	7	CNPY4	99717236	rs139527091	7	99568501	G	A	0.0245399	-0.046132	0.00783274	3.87e-09	-0.536674	0.0809069	3.28e-11	0.0859591	0.0195178	1.06e-05	1.06e-05	0.00312485	0.020451	20
GTEx_Heart_Left_Ventricle_eQTL	ENSG00000242294	7	STAG3L5P	99933702	rs11761426	7	99956893	T	A	0.178937	0.0166193	0.00314334	1.24e-07	1.08858	0.0597593	3.85e-74	0.0152669	0.00300673	3.82e-07	2.03e-06	0.000983	0.328379	20
GTEx_Heart_Left_Ventricle_eQTL	ENSG00000121716	7	PILRB	99933737	rs6946768	7	99954393	A	G	0.178937	0.0162341	0.0031551	2.67e-07	0.789757	0.0371942	4.7e-100	0.0205558	0.00411065	5.71e-07	3.02e-07	0.000241	0.20213	20
GTEx_Heart_Left_Ventricle_eQTL	ENSG00000085514	7	PILRA	99965153	rs61735533	7	99955866	A	G	0.178937	0.016501	0.00314311	1.52e-07	1.17857	0.0626712	6.79e-79	0.0140009	0.00276885	4.27e-07	7.98e-08	8.9e-05	0.13009	20
GTEx_Heart_Left_Ventricle_eQTL	ENSG00000166925	7	TSC22D4	100060982	rs6978739	7	100098680	G	C	0.201431	0.0170283	0.00309595	3.79e-08	0.443399	0.0458826	4.3e-22	0.038404	0.00803403	1.75e-06	1.75e-06	0.000881	0.838444	20
GTEx_Heart_Left_Ventricle_eQTL	ENSG00000214106	7	PAXIP1-AS2	154720208	rs10278842	7	154769201	G	A	0.338446	0.0103613	0.00266327	0.0001	0.370993	0.0487783	2.83e-14	0.0279287	0.00806343	0.000533	0.000533	0.0366496	0.0248566	20
GTEx_Heart_Left_Ventricle_eQTL	ENSG00000233609	8	RP11-62H7.2	8818710	rs12542733	8	8824858	G	T	0.458078	0.00963298	0.00246977	9.61e-05	0.345492	0.0515439	2.04e-11	0.0278819	0.00827073	0.000749	0.000749	0.0446784	0.128092	20
GTEx_Heart_Left_Ventricle_eQTL	ENSG00000104219	8	ZDHHC2	17013538	rs35750045	8	17016207	G	A	0.339468	0.00879073	0.00256448	0.000608	0.72918	0.0464462	1.53e-55	0.0120556	0.0035998	0.000811	0.000811	0.0467482	0.460396	20
GTEx_Heart_Left_Ventricle_eQTL	ENSG00000183309	8	ZNF623	144718183	rs4875024	8	144752177	G	C	0.217791	0.012133	0.00299531	5.11e-05	0.341382	0.0448462	2.69e-14	0.0355409	0.00993895	0.000349	0.000349	0.028487	0.268237	20
GTEx_Heart_Left_Ventricle_eQTL	ENSG00000095321	9	CRAT	131857089	rs7037163	9	131894340	C	A	0.733129	0.0122061	0.00268146	5.31e-06	0.326438	0.0236881	3.33e-43	0.0373917	0.00865082	1.54e-05	1.54e-05	0.00400265	0.0623344	20
GTEx_Kidney_Cortex_eQTL	ENSG00000165985	10	C1QL3	16555742	rs1055340	10	16555528	T	A	0.543967	0.00993539	0.00248341	6.32e-05	1.05853	0.144561	2.44e-13	0.00938602	0.00267343	0.000447	0.000447	0.0330465	0.0711248	8
GTEx_Kidney_Cortex_eQTL	ENSG00000197728	12	RPS26	56435637	rs7297175	12	56473808	C	T	0.587935	0.0115105	0.00248498	3.62e-06	-1.03477	0.118279	2.16e-18	-0.0111237	0.00271732	4.25e-05	4.25e-05	0.00767589	0.918634	15
GTEx_Kidney_Cortex_eQTL	ENSG00000101639	18	CEP192	12991361	rs9961669	18	13020881	A	T	0.619632	0.0101264	0.0025202	5.87e-05	-1.00719	0.106069	2.19e-21	-0.0100542	0.00271701	0.000215	0.000215	0.0212456	0.228453	20
GTEx_Kidney_Cortex_eQTL	ENSG00000100197	22	CYP2D6	42522501	rs2284087	22	42485671	C	T	0.5409	-0.0118136	0.0024657	1.66e-06	1.13348	0.166543	1e-11	-0.0104224	0.0026603	8.94e-05	8.94e-05	0.0122657	0.118841	20
GTEx_Kidney_Cortex_eQTL	ENSG00000004534	3	RBM6	49977440	rs7613875	3	49971514	A	C	0.537832	0.0171077	0.00248486	5.79e-12	-0.488421	0.0858902	1.3e-08	-0.0350265	0.0079889	1.16e-05	1.16e-05	0.00332105	0.161263	17
GTEx_Kidney_Cortex_eQTL	ENSG00000242294	7	STAG3L5P	99933702	rs60644673	7	100096742	T	G	0.200409	0.017009	0.00310902	4.48e-08	0.802202	0.112444	9.73e-13	0.0212029	0.00488396	1.42e-05	1.42e-05	0.00377442	0.707338	17
GTEx_Kidney_Cortex_eQTL	ENSG00000121716	7	PILRB	99933737	rs68116612	7	100006493	A	G	0.199387	0.017184	0.00310462	3.11e-08	0.983055	0.128542	2.05e-14	0.0174802	0.00389847	7.33e-06	7.33e-06	0.00241812	0.74964	16
GTEx_Kidney_Cortex_eQTL	ENSG00000085514	7	PILRA	99965153	rs68116612	7	100006493	A	G	0.199387	0.017184	0.00310462	3.11e-08	1.28543	0.173457	1.26e-13	0.0133683	0.00301455	9.23e-06	9.23e-06	0.00283432	0.402266	19
GTEx_Liver_eQTL	ENSG00000116883	1	RP11-268J15.5	36789335	rs2242428	1	36752152	T	C	0.419223	0.0115705	0.00252938	4.78e-06	0.380629	0.0635177	2.07e-09	0.0303984	0.00836017	0.000277	0.000277	0.0247923	0.535048	6
GTEx_Liver_eQTL	ENSG00000235358	1	RP11-399E6.1	41708045	rs35496942	1	41488904	A	G	0.109407	0.016366	0.00396899	3.73e-05	1.24828	0.129064	3.97e-22	0.0131109	0.00345648	0.000149	0.000149	0.0168794	0.187329	20
GTEx_Liver_eQTL	ENSG00000204060	1	FOXO6	41827594	rs12031277	1	41491801	G	A	0.110429	0.0166258	0.00397101	2.83e-05	1.07052	0.127385	4.32e-17	0.0155306	0.00414428	0.000179	0.000179	0.0189218	0.345523	20
GTEx_Liver_eQTL	ENSG00000162384	1	C1orf123	53679771	rs2275087	1	53694388	C	T	0.308793	0.0106538	0.00262175	4.83e-05	-0.430559	0.0736132	4.95e-09	-0.024744	0.00741453	0.000846	0.000846	0.0478983	0.487599	13
GTEx_Liver_eQTL	ENSG00000162620	1	LRRIQ3	74491699	rs533371	1	74687012	G	A	0.466258	-0.0112661	0.00246302	4.78e-06	-0.703684	0.0840374	5.59e-17	0.0160102	0.00398836	5.96e-05	5.96e-05	0.00949466	0.311422	20
GTEx_Liver_eQTL	ENSG00000143028	1	SYPL2	110009180	rs2787015	1	110009434	C	A	0.688139	0.0126842	0.00269632	2.55e-06	-1.02614	0.0801485	1.58e-37	-0.0123611	0.0027994	1.01e-05	1.01e-05	0.00301142	0.0348613	20
GTEx_Liver_eQTL	ENSG00000162650	1	ATXN7L2	110026101	rs4970766	1	110013955	T	C	0.688139	0.0121936	0.00269257	5.94e-06	-0.65262	0.0672072	2.72e-22	-0.0186841	0.00455238	4.06e-05	4.06e-05	0.0074543	0.0813082	20
GTEx_Liver_eQTL	ENSG00000181754	1	AMIGO1	110046797	rs2570972	1	110052139	G	A	0.481595	-0.0107934	0.00247157	1.26e-05	0.877059	0.0674413	1.15e-38	-0.0123063	0.00297266	3.48e-05	3.48e-05	0.00676844	0.012999	20
GTEx_Liver_eQTL	ENSG00000165985	10	C1QL3	16555742	rs1055340	10	16555528	T	A	0.543967	0.00993539	0.00248341	6.32e-05	1.0073	0.0798747	1.84e-36	0.00986338	0.0025865	0.000137	0.000137	0.0160232	0.051536	20
GTEx_Liver_eQTL	ENSG00000138111	10	TMEM180	104221149	rs1536308	10	104288777	G	T	0.296524	0.0104362	0.00257478	5.05e-05	0.542547	0.0659668	1.96e-16	0.0192355	0.00529074	0.000277	0.000277	0.0248174	0.213045	20
GTEx_Liver_eQTL	ENSG00000172247	11	C1QTNF4	47611216	rs11605348	11	47606483	A	G	0.356851	0.0163348	0.00258347	2.57e-10	-0.827889	0.0795834	2.41e-25	-0.0197306	0.00365174	6.55e-08	6.55e-08	7.64e-05	0.103215	20
GTEx_Liver_eQTL	ENSG00000166037	11	CEP57	95523129	rs2950521	11	95536870	A	G	0.373211	-0.015414	0.00253601	1.22e-09	0.339411	0.0600519	1.59e-08	-0.0454138	0.0109722	3.49e-05	3.49e-05	0.00678635	0.164439	18
GTEx_Liver_eQTL	ENSG00000197728	12	RPS26	56435637	rs10876870	12	56478002	C	A	0.591002	0.0110326	0.00248697	9.16e-06	-0.967682	0.0667367	1.21e-47	-0.0114011	0.00268762	2.21e-05	2.21e-05	0.00505846	0.857254	20
GTEx_Liver_eQTL	ENSG00000150967	12	ABCB9	123405498	rs10732573	12	123743883	C	G	0.718814	0.0108222	0.00286628	0.00016	-0.514466	0.0656467	4.62e-15	-0.0210357	0.00618425	0.00067	0.00067	0.0418934	0.182549	20
GTEx_Liver_eQTL	ENSG00000140474	15	ULK3	75128457	rs2290574	15	75135447	C	T	0.687117	-0.0129404	0.00276489	2.87e-06	-0.434683	0.0610632	1.09e-12	0.0297698	0.00761233	9.2e-05	9.2e-05	0.012477	0.0249462	20
GTEx_Liver_eQTL	ENSG00000153406	16	NMRAL1	4511681	rs4785966	16	4518754	G	A	0.722904	-0.0119559	0.00280165	1.98e-05	-0.497748	0.0732448	1.08e-11	0.02402	0.00664644	0.000302	0.000302	0.0260907	0.171989	20
GTEx_Liver_eQTL	ENSG00000259982	16	CDC37P1	28711615	rs12598357	16	28340945	G	A	0.366053	0.0182992	0.00249899	2.43e-13	0.570851	0.0839343	1.04e-11	0.0320561	0.00643268	6.25e-07	6.25e-07	0.000414	0.0396247	20
GTEx_Liver_eQTL	ENSG00000263082	16	CTD-2034I21.2	50914120	rs2357933	16	50914785	C	A	0.738241	-0.0108969	0.00284588	0.000129	0.521727	0.0741631	1.99e-12	-0.0208862	0.00621038	0.000771	0.000771	0.0454297	0.106287	14
GTEx_Liver_eQTL	ENSG00000103479	16	RBL2	53467889	rs8044091	16	53520998	C	T	0.46728	-0.0172512	0.00246521	2.6e-12	-0.26933	0.0362741	1.13e-13	0.0640524	0.0125778	3.53e-07	3.53e-07	0.000271	0.0152024	20
GTEx_Liver_eQTL	ENSG00000101639	18	CEP192	12991361	rs529620	18	13123876	G	C	0.620654	0.0105878	0.00252448	2.74e-05	-1.05274	0.0716147	6.44e-49	-0.0100574	0.0024937	5.5e-05	5.5e-05	0.00903195	0.232394	20
GTEx_Liver_eQTL	ENSG00000173209	2	AHSA2	61404553	rs2600667	2	61404931	T	A	0.291411	-0.0103807	0.00271489	0.000132	-0.343678	0.043447	2.57e-15	0.0302047	0.00877399	0.000576	0.000152	0.0171155	0.14431	20
GTEx_Liver_eQTL	ENSG00000124207	20	CSE1L	47662849	rs2426122	20	47697939	G	A	0.297546	-0.0157311	0.00263548	2.39e-09	-0.363765	0.0426649	1.51e-17	0.0432454	0.00884402	1.01e-06	5.2e-07	0.000362	0.0588429	20
GTEx_Liver_eQTL	ENSG00000183172	22	SMDT1	42475695	rs61527837	22	42490600	T	C	0.338446	-0.0110045	0.00263956	3.06e-05	-0.338743	0.0573551	3.5e-09	0.0324862	0.00953803	0.000659	0.000659	0.0415026	0.364117	20
GTEx_Liver_eQTL	ENSG00000213790	22	OLA1P1	42503769	rs7245	22	42481849	A	G	0.54499	-0.0118443	0.00246598	1.56e-06	-0.83612	0.092486	1.56e-19	0.0141658	0.00333972	2.22e-05	2.22e-05	0.00506642	0.243911	20
GTEx_Liver_eQTL	ENSG00000227370	22	RP4-669P10.19	42528550	rs61665536	22	42512613	G	A	0.340491	-0.0109646	0.00263857	3.25e-05	0.946123	0.0846512	5.3e-29	-0.0115889	0.00297534	9.82e-05	5.56e-06	0.00200316	0.265305	20
GTEx_Liver_eQTL	ENSG00000225697	3	SLC26A6	48663156	rs13076269	3	48675925	C	T	0.113497	-0.0172178	0.0040684	2.32e-05	0.524576	0.0890861	3.9e-09	-0.0328224	0.00955088	0.000589	0.000589	0.0388197	0.189884	12
GTEx_Liver_eQTL	ENSG00000173531	3	MST1	49721380	rs147997200	3	49726178	A	G	0.0756646	-0.0185848	0.00434278	1.87e-05	-0.547629	0.0902585	1.3e-09	0.0339369	0.00970429	0.00047	0.00047	0.0340939	0.0719332	20
GTEx_Liver_eQTL	ENSG00000173540	3	GMPPB	49754277	rs62262722	3	49769419	C	G	0.159509	0.0137605	0.00324817	2.27e-05	0.378422	0.044033	8.4e-18	0.0363628	0.00956967	0.000145	0.000145	0.0165951	0.0146144	20
GTEx_Liver_eQTL	ENSG00000004534	3	RBM6	49977440	rs1317154	3	49910084	C	T	0.493865	0.0183973	0.00247265	1e-13	-0.429017	0.049668	5.74e-18	-0.0428825	0.00760693	1.73e-08	1.73e-08	2.73e-05	0.568217	20
GTEx_Liver_eQTL	ENSG00000221955	3	SLC12A8	124801480	rs9870956	3	124925881	T	C	0.42229	-0.00876945	0.00247857	0.000403	0.895873	0.0621874	4.74e-47	-0.00978872	0.00284887	0.00059	0.00059	0.0388621	0.721317	20
GTEx_Liver_eQTL	ENSG00000113068	5	PFDN1	139624624	rs270166	5	139533279	A	C	0.226994	0.0115351	0.00302529	0.000137	-0.605838	0.0725593	6.85e-17	-0.0190398	0.0054896	0.000524	0.000524	0.0362889	0.0379398	20
GTEx_Liver_eQTL	ENSG00000120314	5	WDR55	140044261	rs801181	5	140092814	T	C	0.44274	0.0132105	0.00247477	9.39e-08	0.201952	0.0346386	5.53e-09	0.0654141	0.0166147	8.25e-05	8.25e-05	0.0116566	0.253147	20
GTEx_Liver_eQTL	ENSG00000186470	6	BTN3A2	26365387	rs9379871	6	26375854	G	C	0.110429	-0.0189428	0.00363048	1.81e-07	-1.24628	0.0936182	1.96e-40	0.0151995	0.00312881	1.19e-06	8.66e-06	0.00271293	0.279892	20
GTEx_Liver_eQTL	ENSG00000182952	6	HMGN4	26538633	rs9393728	6	26509330	G	C	0.445808	0.0101745	0.0024674	3.73e-05	0.324092	0.0516374	3.47e-10	0.0313938	0.00910942	0.000568	0.000568	0.0380136	0.552888	20
GTEx_Liver_eQTL	ENSG00000197062	6	RP5-874C20.3	28234788	rs1679732	6	28221264	A	G	0.886503	0.0134634	0.00332333	5.1e-05	0.350004	0.0588208	2.68e-09	0.0384663	0.0114868	0.000812	0.000812	0.0467706	0.395403	20
GTEx_Liver_eQTL	ENSG00000272129	6	RP11-250B2.6	81065141	rs9352829	6	81063877	A	G	0.152352	-0.0138203	0.00353147	9.1e-05	-0.411502	0.0631013	6.97e-11	0.033585	0.0100086	0.000792	0.000792	0.0461142	0.736635	20
GTEx_Liver_eQTL	ENSG00000226824	7	RP4-756H11.3	66119525	rs6979488	7	66218847	C	T	0.546012	0.00852583	0.00246513	0.000543	-0.963102	0.065862	2e-48	-0.00885247	0.00263019	0.000763	0.000763	0.0451807	0.331807	15
GTEx_Liver_eQTL	ENSG00000242294	7	STAG3L5P	99933702	rs7792525	7	99972122	G	A	0.178937	0.0166322	0.00314454	1.23e-07	0.725991	0.0778743	1.14e-20	0.0229097	0.00497994	4.22e-06	4.22e-06	0.00165219	0.463702	20
GTEx_Liver_eQTL	ENSG00000121716	7	PILRB	99933737	rs2108269	7	99980104	C	T	0.180982	0.0168281	0.00314375	8.66e-08	0.723308	0.0582676	2.21e-35	0.0232655	0.00473322	8.86e-07	8.86e-07	0.000535	0.718005	20
GTEx_Liver_eQTL	ENSG00000085514	7	PILRA	99965153	rs6975563	7	99974968	A	G	0.178937	0.0165536	0.00314454	1.41e-07	1.31016	0.0947355	1.69e-43	0.0126348	0.00256812	8.66e-07	8.66e-07	0.000526	0.356233	20
GTEx_Liver_eQTL	ENSG00000002726	7	AOC1	150521715	rs4725367	7	150525879	C	T	0.458078	0.00858092	0.00247416	0.000524	1.01141	0.0762858	4.05e-40	0.00848412	0.00252857	0.000793	0.000793	0.0461357	0.396708	20
GTEx_Liver_eQTL	ENSG00000214106	7	PAXIP1-AS2	154720208	rs73171061	7	154763111	A	G	0.329243	0.0109804	0.00266601	3.81e-05	0.466288	0.0831737	2.07e-08	0.0235486	0.00709464	0.000903	0.000903	0.049687	0.0489575	16
GTEx_Liver_eQTL	ENSG00000253678	8	RP11-981G7.3	10335001	rs13279329	8	10357494	G	T	0.704499	-0.0104017	0.00261952	7.16e-05	-0.632239	0.101453	4.61e-10	0.0164521	0.00491285	0.000812	0.000812	0.0467641	0.0874565	20
GTEx_Lung_eQTL	ENSG00000142599	1	RERE	8412457	rs159963	1	8504421	A	C	0.525562	0.0124153	0.00250113	6.91e-07	0.200438	0.0249463	9.37e-16	0.0619408	0.0146676	2.41e-05	2.41e-05	0.00535371	0.22997	20
GTEx_Lung_eQTL	ENSG00000232912	1	RP5-1115A15.1	8484705	rs301807	1	8484823	G	A	0.527607	0.0132836	0.00249825	1.05e-07	0.350127	0.0467087	6.58e-14	0.0379395	0.00874807	1.45e-05	1.45e-05	0.00382628	0.0988571	20
GTEx_Lung_eQTL	ENSG00000162517	1	PEF1	32095463	rs56074668	1	32123801	C	T	0.56544	-0.0133442	0.00247719	7.17e-08	0.136455	0.0220205	5.76e-10	-0.0977921	0.0240544	4.79e-05	4.79e-05	0.0082969	0.0424798	20
GTEx_Lung_eQTL	ENSG00000116883	1	RP11-268J15.5	36789335	rs11578094	1	36712033	T	C	0.4182	0.0113727	0.00253279	7.12e-06	0.520937	0.0395316	1.18e-39	0.0218313	0.00513649	2.14e-05	0.000155	0.0173564	0.101738	17
GTEx_Lung_eQTL	ENSG00000134744	1	ZCCHC11	52873954	rs11805462	1	53003821	T	C	0.0490798	-0.0192363	0.0055268	0.0005	0.546856	0.0448171	3.03e-34	-0.0351761	0.0105096	0.000817	0.000903	0.0496905	0.0835224	20
GTEx_Lung_eQTL	ENSG00000162384	1	C1orf123	53679771	rs67974630	1	53684924	G	A	0.303681	0.0104362	0.00262529	7.03e-05	-0.283989	0.0264278	6.2e-27	-0.0367485	0.00985662	0.000193	0.00077	0.0454101	0.325269	20
GTEx_Lung_eQTL	ENSG00000172260	1	NEGR1	71861623	rs1432639	1	72813218	A	C	0.638037	-0.0212968	0.00252549	3.38e-17	0.165582	0.0298513	2.91e-08	-0.128618	0.027754	3.58e-06	3.58e-06	0.00147493	0.047205	13
GTEx_Lung_eQTL	ENSG00000162620	1	LRRIQ3	74491699	rs792307	1	74669000	T	C	0.466258	-0.011208	0.00246296	5.35e-06	-0.430108	0.0380788	1.39e-29	0.0260586	0.00617365	2.43e-05	2.43e-05	0.00538391	0.166335	20
GTEx_Lung_eQTL	ENSG00000254685	1	FPGT	74663896	rs533371	1	74687012	G	A	0.466258	-0.0112661	0.00246302	4.78e-06	-0.239853	0.0234521	1.5e-24	0.0469708	0.0112491	2.97e-05	2.97e-05	0.00612851	0.434424	20
GTEx_Lung_eQTL	ENSG00000165983	10	PTER	16478942	rs1055340	10	16555528	T	A	0.543967	0.00993539	0.00248341	6.32e-05	-0.191067	0.0225173	2.15e-17	-0.0519995	0.0143698	0.000296	0.000107	0.0137101	0.132387	6
GTEx_Lung_eQTL	ENSG00000165985	10	C1QL3	16555742	rs1055340	10	16555528	T	A	0.543967	0.00993539	0.00248341	6.32e-05	0.905128	0.0426251	4.57e-100	0.0109768	0.00279198	8.44e-05	0.000821	0.047109	0.0427396	20
GTEx_Lung_eQTL	ENSG00000095787	10	WAC	28821422	rs28366025	10	28821493	T	G	0.297546	0.0129137	0.002756	2.79e-06	0.10444	0.0157961	3.8e-11	0.123647	0.0323431	0.000132	0.000132	0.0156321	0.886197	20
GTEx_Lung_eQTL	ENSG00000187122	10	SLIT1	98757795	rs1468069	10	98988759	C	A	0.685072	0.0147362	0.00259077	1.29e-08	-0.508335	0.0451074	1.86e-29	-0.0289892	0.00570897	3.82e-07	3.82e-07	0.000287	0.070473	20
GTEx_Lung_eQTL	ENSG00000213390	10	ARHGAP19	98978996	rs10736115	10	99031685	C	T	0.650307	0.0136106	0.00253769	8.17e-08	0.227753	0.0319847	1.07e-12	0.0597605	0.0139494	1.83e-05	1.83e-05	0.00447699	0.0216531	20
GTEx_Lung_eQTL	ENSG00000052749	10	RRP12	99116115	rs10786343	10	99159465	A	C	0.332311	0.0110321	0.00265933	3.35e-05	0.299231	0.0243785	1.24e-34	0.0368681	0.00938109	8.49e-05	8.49e-05	0.0118804	0.0339839	20
GTEx_Lung_eQTL	ENSG00000138111	10	TMEM180	104221149	rs2274351	10	104264107	T	C	0.570552	-0.0130245	0.00247559	1.43e-07	-0.272398	0.0256994	3e-26	0.0478144	0.0101461	2.45e-06	2.45e-06	0.00112189	0.36632	20
GTEx_Lung_eQTL	ENSG00000107679	10	PLEKHA1	124134212	rs2292626	10	124186714	T	C	0.468303	-0.0108959	0.00246977	1.03e-05	-0.125495	0.0202392	5.63e-10	0.0868233	0.0241533	0.000325	0.000325	0.0272823	0.0608628	13
GTEx_Lung_eQTL	ENSG00000260196	11	RP1-239B22.5	17402196	rs7484027	11	17368381	A	T	0.415133	-0.0103011	0.0024785	3.24e-05	-0.214037	0.0292758	2.65e-13	0.0481277	0.0133201	0.000302	0.000302	0.0261329	0.693817	20
GTEx_Lung_eQTL	ENSG00000110492	11	MDK	46402306	rs7108770	11	46648432	A	G	0.174847	0.013484	0.00326735	3.68e-05	-0.234738	0.0373012	3.11e-10	-0.0574429	0.0166452	0.000558	0.000558	0.0376416	0.0714087	20
GTEx_Lung_eQTL	ENSG00000134575	11	ACP2	47260853	rs6485746	11	47286666	G	A	0.292434	-0.0123297	0.00268412	4.36e-06	-0.227347	0.0264285	7.81e-18	0.054233	0.0133841	5.08e-05	5.08e-05	0.00857888	0.589016	20
GTEx_Lung_eQTL	ENSG00000134571	11	MYBPC3	47352957	rs2856661	11	47374998	G	A	0.683027	-0.0168759	0.00264913	1.89e-10	0.251917	0.0455768	3.25e-08	-0.0669901	0.016046	2.98e-05	2.98e-05	0.00614205	0.0463467	20
GTEx_Lung_eQTL	ENSG00000165915	11	SLC39A13	47428683	rs7105851	11	47383275	C	T	0.669734	-0.0176017	0.00263388	2.34e-11	-0.136609	0.0249606	4.43e-08	0.128848	0.03043	2.29e-05	2.29e-05	0.00518434	0.573592	18
GTEx_Lung_eQTL	ENSG00000172247	11	C1QTNF4	47611216	rs4752857	11	47655752	T	C	0.355828	0.015988	0.00258182	5.92e-10	-0.699124	0.0448745	1e-54	-0.0228687	0.00397397	8.68e-09	2.63e-08	3.77e-05	0.0271136	20
GTEx_Lung_eQTL	ENSG00000134809	11	TIMM10	57295936	rs2649652	11	57324428	G	A	0.788344	0.00670254	0.00291234	0.0213674	-0.361489	0.0308055	8.48e-32	-0.0185415	0.00820999	0.0239205	0.00064	0.0407594	0.343245	20
GTEx_Lung_eQTL	ENSG00000166793	11	YPEL4	57412560	rs1647403	11	57426428	G	C	0.603272	0.00885267	0.00249479	0.000387	0.276153	0.0274684	8.87e-24	0.0320571	0.0095803	0.000819	0.000819	0.047042	0.354806	20
GTEx_Lung_eQTL	ENSG00000126432	11	PRDX5	64085560	rs34358026	11	64015422	C	T	0.176892	0.0130778	0.00320054	4.39e-05	-0.148413	0.0226073	5.21e-11	-0.0881175	0.0254012	0.000522	0.000522	0.0362357	0.0147975	20
GTEx_Lung_eQTL	ENSG00000074201	11	CLNS1A	77225981	rs72947606	11	77383424	C	G	0.108384	0.0182999	0.00377081	1.22e-06	0.234576	0.0366554	1.56e-10	0.0780125	0.0201745	0.00011	0.00011	0.0139653	0.398429	14
GTEx_Lung_eQTL	ENSG00000178301	11	AQP11	77300436	rs7925252	11	77346885	T	C	0.101227	0.0211324	0.00403987	1.69e-07	-0.5531	0.0684569	6.5e-16	-0.0382071	0.00870123	1.13e-05	1.13e-05	0.00325475	0.358501	17
GTEx_Lung_eQTL	ENSG00000087884	11	AAMDC	77532155	rs61358482	11	77325584	G	T	0.099182	0.0207493	0.00404062	2.82e-07	-0.299113	0.0458181	6.65e-11	-0.0693694	0.0171871	5.43e-05	5.43e-05	0.00896233	0.283152	16
GTEx_Lung_eQTL	ENSG00000255449	11	RP11-91P24.6	77577458	rs7120465	11	77456373	T	C	0.099182	0.0211136	0.00402194	1.52e-07	-0.508039	0.0908667	2.26e-08	-0.041559	0.0108593	0.00013	0.00013	0.015469	0.406145	13
GTEx_Lung_eQTL	ENSG00000166037	11	CEP57	95523129	rs2508713	11	95547927	A	T	0.373211	-0.0155232	0.00253535	9.2e-10	0.230696	0.0232718	3.65e-23	-0.0672885	0.0129172	1.9e-07	1.9e-07	0.000171	0.990513	20
GTEx_Lung_eQTL	ENSG00000087053	11	MTMR2	95566046	rs7125809	11	95662144	G	A	0.527607	-0.0108964	0.00246375	9.75e-06	-0.141413	0.0224517	3e-10	0.0770536	0.0212885	0.000295	0.000295	0.0257668	0.0377178	20
GTEx_Lung_eQTL	ENSG00000271584	11	RP11-89C3.4	110962656	rs7112932	11	110971823	G	A	0.150307	0.0126117	0.00330746	0.000137	0.808644	0.0603211	5.6e-41	0.0155961	0.00425237	0.000245	0.000245	0.0230051	0.386794	20
GTEx_Lung_eQTL	ENSG00000110888	12	CAPRIN2	30862486	rs12320609	12	30890003	A	G	0.336401	0.00995241	0.00260958	0.000137	-0.281139	0.0379378	1.26e-13	-0.0354003	0.0104393	0.000696	0.000612	0.0396771	0.480057	20
GTEx_Lung_eQTL	ENSG00000139531	12	SUOX	56390964	rs1081975	12	56393337	G	C	0.395706	-0.0104559	0.00249581	2.8e-05	-0.298044	0.0233273	2.22e-37	0.0350816	0.00881265	6.87e-05	0.000459	0.0335904	0.208148	20
GTEx_Lung_eQTL	ENSG00000197728	12	RPS26	56435637	rs10876870	12	56478002	C	A	0.591002	0.0110326	0.00248697	9.16e-06	-1.0439	0.0246543	0	-0.0105687	0.00239542	1.02e-05	0.000494	0.0350706	0.736861	20
GTEx_Lung_eQTL	ENSG00000270028	12	RP11-380L11.4	124410008	rs11835839	12	124431049	A	G	0.367076	-0.00985637	0.00260551	0.000155	0.294659	0.0388798	3.49e-14	-0.0334501	0.0098828	0.000713	0.000713	0.0434509	0.353379	20
GTEx_Lung_eQTL	ENSG00000250091	12	DNAH10OS	124410971	rs11833002	12	124446616	A	G	0.368098	-0.0100056	0.00260467	0.000122	0.259415	0.0299338	4.46e-18	-0.0385698	0.0109827	0.000445	0.000445	0.0329704	0.283841	20
GTEx_Lung_eQTL	ENSG00000102595	13	UGGT2	96453834	rs9516625	13	96581766	G	A	0.817996	0.0132848	0.0032227	3.75e-05	0.322249	0.0316965	2.79e-24	0.0412253	0.0107915	0.000133	1.72e-05	0.00430236	0.263394	20
GTEx_Lung_eQTL	ENSG00000126214	14	KLC1	104028233	rs709399	14	104167545	A	G	0.685072	-0.012015	0.00267384	7.01e-06	0.120446	0.021153	1.24e-08	-0.0997542	0.0282796	0.00042	0.00042	0.0318106	0.0443577	20
GTEx_Lung_eQTL	ENSG00000270108	14	RP11-73M18.6	104153913	rs10131067	14	104142792	G	A	0.693252	-0.0137235	0.00269602	3.58e-07	0.154971	0.0269881	9.35e-09	-0.0885555	0.0232484	0.000139	0.000139	0.0162012	0.269024	20
GTEx_Lung_eQTL	ENSG00000269958	14	RP11-73M18.8	104162690	rs709399	14	104167545	A	G	0.685072	-0.012015	0.00267384	7.01e-06	0.202422	0.0233797	4.8e-18	-0.0593561	0.0148823	6.65e-05	6.65e-05	0.0101942	0.0752488	20
GTEx_Lung_eQTL	ENSG00000259577	15	RP11-430B1.2	52472290	rs12910398	15	52445477	T	C	0.167689	0.00713339	0.00317926	0.0248498	-0.295583	0.0485766	1.17e-09	-0.0241333	0.0114638	0.0352764	0.000734	0.0441888	0.208577	20
GTEx_Lung_eQTL	ENSG00000140465	15	CYP1A1	75011883	rs2960192	15	75049943	A	G	0.59816	-0.011342	0.0026229	1.53e-05	-0.283293	0.0519084	4.83e-08	0.0400363	0.0118126	0.000701	0.000701	0.0430334	0.0301294	11
GTEx_Lung_eQTL	ENSG00000103653	15	CSK	75074398	rs1350193	15	75084281	C	G	0.684049	-0.0135592	0.00279352	1.21e-06	-0.169585	0.024078	1.88e-12	0.079955	0.0200055	6.42e-05	6.42e-05	0.0099622	0.639932	20
GTEx_Lung_eQTL	ENSG00000140474	15	ULK3	75128457	rs936230	15	75145098	C	T	0.675869	-0.0114834	0.00274087	2.79e-05	-0.172989	0.0232987	1.13e-13	0.0663825	0.0181927	0.000263	0.000263	0.024061	0.0716493	20
GTEx_Lung_eQTL	ENSG00000178802	15	MPI	75182346	rs12913293	15	75184458	C	G	0.509202	-0.0116815	0.00249634	2.88e-06	0.171792	0.0198211	4.43e-18	-0.0679982	0.0165139	3.83e-05	3.83e-05	0.00719505	0.0897263	20
GTEx_Lung_eQTL	ENSG00000178718	15	RPP25	75246757	rs4886413	15	75262310	C	G	0.45501	-0.0133257	0.0024709	6.93e-08	-0.338379	0.0226025	1.14e-50	0.0393811	0.00776154	3.9e-07	8.13e-06	0.00259596	0.239547	20
GTEx_Lung_eQTL	ENSG00000103245	16	NARFL	779753	rs13338700	16	781292	T	C	0.238241	-0.00556166	0.00306175	0.0692947	0.692322	0.0383363	6.68e-73	-0.00803334	0.00444476	0.0707041	0.000635	0.0405621	0.130828	20
GTEx_Lung_eQTL	ENSG00000153406	16	NMRAL1	4511681	rs4785966	16	4518754	G	A	0.722904	-0.0119559	0.00280165	1.98e-05	-0.346795	0.0254319	2.44e-42	0.0344755	0.00846505	4.65e-05	4.65e-05	0.00813243	0.0622452	20
GTEx_Lung_eQTL	ENSG00000103415	16	HMOX2	4524691	rs736685	16	4508606	C	T	0.662577	-0.0126337	0.00266806	2.19e-06	-0.218539	0.0267189	2.86e-16	0.0578098	0.0141069	4.17e-05	4.17e-05	0.00759419	0.365577	20
GTEx_Lung_eQTL	ENSG00000089486	16	CDIP1	4560676	rs4786517	16	4578732	G	A	0.707566	-0.0104998	0.00276988	0.00015	0.296593	0.0310767	1.38e-21	-0.0354013	0.0100487	0.000427	0.000427	0.0321456	0.0233799	20
GTEx_Lung_eQTL	ENSG00000102858	16	MGRN1	4666494	rs841224	16	4736834	A	G	0.562372	0.00357872	0.00251008	0.153943	0.592918	0.02893	2.39e-93	0.00603578	0.00424367	0.154938	0.000538	0.0368513	0.37798	20
GTEx_Lung_eQTL	ENSG00000196502	16	SULT1A1	28616903	rs149278	16	28561581	T	C	0.48364	0.0139509	0.00248119	1.88e-08	-0.349758	0.0420217	8.56e-17	-0.0398873	0.00856101	3.17e-06	3.17e-06	0.00135476	0.0366883	20
GTEx_Lung_eQTL	ENSG00000196993	16	NPIPB9	28763108	rs62034323	16	28536473	T	C	0.355828	0.0173479	0.00250068	4e-12	-0.433652	0.0586995	1.49e-13	-0.0400041	0.00791046	4.26e-07	4.26e-07	0.000311	0.150988	20
GTEx_Lung_eQTL	ENSG00000251417	16	RP11-1348G14.4	28814097	rs72793812	16	28840381	G	A	0.333333	0.0172531	0.00251598	7.01e-12	-0.513263	0.0548174	7.74e-21	-0.0336145	0.00607599	3.16e-08	3.16e-08	4.35e-05	0.025603	20
GTEx_Lung_eQTL	ENSG00000178952	16	TUFM	28853732	rs7187776	16	28857645	G	A	0.345603	0.0177989	0.00251396	1.44e-12	0.225755	0.0183232	7.01e-35	0.0788419	0.0128435	8.32e-10	2.62e-07	0.000217	0.0137522	20
GTEx_Lung_eQTL	ENSG00000169682	16	SPNS1	28985542	rs1641908	16	29151299	T	C	0.53681	-0.00289688	0.00246586	0.240077	-0.229583	0.0268076	1.09e-17	0.012618	0.0108412	0.244466	3.65e-05	0.00697345	0.537815	20
GTEx_Lung_eQTL	ENSG00000003249	16	DBNDD1	90071273	rs76265950	16	90085139	C	A	0.0838446	0.0111978	0.00403034	0.00546315	0.805976	0.0603128	9.91e-41	0.0138935	0.00510751	0.00652417	0.000897	0.0495152	0.594353	20
GTEx_Lung_eQTL	ENSG00000178971	17	CTC1	8130191	rs7503199	17	8134275	T	C	0.263804	-0.0106798	0.00278007	0.000122	-0.400316	0.0298322	4.68e-41	0.0266785	0.00722367	0.000221	0.000137	0.015985	0.0783371	20
GTEx_Lung_eQTL	ENSG00000166582	17	CENPV	16245848	rs2014604	17	16176883	C	T	0.523517	-0.010082	0.00246561	4.33e-05	-0.273643	0.0388582	1.89e-12	0.0368437	0.0104192	0.000406	0.000406	0.0311939	0.540721	20
GTEx_Lung_eQTL	ENSG00000175662	17	TOM1L2	17746828	rs7207043	17	17819188	G	A	0.43865	0.0122951	0.00255788	1.53e-06	-0.215658	0.0240647	3.2e-19	-0.0570121	0.0134593	2.28e-05	2.28e-05	0.00515539	0.0159471	20
GTEx_Lung_eQTL	ENSG00000197815	17	AC122129.1	17761583	rs7207043	17	17819188	G	A	0.43865	0.0122951	0.00255788	1.53e-06	-0.230344	0.0319649	5.76e-13	-0.0533772	0.0133484	6.37e-05	6.37e-05	0.0098997	0.0189181	20
GTEx_Lung_eQTL	ENSG00000172992	17	DCAKD	43100708	rs8071429	17	43128906	A	T	0.57771	-0.00609777	0.00254354	0.0165141	0.36563	0.0326019	3.44e-29	-0.0166774	0.00711377	0.0190584	0.000383	0.0301391	0.0119995	20
GTEx_Lung_eQTL	ENSG00000136448	17	NMT1	43128978	rs9899380	17	43173131	G	C	0.506135	-0.0104539	0.00248517	2.59e-05	-0.18545	0.0195347	2.24e-21	0.0563707	0.0146574	0.00012	0.00012	0.0147362	0.282813	20
GTEx_Lung_eQTL	ENSG00000159202	17	UBE2Z	46985731	rs4597361	17	46993667	G	T	0.563395	0.00957052	0.00246954	0.000106	-0.159212	0.0234057	1.03e-11	-0.0601118	0.0178517	0.000759	0.000759	0.0450228	0.256611	20
GTEx_Lung_eQTL	ENSG00000092929	17	UNC13D	73823306	rs3744006	17	73838816	A	G	0.340491	-0.00966509	0.00264465	0.000258	0.396202	0.0344487	1.3e-30	-0.0243943	0.00700388	0.000496	0.000496	0.0351571	0.411267	20
GTEx_Lung_eQTL	ENSG00000262877	17	RP11-1055B8.4	79361930	rs8067402	17	79367896	G	A	0.359918	-0.0134775	0.00256728	1.52e-07	-0.466501	0.0346379	2.41e-41	0.0288906	0.00590657	1e-06	1.18e-05	0.00334197	0.015404	9
GTEx_Lung_eQTL	ENSG00000263753	18	LINC00667	5232875	rs8092760	18	5241500	T	A	0.158487	-0.0113369	0.0033412	0.000691	0.802924	0.0538844	3.25e-50	-0.0141195	0.00426781	0.000938	0.000332	0.027652	0.30653	20
GTEx_Lung_eQTL	ENSG00000085415	18	SEH1L	12947132	rs8090471	18	12926924	G	A	0.278119	0.00674743	0.00270917	0.0127533	-0.12583	0.0187903	2.13e-11	-0.0536234	0.0229713	0.0195768	0.000352	0.0286503	0.572433	20
GTEx_Lung_eQTL	ENSG00000101639	18	CEP192	12991361	rs11663049	18	12991393	C	T	0.621677	0.00987425	0.00252004	8.92e-05	-0.741684	0.0335729	3.79e-108	-0.0133133	0.00345075	0.000114	0.000626	0.0402432	0.382499	20
GTEx_Lung_eQTL	ENSG00000141759	18	TXNL4A	77732867	rs1077511	18	77748525	C	A	0.829243	0.00976392	0.00331807	0.00325418	-0.381883	0.0249718	8.57e-53	-0.0255678	0.00884811	0.00385686	0.000277	0.0247862	0.41327	20
GTEx_Lung_eQTL	ENSG00000130332	19	LSM7	2321516	rs10402757	19	2353372	C	T	0.634969	0.00787633	0.00253553	0.00189387	0.275999	0.0212209	1.13e-38	0.0285375	0.00944513	0.00251605	0.00086	0.0483584	0.0688822	20
GTEx_Lung_eQTL	ENSG00000130518	19	KIAA1683	18367908	rs10406080	19	18402142	G	C	0.624744	-0.0106258	0.00253797	2.83e-05	-0.312444	0.0300914	2.96e-25	0.0340086	0.00875844	0.000103	0.000103	0.0133902	0.0316919	20
GTEx_Lung_eQTL	ENSG00000168813	19	ZNF507	32836500	rs6510243	19	32833671	G	A	0.385481	-0.0102272	0.00258801	7.76e-05	0.194382	0.0266525	3.03e-13	-0.0526141	0.0151429	0.000512	0.000512	0.0358267	0.24965	20
GTEx_Lung_eQTL	ENSG00000126267	19	COX6B1	36139125	rs4806187	19	36149761	G	A	0.515337	-0.0137859	0.00246581	2.26e-08	-0.133735	0.0182295	2.2e-13	0.103084	0.0231819	8.72e-06	8.72e-06	0.00272478	0.479358	20
GTEx_Lung_eQTL	ENSG00000105668	19	UPK1A	36157715	rs4806187	19	36149761	G	A	0.515337	-0.0137859	0.00246581	2.26e-08	0.550527	0.056387	1.62e-22	-0.0250413	0.00516137	1.22e-06	1.22e-06	0.000681	0.123963	20
GTEx_Lung_eQTL	ENSG00000011590	19	ZBTB32	36195429	rs2242522	19	36228954	T	G	0.503067	0.0115981	0.00246559	2.55e-06	-0.214158	0.0368865	6.4e-09	-0.0541566	0.0148175	0.000257	0.000257	0.0237181	0.0624588	14
GTEx_Lung_eQTL	ENSG00000167595	19	C19orf55	36249044	rs231588	19	36199020	T	C	0.48773	-0.0123848	0.00246896	5.27e-07	-0.233465	0.029199	1.29e-15	0.0530478	0.0124842	2.15e-05	2.15e-05	0.004949	0.373489	20
GTEx_Lung_eQTL	ENSG00000198399	2	ITSN2	24425733	rs2702073	2	24586030	C	G	0.981595	-0.0379913	0.00948763	6.22e-05	0.526301	0.0628589	5.63e-17	-0.0721855	0.0199826	0.000303	0.000303	0.0261773	0.758771	12
GTEx_Lung_eQTL	ENSG00000138092	2	CENPO	25016005	rs13410999	2	25097939	C	T	0.423313	-0.00928883	0.00247852	0.000178	0.289434	0.0373542	9.31e-15	-0.0320931	0.00951242	0.000741	0.000741	0.0444296	0.0522791	20
GTEx_Lung_eQTL	ENSG00000138030	2	KHK	27309615	rs2384572	2	27324751	T	G	0.621677	0.0115021	0.00254502	6.2e-06	-0.344557	0.0341279	5.75e-24	-0.0333823	0.00809266	3.71e-05	3.71e-05	0.00704609	0.577981	20
GTEx_Lung_eQTL	ENSG00000173209	2	AHSA2	61404553	rs2600667	2	61404931	T	A	0.291411	-0.0103807	0.00271489	0.000132	-0.428369	0.0242052	4.39e-70	0.0242331	0.00648398	0.000186	0.000651	0.0412013	0.0164948	20
GTEx_Lung_eQTL	ENSG00000115464	2	USP34	61414598	rs35880979	2	61490537	A	G	0.476483	0.0109643	0.00246728	8.84e-06	0.13489	0.0211325	1.74e-10	0.0812832	0.0222873	0.000265	0.000265	0.0241524	0.341389	20
GTEx_Lung_eQTL	ENSG00000115526	2	CHST10	101008327	rs13031906	2	100939524	C	T	0.482618	-0.0107101	0.00246236	1.36e-05	0.18256	0.0319801	1.14e-08	-0.0586663	0.016957	0.000541	0.000541	0.0369485	0.239772	11
GTEx_Lung_eQTL	ENSG00000125633	2	CCDC93	118673054	rs11686696	2	118560862	C	T	0.0265849	-0.0307698	0.00599951	2.92e-07	0.395561	0.0647568	1.01e-09	-0.0777878	0.0198043	8.57e-05	8.57e-05	0.0119521	0.454839	8
GTEx_Lung_eQTL	ENSG00000162944	2	RFTN2	198432948	rs700640	2	198590886	T	C	0.523517	0.0139861	0.00247097	1.51e-08	-0.191247	0.0214539	4.91e-19	-0.0731313	0.0153048	1.77e-06	1.77e-06	0.000887	0.303318	20
GTEx_Lung_eQTL	ENSG00000115677	2	HDLBP	242166679	rs62186397	2	242223912	C	T	0.381391	-0.0135569	0.00253675	9.08e-08	-0.175603	0.0212676	1.5e-16	0.0772021	0.0172078	7.24e-06	7.24e-06	0.00239588	0.0724464	20
GTEx_Lung_eQTL	ENSG00000124207	20	CSE1L	47662849	rs6063351	20	47707944	T	C	0.440695	0.0189609	0.00248964	2.62e-14	0.219165	0.0236374	1.83e-20	0.0865144	0.0147005	3.98e-09	3.98e-09	8.66e-06	0.838396	20
GTEx_Lung_eQTL	ENSG00000154640	21	BTG3	18965971	rs1389992	21	19032951	A	G	0.424335	-0.0131743	0.00250525	1.45e-07	-0.188257	0.0212134	7.03e-19	0.0699805	0.0154685	6.07e-06	6.07e-06	0.00212443	0.513682	12
GTEx_Lung_eQTL	ENSG00000198951	22	NAGA	42454358	rs5758577	22	42489434	C	G	0.542945	-0.0118051	0.00246571	1.69e-06	-0.253689	0.0266147	1.54e-21	0.0465338	0.0108766	1.88e-05	1.88e-05	0.00454913	0.817742	20
GTEx_Lung_eQTL	ENSG00000100197	22	CYP2D6	42522501	rs5758578	22	42490292	C	A	0.541922	-0.0119622	0.00246566	1.23e-06	0.774541	0.0464902	2.55e-62	-0.0154442	0.00331562	3.19e-06	7.2e-05	0.0107044	0.109259	20
GTEx_Lung_eQTL	ENSG00000205702	22	CYP2D7P1	42536214	rs133368	22	42463689	C	T	0.664622	0.0109032	0.00264443	3.74e-05	0.395698	0.0380727	2.66e-25	0.0275544	0.00718962	0.000127	0.000835	0.0475568	0.259069	20
GTEx_Lung_eQTL	ENSG00000157152	3	SYN2	12045876	rs307608	3	12064791	A	G	0.848671	-0.0117663	0.00324793	0.000292	-0.492773	0.0579732	1.9e-17	0.0238777	0.00716478	0.00086	0.00086	0.0483584	0.0380469	20
GTEx_Lung_eQTL	ENSG00000225697	3	SLC26A6	48663156	rs9878063	3	48678971	G	T	0.122699	-0.0168889	0.00398149	2.22e-05	0.242319	0.0330472	2.26e-13	-0.0696968	0.018982	0.000241	0.000241	0.0227954	0.22462	20
GTEx_Lung_eQTL	ENSG00000164068	3	RNF123	49726932	rs12490656	3	49798520	A	G	0.474438	0.0220272	0.0024696	4.69e-19	0.208006	0.0234821	8.14e-19	0.105897	0.0168487	3.28e-10	1.45e-09	3.84e-06	0.0774863	20
GTEx_Lung_eQTL	ENSG00000164078	3	MST1R	49924435	rs11130222	3	49901060	T	A	0.416155	0.0161099	0.00249723	1.11e-10	0.186952	0.0281306	3.01e-11	0.0861712	0.0186158	3.68e-06	3.68e-06	0.00150065	0.132975	20
GTEx_Lung_eQTL	ENSG00000004534	3	RBM6	49977440	rs4688755	3	50064424	A	G	0.47546	-0.017812	0.00246104	4.57e-13	0.407066	0.0207527	1.15e-85	-0.0437571	0.00644423	1.12e-11	4.86e-10	1.56e-06	0.0558817	20
GTEx_Lung_eQTL	ENSG00000240875	3	LINC00886	156465135	rs12497539	3	156533937	C	A	0.619632	0.00806864	0.00254815	0.00154298	-0.37183	0.0342863	2.11e-27	-0.0216998	0.00713913	0.00236923	0.000466	0.0339114	0.450034	20
GTEx_Lung_eQTL	ENSG00000163904	3	SENP2	185300284	rs17523471	3	185304018	C	T	0.320041	0.0102392	0.00258993	7.7e-05	0.175851	0.0280233	3.49e-10	0.0582268	0.0174072	0.000823	0.000823	0.047167	0.679747	14
GTEx_Lung_eQTL	ENSG00000261643	4	RP11-529E10.6	3505324	rs75696547	4	3499785	T	C	0.180982	-0.00912722	0.00304933	0.00276082	-0.337908	0.043354	6.48e-15	0.027011	0.00966671	0.00520243	0.000645	0.0409539	0.482345	20
GTEx_Lung_eQTL	ENSG00000271817	4	U3	159621843	rs9918016	4	159621997	A	G	0.290389	-0.00955214	0.00267833	0.000362	0.614968	0.057445	9.61e-27	-0.0155327	0.00459056	0.000715	0.000715	0.0435459	0.117117	20
GTEx_Lung_eQTL	ENSG00000049167	5	ERCC8	60169658	rs62367879	5	60292211	A	G	0.413088	-0.0116593	0.00248208	2.63e-06	-0.158717	0.0275512	8.37e-09	0.0734598	0.0201783	0.000272	0.000272	0.0245271	0.30115	20
GTEx_Lung_eQTL	ENSG00000112874	5	NUDT12	102884556	rs34225	5	102863527	G	T	0.746421	0.00343501	0.00284076	0.226592	-0.2512	0.0286317	1.73e-18	-0.0136744	0.0114157	0.230971	0.000696	0.0428649	0.0524826	7
GTEx_Lung_eQTL	ENSG00000120314	5	WDR55	140044261	rs2531337	5	140142174	A	C	0.248466	0.0138415	0.00291447	2.04e-06	0.195208	0.0251876	9.18e-15	0.0709062	0.0175103	5.13e-05	5.13e-05	0.00863947	0.237863	20
GTEx_Lung_eQTL	ENSG00000204963	5	PCDHA7	140213969	rs11958868	5	140201420	C	T	0.535787	-0.012052	0.00247343	1.1e-06	-0.354905	0.0499419	1.19e-12	0.0339583	0.00845019	5.85e-05	5.85e-05	0.00938564	0.213894	20
GTEx_Lung_eQTL	ENSG00000197479	5	PCDHB11	140579183	rs592195	5	140582155	A	C	0.407975	-0.00815164	0.00249874	0.00110512	0.409781	0.0468583	2.23e-18	-0.0198927	0.00650821	0.00223902	0.000416	0.0316387	0.0560534	12
GTEx_Lung_eQTL	ENSG00000040275	5	SPDL1	169010638	rs73314541	5	169022471	T	A	0.0470348	-0.0210634	0.00522884	5.62e-05	-0.405065	0.0485714	7.46e-17	0.0520001	0.0143357	0.000286	0.000139	0.0161556	0.853057	11
GTEx_Lung_eQTL	ENSG00000146243	6	IRAK1BP1	79577189	rs9352675	6	79612800	A	G	0.476483	0.00984941	0.00246496	6.45e-05	0.276364	0.0247271	5.31e-29	0.0356393	0.00947212	0.000168	0.000168	0.01822	0.560589	20
GTEx_Lung_eQTL	ENSG00000146247	6	PHIP	79645584	rs7749916	6	79814192	G	A	0.47546	0.00999089	0.00246666	5.11e-05	0.11339	0.0187626	1.51e-09	0.0881108	0.0261877	0.000767	0.000767	0.0452853	0.232809	20
GTEx_Lung_eQTL	ENSG00000272129	6	RP11-250B2.6	81065141	rs1320616	6	81066153	G	A	0.152352	-0.0139078	0.00353421	8.31e-05	-0.484879	0.0568877	1.55e-17	0.0286831	0.0080282	0.000353	0.000353	0.0286922	0.514607	20
GTEx_Lung_eQTL	ENSG00000146535	7	GNA12	2767746	rs798498	7	2795882	G	T	0.305726	0.00973072	0.00266703	0.000264	0.254613	0.0298645	1.52e-17	0.0382177	0.0113937	0.000796	0.000729	0.044027	0.150501	20
GTEx_Lung_eQTL	ENSG00000223561	7	AC003090.1	25632971	rs10232819	7	25876612	C	T	0.265849	-0.0102067	0.00285951	0.000358	0.602734	0.0527313	2.95e-30	-0.016934	0.00497017	0.000657	0.000657	0.0413997	0.0683581	20
GTEx_Lung_eQTL	ENSG00000106258	7	CYP3A5	99245817	rs13223272	7	99112588	A	G	0.0337423	-0.0336556	0.00710247	2.15e-06	-0.71253	0.0955519	8.85e-14	0.0472339	0.0118102	6.35e-05	6.35e-05	0.00988368	0.0449893	20
GTEx_Lung_eQTL	ENSG00000146833	7	TRIM4	99474581	rs2572003	7	99501313	T	A	0.533742	-0.00686545	0.00250371	0.00610465	0.467068	0.0249525	3.51e-78	-0.014699	0.00541771	0.00666471	0.000797	0.0462589	0.0144204	20
GTEx_Lung_eQTL	ENSG00000242294	7	STAG3L5P	99933702	rs6946768	7	99954393	A	G	0.178937	0.0162341	0.0031551	2.67e-07	0.931512	0.0382515	5.48e-131	0.0174277	0.00346185	4.8e-07	2.33e-07	0.000199	0.147299	20
GTEx_Lung_eQTL	ENSG00000121716	7	PILRB	99933737	rs11761426	7	99956893	T	A	0.178937	0.0166193	0.00314334	1.24e-07	0.966934	0.0232672	0	0.0171876	0.00327704	1.56e-07	5.29e-08	6.52e-05	0.256815	20
GTEx_Lung_eQTL	ENSG00000085514	7	PILRA	99965153	rs6946768	7	99954393	A	G	0.178937	0.0162341	0.0031551	2.67e-07	0.32763	0.0342591	1.14e-21	0.0495501	0.0109354	5.87e-06	2.08e-05	0.00485818	0.218479	20
GTEx_Lung_eQTL	ENSG00000166925	7	TSC22D4	100060982	rs11771936	7	99943283	G	A	0.179959	0.0167316	0.0031422	1.01e-07	0.239378	0.0306689	5.94e-15	0.0698962	0.0158902	1.09e-05	1.09e-05	0.00317906	0.0928336	20
GTEx_Lung_eQTL	ENSG00000128607	7	KLHDC10	129710350	rs10954260	7	129727765	G	T	0.43865	-0.0106904	0.00248681	1.72e-05	0.214251	0.0295425	4.1e-13	-0.0498967	0.0134929	0.000217	0.000217	0.0213636	0.447886	20
GTEx_Lung_eQTL	ENSG00000233609	8	RP11-62H7.2	8818710	rs6994163	8	8820969	A	G	0.353783	0.0108342	0.00257075	2.5e-05	0.475572	0.0386305	7.93e-35	0.0227814	0.00571357	6.68e-05	0.000389753	0.0304332	0.586462	20
GTEx_Lung_eQTL	ENSG00000253678	8	RP11-981G7.3	10335001	rs6601468	8	10336140	G	A	0.677914	-0.00991319	0.00258277	0.000124	-0.496918	0.0602438	1.6e-16	0.0199494	0.00573273	0.000502	0.000502	0.0354063	0.0768379	20
GTEx_Lung_eQTL	ENSG00000177710	8	SLC35G5	11188397	rs2572380	8	11237477	G	A	0.470348	-0.0131413	0.00247681	1.12e-07	0.227784	0.0380924	2.23e-09	-0.057692	0.0145366	7.23e-05	7.23e-05	0.0107252	0.225004	20
GTEx_Lung_eQTL	ENSG00000241852	8	C8orf58	22457114	rs10099846	8	22534178	T	C	0.653374	-0.0107975	0.00261783	3.71e-05	-0.18377	0.0298536	7.47e-10	0.0587553	0.0171473	0.000611	0.000611	0.0396744	0.451062	14
GTEx_Lung_eQTL	ENSG00000158941	8	CCAR2	22462145	rs7843616	8	22466541	C	T	0.340491	0.0110287	0.00262689	2.69e-05	0.232019	0.0236527	1.03e-22	0.0475335	0.0123152	0.000114	0.000114	0.0142332	0.602968	17
GTEx_Lung_eQTL	ENSG00000119383	9	PPP2R4	131873229	rs7037163	9	131894340	C	A	0.733129	0.0122061	0.00268146	5.31e-06	0.247101	0.0241513	1.43e-24	0.0493971	0.0118772	3.2e-05	0.000347	0.0284114	0.0330399	20
GTEx_Minor_Salivary_Gland_eQTL	ENSG00000116883	1	RP11-268J15.5	36789335	rs12143901	1	36760590	T	C	0.419223	0.0116268	0.00252947	4.3e-06	0.387254	0.063735	1.23e-09	0.0300237	0.00819033	0.000247	0.000247	0.0231138	0.0274325	11
GTEx_Minor_Salivary_Gland_eQTL	ENSG00000235358	1	RP11-399E6.1	41708045	rs12031277	1	41491801	G	A	0.110429	0.0166258	0.00397101	2.83e-05	1.06554	0.154945	6.12e-12	0.0156032	0.00436311	0.000349	0.000349	0.0284745	0.269892	14
GTEx_Minor_Salivary_Gland_eQTL	ENSG00000162620	1	LRRIQ3	74491699	rs792310	1	74665493	A	G	0.466258	-0.0111257	0.00246298	6.27e-06	-0.840512	0.0968531	4.02e-18	0.0132368	0.00330354	6.15e-05	6.15e-05	0.00968372	0.249508	12
GTEx_Minor_Salivary_Gland_eQTL	ENSG00000254685	1	FPGT	74663896	rs792310	1	74665493	A	G	0.466258	-0.0111257	0.00246298	6.27e-06	-0.551195	0.0823687	2.2e-11	0.0201847	0.00539122	0.000181	0.000181	0.0190798	0.0163908	11
GTEx_Minor_Salivary_Gland_eQTL	ENSG00000143028	1	SYPL2	110009180	rs2787015	1	110009434	C	A	0.688139	0.0126842	0.00269632	2.55e-06	-0.508086	0.0823484	6.83e-10	-0.0249647	0.00667338	0.000183	0.000183	0.0192262	0.186547	17
GTEx_Minor_Salivary_Gland_eQTL	ENSG00000181754	1	AMIGO1	110046797	rs2570972	1	110052139	G	A	0.481595	-0.0107934	0.00247157	1.26e-05	0.472511	0.053012	4.95e-19	-0.0228426	0.00582478	8.8e-05	8.8e-05	0.0121495	0.0306929	20
GTEx_Minor_Salivary_Gland_eQTL	ENSG00000165985	10	C1QL3	16555742	rs1055340	10	16555528	T	A	0.543967	0.00993539	0.00248341	6.32e-05	1.09776	0.0856567	1.34e-37	0.0090506	0.00236992	0.000134	0.000134	0.0157943	0.4761	20
GTEx_Minor_Salivary_Gland_eQTL	ENSG00000232075	10	MRPL35P2	65394077	rs12218613	10	65390634	C	T	0.607362	-0.0124214	0.00249943	6.71e-07	-0.558627	0.0944109	3.28e-09	0.0222355	0.00584301	0.000142	0.000142	0.0163475	0.0729454	20
GTEx_Minor_Salivary_Gland_eQTL	ENSG00000075826	10	SEC31B	102246399	rs7477246	10	102261538	T	C	0.192229	0.0112139	0.00297164	0.000161	-0.67632	0.0830509	3.84e-16	-0.0165807	0.00484267	0.000617	0.000617	0.039912	0.292352	12
GTEx_Minor_Salivary_Gland_eQTL	ENSG00000166037	11	CEP57	95523129	rs11021348	11	95655481	A	G	0.376278	-0.0151722	0.00254591	2.53e-09	0.531013	0.0800044	3.19e-11	-0.0285722	0.00644345	9.24e-06	9.24e-06	0.00283674	0.639804	18
GTEx_Minor_Salivary_Gland_eQTL	ENSG00000139531	12	SUOX	56390964	rs1081975	12	56393337	G	C	0.395706	-0.0104559	0.00249581	2.8e-05	-0.496561	0.0808849	8.3e-10	0.0210566	0.00608498	0.000539	0.000539	0.0368981	0.443137	16
GTEx_Minor_Salivary_Gland_eQTL	ENSG00000197728	12	RPS26	56435637	rs10876870	12	56478002	C	A	0.591002	0.0110326	0.00248697	9.16e-06	-1.06462	0.0796109	8.72e-41	-0.010363	0.0024612	2.55e-05	2.55e-05	0.00555149	0.780134	20
GTEx_Minor_Salivary_Gland_eQTL	ENSG00000111252	12	SH2B3	111843752	rs77459172	12	112328151	A	T	0.0429448	0.0260545	0.00621735	2.78e-05	0.987299	0.166397	2.97e-09	0.0263897	0.00770961	0.000619	0.000619	0.0399927	0.0430584	11
GTEx_Minor_Salivary_Gland_eQTL	ENSG00000166165	14	CKB	103985996	rs8017780	14	103987305	A	C	0.220859	-0.0128046	0.00301021	2.1e-05	0.63111	0.11329	2.54e-08	-0.0202891	0.00600123	0.000723	0.000723	0.0437927	0.299962	20
GTEx_Minor_Salivary_Gland_eQTL	ENSG00000258851	14	RP11-894P9.2	104019758	rs9652403	14	104036024	C	G	0.638037	-0.01363	0.00256934	1.13e-07	-0.653545	0.112809	6.9e-09	0.0208555	0.00533057	9.14e-05	9.14e-05	0.0124239	0.641094	20
GTEx_Minor_Salivary_Gland_eQTL	ENSG00000251417	16	RP11-1348G14.4	28814097	rs4451951	16	28836205	C	T	0.337423	0.017167	0.00251507	8.75e-12	-0.558763	0.0794925	2.08e-12	-0.0307233	0.00627412	9.74e-07	9.74e-07	0.000577	0.0883386	20
GTEx_Minor_Salivary_Gland_eQTL	ENSG00000262877	17	RP11-1055B8.4	79361930	rs58697678	17	79377256	G	A	0.355828	-0.0144167	0.00258147	2.34e-08	-0.61287	0.0880789	3.45e-12	0.0235232	0.00540099	1.33e-05	1.33e-05	0.00362434	0.136327	8
GTEx_Minor_Salivary_Gland_eQTL	ENSG00000101639	18	CEP192	12991361	rs11663049	18	12991393	C	T	0.621677	0.00987425	0.00252004	8.92e-05	-1.0304	0.0741889	7.4e-44	-0.00958293	0.00254115	0.000163	0.000163	0.0178374	0.309302	20
GTEx_Minor_Salivary_Gland_eQTL	ENSG00000011590	19	ZBTB32	36195429	rs2242522	19	36228954	T	G	0.503067	0.0115981	0.00246559	2.55e-06	-0.55046	0.0897704	8.69e-10	-0.0210698	0.00564531	0.00019	0.00019	0.0196385	0.276915	16
GTEx_Minor_Salivary_Gland_eQTL	ENSG00000138030	2	KHK	27309615	rs11679069	2	27270311	A	G	0.621677	0.0107097	0.00254699	2.61e-05	-0.688272	0.0901298	2.23e-14	-0.0155602	0.00422445	0.00023	0.00023	0.0221421	0.394551	20
GTEx_Minor_Salivary_Gland_eQTL	ENSG00000183172	22	SMDT1	42475695	rs6002605	22	42494335	G	A	0.338446	-0.0110191	0.00263956	2.99e-05	-0.650813	0.0565059	1.08e-30	0.0169313	0.00431398	8.68e-05	8.68e-05	0.0120531	0.0177276	20
GTEx_Minor_Salivary_Gland_eQTL	ENSG00000100197	22	CYP2D6	42522501	rs5758589	22	42518382	G	A	0.542945	-0.0119593	0.00246558	1.23e-06	0.569063	0.0851079	2.29e-11	-0.0210159	0.00535269	8.63e-05	8.63e-05	0.0120074	0.303618	20
GTEx_Minor_Salivary_Gland_eQTL	ENSG00000205702	22	CYP2D7P1	42536214	rs133374	22	42465941	A	G	0.658487	0.0108736	0.00263689	3.73e-05	0.604175	0.090005	1.91e-11	0.0179974	0.00512218	0.000442	0.000442	0.0328299	0.134295	20
GTEx_Minor_Salivary_Gland_eQTL	ENSG00000004534	3	RBM6	49977440	rs1317154	3	49910084	C	T	0.493865	0.0183973	0.00247265	1e-13	-0.586495	0.0715566	2.48e-16	-0.0313683	0.005694	3.61e-08	3.61e-08	4.84e-05	0.138027	20
GTEx_Minor_Salivary_Gland_eQTL	ENSG00000223715	3	RP11-71G7.1	176321931	rs1116875	3	176597215	C	T	0.597137	0.00863902	0.00250509	0.000564	0.802149	0.0953467	4e-17	0.0107698	0.00337517	0.00141828	0.000361	0.0290655	0.846925	20
GTEx_Minor_Salivary_Gland_eQTL	ENSG00000186470	6	BTN3A2	26365387	rs72841536	6	26378288	A	T	0.109407	-0.0191112	0.00363917	1.51e-07	-1.23465	0.139335	7.93e-19	0.015479	0.00342629	6.25e-06	6.25e-06	0.00216686	0.0473364	20
GTEx_Minor_Salivary_Gland_eQTL	ENSG00000242294	7	STAG3L5P	99933702	rs1964242	7	99976703	A	G	0.178937	0.0162054	0.00315513	2.8e-07	0.835419	0.0857907	2.08e-22	0.0193979	0.00426985	5.55e-06	5.55e-06	0.00200028	0.129324	20
GTEx_Minor_Salivary_Gland_eQTL	ENSG00000121716	7	PILRB	99933737	rs1964242	7	99976703	A	G	0.178937	0.0162054	0.00315513	2.8e-07	0.92358	0.0745335	2.91e-35	0.0175463	0.00369803	2.09e-06	2.09e-06	0.00100123	0.0900736	20
GTEx_Minor_Salivary_Gland_eQTL	ENSG00000085514	7	PILRA	99965153	rs61735533	7	99955866	A	G	0.178937	0.016501	0.00314311	1.52e-07	1.17279	0.115145	2.3e-24	0.0140699	0.00301509	3.06e-06	3.06e-06	0.00132022	0.305459	20
GTEx_Minor_Salivary_Gland_eQTL	ENSG00000254153	8	CTA-398F10.2	8314419	rs876954	8	8310923	A	G	0.476483	0.0105511	0.00246746	1.9e-05	0.521554	0.0884527	3.71e-09	0.0202302	0.0058441	0.000537	0.000537	0.0368027	0.152684	20
GTEx_Minor_Salivary_Gland_eQTL	ENSG00000213221	9	DNLZ	139253932	rs59257707	9	139300484	T	C	0.0378323	0.0275555	0.00726001	0.000147	1.6696	0.206353	5.92e-16	0.0165043	0.00480303	0.00059	0.00059	0.0388496	0.151122	8
GTEx_Muscle_Skeletal_eQTL	ENSG00000232912	1	RP5-1115A15.1	8484705	rs301807	1	8484823	G	A	0.527607	0.0132836	0.00249825	1.05e-07	0.365193	0.0340483	7.71e-27	0.0363743	0.00763536	1.9e-06	1.9e-06	0.000935	0.0115238	20
GTEx_Muscle_Skeletal_eQTL	ENSG00000070831	1	CDC42	22379120	rs2473330	1	22370421	G	A	0.58998	0.0107854	0.00251771	1.84e-05	-0.20385	0.022916	5.81e-19	-0.0529083	0.0137083	0.000114	0.000114	0.0142385	0.122994	20
GTEx_Muscle_Skeletal_eQTL	ENSG00000116353	1	MECR	29519385	rs12122508	1	29524715	T	C	0.103272	-0.0112739	0.0035807	0.00164104	0.256849	0.0239931	9.63e-27	-0.043893	0.0145313	0.00252293	7.6e-05	0.0110894	0.0769669	13
GTEx_Muscle_Skeletal_eQTL	ENSG00000162517	1	PEF1	32095463	rs10914459	1	32096918	C	T	0.568507	-0.0136931	0.00248032	3.38e-08	0.152901	0.0194068	3.31e-15	-0.0895551	0.0198078	6.15e-06	6.15e-06	0.00214279	0.352055	18
GTEx_Muscle_Skeletal_eQTL	ENSG00000084623	1	EIF3I	32687529	rs744454	1	32557673	T	C	0.0572597	-0.0190456	0.00506807	0.000171	-0.227238	0.0300174	3.73e-14	0.0838134	0.0248997	0.000763	0.000763	0.0451484	0.306447	17
GTEx_Muscle_Skeletal_eQTL	ENSG00000235358	1	RP11-399E6.1	41708045	rs71648540	1	41722295	A	G	0.116564	0.0178766	0.00385787	3.59e-06	0.911205	0.073538	2.93e-35	0.0196187	0.00452018	1.42e-05	0.000147	0.0167911	0.298819	20
GTEx_Muscle_Skeletal_eQTL	ENSG00000117407	1	ARTN	44398992	rs783304	1	44365457	G	A	0.149284	0.0109007	0.00364737	0.00280221	0.434849	0.0519422	5.68e-17	0.0250677	0.00890612	0.00488281	0.000225	0.0218667	0.0302012	20
GTEx_Muscle_Skeletal_eQTL	ENSG00000162384	1	C1orf123	53679771	rs67974630	1	53684924	G	A	0.303681	0.0104362	0.00262529	7.03e-05	-0.373013	0.0228835	9.78e-60	-0.027978	0.00724434	0.000112	0.000363	0.0291559	0.282173	20
GTEx_Muscle_Skeletal_eQTL	ENSG00000254685	1	FPGT	74663896	rs489941	1	74672323	A	C	0.466258	-0.0111988	0.00246298	5.45e-06	-0.418737	0.0301336	6.7e-44	0.0267443	0.00618878	1.55e-05	2.92e-05	0.00606663	0.103643	20
GTEx_Muscle_Skeletal_eQTL	ENSG00000181754	1	AMIGO1	110046797	rs2570972	1	110052139	G	A	0.481595	-0.0107934	0.00247157	1.26e-05	0.292642	0.0218043	4.54e-41	-0.0368825	0.00888154	3.29e-05	3.29e-05	0.00652951	0.0178884	20
GTEx_Muscle_Skeletal_eQTL	ENSG00000168765	1	GSTM4	110198703	rs1761632	1	110176560	A	G	0.679959	0.0118743	0.0025721	3.9e-06	0.265099	0.0289193	4.87e-20	0.044792	0.0108634	3.74e-05	0.000266	0.0242088	0.0977048	20
GTEx_Muscle_Skeletal_eQTL	ENSG00000163431	1	LMOD1	201865580	rs2644107	1	201818629	C	T	0.302658	0.0112567	0.00260681	1.57e-05	-0.17559	0.0268596	6.26e-11	-0.064108	0.0177925	0.000314	0.000314	0.0267519	0.0311231	15
GTEx_Muscle_Skeletal_eQTL	ENSG00000086619	1	ERO1LB	236378855	rs941242	1	236383131	A	G	0.398773	-0.00562715	0.00251294	0.0251385	0.483948	0.0344642	8.62e-45	-0.0116276	0.0052582	0.0270133	0.000621	0.0400493	0.289019	20
GTEx_Muscle_Skeletal_eQTL	ENSG00000095787	10	WAC	28821422	rs12763015	10	28843933	C	G	0.295501	0.0125022	0.00275654	5.75e-06	0.108283	0.0154295	2.25e-12	0.115459	0.0303104	0.000139	0.000139	0.0161974	0.349459	20
GTEx_Muscle_Skeletal_eQTL	ENSG00000232075	10	MRPL35P2	65394077	rs12218613	10	65390634	C	T	0.607362	-0.0124214	0.00249943	6.71e-07	-0.346573	0.0463131	7.25e-14	0.0358405	0.00865733	3.47e-05	3.47e-05	0.00676831	0.0188374	20
GTEx_Muscle_Skeletal_eQTL	ENSG00000187122	10	SLIT1	98757795	rs1468069	10	98988759	C	A	0.685072	0.0147362	0.00259077	1.29e-08	-0.279951	0.0354871	3.05e-15	-0.0526386	0.0114091	3.95e-06	3.95e-06	0.00157922	0.316333	20
GTEx_Muscle_Skeletal_eQTL	ENSG00000213390	10	ARHGAP19	98978996	rs793515	10	98988469	C	A	0.265849	-0.0152178	0.00269058	1.55e-08	-0.201513	0.031074	8.88e-11	0.0755178	0.0177167	2.02e-05	2.02e-05	0.00476298	0.256234	20
GTEx_Muscle_Skeletal_eQTL	ENSG00000181274	10	FRAT2	99092255	rs2297667	10	99145492	A	T	0.339468	0.0112335	0.00262771	1.91e-05	0.213823	0.0264587	6.4e-16	0.0525362	0.0139027	0.000158	0.000158	0.0175096	0.0710075	20
GTEx_Muscle_Skeletal_eQTL	ENSG00000095485	10	CWF19L1	101992055	rs17668255	10	102000701	T	C	0.428425	-0.0080054	0.00247863	0.0012389	0.626906	0.0316586	2.86e-87	-0.0127697	0.00400599	0.00143435	0.000444	0.0329316	0.282106	20
GTEx_Muscle_Skeletal_eQTL	ENSG00000166135	10	HIF1AN	102288829	rs11292	10	102313607	G	A	0.189162	0.0116087	0.00297876	9.73e-05	0.244352	0.0226168	3.3e-27	0.0475079	0.0129593	0.000246	0.000246	0.023105	0.258273	20
GTEx_Muscle_Skeletal_eQTL	ENSG00000107859	10	PITX3	103989943	rs11814894	10	104098949	A	G	0.40593	-0.0157382	0.00254348	6.11e-10	0.183641	0.0267374	6.5e-12	-0.0857011	0.018642	4.28e-06	4.28e-06	0.00167014	0.526789	15
GTEx_Muscle_Skeletal_eQTL	ENSG00000269609	10	RP11-18I14.10	104209574	rs150098322	10	104214364	C	T	0.128834	-0.00657872	0.00385088	0.0875679	-0.625883	0.0496036	1.69e-36	0.0105111	0.00620885	0.0904702	0.000565	0.0378973	0.010682	20
GTEx_Muscle_Skeletal_eQTL	ENSG00000171206	10	TRIM8	104404253	rs11191358	10	104399250	T	C	0.632924	-0.0132587	0.00251984	1.43e-07	0.161383	0.0280094	8.32e-09	-0.0821567	0.0211451	0.000102	0.000102	0.0133115	0.941137	20
GTEx_Muscle_Skeletal_eQTL	ENSG00000107679	10	PLEKHA1	124134212	rs7088058	10	124149352	T	C	0.412065	0.00959332	0.00249977	0.000124	0.141265	0.0200829	2.01e-12	0.0679101	0.0201579	0.000755	0.000755	0.0448862	0.0565321	12
GTEx_Muscle_Skeletal_eQTL	ENSG00000134575	11	ACP2	47260853	rs3758669	11	47272579	G	A	0.293456	-0.0124102	0.00268397	3.77e-06	-0.222983	0.0238085	7.55e-21	0.0556554	0.0134236	3.38e-05	3.38e-05	0.00665992	0.192382	20
GTEx_Muscle_Skeletal_eQTL	ENSG00000165915	11	SLC39A13	47428683	rs2293580	11	47440283	A	T	0.663599	-0.0169724	0.0026333	1.15e-10	-0.171339	0.0265268	1.05e-10	0.0990576	0.0217118	5.06e-06	5.06e-06	0.00187921	0.153818	20
GTEx_Muscle_Skeletal_eQTL	ENSG00000172247	11	C1QTNF4	47611216	rs11039327	11	47674084	T	A	0.357873	0.0156152	0.00258957	1.64e-09	-0.594797	0.0430163	1.75e-43	-0.026253	0.0047497	3.25e-08	3.25e-08	4.45e-05	0.0137158	20
GTEx_Muscle_Skeletal_eQTL	ENSG00000109919	11	MTCH2	47638867	rs7945473	11	47589707	T	C	0.358896	0.0158911	0.00258138	7.46e-10	0.233337	0.0192955	1.15e-33	0.0681038	0.0124139	4.11e-08	5.84e-08	7.01e-05	0.0967701	20
GTEx_Muscle_Skeletal_eQTL	ENSG00000074201	11	CLNS1A	77225981	rs68052959	11	77281589	G	T	0.097137	0.0209793	0.00404437	2.13e-07	0.203119	0.0341366	2.68e-09	0.103286	0.0264155	9.23e-05	9.23e-05	0.0124986	0.182442	10
GTEx_Muscle_Skeletal_eQTL	ENSG00000254459	11	RP11-91P24.7	77540700	rs61576111	11	77516236	C	G	0.0981595	0.0212609	0.00402843	1.31e-07	-0.54819	0.0734848	8.66e-14	-0.0387838	0.00900173	1.64e-05	1.64e-05	0.00417304	0.306957	16
GTEx_Muscle_Skeletal_eQTL	ENSG00000255449	11	RP11-91P24.6	77577458	rs61226220	11	77680458	A	G	0.100204	0.0223521	0.00400386	2.37e-08	-0.437273	0.077403	1.61e-08	-0.051117	0.012873	7.16e-05	7.16e-05	0.0106657	0.452494	12
GTEx_Muscle_Skeletal_eQTL	ENSG00000149262	11	INTS4	77589766	rs6592756	11	77698651	C	T	0.718814	0.00250856	0.00273306	0.358695	0.56225	0.0364986	1.52e-53	0.00446164	0.00486956	0.359546	3.7e-05	0.00704128	0.0144944	20
GTEx_Muscle_Skeletal_eQTL	ENSG00000151365	11	THRSP	77774907	rs633966	11	77778201	G	C	0.696319	-0.0108527	0.00265539	4.37e-05	-0.254403	0.035292	5.66e-13	0.0426595	0.0119987	0.000377	0.000377	0.0298708	0.365572	20
GTEx_Muscle_Skeletal_eQTL	ENSG00000246174	11	KCTD21-AS1	77850817	rs2156785	11	77850824	T	C	0.462168	-0.00620803	0.00247477	0.0121236	-0.879937	0.0358507	4.95e-133	0.00705508	0.00282709	0.012577	0.000186	0.0193699	0.0243233	20
GTEx_Muscle_Skeletal_eQTL	ENSG00000166037	11	CEP57	95523129	rs2508713	11	95547927	A	T	0.373211	-0.0155232	0.00253535	9.2e-10	0.398131	0.0234986	2.18e-64	-0.0389901	0.00677119	8.5e-09	8.5e-09	1.57e-05	0.635613	20
GTEx_Muscle_Skeletal_eQTL	ENSG00000087053	11	MTMR2	95566046	rs12807572	11	95516731	C	A	0.294479	-0.012471	0.00272182	4.61e-06	-0.19915	0.0309136	1.18e-10	0.0626211	0.0167714	0.000189	0.000189	0.0195621	0.0522253	20
GTEx_Muscle_Skeletal_eQTL	ENSG00000181418	12	DDN	49388932	rs10875908	12	49400505	C	A	0.350716	-0.0101502	0.00252575	5.85e-05	-0.557588	0.0294931	1.02e-79	0.0182037	0.00463098	8.46e-05	0.000714	0.0434855	0.281965	20
GTEx_Muscle_Skeletal_eQTL	ENSG00000181929	12	PRKAG1	49396057	rs10875908	12	49400505	C	A	0.350716	-0.0101502	0.00252575	5.85e-05	-0.168805	0.0255105	3.66e-11	0.0601295	0.0175057	0.000593	0.000593	0.0389544	0.119767	14
GTEx_Muscle_Skeletal_eQTL	ENSG00000139531	12	SUOX	56390964	rs2271194	12	56477694	T	A	0.591002	0.0110434	0.00248696	8.97e-06	0.0932828	0.0157127	2.91e-09	0.118386	0.033293	0.000377	0.000377	0.0298444	0.651112	13
GTEx_Muscle_Skeletal_eQTL	ENSG00000197728	12	RPS26	56435637	rs10876870	12	56478002	C	A	0.591002	0.0110326	0.00248697	9.16e-06	-0.898608	0.0195823	0	-0.0122775	0.00278048	1.01e-05	0.000438	0.0326489	0.847736	20
GTEx_Muscle_Skeletal_eQTL	ENSG00000172458	13	IL17D	21276266	rs2282047	13	21294735	G	C	0.519427	0.0104787	0.00247107	2.23e-05	-0.112474	0.0202188	2.65e-08	-0.0931652	0.0276256	0.000745	0.000745	0.0445588	0.378002	20
GTEx_Muscle_Skeletal_eQTL	ENSG00000150456	13	N6AMT2	21302870	rs2282047	13	21294735	G	C	0.519427	0.0104787	0.00247107	2.23e-05	-0.164895	0.0290851	1.43e-08	-0.0635475	0.0187139	0.000684	0.000684	0.0424266	0.265155	15
GTEx_Muscle_Skeletal_eQTL	ENSG00000134874	13	DZIP1	96230457	rs12429385	13	96301936	G	A	0.124744	-0.0157723	0.00396578	6.98e-05	0.210431	0.033606	3.81e-10	-0.0749523	0.022326	0.000787	0.000787	0.0459613	0.321512	20
GTEx_Muscle_Skeletal_eQTL	ENSG00000102595	13	UGGT2	96453834	rs7985727	13	96578189	A	G	0.817996	0.0133948	0.00321809	3.15e-05	0.341897	0.0263689	1.91e-38	0.0391778	0.00988556	7.4e-05	4.38e-05	0.0078354	0.48223	20
GTEx_Muscle_Skeletal_eQTL	ENSG00000259015	14	RP11-109N23.6	73427303	rs2806057	14	73474613	T	C	0.314928	-0.0105897	0.00263014	5.67e-05	-0.269279	0.0431523	4.37e-10	0.0393262	0.011624	0.000716	0.000483	0.0346233	0.193631	20
GTEx_Muscle_Skeletal_eQTL	ENSG00000166166	14	TRMT61A	103995521	rs911554	14	103999371	T	G	0.379346	0.0124533	0.00253696	9.17e-07	-0.115374	0.0189375	1.11e-09	-0.107938	0.0282385	0.000132	0.000132	0.0156532	0.151853	20
GTEx_Muscle_Skeletal_eQTL	ENSG00000269958	14	RP11-73M18.8	104162690	rs12884809	14	104095320	A	G	0.313906	-0.00723876	0.0026105	0.00555527	0.241342	0.0282796	1.41e-17	-0.0299938	0.0113733	0.00835891	0.000194	0.0198594	0.05502	20
GTEx_Muscle_Skeletal_eQTL	ENSG00000104093	15	DMXL2	51739908	rs2606145	15	51980311	A	G	0.781186	0.0129989	0.00287578	6.18e-06	0.245973	0.0333831	1.73e-13	0.0528467	0.0137161	0.000117	0.000117	0.0144817	0.203162	20
GTEx_Muscle_Skeletal_eQTL	ENSG00000140465	15	CYP1A1	75011883	rs12903896	15	75052495	T	C	0.592025	-0.0109841	0.00260693	2.52e-05	-0.403389	0.0541716	9.58e-14	0.0272295	0.00742536	0.000245	0.000245	0.0230352	0.0381132	20
GTEx_Muscle_Skeletal_eQTL	ENSG00000103653	15	CSK	75074398	rs34933034	15	75079474	A	G	0.175869	0.0137397	0.00341571	5.76e-05	0.274768	0.0384059	8.41e-13	0.0500047	0.0142614	0.000454	0.000454	0.0333925	0.028048	19
GTEx_Muscle_Skeletal_eQTL	ENSG00000140474	15	ULK3	75128457	rs8025890	15	75237885	C	T	0.601227	-0.0118584	0.0025957	4.91e-06	-0.217161	0.0316738	7.07e-12	0.0546067	0.0143633	0.000144	0.000144	0.0165061	0.24796	20
GTEx_Muscle_Skeletal_eQTL	ENSG00000178761	15	FAM219B	75192328	rs11072517	15	75234256	C	T	0.600204	-0.0118607	0.00259584	4.9e-06	-0.181501	0.0301429	1.73e-09	0.0653478	0.0179535	0.000273	0.000273	0.0245681	0.383533	20
GTEx_Muscle_Skeletal_eQTL	ENSG00000178718	15	RPP25	75246757	rs35103257	15	75277412	T	G	0.452965	-0.013496	0.00247253	4.81e-08	-0.197995	0.0281697	2.09e-12	0.0681633	0.0158113	1.62e-05	1.62e-05	0.00413861	0.580973	20
GTEx_Muscle_Skeletal_eQTL	ENSG00000259429	15	UBE2Q2P3	83023847	rs62012051	15	82534317	C	T	0.290389	-0.0116388	0.00267642	1.37e-05	-0.30872	0.03626	1.68e-17	0.0377003	0.00973478	0.000108	0.000224	0.021761	0.433954	20
GTEx_Muscle_Skeletal_eQTL	ENSG00000153406	16	NMRAL1	4511681	rs6500607	16	4503631	T	C	0.659509	-0.012127	0.00266075	5.17e-06	-0.869092	0.0399132	4.04e-105	0.0139536	0.00312787	8.16e-06	0.000273	0.0246014	0.212387	20
GTEx_Muscle_Skeletal_eQTL	ENSG00000205609	16	EIF3CL	28390900	rs1137843	16	28977713	C	T	0.402863	-0.0124513	0.00256016	1.15e-06	-0.218883	0.0392755	2.5e-08	0.0568856	0.0155241	0.000248	0.000248	0.0231879	0.0434769	16
GTEx_Muscle_Skeletal_eQTL	ENSG00000197165	16	SULT1A2	28603264	rs9926245	16	28555706	A	T	0.354806	0.0173001	0.00250303	4.79e-12	0.747138	0.0443263	9.57e-64	0.0231551	0.00362088	1.61e-10	1.95e-09	4.87e-06	0.295355	20
GTEx_Muscle_Skeletal_eQTL	ENSG00000251417	16	RP11-1348G14.4	28814097	rs12928404	16	28847246	C	T	0.349693	0.0175463	0.00250953	2.71e-12	-0.307066	0.0438514	2.52e-12	-0.0571419	0.0115491	7.51e-07	7.51e-07	0.000474	0.075362	20
GTEx_Muscle_Skeletal_eQTL	ENSG00000260442	16	RP11-22P6.3	28890278	rs7187776	16	28857645	G	A	0.345603	0.0177989	0.00251396	1.44e-12	-0.407146	0.0327645	1.88e-35	-0.0437164	0.00710648	7.67e-10	2.19e-08	3.29e-05	0.119482	20
GTEx_Muscle_Skeletal_eQTL	ENSG00000103479	16	RBL2	53467889	rs6499617	16	53467722	G	A	0.465235	-0.0172631	0.00246525	2.51e-12	-0.14898	0.0172999	7.2e-18	0.115875	0.0213278	5.54e-08	5.54e-08	6.75e-05	0.0550685	20
GTEx_Muscle_Skeletal_eQTL	ENSG00000159720	16	ATP6V0D1	67471917	rs139195274	16	67493348	G	C	0.0347648	0.0113344	0.006905	0.100697	-0.899459	0.067115	5.9e-41	-0.0126014	0.00773421	0.103248	0.000885	0.0491452	0.102602	20
GTEx_Muscle_Skeletal_eQTL	ENSG00000132383	17	RPA1	1732996	rs34120859	17	1804012	G	C	0.214724	-0.0134945	0.00305565	1e-05	0.18252	0.0310181	4e-09	-0.0739343	0.020932	0.000412	0.000412	0.0314695	0.378005	11
GTEx_Muscle_Skeletal_eQTL	ENSG00000178971	17	CTC1	8130191	rs11650309	17	8129538	C	G	0.257669	-0.0126812	0.00277809	5e-06	-0.19584	0.0303538	1.1e-10	0.0647529	0.0173769	0.000194	0.000194	0.0199042	0.269859	20
GTEx_Muscle_Skeletal_eQTL	ENSG00000108474	17	PIGL	16120505	rs12449629	17	16239978	G	C	0.470348	0.00974515	0.00246871	7.9e-05	0.147117	0.0217086	1.23e-11	0.0662408	0.0194198	0.000647	0.000647	0.0410456	0.0991705	17
GTEx_Muscle_Skeletal_eQTL	ENSG00000166582	17	CENPV	16245848	rs12603712	17	16245481	A	G	0.465235	0.01086	0.00246798	1.08e-05	0.318752	0.0280368	5.96e-30	0.0340704	0.00830236	4.07e-05	4.07e-05	0.00746724	0.616882	20
GTEx_Muscle_Skeletal_eQTL	ENSG00000171962	17	LRRC48	17876127	rs74528549	17	17785769	A	G	0.0122699	0.0481187	0.0150479	0.00138525	1.18649	0.124631	1.73e-21	0.0405555	0.013379	0.00243523	5.46e-06	0.00197836	0.961845	11
GTEx_Muscle_Skeletal_eQTL	ENSG00000091542	17	ALKBH5	18086392	rs12150618	17	18102578	G	A	0.389571	-0.00913593	0.00249588	0.000252	0.272135	0.0202327	3.07e-41	-0.0335713	0.00950503	0.000413	0.000411	0.0314111	0.0917183	20
GTEx_Muscle_Skeletal_eQTL	ENSG00000131899	17	LLGL1	18128901	rs2605132	17	18128474	G	A	0.395706	-0.010023	0.0025006	6.12e-05	0.170033	0.0260583	6.8e-11	-0.0589476	0.0172596	0.000637	0.000637	0.0406405	0.012686	20
GTEx_Muscle_Skeletal_eQTL	ENSG00000161714	17	PLCD3	43186335	rs72832859	17	43188891	G	C	0.169734	-0.0119468	0.00312978	0.000135	0.468247	0.0391856	6.53e-33	-0.025514	0.00701678	0.000277	0.000283	0.0251408	0.0475362	20
GTEx_Muscle_Skeletal_eQTL	ENSG00000248278	17	RP11-463M16.4	46952222	rs602051	17	46966950	C	T	0.56953	0.00970633	0.00247235	8.64e-05	0.494512	0.051142	4.07e-22	0.0196281	0.00539595	0.000275	0.000275	0.0247049	0.166166	20
GTEx_Muscle_Skeletal_eQTL	ENSG00000204316	17	MRPL38	73894724	rs9902371	17	73897046	G	A	0.289366	-0.0108102	0.0027468	8.3e-05	0.218823	0.0194151	1.83e-29	-0.0494015	0.0132959	0.000203	0.000203	0.0204572	0.0827225	20
GTEx_Muscle_Skeletal_eQTL	ENSG00000169696	17	ASPSCR1	79934683	rs9912335	17	79959659	T	C	0.687117	-0.0127658	0.00267836	1.88e-06	-0.247305	0.024153	1.32e-24	0.0516197	0.0119461	1.55e-05	2.25e-05	0.00511617	0.298912	16
GTEx_Muscle_Skeletal_eQTL	ENSG00000169683	17	LRRC45	79981178	rs4072801	17	79981316	A	G	0.679959	-0.0125169	0.00266867	2.73e-06	0.293427	0.0258264	6.5e-30	-0.0426575	0.00983934	1.45e-05	1.45e-05	0.003846	0.436898	20
GTEx_Muscle_Skeletal_eQTL	ENSG00000101639	18	CEP192	12991361	rs9961669	18	13020881	A	T	0.619632	0.0101264	0.0025202	5.87e-05	-0.363441	0.0279843	1.44e-38	-0.0278627	0.00725857	0.000124	0.000124	0.015017	0.374548	20
GTEx_Muscle_Skeletal_eQTL	ENSG00000129932	19	DOHH	3490819	rs12608678	19	3495129	A	G	0.275051	-0.00925883	0.00286811	0.00124572	-0.251312	0.0231568	1.94e-27	0.036842	0.0119067	0.00197337	3.3e-05	0.00654984	0.165019	19
GTEx_Muscle_Skeletal_eQTL	ENSG00000126267	19	COX6B1	36139125	rs4806187	19	36149761	G	A	0.515337	-0.0137859	0.00246581	2.26e-08	-0.307945	0.0138334	8.82e-110	0.0447674	0.00825597	5.88e-08	2.41e-06	0.00111106	0.344132	20
GTEx_Muscle_Skeletal_eQTL	ENSG00000011590	19	ZBTB32	36195429	rs2242522	19	36228954	T	G	0.503067	0.0115981	0.00246559	2.55e-06	-0.545332	0.0449745	7.75e-34	-0.0212679	0.00484956	1.16e-05	1.16e-05	0.00330948	0.0291834	20
GTEx_Muscle_Skeletal_eQTL	ENSG00000007047	19	MARK4	45582546	rs344797	19	45808142	G	T	0.690184	0.00739116	0.00272325	0.00664564	-0.506302	0.0354186	2.36e-46	-0.0145983	0.00547479	0.00766542	0.000503	0.0354708	0.109215	20
GTEx_Muscle_Skeletal_eQTL	ENSG00000226696	19	LENG8-AS1	54955991	rs7255633	19	54937469	G	A	0.651329	0.00997688	0.00258262	0.000112	-0.179543	0.0250764	8.08e-13	-0.0555682	0.0163446	0.000674	0.000674	0.0420488	0.486694	5
GTEx_Muscle_Skeletal_eQTL	ENSG00000157851	2	DPYSL5	27070615	rs935018	2	27106625	T	A	0.388548	-0.00940766	0.00251178	0.00018	-0.340255	0.0414642	2.29e-16	0.0276489	0.00811462	0.000656	0.000656	0.0413858	0.115906	20
GTEx_Muscle_Skeletal_eQTL	ENSG00000084764	2	MAPRE3	27193480	rs7355650	2	27245475	C	T	0.365031	-0.0114348	0.00254893	7.25e-06	0.170117	0.0194931	2.61e-18	-0.0672175	0.0168472	6.61e-05	6.61e-05	0.0101543	0.670765	20
GTEx_Muscle_Skeletal_eQTL	ENSG00000138030	2	KHK	27309615	rs6742004	2	27309659	C	A	0.619632	0.0113206	0.00254538	8.69e-06	-0.622682	0.0332887	4.47e-78	-0.0181804	0.00420173	1.51e-05	5.39e-05	0.0089075	0.252765	20
GTEx_Muscle_Skeletal_eQTL	ENSG00000138028	2	CGREF1	27321757	rs6754356	2	27315021	A	G	0.618609	0.0114656	0.00254479	6.62e-06	-0.358434	0.0377977	2.47e-21	-0.0319882	0.00786034	4.71e-05	2.57e-05	0.00558407	0.346484	20
GTEx_Muscle_Skeletal_eQTL	ENSG00000162927	2	PUS10	61167357	rs12470271	2	61255710	T	C	0.170757	0.0158226	0.00334549	2.25e-06	0.265464	0.0405299	5.76e-11	0.0596037	0.0155445	0.000126	0.000126	0.0151753	0.612556	20
GTEx_Muscle_Skeletal_eQTL	ENSG00000173209	2	AHSA2	61404553	rs2441466	2	61373930	T	C	0.299591	-0.00987581	0.00271043	0.000269	-0.303894	0.0227272	8.88e-41	0.0324975	0.00924419	0.000439	6.4e-07	0.000422	0.0165998	20
GTEx_Muscle_Skeletal_eQTL	ENSG00000270820	2	RP11-355B11.2	61698323	rs11125872	2	61515164	T	C	0.478528	0.0114045	0.00246701	3.79e-06	0.262303	0.0307854	1.59e-17	0.0434785	0.0107003	4.84e-05	4.84e-05	0.00833646	0.163134	20
GTEx_Muscle_Skeletal_eQTL	ENSG00000116127	2	ALMS1	73612886	rs11126399	2	73613341	A	G	0.274029	0.0109105	0.00269913	5.29e-05	0.238547	0.02834	3.85e-17	0.0457374	0.012552	0.000269	0.000269	0.024346	0.982916	20
GTEx_Muscle_Skeletal_eQTL	ENSG00000170500	2	LONRF2	100889753	rs6725052	2	100935817	A	G	0.48364	-0.0104101	0.00246105	2.34e-05	0.243416	0.023219	1.03e-25	-0.0427669	0.0109025	8.76e-05	8.76e-05	0.0121107	0.0361735	20
GTEx_Muscle_Skeletal_eQTL	ENSG00000088205	2	DDX18	118572226	rs2432721	2	118578114	T	G	0.612474	-0.0120951	0.00251464	1.51e-06	-0.134089	0.0168081	1.49e-15	0.0902018	0.0218983	3.8e-05	3.8e-05	0.0071653	0.0220879	20
GTEx_Muscle_Skeletal_eQTL	ENSG00000136560	2	TANK	161993419	rs7309	2	162092640	A	G	0.46319	0.0152456	0.00246677	6.39e-10	-0.16784	0.0202749	1.25e-16	-0.0908341	0.0183413	7.33e-07	7.33e-07	0.000466	0.300682	20
GTEx_Muscle_Skeletal_eQTL	ENSG00000162944	2	RFTN2	198432948	rs4850437	2	198569051	G	T	0.48773	-0.0142668	0.00246605	7.24e-09	0.178885	0.0300899	2.76e-09	-0.0797541	0.0192358	3.38e-05	3.38e-05	0.00665847	0.256053	20
GTEx_Muscle_Skeletal_eQTL	ENSG00000115677	2	HDLBP	242166679	rs1064767	2	242167337	C	T	0.200409	-0.0117631	0.00317782	0.000214	-0.202795	0.0254657	1.67e-15	0.0580048	0.0172803	0.000789	0.000789	0.0460062	0.0619078	20
GTEx_Muscle_Skeletal_eQTL	ENSG00000124104	20	SNX21	44462449	rs373018	20	44456059	C	T	0.539877	-0.00947512	0.00247222	0.000127	-0.260267	0.026041	1.61e-23	0.0364054	0.0101733	0.000346	0.000346	0.0283163	0.17906	20
GTEx_Muscle_Skeletal_eQTL	ENSG00000100979	20	PLTP	44527399	rs2868346	20	44547970	T	C	0.718814	-0.0118191	0.00288323	4.14e-05	0.256679	0.0263773	2.22e-22	-0.0460462	0.0121888	0.000158	0.000158	0.0175484	0.297916	20
GTEx_Muscle_Skeletal_eQTL	ENSG00000124126	20	PREX1	47240790	rs67021138	20	47481726	G	T	0.283231	-0.0117693	0.00261636	6.85e-06	0.332375	0.0320751	3.68e-25	-0.0354096	0.00858142	3.69e-05	2.41e-05	0.00535002	0.02441	20
GTEx_Muscle_Skeletal_eQTL	ENSG00000124207	20	CSE1L	47662849	rs73266241	20	47660285	A	T	0.427403	0.0182599	0.00250333	3e-13	0.354788	0.0216117	1.46e-60	0.0514672	0.007721	2.63e-11	5.86e-11	2.71e-07	0.0107362	20
GTEx_Muscle_Skeletal_eQTL	ENSG00000230479	21	AP000695.6	37802658	rs34714788	21	37804967	T	C	0.386503	-0.00920851	0.00254688	0.0003	-0.313609	0.0322805	2.6e-22	0.029363	0.00866538	0.000703	0.000703	0.0430988	0.510786	20
GTEx_Muscle_Skeletal_eQTL	ENSG00000235888	21	AF064858.8	40360633	rs2836928	21	40543320	T	C	0.315951	-0.0109407	0.0025544	1.84e-05	-0.295323	0.0391021	4.27e-14	0.0370467	0.00994358	0.000195	0.000195	0.0199352	0.108328	20
GTEx_Muscle_Skeletal_eQTL	ENSG00000237721	21	AF064858.11	40378574	rs11911149	21	40528375	T	C	0.319018	-0.0112252	0.00255467	1.11e-05	-0.280153	0.0428991	6.55e-11	0.040068	0.0109908	0.000267	0.000267	0.0242442	0.0305785	20
GTEx_Muscle_Skeletal_eQTL	ENSG00000100302	22	RASD2	35936915	rs2092195	22	35935475	A	G	0.503067	0.00944932	0.0024714	0.000132	0.183335	0.0263648	3.56e-12	0.0515413	0.0153836	0.000807	0.000807	0.0465951	0.356917	14
GTEx_Muscle_Skeletal_eQTL	ENSG00000100324	22	TAB1	39795746	rs4821892	22	39795683	C	G	0.655419	-0.0159732	0.00266121	1.95e-09	-0.144192	0.0260131	2.97e-08	0.110778	0.0272033	4.66e-05	4.66e-05	0.00814193	0.119707	15
GTEx_Muscle_Skeletal_eQTL	ENSG00000128268	22	MGAT3	39853349	rs8137426	22	39844350	G	T	0.718814	-0.0178432	0.00284252	3.45e-10	0.322935	0.0415449	7.66e-15	-0.0552531	0.0113139	1.04e-06	1.04e-06	0.000604	0.535461	20
GTEx_Muscle_Skeletal_eQTL	ENSG00000198951	22	NAGA	42454358	rs133383	22	42473603	T	C	0.456033	0.0119611	0.00247521	1.35e-06	0.495305	0.0337734	1.07e-48	0.024149	0.00526164	4.44e-06	4.91e-07	0.000346	0.358248	20
GTEx_Muscle_Skeletal_eQTL	ENSG00000183172	22	SMDT1	42475695	rs7292241	22	42492063	A	G	0.335378	-0.0109615	0.00264062	3.31e-05	-0.443799	0.0231622	7.91e-82	0.0246993	0.00608808	4.97e-05	0.000119	0.0146326	0.129314	20
GTEx_Muscle_Skeletal_eQTL	ENSG00000270083	22	RP1-257I20.14	42485634	rs1989202	22	42486080	A	G	0.0286299	0.0054479	0.00642777	0.396684	1.05129	0.116877	2.37e-19	0.00518211	0.00614125	0.39877	0.000794	0.046194	0.295203	13
GTEx_Muscle_Skeletal_eQTL	ENSG00000188636	22	LDOC1L	44888452	rs56019371	22	44925097	C	T	0.402863	0.00864917	0.00249943	0.000539	0.250137	0.0203203	8.03e-35	0.0345777	0.0103796	0.000864	0.000864	0.0484804	0.0329346	20
GTEx_Muscle_Skeletal_eQTL	ENSG00000154767	3	XPC	14186647	rs3731081	3	14211865	A	C	0.213701	0.0087835	0.00283935	0.00197819	0.205115	0.0233786	1.73e-18	0.0428223	0.014678	0.00352906	0.000806	0.0465637	0.616296	20
GTEx_Muscle_Skeletal_eQTL	ENSG00000225697	3	SLC26A6	48663156	rs2276850	3	48669648	A	G	0.111452	-0.0174281	0.00407866	1.93e-05	0.456762	0.0377041	8.86e-34	-0.0381558	0.00946871	5.59e-05	5.59e-05	0.00911769	0.0354303	20
GTEx_Muscle_Skeletal_eQTL	ENSG00000185614	3	FAM212A	49840687	rs9836291	3	49697459	A	G	0.324131	-0.0224227	0.00270787	1.23e-16	-0.336158	0.0270591	1.96e-35	0.066703	0.00968079	5.57e-12	2.25e-11	1.16e-07	0.080141	20
GTEx_Muscle_Skeletal_eQTL	ENSG00000164078	3	MST1R	49924435	rs11713193	3	49924424	A	G	0.5	0.0184431	0.00247351	8.9e-14	0.275669	0.0372995	1.46e-13	0.0669032	0.0127458	1.53e-07	1.53e-07	0.000146	0.331702	20
GTEx_Muscle_Skeletal_eQTL	ENSG00000004534	3	RBM6	49977440	rs2240329	3	50107512	A	G	0.476483	-0.0178683	0.00246097	3.85e-13	0.405862	0.024774	2.55e-60	-0.0440256	0.00663239	3.18e-11	2.35e-09	5.67e-06	0.131023	20
GTEx_Muscle_Skeletal_eQTL	ENSG00000114738	3	MAPKAPK3	50648951	rs79176091	3	50663332	G	C	0.112474	0.0124922	0.00389966	0.00135815	-0.357351	0.033205	5.2e-27	-0.0349577	0.0113859	0.00213864	7.38e-05	0.0108783	0.13786	20
GTEx_Muscle_Skeletal_eQTL	ENSG00000180376	3	CCDC66	56591189	rs75531148	3	56651902	C	T	0.0817996	0.0141416	0.00413221	0.000621	-0.501064	0.0503115	2.3e-23	-0.0282232	0.00872019	0.00120988	0.000603	0.0393637	0.693935	20
GTEx_Muscle_Skeletal_eQTL	ENSG00000114054	3	PCCB	135969148	rs12488721	3	135992645	C	T	0.447853	-0.0086692	0.0025059	0.000541	0.198444	0.0161261	8.43e-35	-0.0436859	0.0131173	0.000867	0.000867	0.0485633	0.0175794	20
GTEx_Muscle_Skeletal_eQTL	ENSG00000273486	3	RP11-731C17.2	136556180	rs6439664	3	136537074	A	G	0.655419	0.00617296	0.00266037	0.0203223	0.421661	0.0294749	2.01e-46	0.0146396	0.00639171	0.0219975	6.66e-05	0.0101985	0.0213742	20
GTEx_Muscle_Skeletal_eQTL	ENSG00000114107	3	CEP70	138213186	rs564800	3	138256424	A	G	0.494888	-0.00967546	0.00247699	9.38e-05	0.228028	0.0297853	1.92e-14	-0.042431	0.0121949	0.000503	0.000503	0.0354364	0.0414534	20
GTEx_Muscle_Skeletal_eQTL	ENSG00000158234	3	FAIM	138327448	rs654528	3	138332613	T	C	0.526585	0.0103672	0.00246606	2.62e-05	0.394531	0.0330172	6.55e-33	0.0262772	0.00662616	7.32e-05	7.32e-05	0.0108233	0.157405	20
GTEx_Muscle_Skeletal_eQTL	ENSG00000240875	3	LINC00886	156465135	rs9812169	3	156528401	A	G	0.619632	0.00801551	0.0025484	0.0016591	-0.624224	0.037876	5.05e-61	-0.0128408	0.00415619	0.0020046	0.000881	0.0490142	0.202166	20
GTEx_Muscle_Skeletal_eQTL	ENSG00000035928	4	RFC1	39289076	rs3736168	4	39368083	T	C	0.535787	0.010079	0.00246493	4.33e-05	-0.274639	0.0245972	6.02e-29	-0.036699	0.00955809	0.000123	0.000123	0.0149801	0.519284	20
GTEx_Muscle_Skeletal_eQTL	ENSG00000272677	4	RP11-127B20.3	83295454	rs59699845	4	83296106	T	C	0.173824	-0.0135154	0.00333646	5.1e-05	-0.319617	0.0494339	1.01e-10	0.0422864	0.0123185	0.000598	0.000598	0.0391409	0.346618	12
GTEx_Muscle_Skeletal_eQTL	ENSG00000049167	5	ERCC8	60169658	rs4700393	5	60098267	G	A	0.53681	-0.0122283	0.00246468	7e-07	-0.216375	0.0312203	4.19e-12	0.0565142	0.0140087	5.48e-05	5.48e-05	0.00900335	0.536151	20
GTEx_Muscle_Skeletal_eQTL	ENSG00000175749	5	EIF3KP1	102368080	rs39666	5	102447127	T	C	0.278119	-0.0092569	0.00264466	0.000465	0.535759	0.0440465	4.86e-34	-0.0172781	0.00513661	0.000769	0.000769	0.0453744	0.214995	20
GTEx_Muscle_Skeletal_eQTL	ENSG00000131495	5	NDUFA2	140018325	rs2530235	5	140072647	T	G	0.43047	0.0134612	0.00248075	5.75e-08	-0.097299	0.0155023	3.46e-10	-0.138349	0.0337035	4.05e-05	4.05e-05	0.00744059	0.19345	20
GTEx_Muscle_Skeletal_eQTL	ENSG00000113141	5	IK	140026643	rs3776130	5	140072249	T	G	0.436605	0.0133327	0.00247953	7.57e-08	0.097297	0.0155725	4.16e-10	0.137031	0.0336223	4.59e-05	4.59e-05	0.00806914	0.336246	20
GTEx_Muscle_Skeletal_eQTL	ENSG00000120314	5	WDR55	140044261	rs2563333	5	140052271	G	A	0.452965	0.0133743	0.00247441	6.48e-08	0.242245	0.0236353	1.19e-24	0.0552098	0.0115478	1.74e-06	1.74e-06	0.000879	0.368281	20
GTEx_Muscle_Skeletal_eQTL	ENSG00000197479	5	PCDHB11	140579183	rs643864	5	140576241	C	T	0.407975	-0.00810739	0.00249864	0.00117567	0.397183	0.040973	3.2e-22	-0.0204122	0.00663397	0.00209148	0.00038	0.0300097	0.0582138	14
GTEx_Muscle_Skeletal_eQTL	ENSG00000040275	5	SPDL1	169010638	rs73314541	5	169022471	T	A	0.0470348	-0.0210634	0.00522884	5.62e-05	-0.859395	0.0687556	7.53e-36	0.0245096	0.0063925	0.000126	0.000126	0.0151874	0.148913	18
GTEx_Muscle_Skeletal_eQTL	ENSG00000216901	6	AL022393.7	28143966	rs1150668	6	28129789	G	T	0.437628	-0.008062	0.00248534	0.00117935	0.936503	0.0375404	2.33e-137	-0.00860863	0.00267619	0.00129652	0.000115	0.0143201	0.396664	20
GTEx_Muscle_Skeletal_eQTL	ENSG00000151914	6	DST	56322785	rs62412526	6	56553969	T	G	0.218814	0.0125401	0.00291984	1.75e-05	0.163021	0.0285623	1.15e-08	0.0769229	0.0224151	0.0006	0.0006	0.0392236	0.872173	11
GTEx_Muscle_Skeletal_eQTL	ENSG00000196586	6	MYO6	76458909	rs1280058	6	76542164	C	T	0.5409	0.00977953	0.0024658	7.31e-05	-0.186847	0.0291056	1.37e-10	-0.0523398	0.0155123	0.000741	0.000741	0.0444076	0.0574881	20
GTEx_Muscle_Skeletal_eQTL	ENSG00000146243	6	IRAK1BP1	79577189	rs6913028	6	79513590	T	C	0.472393	0.00990085	0.00246537	5.92e-05	0.41379	0.0320999	5.08e-38	0.0239272	0.00624047	0.000126	0.000775	0.0455759	0.245524	20
GTEx_Muscle_Skeletal_eQTL	ENSG00000203801	6	LINC00222	109072857	rs4946932	6	108974746	C	A	0.630879	-0.0153935	0.00271202	1.38e-08	0.215351	0.0380895	1.57e-08	-0.0714809	0.0178449	6.18e-05	6.18e-05	0.00971289	0.827411	9
GTEx_Muscle_Skeletal_eQTL	ENSG00000215712	6	TMEM242	157710418	rs9366053	6	157722126	A	G	0.253579	0.00986024	0.00283473	0.000504	-0.813043	0.022592	1.28e-283	-0.0121276	0.00350282	0.000536	6.04e-06	0.00211953	0.0866477	18
GTEx_Muscle_Skeletal_eQTL	ENSG00000066923	7	STAG3	99775186	rs2950520	7	99827148	C	T	0.737219	0.00623319	0.00276695	0.0242763	-0.271906	0.0257702	5.02e-26	-0.0229241	0.0104055	0.0275895	8.21e-05	0.0116201	0.311891	20
GTEx_Muscle_Skeletal_eQTL	ENSG00000213413	7	PVRIG	99815864	rs1727142	7	99816179	C	T	0.740286	0.00598972	0.0027658	0.030339	-0.366427	0.0284911	7.45e-38	-0.0163463	0.00765429	0.0327143	0.000178	0.0188791	0.183668	20
GTEx_Muscle_Skeletal_eQTL	ENSG00000242294	7	STAG3L5P	99933702	rs6946768	7	99954393	A	G	0.178937	0.0162341	0.0031551	2.67e-07	0.969689	0.043718	5.29e-109	0.0167415	0.00334012	5.38e-07	9.97e-08	0.000105	0.0766524	20
GTEx_Muscle_Skeletal_eQTL	ENSG00000121716	7	PILRB	99933737	rs7786844	7	99934008	G	T	0.180982	0.0169523	0.00314155	6.81e-08	0.841035	0.0356287	3.38e-123	0.0201565	0.0038317	1.44e-07	6.77e-08	7.86e-05	0.444091	20
GTEx_Muscle_Skeletal_eQTL	ENSG00000085514	7	PILRA	99965153	rs61735533	7	99955866	A	G	0.178937	0.016501	0.00314311	1.52e-07	1.23574	0.0334257	3.51e-299	0.0133531	0.00256902	2.02e-07	2.42e-07	0.000205	0.137371	20
GTEx_Muscle_Skeletal_eQTL	ENSG00000166925	7	TSC22D4	100060982	rs11773661	7	100073069	C	G	0.196319	0.0171141	0.0031016	3.43e-08	0.393252	0.0351663	4.96e-29	0.0435194	0.00879495	7.49e-07	1.25e-07	0.000125	0.394991	20
GTEx_Muscle_Skeletal_eQTL	ENSG00000104643	8	MTMR9	11141925	rs6995404	8	11182148	C	G	0.462168	0.0106035	0.00246417	1.68e-05	0.198832	0.0211736	5.97e-21	0.0533289	0.0136324	9.16e-05	9.16e-05	0.0124387	0.124751	20
GTEx_Muscle_Skeletal_eQTL	ENSG00000184608	8	C8orf12	11225911	rs2572370	8	11238587	G	A	0.511247	-0.010362	0.0024656	2.64e-05	0.377798	0.04274	9.62e-19	-0.0274274	0.0072263	0.000147	0.000147	0.0167823	0.0586186	20
GTEx_Muscle_Skeletal_eQTL	ENSG00000197181	8	PIWIL2	22132810	rs4871990	8	22132837	T	C	0.570552	-0.00789111	0.00246487	0.00136744	-0.98624	0.0445406	1.23e-108	0.00800121	0.00252524	0.00153233	0.000232	0.0222609	0.229604	20
GTEx_Muscle_Skeletal_eQTL	ENSG00000241852	8	C8orf58	22457114	rs34268501	8	22460204	G	A	0.353783	0.0110886	0.00260395	2.06e-05	0.211525	0.0253087	6.39e-17	0.0524224	0.0138162	0.000148	0.000148	0.0168287	0.0366992	20
GTEx_Muscle_Skeletal_eQTL	ENSG00000158941	8	CCAR2	22462145	rs34027561	8	22465385	C	T	0.340491	0.0110502	0.00262689	2.59e-05	0.143025	0.0156777	7.32e-20	0.0772608	0.0202252	0.000133	0.000133	0.0157512	0.579037	17
GTEx_Muscle_Skeletal_eQTL	ENSG00000107077	9	KDM4C	6720863	rs913590	9	7174898	A	C	0.506135	0.00938368	0.00247388	0.000149	0.175855	0.0246361	9.46e-13	0.0533603	0.0159306	0.000809	0.000809	0.0466816	0.117653	20
GTEx_Muscle_Skeletal_eQTL	ENSG00000070061	9	IKBKAP	111629797	rs838825	9	111670423	C	A	0.195297	0.00921963	0.00319591	0.00391631	-0.539533	0.0349687	1.04e-53	-0.0170882	0.00602612	0.00457276	0.000503	0.0354479	0.0505318	20
GTEx_Muscle_Skeletal_eQTL	ENSG00000095321	9	CRAT	131857089	rs2768630	9	131866388	T	C	0.266871	-0.0116814	0.00268052	1.31e-05	-0.257117	0.0190855	2.29e-41	0.0454322	0.0109572	3.38e-05	0.000333	0.0276756	0.0394057	20
GTEx_Muscle_Skeletal_eQTL	ENSG00000268707	9	RP11-247A12.7	131932713	rs10988209	9	131871927	G	A	0.801636	0.013699	0.00291633	2.64e-06	-0.447623	0.0459857	2.16e-22	-0.0306039	0.0072341	2.33e-05	0.000319	0.0269706	0.0783177	18
GTEx_Nerve_Tibial_eQTL	ENSG00000162517	1	PEF1	32095463	rs7542583	1	32110813	G	A	0.568507	-0.0130576	0.00248277	1.45e-07	0.166392	0.0206094	6.82e-16	-0.0784749	0.0178078	1.05e-05	1.05e-05	0.00309853	0.20125	16
GTEx_Nerve_Tibial_eQTL	ENSG00000116883	1	RP11-268J15.5	36789335	rs12143901	1	36760590	T	C	0.419223	0.0116268	0.00252947	4.3e-06	0.326086	0.0251886	2.48e-38	0.0356557	0.00823151	1.48e-05	0.000115	0.0143491	0.0233879	20
GTEx_Nerve_Tibial_eQTL	ENSG00000126091	1	ST3GAL3	44171495	rs11587427	1	44243049	C	T	0.250511	-0.0122968	0.00279859	1.11e-05	0.193238	0.0309965	4.54e-10	-0.0636356	0.0177184	0.000329	0.000329	0.0274715	0.021051	20
GTEx_Nerve_Tibial_eQTL	ENSG00000134744	1	ZCCHC11	52873954	rs11805462	1	53003821	T	C	0.0490798	-0.0192363	0.0055268	0.0005	0.781483	0.0566275	2.53e-43	-0.0246151	0.00729365	0.000739	0.000739	0.0443372	0.277269	20
GTEx_Nerve_Tibial_eQTL	ENSG00000162620	1	LRRIQ3	74491699	rs61778032	1	74677871	T	C	0.466258	-0.0111816	0.00246298	5.63e-06	-0.724009	0.0499535	1.33e-47	0.015444	0.00356485	1.48e-05	1.48e-05	0.00388369	0.121282	20
GTEx_Nerve_Tibial_eQTL	ENSG00000254685	1	FPGT	74663896	rs61778032	1	74677871	T	C	0.466258	-0.0111816	0.00246298	5.63e-06	-0.321943	0.025442	1.06e-36	0.0347315	0.00812782	1.93e-05	1.93e-05	0.00461893	0.0889753	17
GTEx_Nerve_Tibial_eQTL	ENSG00000272864	1	RP11-17E13.2	75164453	rs6668736	1	75234550	T	C	0.50409	0.00867294	0.00246527	0.000435	-0.738075	0.0414718	7.45e-71	-0.0117508	0.00340477	0.000558	0.000462	0.0337131	0.230071	20
GTEx_Nerve_Tibial_eQTL	ENSG00000067208	1	EVI5	92974253	rs6603975	1	92951239	G	A	0.805726	-0.0120155	0.00304587	7.99e-05	-0.302355	0.0286804	5.52e-26	0.0397397	0.010756	0.00022	0.00022	0.021551	0.250076	20
GTEx_Nerve_Tibial_eQTL	ENSG00000154511	1	FAM69A	93307724	rs12757307	1	93400349	A	G	0.105317	0.0132746	0.00395414	0.000788	-0.509743	0.0535432	1.73e-21	-0.0260418	0.00822529	0.00154517	0.000182	0.0191147	0.115691	20
GTEx_Nerve_Tibial_eQTL	ENSG00000235045	1	RP5-1160K1.1	110193992	rs661417	1	110194909	T	C	0.412065	-0.0104123	0.00249589	3.02e-05	0.437655	0.054816	1.42e-15	-0.023791	0.00643443	0.000218	0.000218	0.0213956	0.57031	20
GTEx_Nerve_Tibial_eQTL	ENSG00000143093	1	STRIP1	110574199	rs3754442	1	110611886	T	C	0.574642	0.0113575	0.0025108	6.08e-06	0.189254	0.0328827	8.64e-09	0.0600121	0.016874	0.000376	0.000376	0.0298022	0.718009	20
GTEx_Nerve_Tibial_eQTL	ENSG00000143376	1	SNX27	151584541	rs6687866	1	151653312	C	A	0.331288	-0.00953184	0.00268942	0.000394	0.388209	0.0301514	6.2e-38	-0.0245534	0.00718545	0.000633	0.000633	0.0404865	0.896558	20
GTEx_Nerve_Tibial_eQTL	ENSG00000116668	1	SWT1	185126212	rs57188163	1	185142152	A	G	0.340491	-0.0100197	0.00257747	0.000101	0.274565	0.0306902	3.67e-19	-0.0364932	0.0102354	0.000363	0.000363	0.0292036	0.156561	20
GTEx_Nerve_Tibial_eQTL	ENSG00000238061	1	RP4-635A23.4	185249976	rs10911678	1	185081903	C	T	0.417178	-0.00997678	0.00250312	6.73e-05	-0.346621	0.0531353	6.87e-11	0.028783	0.00846275	0.000671	0.000671	0.0419291	0.730008	20
GTEx_Nerve_Tibial_eQTL	ENSG00000000971	1	CFH	196621008	rs6704166	1	196514176	T	A	0.317996	-0.00809486	0.00265002	0.00225334	-0.376613	0.0377106	1.74e-23	0.0214938	0.00735825	0.00348849	0.000166	0.0180964	0.389584	20
GTEx_Nerve_Tibial_eQTL	ENSG00000086619	1	ERO1LB	236378855	rs2812480	1	236442573	T	C	0.522495	-0.00920044	0.00246659	0.000191	0.337502	0.0316398	1.45e-26	-0.0272604	0.0077423	0.00043	0.000628	0.0402934	0.801893	20
GTEx_Nerve_Tibial_eQTL	ENSG00000165983	10	PTER	16478942	rs7909832	10	16556710	C	T	0.543967	0.00967346	0.00248482	9.9e-05	-0.360948	0.0383546	4.92e-21	-0.0268002	0.00744993	0.000321	0.000184	0.019283	0.16967	18
GTEx_Nerve_Tibial_eQTL	ENSG00000165985	10	C1QL3	16555742	rs1055340	10	16555528	T	A	0.543967	0.00993539	0.00248341	6.32e-05	1.02185	0.0476796	6.78e-102	0.00972294	0.00247229	8.4e-05	0.000528	0.0364696	0.12145	20
GTEx_Nerve_Tibial_eQTL	ENSG00000095787	10	WAC	28821422	rs6481534	10	28867397	T	C	0.295501	0.0125252	0.00275654	5.52e-06	0.116424	0.0208253	2.26e-08	0.107583	0.0305108	0.000422	0.000422	0.0319077	0.224236	20
GTEx_Nerve_Tibial_eQTL	ENSG00000165406	10	2008-03-01	45950035	rs7896175	10	46083500	T	G	0.310838	-0.00753603	0.00270085	0.00526693	0.329198	0.028386	4.26e-31	-0.0228921	0.00843846	0.00667123	0.000342	0.0281037	0.0463388	20
GTEx_Nerve_Tibial_eQTL	ENSG00000224596	10	ZMIZ1-AS1	80703085	rs12412430	10	80831898	G	A	0.0644172	0.0161565	0.00540577	0.00280115	0.790748	0.0806311	1.05e-22	0.020432	0.0071467	0.0042506	0.000591	0.0388817	0.135022	10
GTEx_Nerve_Tibial_eQTL	ENSG00000187122	10	SLIT1	98757795	rs793517	10	98987522	C	T	0.283231	-0.014371	0.00263655	5.02e-08	0.565859	0.0324167	3.11e-68	-0.0253967	0.00488125	1.96e-07	1.16e-05	0.00332281	0.0168723	20
GTEx_Nerve_Tibial_eQTL	ENSG00000230928	10	RP11-34A14.3	100011780	rs61875275	10	99939384	T	C	0.222904	0.00902078	0.0030636	0.00323475	-0.527959	0.051243	6.83e-25	-0.0170861	0.00603505	0.00463805	0.000221	0.0216126	0.0424509	20
GTEx_Nerve_Tibial_eQTL	ENSG00000196072	10	BLOC1S2	102033713	rs12765052	10	102048979	T	G	0.0470348	0.0180762	0.00564601	0.00136675	-0.910145	0.0510678	4.74e-71	-0.0198608	0.00630272	0.00162633	0.000353	0.028699	0.234144	20
GTEx_Nerve_Tibial_eQTL	ENSG00000075826	10	SEC31B	102246399	rs10509744	10	102271579	T	C	0.193252	0.0112091	0.00297189	0.000162	-0.701251	0.0316935	1.78e-108	-0.0159844	0.00429911	0.000201	0.000584	0.0386129	0.109012	20
GTEx_Nerve_Tibial_eQTL	ENSG00000138111	10	TMEM180	104221149	rs7081467	10	104231662	C	G	0.563395	-0.0121512	0.00247404	9.04e-07	-0.581797	0.0321502	3.41e-73	0.0208856	0.00440624	2.14e-06	0.000205	0.0206158	0.381263	20
GTEx_Nerve_Tibial_eQTL	ENSG00000233547	10	RP11-57H14.2	114710405	rs7094871	10	114712154	G	C	0.558282	0.00880938	0.0024695	0.000361	-0.544027	0.0528951	8.23e-25	-0.0161929	0.00480458	0.000751	0.000751	0.0447523	0.0361312	12
GTEx_Nerve_Tibial_eQTL	ENSG00000107679	10	PLEKHA1	124134212	rs2421021	10	124157046	G	A	0.468303	-0.010746	0.00246999	1.36e-05	-0.284916	0.0223756	3.86e-37	0.0377163	0.00916124	3.84e-05	9.82e-05	0.0129831	0.470815	20
GTEx_Nerve_Tibial_eQTL	ENSG00000166402	11	TUB	8040791	rs11041724	11	8078850	G	A	0.711656	-0.0114765	0.00271675	2.4e-05	-0.249533	0.0371204	1.79e-11	0.0459919	0.0128586	0.000348	0.000348	0.0284326	0.056592	12
GTEx_Nerve_Tibial_eQTL	ENSG00000184669	11	OR7E14P	17035545	rs35933265	11	17115254	G	C	0.505112	-0.00977921	0.00246546	7.29e-05	-0.23992	0.0229348	1.31e-25	0.0407603	0.0109901	0.000208	0.000208	0.0207894	0.0574998	20
GTEx_Nerve_Tibial_eQTL	ENSG00000188211	11	NCR3LG1	17373273	rs11024271	11	17395540	C	T	0.640082	0.0110489	0.002544	1.4e-05	0.399784	0.0357724	5.36e-29	0.0276371	0.00682706	5.16e-05	5.16e-05	0.00866888	0.146779	20
GTEx_Nerve_Tibial_eQTL	ENSG00000260196	11	RP1-239B22.5	17402196	rs7484027	11	17368381	A	T	0.415133	-0.0103011	0.0024785	3.24e-05	-0.270587	0.0343428	3.3e-15	0.0380695	0.010356	0.000237	0.000237	0.0225388	0.628248	20
GTEx_Nerve_Tibial_eQTL	ENSG00000175224	11	ATG13	46638826	rs7936413	11	46393958	C	T	0.170757	0.0137813	0.00328027	2.65e-05	-0.185163	0.0243893	3.15e-14	-0.0744278	0.0202472	0.000237	0.000237	0.0225482	0.140332	20
GTEx_Nerve_Tibial_eQTL	ENSG00000134575	11	ACP2	47260853	rs830085	11	47251199	A	G	0.704499	0.0127129	0.00267214	1.96e-06	0.183756	0.026014	1.62e-12	0.0691836	0.0175325	7.95e-05	7.95e-05	0.0114008	0.0149611	20
GTEx_Nerve_Tibial_eQTL	ENSG00000165915	11	SLC39A13	47428683	rs2084946	11	47379407	T	C	0.673824	-0.0174294	0.00264296	4.26e-11	-0.20468	0.0276802	1.42e-13	0.0851544	0.0173018	8.58e-07	8.58e-07	0.000523	0.0673101	20
GTEx_Nerve_Tibial_eQTL	ENSG00000172247	11	C1QTNF4	47611216	rs11039307	11	47611152	T	C	0.424335	0.0155155	0.0025072	6.08e-10	-0.406331	0.0302933	5.06e-41	-0.0381843	0.00679538	1.92e-08	2.88e-08	4.05e-05	0.106037	20
GTEx_Nerve_Tibial_eQTL	ENSG00000109919	11	MTCH2	47638867	rs11039348	11	47728617	A	G	0.357873	0.0157469	0.00258558	1.13e-09	0.106806	0.0182484	4.83e-09	0.147435	0.0349367	2.44e-05	2.44e-05	0.00539857	0.151044	20
GTEx_Nerve_Tibial_eQTL	ENSG00000134809	11	TIMM10	57295936	rs2511992	11	57358343	A	G	0.785276	0.00716282	0.00293638	0.0147141	-0.494302	0.0304119	2.11e-59	-0.0144908	0.00600698	0.0158512	0.000755	0.0448911	0.20561	20
GTEx_Nerve_Tibial_eQTL	ENSG00000198561	11	CTNND1	57520715	rs592785	11	57666611	T	C	0.595092	0.010009	0.00249608	6.07e-05	-0.175411	0.0252067	3.43e-12	-0.0570603	0.0164233	0.000512	0.000512	0.0358417	0.912752	20
GTEx_Nerve_Tibial_eQTL	ENSG00000074201	11	CLNS1A	77225981	rs66504136	11	77316721	A	C	0.097137	0.0207104	0.00404447	3.04e-07	0.274658	0.045751	1.93e-09	0.0754044	0.0193547	9.78e-05	9.78e-05	0.0129556	0.164399	13
GTEx_Nerve_Tibial_eQTL	ENSG00000178301	11	AQP11	77300436	rs12420021	11	77298406	G	C	0.097137	0.0209249	0.00404289	2.27e-07	-0.351673	0.0528292	2.8e-11	-0.0595009	0.0145621	4.39e-05	4.39e-05	0.00784972	0.603434	16
GTEx_Nerve_Tibial_eQTL	ENSG00000048649	11	RSF1	77371041	rs4944171	11	77321312	C	T	0.097137	0.0209001	0.00404706	2.41e-07	-0.194488	0.0326045	2.45e-09	-0.107462	0.0275237	9.45e-05	9.45e-05	0.0126812	0.500028	18
GTEx_Nerve_Tibial_eQTL	ENSG00000087884	11	AAMDC	77532155	rs4944171	11	77321312	C	T	0.097137	0.0209001	0.00404706	2.41e-07	-0.407035	0.049612	2.32e-16	-0.0513471	0.0117485	1.24e-05	1.24e-05	0.00345826	0.10617	17
GTEx_Nerve_Tibial_eQTL	ENSG00000254459	11	RP11-91P24.7	77540700	rs7126909	11	77540949	T	C	0.117587	0.0193737	0.00389654	6.63e-07	-1.01048	0.0784158	5.39e-38	-0.0191728	0.00413321	3.51e-06	4.06e-05	0.00745289	0.360236	20
GTEx_Nerve_Tibial_eQTL	ENSG00000254691	11	RP11-91P24.5	77561650	rs137940385	11	77364571	A	T	0.0981595	0.0208021	0.00402666	2.39e-07	-0.524724	0.0840217	4.24e-10	-0.0396439	0.00995919	6.87e-05	6.87e-05	0.0104116	0.35433	20
GTEx_Nerve_Tibial_eQTL	ENSG00000255449	11	RP11-91P24.6	77577458	rs4448713	11	77581444	A	G	0.099182	0.0213563	0.0040009	9.4e-08	-0.749386	0.0819488	5.99e-20	-0.0284984	0.00618191	4.03e-06	4.03e-06	0.0016	0.181737	20
GTEx_Nerve_Tibial_eQTL	ENSG00000151364	11	KCTD14	77726761	rs10793289	11	77850517	A	C	0.462168	-0.0061327	0.0024746	0.0132024	0.309133	0.0418947	1.6e-13	-0.0198384	0.00844439	0.0188089	0.000342	0.0281297	0.0701342	20
GTEx_Nerve_Tibial_eQTL	ENSG00000166037	11	CEP57	95523129	rs12273579	11	95524421	A	G	0.427403	-0.0139827	0.00250016	2.24e-08	0.254433	0.0235945	4.12e-27	-0.0549565	0.0110693	6.88e-07	6.88e-07	0.000445	0.579199	20
GTEx_Nerve_Tibial_eQTL	ENSG00000087053	11	MTMR2	95566046	rs3016209	11	95544681	T	C	0.373211	-0.0155266	0.00253536	9.12e-10	-0.254923	0.0278682	5.83e-20	0.0609068	0.0119686	3.6e-07	3.6e-07	0.000275	0.684157	20
GTEx_Nerve_Tibial_eQTL	ENSG00000235505	11	RP11-693N9.2	104772276	rs524060	11	104780081	A	T	0.775051	0.0113721	0.00309621	0.00024	0.225137	0.025069	2.69e-19	0.050512	0.0148583	0.000675	0.000675	0.0420687	0.201025	20
GTEx_Nerve_Tibial_eQTL	ENSG00000271584	11	RP11-89C3.4	110962656	rs17458597	11	110984323	T	A	0.149284	0.0129913	0.00331188	8.76e-05	0.949704	0.0701326	8.89e-42	0.0136793	0.00363064	0.000165	0.000165	0.017983	0.328612	19
GTEx_Nerve_Tibial_eQTL	ENSG00000149403	11	GRIK4	120382468	rs4297478	11	120435854	C	T	0.468303	-0.00894255	0.00246876	0.000292	-0.380799	0.0329228	6.1e-31	0.0234836	0.00679358	0.000547	0.000547	0.0371868	0.142186	20
GTEx_Nerve_Tibial_eQTL	ENSG00000110002	11	VWA5A	123986069	rs480798	11	124255184	G	A	0.299591	0.0116384	0.00264477	1.08e-05	0.445767	0.0417366	1.26e-26	0.0261087	0.00641694	4.73e-05	0.000149	0.0168883	0.0963921	20
GTEx_Nerve_Tibial_eQTL	ENSG00000139531	12	SUOX	56390964	rs1081975	12	56393337	G	C	0.395706	-0.0104559	0.00249581	2.8e-05	-0.679389	0.039172	2.2e-67	0.0153901	0.00377927	4.66e-05	0.000306	0.0263291	0.431928	20
GTEx_Nerve_Tibial_eQTL	ENSG00000197728	12	RPS26	56435637	rs10876870	12	56478002	C	A	0.591002	0.0110326	0.00248697	9.16e-06	-1.10591	0.0234837	0	-0.00997607	0.00225876	1e-05	0.000373	0.0296898	0.662353	20
GTEx_Nerve_Tibial_eQTL	ENSG00000139428	12	MMAB	109991542	rs3782894	12	110026024	T	G	0.550102	-0.00949679	0.00247356	0.000123	-0.226921	0.0336291	1.5e-11	0.0418506	0.0125415	0.000847	0.000847	0.0479162	0.307394	20
GTEx_Nerve_Tibial_eQTL	ENSG00000060709	12	RIMBP2	130880682	rs11061108	12	131218236	A	G	0.100204	-0.0166339	0.0045379	0.000247	1.13734	0.0793728	1.44e-46	-0.0146253	0.0041184	0.000383	0.000433	0.0324376	0.10102	13
GTEx_Nerve_Tibial_eQTL	ENSG00000132953	13	XPO4	21351469	rs9509429	13	21475598	C	A	0.481595	0.0116028	0.00246682	2.56e-06	0.15299	0.0240697	2.07e-10	0.0758403	0.0200588	0.000156	0.000156	0.0174182	0.222613	20
GTEx_Nerve_Tibial_eQTL	ENSG00000134874	13	DZIP1	96230457	rs12429385	13	96301936	G	A	0.124744	-0.0157723	0.00396578	6.98e-05	0.368532	0.0464825	2.22e-15	-0.0427976	0.012039	0.000378	0.000378	0.0298997	0.325524	20
GTEx_Nerve_Tibial_eQTL	ENSG00000102595	13	UGGT2	96453834	rs9516620	13	96538424	C	T	0.339468	0.00888935	0.00252943	0.000441	0.425978	0.0287616	1.25e-49	0.0208681	0.0061028	0.000628	0.00018	0.0189963	0.723978	20
GTEx_Nerve_Tibial_eQTL	ENSG00000119599	14	DCAF4	73393040	rs12587742	14	73393391	A	G	0.184049	0.00582081	0.00310441	0.0607913	0.541593	0.046936	8.39e-31	0.0107476	0.00580718	0.0642076	0.000887	0.0491991	0.0215034	20
GTEx_Nerve_Tibial_eQTL	ENSG00000258944	14	RP4-647C14.3	73738890	rs7156584	14	73798520	C	T	0.778119	0.00542389	0.00287416	0.0591438	-0.554445	0.047716	3.27e-31	-0.00978256	0.00525177	0.062502	0.000362	0.0291496	0.0133211	20
GTEx_Nerve_Tibial_eQTL	ENSG00000166166	14	TRMT61A	103995521	rs2071407	14	103987140	C	T	0.629857	-0.0134444	0.00255856	1.48e-07	0.173512	0.0201572	7.44e-18	-0.0774837	0.017276	7.29e-06	1.18e-05	0.00334197	0.167611	20
GTEx_Nerve_Tibial_eQTL	ENSG00000126214	14	KLC1	104028233	rs709399	14	104167545	A	G	0.685072	-0.012015	0.00267384	7.01e-06	0.276804	0.0275525	9.53e-24	-0.0434061	0.0105819	4.1e-05	4.1e-05	0.00750489	0.0287321	20
GTEx_Nerve_Tibial_eQTL	ENSG00000270108	14	RP11-73M18.6	104153913	rs10131067	14	104142792	G	A	0.693252	-0.0137235	0.00269602	3.58e-07	0.275753	0.0396912	3.72e-12	-0.0497675	0.0121204	4.02e-05	4.02e-05	0.00741922	0.237366	20
GTEx_Nerve_Tibial_eQTL	ENSG00000269958	14	RP11-73M18.8	104162690	rs12884809	14	104095320	A	G	0.313906	-0.00723876	0.0026105	0.00555527	0.314274	0.0300131	1.17e-25	-0.0230333	0.00859277	0.00735032	2.31e-05	0.00520825	0.0100187	20
GTEx_Nerve_Tibial_eQTL	ENSG00000166664	15	CHRFAM7A	30653443	rs6493220	15	30963822	T	C	0.485685	0.00747215	0.00246094	0.00239505	0.481365	0.0589263	3.11e-16	0.0155228	0.00545415	0.0044264	0.000891	0.0493422	0.197648	20
GTEx_Nerve_Tibial_eQTL	ENSG00000270015	15	RP11-540B6.6	31218717	rs2959038	15	31211886	C	T	0.617587	-0.0090098	0.00250828	0.000328	0.265569	0.0284477	1.01e-20	-0.0339264	0.01012	0.000801	0.000801	0.0464057	0.434187	20
GTEx_Nerve_Tibial_eQTL	ENSG00000259668	15	RP11-707P17.2	51749483	rs2445754	15	51705986	G	A	0.195297	-0.0128089	0.00299994	1.96e-05	0.261611	0.0392978	2.79e-11	-0.0489615	0.0136231	0.000326	0.000463	0.033752	0.405076	20
GTEx_Nerve_Tibial_eQTL	ENSG00000140465	15	CYP1A1	75011883	rs12903896	15	75052495	T	C	0.592025	-0.0109841	0.00260693	2.52e-05	-0.367876	0.0598622	7.98e-10	0.0298581	0.00859207	0.000511	0.000511	0.0357792	0.0603357	20
GTEx_Nerve_Tibial_eQTL	ENSG00000178802	15	MPI	75182346	rs4886608	15	75164530	A	G	0.50818	-0.0116078	0.00249688	3.34e-06	0.261045	0.0257726	4.12e-24	-0.0444668	0.0105243	2.39e-05	2.39e-05	0.00531934	0.248519	20
GTEx_Nerve_Tibial_eQTL	ENSG00000178718	15	RPP25	75246757	rs34063670	15	75247156	G	C	0.462168	-0.0137349	0.0024719	2.75e-08	-0.477091	0.0298058	1.15e-57	0.0287889	0.00548449	1.53e-07	1.04e-06	0.000605	0.304092	20
GTEx_Nerve_Tibial_eQTL	ENSG00000198794	15	SCAMP5	75249560	rs73438537	15	75328256	T	C	0.0858896	0.00932034	0.00478845	0.051604	0.65175	0.0626588	2.44e-25	0.0143005	0.00747459	0.0557208	2.91e-05	0.00605706	0.0342941	20
GTEx_Nerve_Tibial_eQTL	ENSG00000103245	16	NARFL	779753	rs13338700	16	781292	T	C	0.238241	-0.00556166	0.00306175	0.0692947	0.65554	0.0370233	3.76e-70	-0.00848408	0.0046951	0.0707609	0.000481	0.0345403	0.100647	20
GTEx_Nerve_Tibial_eQTL	ENSG00000126602	16	TRAP1	3701640	rs6500548	16	3710537	G	C	0.711656	0.00673904	0.00269466	0.0123882	0.887921	0.0449856	1.02e-86	0.00758968	0.00305906	0.0130995	0.00089	0.0493079	0.0162715	20
GTEx_Nerve_Tibial_eQTL	ENSG00000262246	16	CORO7	4404543	rs9932461	16	4454170	G	A	0.750511	-0.0114643	0.00289242	7.38e-05	0.37698	0.0291787	3.48e-38	-0.0304109	0.00802555	0.000151	0.000151	0.017044	0.0472478	20
GTEx_Nerve_Tibial_eQTL	ENSG00000153406	16	NMRAL1	4511681	rs8046295	16	4528634	C	T	0.697342	-0.0108927	0.00274982	7.46e-05	-0.616282	0.03237	8.16e-81	0.0176748	0.0045575	0.000105	0.000544	0.0370884	0.0244585	20
GTEx_Nerve_Tibial_eQTL	ENSG00000103415	16	HMOX2	4524691	rs4786494	16	4506232	A	G	0.712679	-0.0123273	0.00278554	9.62e-06	-0.19944	0.0217976	5.71e-20	0.0618098	0.0155147	6.78e-05	6.78e-05	0.0103163	0.460907	20
GTEx_Nerve_Tibial_eQTL	ENSG00000089486	16	CDIP1	4560676	rs12925448	16	4596041	C	G	0.330266	0.0113452	0.00269589	2.57e-05	-0.354401	0.0305851	4.78e-31	-0.0320122	0.00809303	7.64e-05	7.64e-05	0.0111181	0.0675179	20
GTEx_Nerve_Tibial_eQTL	ENSG00000118900	16	UBN1	4896666	rs28375268	16	4949528	T	G	0.620654	0.00971796	0.00257805	0.000164	0.212321	0.0238402	5.29e-19	0.0457701	0.013185	0.000518	0.000518	0.0360524	0.720639	20
GTEx_Nerve_Tibial_eQTL	ENSG00000169180	16	XPO6	28109300	rs7184927	16	28217833	T	C	0.714724	0.00994385	0.00271976	0.000256	-0.250138	0.0268655	1.27e-20	-0.0397535	0.0116813	0.000666	0.000666	0.0417521	0.02765	12
GTEx_Nerve_Tibial_eQTL	ENSG00000271623	16	RP11-435I10.5	28376021	rs149271	16	28506872	G	A	0.349693	0.0159391	0.00250757	2.07e-10	-0.659062	0.0514744	1.56e-37	-0.0241845	0.00424783	1.25e-08	1.1e-07	0.000113	0.0255058	20
GTEx_Nerve_Tibial_eQTL	ENSG00000197165	16	SULT1A2	28603264	rs743590	16	28608230	A	G	0.328221	0.0167723	0.00253971	4e-11	0.586644	0.0374289	2.29e-55	0.0285902	0.00469782	1.16e-09	3.6e-08	4.83e-05	0.0217144	20
GTEx_Nerve_Tibial_eQTL	ENSG00000196502	16	SULT1A1	28616903	rs149278	16	28561581	T	C	0.48364	0.0139509	0.00248119	1.88e-08	-0.496334	0.0436258	5.44e-30	-0.0281079	0.0055762	4.64e-07	4.03e-06	0.0016	0.0160687	20
GTEx_Nerve_Tibial_eQTL	ENSG00000270424	16	RP11-1348G14.6	28761280	rs2726036	16	28347140	C	A	0.335378	0.0191089	0.00251741	3.18e-14	0.452028	0.0543218	8.7e-17	0.0422737	0.00753814	2.05e-08	2.05e-08	3.11e-05	0.267213	20
GTEx_Nerve_Tibial_eQTL	ENSG00000178188	16	SH2B1	28857921	rs7188071	16	28917644	C	T	0.695297	-0.0157496	0.00256549	8.3e-10	0.167003	0.0203114	2e-16	-0.0943072	0.0191715	8.69e-07	8.69e-07	0.000527	0.0384633	20
GTEx_Nerve_Tibial_eQTL	ENSG00000246898	16	LINC00920	66442427	rs2289149	16	66442406	T	C	0.645194	0.00657041	0.00257324	0.0106687	0.864628	0.0403651	8.67e-102	0.00759912	0.00299719	0.0112314	0.000344	0.0282558	0.01328	20
GTEx_Nerve_Tibial_eQTL	ENSG00000102904	16	TSNAXIP1	67840668	rs7198357	16	67884619	T	C	0.177914	0.0129739	0.00334904	0.000107	0.250124	0.0364841	7.1e-12	0.0518698	0.0153793	0.000744	0.000744	0.0445337	0.0188762	20
GTEx_Nerve_Tibial_eQTL	ENSG00000213398	16	LCAT	67973653	rs1109166	16	67977382	C	T	0.185072	0.0126745	0.00331405	0.000131	0.272766	0.0284053	7.79e-22	0.0464667	0.0130779	0.000381	0.000381	0.0300297	0.0167132	20
GTEx_Nerve_Tibial_eQTL	ENSG00000179029	17	TMEM107	8076555	rs3027172	17	8055723	G	A	0.221881	-0.0125767	0.00289355	1.38e-05	-0.219576	0.0299024	2.09e-13	0.057277	0.0153133	0.000184	0.000184	0.0192504	0.649303	20
GTEx_Nerve_Tibial_eQTL	ENSG00000108474	17	PIGL	16120505	rs12449629	17	16239978	G	C	0.470348	0.00974515	0.00246871	7.9e-05	0.157766	0.0202492	6.64e-15	0.0617696	0.0175418	0.000429	0.000429	0.0322639	0.417875	20
GTEx_Nerve_Tibial_eQTL	ENSG00000166582	17	CENPV	16245848	rs3112525	17	16246874	A	G	0.465235	0.0108548	0.002468	1.09e-05	0.34393	0.0358145	7.76e-22	0.031561	0.00789269	6.37e-05	6.37e-05	0.00990003	0.869508	20
GTEx_Nerve_Tibial_eQTL	ENSG00000181350	17	FAM211A	16344891	rs1558244	17	16380625	T	C	0.578732	0.010024	0.0025073	6.39e-05	0.149944	0.024046	4.5e-10	0.0668515	0.0198632	0.000764	0.000764	0.045191	0.19404	7
GTEx_Nerve_Tibial_eQTL	ENSG00000197815	17	AC122129.1	17761583	rs4924822	17	17748013	G	A	0.586912	-0.0148139	0.00259066	1.08e-08	0.113047	0.0202437	2.35e-08	-0.131042	0.0327999	6.46e-05	6.46e-05	0.0100027	0.439847	20
GTEx_Nerve_Tibial_eQTL	ENSG00000136448	17	NMT1	43128978	rs1053733	17	43183028	A	G	0.476483	0.00975995	0.00250817	9.97e-05	0.229343	0.0199342	1.24e-30	0.0425561	0.0115449	0.000228	1.89e-05	0.00455827	0.0100497	20
GTEx_Nerve_Tibial_eQTL	ENSG00000170703	17	TTLL6	46839597	rs61596100	17	46895360	A	G	0.41002	0.00698903	0.00251686	0.00548817	-0.438382	0.0345441	6.67e-37	-0.0159428	0.00587708	0.00667361	8.95e-05	0.0122758	0.110565	20
GTEx_Nerve_Tibial_eQTL	ENSG00000108384	17	RAD51C	56769934	rs2007993	17	56590643	C	T	0.188139	-0.00871635	0.00295142	0.00314425	0.363028	0.0441721	2.06e-16	-0.0240101	0.00863898	0.00544802	0.00087	0.0486519	0.0930915	20
GTEx_Nerve_Tibial_eQTL	ENSG00000267801	17	RP11-552F3.9	73872453	rs78866233	17	73880788	C	A	0.302658	-0.0108566	0.0027172	6.46e-05	-0.274205	0.0397091	5.01e-12	0.0395931	0.0114486	0.000544	0.000544	0.0370642	0.490368	20
GTEx_Nerve_Tibial_eQTL	ENSG00000141569	17	TRIM65	73876416	rs9302994	17	73906934	A	G	0.351738	-0.0093746	0.00261871	0.000344	0.515524	0.0427919	2.01e-33	-0.0181846	0.00529922	0.0006	0.0006	0.0392354	0.0354712	20
GTEx_Nerve_Tibial_eQTL	ENSG00000169683	17	LRRC45	79981178	rs4072801	17	79981316	A	G	0.679959	-0.0125169	0.00266867	2.73e-06	0.226438	0.0225103	8.36e-24	-0.0552772	0.0130036	2.13e-05	2.13e-05	0.00492284	0.339297	20
GTEx_Nerve_Tibial_eQTL	ENSG00000263753	18	LINC00667	5232875	rs8576	18	5246398	T	C	0.386503	-0.00788105	0.00250916	0.00168422	0.717046	0.0455999	1.02e-55	-0.010991	0.00356842	0.00206952	0.000305	0.0262837	0.242073	20
GTEx_Nerve_Tibial_eQTL	ENSG00000101639	18	CEP192	12991361	rs1787000	18	13113197	T	C	0.620654	0.0106014	0.00252416	2.67e-05	-1.13163	0.0245012	0	-0.00936825	0.00223976	2.88e-05	0.000296	0.0257822	0.455306	20
GTEx_Nerve_Tibial_eQTL	ENSG00000170558	18	CDH2	25530930	rs11083247	18	25663459	T	A	0.287321	-0.0112221	0.00275587	4.66e-05	-0.195312	0.0295771	4.02e-11	0.0574574	0.0165772	0.000528	0.000528	0.0364743	0.0289747	20
GTEx_Nerve_Tibial_eQTL	ENSG00000263720	18	RP11-389J22.1	63532498	rs1484699	18	63537070	A	G	0.748466	0.0146992	0.00280424	1.59e-07	-0.421971	0.058208	4.19e-13	-0.0348345	0.00820081	2.16e-05	2.16e-05	0.0049737	0.516715	20
GTEx_Nerve_Tibial_eQTL	ENSG00000141905	19	NFIC	3359561	rs10411932	19	3470264	C	T	0.468303	-0.00945356	0.00246446	0.000125	-0.157626	0.0215203	2.4e-13	0.0599746	0.0176492	0.000678	0.000678	0.0421971	0.104908	20
GTEx_Nerve_Tibial_eQTL	ENSG00000099308	19	MAST3	18208603	rs62121155	19	18215161	G	A	0.42638	0.0132799	0.00250727	1.18e-07	0.161373	0.0289148	2.39e-08	0.0822933	0.0214202	0.000122	0.000122	0.0148888	0.0511276	20
GTEx_Nerve_Tibial_eQTL	ENSG00000105726	19	ATP13A1	19756007	rs56408111	19	19793545	C	T	0.0838446	0.0194007	0.00440226	1.05e-05	0.24563	0.034728	1.52e-12	0.0789835	0.0211166	0.000184	0.000184	0.0192504	0.131685	20
GTEx_Nerve_Tibial_eQTL	ENSG00000126267	19	COX6B1	36139125	rs4806187	19	36149761	G	A	0.515337	-0.0137859	0.00246581	2.26e-08	-0.220288	0.0181776	8.41e-34	0.0625813	0.0123273	3.84e-07	3.84e-07	0.000288	0.118847	20
GTEx_Nerve_Tibial_eQTL	ENSG00000105668	19	UPK1A	36157715	rs4806187	19	36149761	G	A	0.515337	-0.0137859	0.00246581	2.26e-08	0.631049	0.0531545	1.66e-32	-0.021846	0.00431908	4.24e-07	1.07e-05	0.00314692	0.0967523	20
GTEx_Nerve_Tibial_eQTL	ENSG00000011590	19	ZBTB32	36195429	rs107068	19	36204690	G	A	0.48364	-0.0123539	0.00246988	5.68e-07	0.782353	0.0503317	1.75e-54	-0.0157907	0.00331641	1.92e-06	4.67e-05	0.00815283	0.0925408	20
GTEx_Nerve_Tibial_eQTL	ENSG00000272333	19	KMT2B	36208921	rs231591	19	36224705	G	A	0.484663	-0.0126147	0.00246912	3.24e-07	0.147467	0.0177836	1.11e-16	-0.0855423	0.0196663	1.36e-05	1.36e-05	0.00368301	0.16484	20
GTEx_Nerve_Tibial_eQTL	ENSG00000267796	19	LIN37	36239262	rs3848662	19	36216056	T	G	0.156442	-0.0139556	0.00354793	8.37e-05	0.317082	0.0468372	1.29e-11	-0.0440127	0.0129409	0.000671	0.000671	0.0419372	0.0403725	19
GTEx_Nerve_Tibial_eQTL	ENSG00000167595	19	C19orf55	36249044	rs10401695	19	36160834	G	A	0.57771	-0.0133009	0.00249251	9.48e-08	-0.296361	0.0306781	4.44e-22	0.0448809	0.00960828	3e-06	8.59e-06	0.00269762	0.230485	20
GTEx_Nerve_Tibial_eQTL	ENSG00000267049	19	AC002398.13	36260046	rs10401695	19	36160834	G	A	0.57771	-0.0133009	0.00249251	9.48e-08	-0.281305	0.0445283	2.66e-10	0.047283	0.0115986	4.57e-05	9.46e-05	0.0126858	0.269045	20
GTEx_Nerve_Tibial_eQTL	ENSG00000225872	19	AC002398.5	36279778	rs231236	19	36282543	G	A	0.555215	-0.0128457	0.00248592	2.37e-07	-0.410685	0.0429772	1.23e-21	0.0312788	0.00688144	5.48e-06	5.48e-06	0.0019837	0.12849	20
GTEx_Nerve_Tibial_eQTL	ENSG00000226696	19	LENG8-AS1	54955991	rs7255633	19	54937469	G	A	0.651329	0.00997688	0.00258262	0.000112	-0.209638	0.0281713	9.95e-14	-0.047591	0.0138805	0.000607	0.000607	0.0394899	0.295525	4
GTEx_Nerve_Tibial_eQTL	ENSG00000167615	19	LENG8	54960065	rs7255633	19	54937469	G	A	0.651329	0.00997688	0.00258262	0.000112	-0.133304	0.0157333	2.4e-17	-0.074843	0.0212926	0.00044	0.00044	0.0327308	0.285379	6
GTEx_Nerve_Tibial_eQTL	ENSG00000266907	19	AC006116.22	56831159	rs2304125	19	56888454	C	A	0.131902	0.0154218	0.00394947	9.43e-05	0.722144	0.0710279	2.78e-24	0.0213555	0.00585858	0.000267	0.000267	0.0242709	0.622478	18
GTEx_Nerve_Tibial_eQTL	ENSG00000198399	2	ITSN2	24425733	rs2702073	2	24586030	C	G	0.981595	-0.0379913	0.00948763	6.22e-05	0.578885	0.07975	3.91e-13	-0.0656284	0.0187179	0.000455	0.000455	0.0333991	0.591819	11
GTEx_Nerve_Tibial_eQTL	ENSG00000138092	2	CENPO	25016005	rs10203386	2	25136866	A	T	0.424335	-0.00926309	0.00247879	0.000186	-0.183453	0.0254848	6.09e-13	0.050493	0.015224	0.000911	0.000911	0.0499519	0.175393	20
GTEx_Nerve_Tibial_eQTL	ENSG00000084764	2	MAPRE3	27193480	rs7355650	2	27245475	C	T	0.365031	-0.0114348	0.00254893	7.25e-06	0.197341	0.0348243	1.46e-08	-0.0579446	0.0164739	0.000436	0.000436	0.0325497	0.191136	20
GTEx_Nerve_Tibial_eQTL	ENSG00000138030	2	KHK	27309615	rs6742004	2	27309659	C	A	0.619632	0.0113206	0.00254538	8.69e-06	-0.406105	0.0278895	4.96e-48	-0.027876	0.00655364	2.1e-05	4.76e-06	0.00180027	0.145683	20
GTEx_Nerve_Tibial_eQTL	ENSG00000162927	2	PUS10	61167357	rs35217978	2	61246548	G	A	0.203476	0.013193	0.00319481	3.64e-05	0.420751	0.0509389	1.46e-16	0.0313559	0.00848918	0.000221	0.000221	0.0216059	0.457462	20
GTEx_Nerve_Tibial_eQTL	ENSG00000173209	2	AHSA2	61404553	rs2600667	2	61404931	T	A	0.291411	-0.0103807	0.00271489	0.000132	-0.822574	0.0319921	8.63e-146	0.0126198	0.00333678	0.000156	3.75e-06	0.00152239	0.0228097	20
GTEx_Nerve_Tibial_eQTL	ENSG00000221823	2	PPP3R1	68405989	rs12465425	2	68470425	G	T	0.345603	-0.016061	0.0026648	1.67e-09	-0.15453	0.0278823	2.99e-08	0.103934	0.0254766	4.51e-05	4.51e-05	0.0079845	0.254763	8
GTEx_Nerve_Tibial_eQTL	ENSG00000116127	2	ALMS1	73612886	rs78425445	2	73793425	G	A	0.0562372	-0.0146839	0.00515899	0.0044235	-0.298333	0.0471596	2.52e-10	0.0492197	0.0189625	0.00944146	0.000156	0.0173657	0.0141705	9
GTEx_Nerve_Tibial_eQTL	ENSG00000144035	2	NAT8	73867959	rs7604682	2	73788026	A	G	0.224949	0.0106466	0.00289578	0.000236	0.611864	0.0703945	3.56e-18	0.0174003	0.00513869	0.000709	0.000709	0.0433097	0.588139	20
GTEx_Nerve_Tibial_eQTL	ENSG00000125633	2	CCDC93	118673054	rs13429184	2	118621057	G	C	0.281186	0.0106997	0.00266915	6.11e-05	0.140494	0.0219172	1.45e-10	0.076158	0.0224073	0.000677	0.000677	0.0421394	0.0153903	20
GTEx_Nerve_Tibial_eQTL	ENSG00000124104	20	SNX21	44462449	rs2868358	20	44476573	G	A	0.653374	-0.0116816	0.00264126	9.75e-06	0.178414	0.02737	7.1e-11	-0.0654748	0.0178899	0.000252	0.000252	0.023439	0.658784	20
GTEx_Nerve_Tibial_eQTL	ENSG00000064601	20	CTSA	44518783	rs6104390	20	44524513	T	C	0.543967	-0.0108702	0.00249197	1.29e-05	0.164219	0.0231629	1.34e-12	-0.0661932	0.0178169	0.000203	0.000203	0.0204769	0.630968	20
GTEx_Nerve_Tibial_eQTL	ENSG00000100979	20	PLTP	44527399	rs2868346	20	44547970	T	C	0.718814	-0.0118191	0.00288323	4.14e-05	0.3218	0.0356742	1.87e-19	-0.0367281	0.00984144	0.00019	7.09e-05	0.0106138	0.644281	20
GTEx_Nerve_Tibial_eQTL	ENSG00000198026	20	ZNF335	44577292	rs3091649	20	44537697	A	G	0.550102	-0.00952288	0.00247511	0.000119	0.163742	0.0246626	3.15e-11	-0.0581578	0.0174706	0.000872	0.000872	0.0487303	0.314428	20
GTEx_Nerve_Tibial_eQTL	ENSG00000124207	20	CSE1L	47662849	rs6125590	20	47820626	T	G	0.423313	0.0185399	0.00250588	1.38e-13	0.246982	0.0267254	2.43e-20	0.0750659	0.0129969	7.66e-09	7.66e-09	1.45e-05	0.584908	20
GTEx_Nerve_Tibial_eQTL	ENSG00000154640	21	BTG3	18965971	rs1389992	21	19032951	A	G	0.424335	-0.0131743	0.00250525	1.45e-07	-0.241415	0.0220551	6.94e-28	0.0545712	0.0115128	2.14e-06	2.14e-06	0.00101889	0.272013	13
GTEx_Nerve_Tibial_eQTL	ENSG00000171587	21	DSCAM	41382926	rs73230326	21	41558239	T	C	0.280164	-0.00962477	0.00278653	0.000552	0.972614	0.0515191	1.71e-79	-0.00989578	0.00291255	0.00068	0.00068	0.0422491	0.28304	20
GTEx_Nerve_Tibial_eQTL	ENSG00000100196	22	KDELR3	38864067	rs196102	22	38804294	C	T	0.293456	0.0111114	0.00270576	4.02e-05	-0.226744	0.0263223	7.05e-18	-0.0490043	0.0132197	0.00021	0.000126	0.0152101	0.466297	20
GTEx_Nerve_Tibial_eQTL	ENSG00000100321	22	SYNGR1	39745930	rs4821892	22	39795683	C	G	0.655419	-0.0159732	0.00266121	1.95e-09	-0.375323	0.0256152	1.3e-48	0.0425587	0.00766231	2.79e-08	2.45e-07	0.000207	0.164723	20
GTEx_Nerve_Tibial_eQTL	ENSG00000198951	22	NAGA	42454358	rs5758577	22	42489434	C	G	0.542945	-0.0118051	0.00246571	1.69e-06	-0.436118	0.0279481	6.78e-55	0.0270686	0.00591389	4.71e-06	1.62e-07	0.000152	0.499163	20
GTEx_Nerve_Tibial_eQTL	ENSG00000183172	22	SMDT1	42475695	rs4822088	22	42470589	C	G	0.658487	0.0108862	0.00263713	3.66e-05	0.756412	0.0309343	4.77e-132	0.0143919	0.0035357	4.69e-05	0.000792	0.0461142	0.134836	20
GTEx_Nerve_Tibial_eQTL	ENSG00000205702	22	CYP2D7P1	42536214	rs8138500	22	42491734	T	G	0.338446	-0.0109647	0.00263935	3.26e-05	-0.472505	0.0368699	1.34e-37	0.0232054	0.00587202	7.75e-05	0.000531	0.0365716	0.279514	20
GTEx_Nerve_Tibial_eQTL	ENSG00000068745	3	IP6K2	48725436	rs3172494	3	48731487	T	G	0.125767	-0.0201631	0.00397913	4.04e-07	-0.262213	0.0315582	9.66e-17	0.0768961	0.0177746	1.52e-05	1.73e-06	0.000872	0.160727	19
GTEx_Nerve_Tibial_eQTL	ENSG00000164068	3	RNF123	49726932	rs12490656	3	49798520	A	G	0.474438	0.0220272	0.0024696	4.69e-19	0.363133	0.0295056	8.28e-35	0.0606588	0.00839899	5.12e-13	5.99e-11	2.76e-07	0.28175	20
GTEx_Nerve_Tibial_eQTL	ENSG00000182179	3	UBA7	49842640	rs7372725	3	49790544	A	C	0.52454	-0.0217042	0.00245768	1.04e-18	0.127637	0.0149778	1.57e-17	-0.170046	0.0277298	8.66e-10	8.66e-10	2.49e-06	0.263902	20
GTEx_Nerve_Tibial_eQTL	ENSG00000164078	3	MST1R	49924435	rs7634084	3	49949834	T	A	0.498978	0.018463	0.0024737	8.41e-14	0.32962	0.0422338	5.97e-15	0.0560129	0.010384	6.89e-08	6.89e-08	7.97e-05	0.0199083	20
GTEx_Nerve_Tibial_eQTL	ENSG00000004534	3	RBM6	49977440	rs4688755	3	50064424	A	G	0.47546	-0.017812	0.00246104	4.57e-13	0.453093	0.0210412	7.55e-103	-0.0393121	0.00573024	6.86e-12	7.89e-10	2.3e-06	0.0580834	20
GTEx_Nerve_Tibial_eQTL	ENSG00000001617	3	SEMA3F	50192478	rs56306491	3	49314960	A	G	0.109407	-0.020077	0.00401911	5.87e-07	0.474214	0.0672253	1.74e-12	-0.0423374	0.0103852	4.57e-05	1.04e-06	0.000603	0.157909	20
GTEx_Nerve_Tibial_eQTL	ENSG00000169359	3	SLC33A1	155538813	rs112013645	3	155567675	T	C	0.264826	0.0111807	0.0028344	7.99e-05	-0.291559	0.0397014	2.08e-13	-0.0383479	0.0110352	0.000511	0.000511	0.0357814	0.394443	20
GTEx_Nerve_Tibial_eQTL	ENSG00000163257	4	DCAF16	17802278	rs7679066	4	17798334	A	G	0.710634	0.0108511	0.00272589	6.87e-05	-0.253605	0.0275379	3.28e-20	-0.0427874	0.0117097	0.000258	7.26e-07	0.000463	0.0121809	20
GTEx_Nerve_Tibial_eQTL	ENSG00000250125	4	RP11-707A18.1	65779999	rs4860634	4	65898448	C	A	0.276074	-0.0139285	0.00275965	4.48e-07	0.328252	0.0518976	2.53e-10	-0.0424323	0.0107557	7.98e-05	7.98e-05	0.011426	0.138037	20
GTEx_Nerve_Tibial_eQTL	ENSG00000059691	4	PET112	152591656	rs10028961	4	152668224	G	A	0.478528	0.0101076	0.00246749	4.2e-05	-0.324844	0.0250909	2.45e-38	-0.0311152	0.00796707	9.4e-05	9.4e-05	0.0126432	0.375826	20
GTEx_Nerve_Tibial_eQTL	ENSG00000251455	4	RP11-164P12.3	152595635	rs3749561	4	152610117	C	T	0.476483	0.0106084	0.00246854	1.73e-05	-0.246156	0.0308395	1.44e-15	-0.0430964	0.0113895	0.000154	0.000154	0.0172799	0.539903	20
GTEx_Nerve_Tibial_eQTL	ENSG00000271817	4	U3	159621843	rs9918016	4	159621997	A	G	0.290389	-0.00955214	0.00267833	0.000362	0.684343	0.0428253	1.76e-57	-0.0139581	0.00401001	0.0005	0.000359	0.0289773	0.307362	20
GTEx_Nerve_Tibial_eQTL	ENSG00000249958	5	CCT7P2	92225094	rs2644790	5	92374507	C	A	0.742331	-0.0140929	0.00276426	3.43e-07	-0.361188	0.0553762	6.92e-11	0.0390183	0.00971384	5.9e-05	5.9e-05	0.00943346	0.740001	20
GTEx_Nerve_Tibial_eQTL	ENSG00000113141	5	IK	140026643	rs778597	5	140040665	A	G	0.429448	0.0134079	0.00248075	6.49e-08	0.190719	0.0208232	5.24e-20	0.070302	0.0151032	3.24e-06	3.24e-06	0.00137533	0.345928	20
GTEx_Nerve_Tibial_eQTL	ENSG00000120314	5	WDR55	140044261	rs2530244	5	140109155	G	A	0.440695	0.0128356	0.00247581	2.17e-07	0.133159	0.0184213	4.88e-13	0.096393	0.0228806	2.52e-05	2.52e-05	0.00551041	0.22497	20
GTEx_Nerve_Tibial_eQTL	ENSG00000146007	5	ZMAT2	140078265	rs4912718	5	140018378	T	C	0.518405	0.0105557	0.00246167	1.8e-05	0.10746	0.0191731	2.09e-08	0.0982292	0.0288433	0.00066	0.00066	0.0415346	0.0536091	20
GTEx_Nerve_Tibial_eQTL	ENSG00000204967	5	PCDHA4	140186659	rs1030164	5	140185272	G	A	0.535787	-0.0120749	0.00247346	1.05e-06	-0.375628	0.0492826	2.5e-14	0.0321459	0.00781973	3.94e-05	3.94e-05	0.00732788	0.283965	20
GTEx_Nerve_Tibial_eQTL	ENSG00000197479	5	PCDHB11	140579183	rs592195	5	140582155	A	C	0.407975	-0.00815164	0.00249874	0.00110512	0.495038	0.0495796	1.78e-23	-0.0164667	0.00531016	0.00192883	0.000322	0.0271567	0.108225	12
GTEx_Nerve_Tibial_eQTL	ENSG00000040275	5	SPDL1	169010638	rs111615255	5	169011874	C	T	0.0470348	-0.0209723	0.00522888	6.05e-05	-0.925466	0.0687854	2.9e-41	0.0226613	0.00589571	0.000121	1.79e-05	0.00440427	0.778811	15
GTEx_Nerve_Tibial_eQTL	ENSG00000224843	6	LINC00240	26924771	rs9366673	6	26893329	G	C	0.183027	-0.0106539	0.00301241	0.000405	0.492377	0.0570278	5.93e-18	-0.0216377	0.00661148	0.0010651	0.00016	0.0176452	0.01282	20
GTEx_Nerve_Tibial_eQTL	ENSG00000197903	6	HIST1H2BK	27106073	rs10946899	6	27023694	A	T	0.219836	-0.0116622	0.00281206	3.37e-05	0.295198	0.0478588	6.91e-10	-0.0395065	0.011479	0.000578	0.000578	0.038411	0.262777	20
GTEx_Nerve_Tibial_eQTL	ENSG00000216901	6	AL022393.7	28143966	rs1150668	6	28129789	G	T	0.437628	-0.008062	0.00248534	0.00117935	0.966164	0.0469693	5.08e-94	-0.00834434	0.00260416	0.00135423	0.000367	0.0293806	0.202182	20
GTEx_Nerve_Tibial_eQTL	ENSG00000146243	6	IRAK1BP1	79577189	rs9352675	6	79612800	A	G	0.476483	0.00984941	0.00246496	6.45e-05	0.395657	0.0339973	2.64e-31	0.0248938	0.00658702	0.000157	0.000157	0.017494	0.533088	20
GTEx_Nerve_Tibial_eQTL	ENSG00000146247	6	PHIP	79645584	rs9361488	6	79782874	C	T	0.478528	0.0100004	0.00246508	4.97e-05	0.132372	0.0203101	7.15e-11	0.0755477	0.0219352	0.000573	0.000573	0.0382016	0.515988	20
GTEx_Nerve_Tibial_eQTL	ENSG00000083123	6	BCKDHB	80816364	rs2322761	6	81052608	C	T	0.821063	0.0127201	0.00329091	0.000111	-0.176115	0.0255107	5.07e-12	-0.0722264	0.0214156	0.000745	0.000745	0.0445416	0.306154	20
GTEx_Nerve_Tibial_eQTL	ENSG00000272129	6	RP11-250B2.6	81065141	rs1320616	6	81066153	G	A	0.152352	-0.0139078	0.00353421	8.31e-05	-0.415847	0.0523843	2.05e-15	0.0334446	0.00948576	0.000422	0.000422	0.0319305	0.619215	20
GTEx_Nerve_Tibial_eQTL	ENSG00000203801	6	LINC00222	109072857	rs2022464	6	108945370	C	A	0.632924	-0.015578	0.00271222	9.27e-09	0.216004	0.0332425	8.15e-11	-0.0721189	0.0167585	1.68e-05	1.68e-05	0.00423528	0.83323	13
GTEx_Nerve_Tibial_eQTL	ENSG00000203760	6	CENPW	126661320	rs9388486	6	126661154	C	T	0.45092	-0.0107285	0.002475	1.46e-05	-0.286588	0.0424921	1.54e-11	0.0374352	0.010266	0.000266	0.000266	0.0241829	0.0555453	16
GTEx_Nerve_Tibial_eQTL	ENSG00000146535	7	GNA12	2767746	rs1182209	7	2808595	T	C	0.42229	0.0119836	0.00247985	1.35e-06	0.330599	0.0263038	3.15e-36	0.0362482	0.00803642	6.47e-06	1.16e-05	0.0033072	0.566805	20
GTEx_Nerve_Tibial_eQTL	ENSG00000106536	7	POU6F2	39017598	rs1229027	7	39023276	A	G	0.255624	-0.0107824	0.00287778	0.000179	-0.438839	0.0448085	1.2e-22	0.0245702	0.00702123	0.000466	0.000466	0.0339093	0.319711	20
GTEx_Nerve_Tibial_eQTL	ENSG00000169919	7	GUSB	65425671	rs3201569	7	65422423	G	A	0.562372	0.0101193	0.00247103	4.22e-05	0.209918	0.0339275	6.12e-10	0.048206	0.0141162	0.000638	0.000638	0.0406699	0.601611	17
GTEx_Nerve_Tibial_eQTL	ENSG00000243335	7	KCTD7	66093868	rs10272546	7	66111457	G	A	0.4591	-0.00915502	0.00246904	0.000209	-0.200623	0.0194366	5.61e-25	0.045633	0.0130768	0.000484	0.000484	0.0346654	0.524317	9
GTEx_Nerve_Tibial_eQTL	ENSG00000226824	7	RP4-756H11.3	66119525	rs2420824	7	66131116	A	G	0.453988	-0.00862619	0.00247119	0.000482	1.15576	0.0447184	2.75e-147	-0.00746365	0.00215757	0.000542	0.00078	0.0457366	0.275421	10
GTEx_Nerve_Tibial_eQTL	ENSG00000106258	7	CYP3A5	99245817	rs34967184	7	99310743	A	G	0.0337423	-0.0334792	0.00709294	2.36e-06	-0.627494	0.104052	1.63e-09	0.0533538	0.0143542	0.000202	0.000202	0.0203918	0.178475	20
GTEx_Nerve_Tibial_eQTL	ENSG00000242294	7	STAG3L5P	99933702	rs6946768	7	99954393	A	G	0.178937	0.0162341	0.0031551	2.67e-07	0.979353	0.0391909	7.99e-138	0.0165763	0.0032892	4.66e-07	2.2e-07	0.000191	0.163319	20
GTEx_Nerve_Tibial_eQTL	ENSG00000121716	7	PILRB	99933737	rs6946768	7	99954393	A	G	0.178937	0.0162341	0.0031551	2.67e-07	0.990036	0.0242289	0	0.0163975	0.00321202	3.31e-07	1.8e-07	0.000165	0.191231	20
GTEx_Nerve_Tibial_eQTL	ENSG00000085514	7	PILRA	99965153	rs6946768	7	99954393	A	G	0.178937	0.0162341	0.0031551	2.67e-07	0.977294	0.0471395	1.78e-95	0.0166113	0.00332634	5.92e-07	5.25e-07	0.000364	0.149929	20
GTEx_Nerve_Tibial_eQTL	ENSG00000078487	7	ZCWPW1	99998449	rs1000215	7	100004543	C	T	0.199387	0.0167928	0.00309795	5.94e-08	0.438066	0.0339226	3.77e-38	0.0383341	0.00766964	5.79e-07	1.01e-05	0.00301668	0.15534	20
GTEx_Nerve_Tibial_eQTL	ENSG00000185955	7	C7orf61	100054238	rs6974286	7	100098296	T	C	0.201431	0.0169632	0.00310306	4.59e-08	0.218038	0.0347747	3.61e-10	0.0777994	0.0188813	3.78e-05	3.78e-05	0.0071388	0.26815	7
GTEx_Nerve_Tibial_eQTL	ENSG00000166924	7	NYAP1	100081550	rs60478351	7	100089017	T	C	0.200409	0.0173706	0.00309701	2.04e-08	-0.211454	0.0293855	6.21e-13	-0.0821482	0.0185698	9.7e-06	9.7e-06	0.00293495	0.451816	20
GTEx_Nerve_Tibial_eQTL	ENSG00000253893	8	FAM85B	8025341	rs2980439	8	8094870	A	G	0.452965	0.00778542	0.00246899	0.00161443	-0.756441	0.0573719	1.07e-39	-0.0102922	0.003356	0.00216364	0.00089	0.0492995	0.0135228	20
GTEx_Nerve_Tibial_eQTL	ENSG00000233609	8	RP11-62H7.2	8818710	rs6994163	8	8820969	A	G	0.353783	0.0108342	0.00257075	2.5e-05	0.40888	0.0562524	3.63e-13	0.0264973	0.00726767	0.000266	0.000266	0.0242217	0.716564	20
GTEx_Nerve_Tibial_eQTL	ENSG00000253678	8	RP11-981G7.3	10335001	rs6601468	8	10336140	G	A	0.677914	-0.00991319	0.00258277	0.000124	-0.500581	0.0622949	9.31e-16	0.0198034	0.0057179	0.000533	0.000533	0.0366679	0.0802834	20
GTEx_Nerve_Tibial_eQTL	ENSG00000183638	8	RP1L1	10463859	rs7836366	8	10585683	G	A	0.627812	-0.00745579	0.00253062	0.00321675	-0.380351	0.0410485	1.93e-20	0.0196024	0.00698162	0.00498947	0.00062	0.0400143	0.48577	20
GTEx_Nerve_Tibial_eQTL	ENSG00000164733	8	CTSB	11700033	rs1692812	8	11703523	G	T	0.260736	-0.00998454	0.00279433	0.000353	0.296703	0.0296423	1.39e-23	-0.0336516	0.01	0.000765	7.44e-05	0.010936	0.489244	20
GTEx_Nerve_Tibial_eQTL	ENSG00000197181	8	PIWIL2	22132810	rs4871990	8	22132837	T	C	0.570552	-0.00789111	0.00246487	0.00136744	-0.716105	0.0441005	2.72e-59	0.0110195	0.0035083	0.00168388	0.000156	0.0173734	0.154824	20
GTEx_Nerve_Tibial_eQTL	ENSG00000158941	8	CCAR2	22462145	rs720746	8	22471399	C	T	0.338446	0.0111723	0.00262893	2.14e-05	0.208777	0.0212716	9.72e-23	0.053513	0.0137218	9.62e-05	9.62e-05	0.0128302	0.0195573	20
GTEx_Nerve_Tibial_eQTL	ENSG00000246339	8	EXTL3-AS1	28553718	rs4732651	8	28581823	T	C	0.286299	0.0138699	0.00279433	6.92e-07	-0.185965	0.0336686	3.33e-08	-0.0745835	0.020202	0.000223	0.000223	0.0217017	0.554838	6
GTEx_Nerve_Tibial_eQTL	ENSG00000029534	8	ANK1	41510739	rs7461534	8	41628650	G	A	0.290389	-0.00629226	0.0026995	0.0197589	0.239821	0.0406117	3.52e-09	-0.0262373	0.0121015	0.0301505	0.000299	0.0259853	0.171472	20
GTEx_Nerve_Tibial_eQTL	ENSG00000147813	8	NAPRT1	144656955	rs1809148	8	144663075	A	G	0.130879	0.0116583	0.0036441	0.00137798	-1.0426	0.0490681	3.44e-100	-0.0111819	0.0035346	0.00155849	0.000684	0.0424187	0.635357	20
GTEx_Nerve_Tibial_eQTL	ENSG00000168795	9	ZBTB5	37438111	rs309446	9	37448001	C	T	0.916155	0.0172173	0.00445531	0.000111	-0.345067	0.0440339	4.64e-15	-0.0498957	0.014396	0.000528	0.000528	0.0364834	0.449165	20
GTEx_Nerve_Tibial_eQTL	ENSG00000271155	9	RP11-435O5.5	98268517	rs28620668	9	98267746	G	T	0.315951	-0.0151458	0.00262171	7.6e-09	-0.353355	0.0485428	3.36e-13	0.0428629	0.00947214	6.04e-06	6.04e-06	0.00211817	0.0320755	17
GTEx_Nerve_Tibial_eQTL	ENSG00000165244	9	ZNF367	99148223	rs10122107	9	99111702	G	C	0.150307	-0.0156575	0.003359	3.14e-06	0.23818	0.034232	3.46e-12	-0.0657382	0.0169751	0.000108	0.000108	0.0137671	0.419991	17
GTEx_Nerve_Tibial_eQTL	ENSG00000119326	9	CTNNAL1	111704851	rs10979660	9	111790432	C	T	0.509202	-0.0113271	0.00246007	4.14e-06	-0.280977	0.0188037	1.74e-50	0.0403132	0.00916165	1.08e-05	0.000448	0.0330937	0.0136215	20
GTEx_Nerve_Tibial_eQTL	ENSG00000119408	9	NEK6	127019885	rs10123514	9	127142878	C	T	0.383436	-0.0109184	0.00249589	1.22e-05	-0.113905	0.018724	1.18e-09	0.0958555	0.0269893	0.000383	0.000383	0.0301212	0.153262	20
GTEx_Nerve_Tibial_eQTL	ENSG00000136930	9	PSMB7	127115745	rs7872979	9	127104412	A	G	0.578732	0.0101309	0.00247027	4.11e-05	0.108207	0.0182899	3.29e-09	0.0936255	0.0277778	0.00075	0.00075	0.0447359	0.199554	20
GTEx_Nerve_Tibial_eQTL	ENSG00000095321	9	CRAT	131857089	rs3118625	9	131873256	C	A	0.266871	-0.0117692	0.00267966	1.12e-05	-0.237612	0.0274319	4.64e-18	0.049531	0.0126444	8.96e-05	8.96e-05	0.0122781	0.0211197	19
GTEx_Nerve_Tibial_eQTL	ENSG00000165699	9	TSC1	135766735	rs9696501	9	135783754	A	G	0.145194	-0.012293	0.00347996	0.000412	-0.328431	0.0289974	9.73e-30	0.0374294	0.0110991	0.000745	0.000745	0.044572	0.0682892	20
GTEx_Ovary_eQTL	ENSG00000233621	1	RP11-422J8.1	37920480	rs75785507	1	37939999	A	G	0.329243	0.00913437	0.00259151	0.000424	-0.844127	0.084203	1.18e-23	-0.0108211	0.00325428	0.000884	0.000884	0.049109	0.0896444	20
GTEx_Ovary_eQTL	ENSG00000162620	1	LRRIQ3	74491699	rs533371	1	74687012	G	A	0.466258	-0.0112661	0.00246302	4.78e-06	-0.765367	0.0815753	6.45e-21	0.0147199	0.00358015	3.93e-05	3.93e-05	0.00731819	0.35246	13
GTEx_Ovary_eQTL	ENSG00000143028	1	SYPL2	110009180	rs11101960	1	110008778	T	C	0.687117	0.0125238	0.00269525	3.37e-06	0.943003	0.0788556	5.85e-33	0.0132807	0.00306634	1.48e-05	1.48e-05	0.00389894	0.14391	20
GTEx_Ovary_eQTL	ENSG00000162650	1	ATXN7L2	110026101	rs2787015	1	110009434	C	A	0.688139	0.0126842	0.00269632	2.55e-06	0.375931	0.0570003	4.25e-11	0.0337408	0.00881	0.000128	0.000128	0.0153547	0.0896756	17
GTEx_Ovary_eQTL	ENSG00000165985	10	C1QL3	16555742	rs1055340	10	16555528	T	A	0.543967	0.00993539	0.00248341	6.32e-05	0.83745	0.106315	3.35e-15	0.0118639	0.00332599	0.000361	0.000361	0.0290802	0.160533	7
GTEx_Ovary_eQTL	ENSG00000232075	10	MRPL35P2	65394077	rs12218613	10	65390634	C	T	0.607362	-0.0124214	0.00249943	6.71e-07	-0.472602	0.0833975	1.45e-08	0.0262829	0.00703427	0.000187	0.000187	0.0194343	0.0875797	16
GTEx_Ovary_eQTL	ENSG00000187122	10	SLIT1	98757795	rs1253387	10	99032968	A	G	0.270961	-0.0144078	0.00265169	5.53e-08	0.908805	0.101255	2.82e-19	-0.0158536	0.00341077	3.35e-06	3.35e-06	0.00140638	0.1375	20
GTEx_Ovary_eQTL	ENSG00000138111	10	TMEM180	104221149	rs12569526	10	104237007	G	A	0.56544	-0.0118636	0.00247444	1.63e-06	-0.59895	0.0698298	9.71e-18	0.0198073	0.00473291	2.85e-05	2.85e-05	0.00597087	0.478675	20
GTEx_Ovary_eQTL	ENSG00000257086	11	RP11-783K16.13	64014411	rs7478730	11	64018827	T	C	0.174847	0.0127929	0.00320085	6.42e-05	0.869093	0.128315	1.26e-11	0.0147198	0.00427638	0.000577	0.000577	0.0383694	0.126047	20
GTEx_Ovary_eQTL	ENSG00000178301	11	AQP11	77300436	rs4606503	11	77295579	C	G	0.097137	0.0209079	0.00404295	2.32e-07	-0.652785	0.0936094	3.09e-12	-0.0320287	0.00771057	3.27e-05	3.27e-05	0.00650826	0.0539352	8
GTEx_Ovary_eQTL	ENSG00000254459	11	RP11-91P24.7	77540700	rs17135969	11	77626963	T	A	0.099182	0.0221685	0.00400538	3.12e-08	-1.11227	0.176172	2.73e-10	-0.0199309	0.0047889	3.16e-05	3.16e-05	0.00636275	0.300721	17
GTEx_Ovary_eQTL	ENSG00000271584	11	RP11-89C3.4	110962656	rs17457658	11	110960172	C	T	0.157464	0.012513	0.00321865	0.000101	0.799925	0.109461	2.71e-13	0.0156428	0.00455763	0.000599	0.000599	0.0391786	0.0770142	14
GTEx_Ovary_eQTL	ENSG00000197728	12	RPS26	56435637	rs10876870	12	56478002	C	A	0.591002	0.0110326	0.00248697	9.16e-06	-1.10972	0.0691131	5.14e-58	-0.00994181	0.00232504	1.9e-05	1.9e-05	0.00457843	0.846362	20
GTEx_Ovary_eQTL	ENSG00000183092	14	BEGAIN	101003486	rs12587475	14	101013189	C	T	0.404908	0.0100008	0.00253294	7.87e-05	-0.500442	0.0687141	3.27e-13	-0.0199839	0.00575733	0.000518	0.000518	0.0360769	0.0716475	15
GTEx_Ovary_eQTL	ENSG00000126214	14	KLC1	104028233	rs8702	14	104152352	G	C	0.693252	-0.0138513	0.00269623	2.79e-07	0.313135	0.0536064	5.18e-09	-0.0442344	0.0114666	0.000114	0.000114	0.014313	0.219597	20
GTEx_Ovary_eQTL	ENSG00000260274	15	RP11-817O13.8	75660496	rs11637263	15	75767845	G	A	0.525562	-0.010332	0.00246597	2.79e-05	0.445496	0.0661761	1.67e-11	-0.0231921	0.00651984	0.000375	0.000375	0.0297562	0.0518779	16
GTEx_Ovary_eQTL	ENSG00000255769	15	RP11-152F13.3	82765134	rs12439619	15	82546946	G	T	0.305726	-0.0114329	0.00265574	1.67e-05	-0.535482	0.0937574	1.12e-08	0.0213506	0.00621061	0.000587	0.000587	0.0387165	0.180188	20
GTEx_Ovary_eQTL	ENSG00000153406	16	NMRAL1	4511681	rs7202910	16	4518948	A	T	0.722904	-0.0119209	0.00280327	2.11e-05	-0.382057	0.0624559	9.52e-10	0.0312018	0.00893603	0.00048	0.00048	0.0345094	0.393727	20
GTEx_Ovary_eQTL	ENSG00000089486	16	CDIP1	4560676	rs1684600	16	4594671	T	C	0.330266	0.0115906	0.00269235	1.67e-05	-0.398283	0.0682955	5.48e-09	-0.0291014	0.00840225	0.000533	0.000533	0.0366588	0.234778	20
GTEx_Ovary_eQTL	ENSG00000271623	16	RP11-435I10.5	28376021	rs12446550	16	28543381	A	G	0.355828	0.0174512	0.00250063	2.98e-12	-0.669907	0.103441	9.4e-11	-0.0260502	0.0054876	2.06e-06	2.06e-06	0.000993	0.410401	20
GTEx_Ovary_eQTL	ENSG00000176476	16	CCDC101	28565236	rs151228	16	28563026	G	A	0.477505	0.013745	0.00247811	2.91e-08	-0.343445	0.0502681	8.36e-12	-0.040021	0.0092938	1.66e-05	1.66e-05	0.0042019	0.0200001	18
GTEx_Ovary_eQTL	ENSG00000197165	16	SULT1A2	28603264	rs55792032	16	28599411	G	A	0.328221	0.0167382	0.00253912	4.34e-11	0.605984	0.0900669	1.72e-11	0.0276215	0.00586606	2.49e-06	2.49e-06	0.00113702	0.0240205	20
GTEx_Ovary_eQTL	ENSG00000270424	16	RP11-1348G14.6	28761280	rs12446550	16	28543381	A	G	0.355828	0.0174512	0.00250063	2.98e-12	0.594725	0.10216	5.83e-09	0.0293433	0.00656401	7.81e-06	7.81e-06	0.00252303	0.04582	20
GTEx_Ovary_eQTL	ENSG00000178952	16	TUFM	28853732	rs7187776	16	28857645	G	A	0.345603	0.0177989	0.00251396	1.44e-12	0.476822	0.0595148	1.13e-15	0.0373283	0.00703599	1.12e-07	1.12e-07	0.000115	0.0149086	20
GTEx_Ovary_eQTL	ENSG00000103479	16	RBL2	53467889	rs1861351	16	53533227	C	A	0.468303	-0.0170582	0.0024657	4.57e-12	-0.58724	0.0490874	5.54e-33	0.0290482	0.00485033	2.11e-09	2.11e-09	5.19e-06	0.0377066	20
GTEx_Ovary_eQTL	ENSG00000166971	16	AKTIP	53524952	rs1861353	16	53452081	G	A	0.46728	-0.0171596	0.00246553	3.41e-12	-0.41199	0.0732772	1.88e-08	0.0416506	0.00952328	1.22e-05	1.22e-05	0.00342976	0.0720411	15
GTEx_Ovary_eQTL	ENSG00000175662	17	TOM1L2	17746828	rs9906673	17	17746197	T	C	0.579755	-0.01543	0.00258418	2.36e-09	0.384395	0.0659327	5.54e-09	-0.0401409	0.00962287	3.03e-05	3.03e-05	0.00619828	0.035125	20
GTEx_Ovary_eQTL	ENSG00000262877	17	RP11-1055B8.4	79361930	rs8067402	17	79367896	G	A	0.359918	-0.0134775	0.00256728	1.52e-07	-0.552819	0.0741225	8.77e-14	0.0243796	0.00567906	1.76e-05	1.76e-05	0.00436383	0.0242258	7
GTEx_Ovary_eQTL	ENSG00000101639	18	CEP192	12991361	rs490853	18	13106337	C	T	0.620654	0.0106155	0.00252395	2.6e-05	-0.966169	0.0706953	1.61e-42	-0.0109872	0.00273323	5.82e-05	5.82e-05	0.00935696	0.191787	20
GTEx_Ovary_eQTL	ENSG00000011590	19	ZBTB32	36195429	rs231238	19	36248666	G	A	0.482618	-0.0127421	0.00246816	2.44e-07	0.761527	0.0882296	6.07e-18	-0.0167323	0.00377659	9.4e-06	9.4e-06	0.00287219	0.0904217	20
GTEx_Ovary_eQTL	ENSG00000225872	19	AC002398.5	36279778	rs231236	19	36282543	G	A	0.555215	-0.0128457	0.00248592	2.37e-07	-0.439773	0.0714877	7.66e-10	0.02921	0.00738235	7.6e-05	7.6e-05	0.0110862	0.154551	11
GTEx_Ovary_eQTL	ENSG00000138030	2	KHK	27309615	rs34732613	2	27254796	C	T	0.622699	0.0108511	0.00254748	2.05e-05	-0.434245	0.0701724	6.08e-10	-0.0249883	0.00712186	0.00045	0.00045	0.0332164	0.357786	20
GTEx_Ovary_eQTL	ENSG00000124207	20	CSE1L	47662849	rs1022687	20	47648854	T	C	0.572597	-0.0181993	0.00251103	4.24e-13	-0.316921	0.0563883	1.91e-08	0.0574254	0.0129295	8.94e-06	8.94e-06	0.00277151	0.804396	20
GTEx_Ovary_eQTL	ENSG00000198951	22	NAGA	42454358	rs6002608	22	42496629	C	T	0.542945	-0.0117156	0.00246567	2.02e-06	-0.423496	0.0622371	1.01e-11	0.027664	0.00710113	9.79e-05	9.79e-05	0.0129629	0.590477	20
GTEx_Ovary_eQTL	ENSG00000183172	22	SMDT1	42475695	rs7364293	22	42506370	T	C	0.340491	-0.0109692	0.00263895	3.23e-05	-1.10923	0.0696713	4.54e-57	0.009889	0.00245883	5.77e-05	5.77e-05	0.00930427	0.175413	20
GTEx_Ovary_eQTL	ENSG00000205702	22	CYP2D7P1	42536214	rs764481	22	42518426	A	G	0.340491	-0.011003	0.00263915	3.06e-05	-0.611575	0.0720168	2.03e-17	0.0179913	0.00480733	0.000182	0.000182	0.0191463	0.126827	20
GTEx_Ovary_eQTL	ENSG00000173540	3	GMPPB	49754277	rs62262722	3	49769419	C	G	0.159509	0.0137605	0.00324817	2.27e-05	0.498737	0.0685761	3.52e-13	0.0275906	0.00753716	0.000252	0.000252	0.0233969	0.0446189	20
GTEx_Ovary_eQTL	ENSG00000004534	3	RBM6	49977440	rs4688756	3	50040194	A	T	0.522495	0.0180848	0.00247761	2.89e-13	-0.356007	0.0418115	1.67e-17	-0.0507991	0.00916671	3e-08	3e-08	4.17e-05	0.25132	20
GTEx_Ovary_eQTL	ENSG00000178177	4	LCORL	17842822	rs13105585	4	17902107	T	C	0.103272	0.0182052	0.00364818	6.03e-07	-0.425418	0.0701787	1.35e-09	-0.0427936	0.0111074	0.000117	0.000117	0.014485	0.0106654	18
GTEx_Ovary_eQTL	ENSG00000186470	6	BTN3A2	26365387	rs9393710	6	26367833	G	A	0.110429	-0.0188169	0.0036272	2.13e-07	-1.25086	0.127146	7.72e-23	0.0150431	0.00327822	4.46e-06	4.46e-06	0.00171772	0.0107837	20
GTEx_Ovary_eQTL	ENSG00000112812	6	PRSS16	27215480	rs34843552	6	27241915	G	A	0.211656	-0.00806891	0.00280565	0.00402816	0.541754	0.0678568	1.42e-15	-0.014894	0.00550459	0.00681503	0.000158	0.0175555	0.442408	20
GTEx_Ovary_eQTL	ENSG00000242294	7	STAG3L5P	99933702	rs11761253	7	99939321	T	C	0.178937	0.0167139	0.00314276	1.05e-07	0.863444	0.0783168	2.89e-28	0.0193573	0.00404114	1.67e-06	1.67e-06	0.00085	0.358784	20
GTEx_Ovary_eQTL	ENSG00000121716	7	PILRB	99933737	rs1964242	7	99976703	A	G	0.178937	0.0162054	0.00315513	2.8e-07	0.79795	0.0672936	1.96e-32	0.0203088	0.00430904	2.44e-06	2.44e-06	0.00111995	0.17402	20
GTEx_Ovary_eQTL	ENSG00000085514	7	PILRA	99965153	rs1964242	7	99976703	A	G	0.178937	0.0162054	0.00315513	2.8e-07	1.21287	0.101128	3.84e-33	0.0133612	0.00282989	2.34e-06	2.34e-06	0.00108596	0.158216	20
GTEx_Ovary_eQTL	ENSG00000154328	8	NEIL2	11627148	rs804271	8	11627214	A	C	0.416155	0.00920774	0.00247756	0.000202	0.501622	0.0627261	1.27e-15	0.0183559	0.00544639	0.000751	0.000751	0.0447531	0.0319436	20
GTEx_Ovary_eQTL	ENSG00000158941	8	CCAR2	22462145	rs7843616	8	22466541	C	T	0.340491	0.0110287	0.00262689	2.69e-05	0.242278	0.0388435	4.45e-10	0.0455208	0.0130699	0.000496	0.000496	0.0351637	0.53423	13
GTEx_Ovary_eQTL	ENSG00000147439	8	BIN3	22477931	rs4872527	8	22496048	A	G	0.334356	0.0099576	0.00263862	0.000161	0.574989	0.081625	1.86e-12	0.0173179	0.00520603	0.000879	0.000879	0.0489772	0.0216564	20
GTEx_Ovary_eQTL	ENSG00000136930	9	PSMB7	127115745	rs7854989	9	127133584	C	T	0.571575	0.0106504	0.00246674	1.58e-05	0.299759	0.043945	9.03e-12	0.03553	0.00973902	0.000264	0.000264	0.0240996	0.60283	20
GTEx_Pancreas_eQTL	ENSG00000232912	1	RP5-1115A15.1	8484705	rs301807	1	8484823	G	A	0.527607	0.0132836	0.00249825	1.05e-07	0.507799	0.073872	6.24e-12	0.0261592	0.0062198	2.6e-05	2.6e-05	0.00562484	0.0801569	20
GTEx_Pancreas_eQTL	ENSG00000116883	1	RP11-268J15.5	36789335	rs11578094	1	36712033	T	C	0.4182	0.0113727	0.00253279	7.12e-06	0.403069	0.0624265	1.07e-10	0.0282153	0.00765389	0.000227	0.000227	0.0219951	0.663507	6
GTEx_Pancreas_eQTL	ENSG00000162384	1	C1orf123	53679771	rs12133464	1	53692437	A	T	0.308793	0.010494	0.00262145	6.25e-05	-0.376033	0.0512085	2.09e-13	-0.0279071	0.00793993	0.00044	0.00044	0.0327465	0.398647	18
GTEx_Pancreas_eQTL	ENSG00000254685	1	FPGT	74663896	rs792307	1	74669000	T	C	0.466258	-0.011208	0.00246296	5.35e-06	-0.340846	0.0512615	2.95e-11	0.032883	0.0087563	0.000173	0.000173	0.0185567	0.100672	9
GTEx_Pancreas_eQTL	ENSG00000181754	1	AMIGO1	110046797	rs2570972	1	110052139	G	A	0.481595	-0.0107934	0.00247157	1.26e-05	0.32415	0.0450326	6.11e-13	-0.0332974	0.00891827	0.000189	0.000189	0.0195707	0.053613	20
GTEx_Pancreas_eQTL	ENSG00000133065	1	SLC41A1	205758221	rs1772143	1	205799987	A	T	0.394683	0.00868606	0.0025017	0.000516	0.535087	0.03845	5.03e-44	0.016233	0.00481863	0.000755	0.000755	0.044894	0.185386	20
GTEx_Pancreas_eQTL	ENSG00000162877	1	PM20D1	205797150	rs9438393	1	205782718	G	A	0.394683	0.00857235	0.00250106	0.000609	-0.932186	0.0601281	3.29e-54	-0.00919596	0.00274779	0.000818	0.000818	0.0469822	0.0118632	20
GTEx_Pancreas_eQTL	ENSG00000165985	10	C1QL3	16555742	rs1055340	10	16555528	T	A	0.543967	0.00993539	0.00248341	6.32e-05	1.21501	0.0692051	5.29e-69	0.00817721	0.00209633	9.59e-05	0.00091	0.0499196	0.133572	20
GTEx_Pancreas_eQTL	ENSG00000232075	10	MRPL35P2	65394077	rs72837070	10	65274679	C	T	0.153374	0.0146071	0.00352294	3.38e-05	0.680281	0.110755	8.14e-10	0.0214722	0.00624815	0.000589	0.000589	0.0388202	0.0144758	20
GTEx_Pancreas_eQTL	ENSG00000052749	10	RRP12	99116115	rs11189183	10	99144321	G	A	0.339468	0.0115427	0.0026311	1.15e-05	0.333191	0.0354754	5.88e-21	0.0346428	0.00871563	7.04e-05	7.04e-05	0.0105705	0.0525517	20
GTEx_Pancreas_eQTL	ENSG00000075826	10	SEC31B	102246399	rs2273695	10	102259568	G	A	0.192229	0.0111963	0.00297181	0.000165	-0.61304	0.0498245	8.62e-35	-0.0182635	0.00506982	0.000315	0.000315	0.0267971	0.290161	20
GTEx_Pancreas_eQTL	ENSG00000165916	11	PSMC3	47440320	rs3781626	11	47442893	A	T	0.663599	-0.0169336	0.00263312	1.27e-10	-0.23795	0.032083	1.2e-13	0.0711647	0.0146465	1.18e-06	1.18e-06	0.000663	0.79456	20
GTEx_Pancreas_eQTL	ENSG00000172247	11	C1QTNF4	47611216	rs34958982	11	47547046	C	T	0.358896	0.0160123	0.00258152	5.55e-10	-0.435573	0.0765683	1.28e-08	-0.0367614	0.00876847	2.76e-05	2.76e-05	0.00583999	0.262206	18
GTEx_Pancreas_eQTL	ENSG00000173457	11	PPP1R14B	64011956	rs3802933	11	63988102	T	C	0.166667	0.0133872	0.00326326	4.09e-05	0.59569	0.0634546	6.14e-21	0.0224734	0.00597836	0.000171	0.000356	0.0288293	0.388989	20
GTEx_Pancreas_eQTL	ENSG00000256940	11	RP11-783K16.5	64013436	rs35524387	11	63984911	T	C	0.167689	0.01324	0.00326312	4.96e-05	0.603435	0.0883764	8.61e-12	0.0219411	0.00629029	0.000486	0.000486	0.0347702	0.33427	20
GTEx_Pancreas_eQTL	ENSG00000178301	11	AQP11	77300436	rs4944171	11	77321312	C	T	0.097137	0.0209001	0.00404706	2.41e-07	-0.608153	0.0662048	4.08e-20	-0.0343665	0.00763423	6.74e-06	6.74e-06	0.00228241	0.307551	15
GTEx_Pancreas_eQTL	ENSG00000166037	11	CEP57	95523129	rs537994	11	95608588	A	C	0.378323	-0.0140746	0.00253517	2.83e-08	0.429648	0.0424661	4.62e-24	-0.0327583	0.00673053	1.13e-06	7.16e-06	0.0023755	0.426851	20
GTEx_Pancreas_eQTL	ENSG00000139531	12	SUOX	56390964	rs1081975	12	56393337	G	C	0.395706	-0.0104559	0.00249581	2.8e-05	-0.616262	0.0502023	1.23e-34	0.0169666	0.00427928	7.34e-05	7.34e-05	0.0108479	0.5057	20
GTEx_Pancreas_eQTL	ENSG00000197728	12	RPS26	56435637	rs10876870	12	56478002	C	A	0.591002	0.0110326	0.00248697	9.16e-06	-1.12558	0.0542844	1.68e-95	-0.00980173	0.0022595	1.44e-05	7.13e-05	0.0106438	0.811895	20
GTEx_Pancreas_eQTL	ENSG00000136144	13	RCBTB1	50106082	rs7332771	13	50185791	A	T	0.168712	0.0127698	0.00354768	0.000319	-0.707853	0.0673508	7.77e-26	-0.0180401	0.00529767	0.000661	0.000661	0.0415646	0.890313	20
GTEx_Pancreas_eQTL	ENSG00000102595	13	UGGT2	96453834	rs2389530	13	96550754	G	A	0.339468	0.00877591	0.00252938	0.000521	0.557844	0.0513286	1.64e-27	0.0157318	0.00475966	0.000949	1.04e-05	0.00307402	0.152598	20
GTEx_Pancreas_eQTL	ENSG00000166165	14	CKB	103985996	rs8017780	14	103987305	A	C	0.220859	-0.0128046	0.00301021	2.1e-05	0.659851	0.0578916	4.28e-30	-0.0194053	0.00486929	6.74e-05	6.74e-05	0.010275	0.249716	20
GTEx_Pancreas_eQTL	ENSG00000140474	15	ULK3	75128457	rs2290574	15	75135447	C	T	0.687117	-0.0129404	0.00276489	2.87e-06	-0.376153	0.0363988	4.93e-25	0.034402	0.00806913	2.01e-05	2.01e-05	0.00475093	0.363617	20
GTEx_Pancreas_eQTL	ENSG00000178718	15	RPP25	75246757	rs7181261	15	75355583	T	G	0.412065	-0.0104355	0.0024728	2.44e-05	-0.334127	0.0484106	5.13e-12	0.0312321	0.00867457	0.000318	0.000318	0.0269159	0.0817918	20
GTEx_Pancreas_eQTL	ENSG00000259429	15	UBE2Q2P3	83023847	rs62012051	15	82534317	C	T	0.290389	-0.0116388	0.00267642	1.37e-05	-0.315731	0.0545549	7.15e-09	0.0368631	0.0106033	0.000508	0.000508	0.0356581	0.0745225	20
GTEx_Pancreas_eQTL	ENSG00000153406	16	NMRAL1	4511681	rs4786517	16	4578732	G	A	0.707566	-0.0104998	0.00276988	0.00015	-0.471587	0.0502806	6.65e-21	0.0222648	0.00633511	0.000441	0.000441	0.0327696	0.0327175	20
GTEx_Pancreas_eQTL	ENSG00000197165	16	SULT1A2	28603264	rs2726036	16	28347140	C	A	0.335378	0.0191089	0.00251741	3.18e-14	0.599355	0.0682148	1.55e-18	0.0318824	0.00555057	9.25e-09	9.25e-09	1.68e-05	0.962243	20
GTEx_Pancreas_eQTL	ENSG00000196502	16	SULT1A1	28616903	rs231976	16	28545587	C	G	0.478528	0.0136602	0.00247874	3.57e-08	-0.4688	0.057285	2.75e-16	-0.0291387	0.00637453	4.85e-06	4.85e-06	0.00182361	0.0293809	20
GTEx_Pancreas_eQTL	ENSG00000184110	16	EIF3C	28699879	rs7206214	16	28919341	G	A	0.695297	-0.0158324	0.00256655	6.88e-10	-0.343603	0.0605341	1.38e-08	0.0460776	0.0110314	2.95e-05	2.95e-05	0.00610546	0.0560551	20
GTEx_Pancreas_eQTL	ENSG00000259982	16	CDC37P1	28711615	rs62037365	16	28868962	G	C	0.332311	0.0173969	0.00251794	4.87e-12	0.769755	0.0697381	2.51e-28	0.0226006	0.00385909	4.73e-09	2.97e-07	0.000238	0.0119633	20
GTEx_Pancreas_eQTL	ENSG00000251417	16	RP11-1348G14.4	28814097	rs6565293	16	28933248	T	C	0.707566	-0.0132828	0.00259717	3.15e-07	0.37265	0.0663214	1.92e-08	-0.0356443	0.00942422	0.000155	0.000155	0.0173615	0.0356624	20
GTEx_Pancreas_eQTL	ENSG00000166582	17	CENPV	16245848	rs3112522	17	16244997	A	G	0.465235	0.0109058	0.00246808	9.93e-06	0.381378	0.054461	2.51e-12	0.0285957	0.00765212	0.000186	0.000186	0.0194031	0.70946	20
GTEx_Pancreas_eQTL	ENSG00000181350	17	FAM211A	16344891	rs566518	17	16370026	T	C	0.381391	-0.0105393	0.00254252	3.39e-05	0.4218	0.0561555	5.85e-14	-0.0249865	0.00688476	0.000284	0.000284	0.0251786	0.349497	19
GTEx_Pancreas_eQTL	ENSG00000136448	17	NMT1	43128978	rs1053733	17	43183028	A	G	0.476483	0.00975995	0.00250817	9.97e-05	0.388293	0.0386767	1.02e-23	0.0251355	0.00692772	0.000285	0.000285	0.0252464	0.0479315	20
GTEx_Pancreas_eQTL	ENSG00000101639	18	CEP192	12991361	rs11663049	18	12991393	C	T	0.621677	0.00987425	0.00252004	8.92e-05	-1.09113	0.0575329	3.3e-80	-0.00904956	0.00235834	0.000124	0.000124	0.0150662	0.315008	20
GTEx_Pancreas_eQTL	ENSG00000261126	18	RBFADN	77806900	rs60294988	18	77842822	T	C	0.352761	0.00808416	0.00253789	0.00144561	-0.882713	0.0699936	1.83e-36	-0.00915832	0.0029654	0.00201242	0.000791	0.0460956	0.357078	20
GTEx_Pancreas_eQTL	ENSG00000011590	19	ZBTB32	36195429	rs107068	19	36204690	G	A	0.48364	-0.0123539	0.00246988	5.68e-07	0.863978	0.0769957	3.21e-29	-0.0142989	0.00312988	4.91e-06	4.91e-06	0.00183951	0.0152058	20
GTEx_Pancreas_eQTL	ENSG00000272333	19	KMT2B	36208921	rs807478	19	36252494	G	A	0.509202	-0.0137977	0.00246412	2.15e-08	0.190305	0.0339518	2.08e-08	-0.0725029	0.0183023	7.45e-05	7.45e-05	0.0109451	0.0290028	17
GTEx_Pancreas_eQTL	ENSG00000167595	19	C19orf55	36249044	rs807479	19	36253317	T	C	0.480573	-0.0122498	0.00246881	6.98e-07	-0.335979	0.0512564	5.57e-11	0.0364601	0.00921596	7.62e-05	7.62e-05	0.0111025	0.214324	20
GTEx_Pancreas_eQTL	ENSG00000138030	2	KHK	27309615	rs6547413	2	27312882	G	A	0.619632	0.0113656	0.00254552	8.01e-06	-0.249436	0.0419801	2.82e-09	-0.0455652	0.0127653	0.000358	0.000358	0.0289192	0.238208	20
GTEx_Pancreas_eQTL	ENSG00000228262	2	AC073218.2	34902646	rs11683103	2	34912850	A	G	0.682004	0.0104178	0.00264818	8.36e-05	0.474446	0.0666483	1.09e-12	0.0219579	0.00637723	0.000575	0.000575	0.0382824	0.307444	20
GTEx_Pancreas_eQTL	ENSG00000116127	2	ALMS1	73612886	rs7576824	2	73611281	G	A	0.276074	0.010929	0.00269782	5.1e-05	0.430326	0.0479113	2.67e-19	0.025397	0.00687741	0.000222	0.000222	0.0216477	0.188761	20
GTEx_Pancreas_eQTL	ENSG00000235724	2	AC009299.2	162079296	rs7309	2	162092640	A	G	0.46319	0.0152456	0.00246677	6.39e-10	-0.649395	0.0792582	2.54e-16	-0.0234766	0.00475805	8.05e-07	8.05e-07	0.0005	0.101978	20
GTEx_Pancreas_eQTL	ENSG00000115524	2	SF3B1	198254508	rs696815	2	198688084	C	A	0.704499	0.0135986	0.00263533	2.47e-07	-0.25998	0.0389866	2.59e-11	-0.0523064	0.0128171	4.48e-05	4.48e-05	0.00795456	0.303292	20
GTEx_Pancreas_eQTL	ENSG00000124104	20	SNX21	44462449	rs6130954	20	44496029	C	A	0.576687	-0.0120504	0.00254376	2.17e-06	0.308136	0.0473663	7.75e-11	-0.0391074	0.0102122	0.000128	0.000128	0.0153693	0.964673	20
GTEx_Pancreas_eQTL	ENSG00000124207	20	CSE1L	47662849	rs2869715	20	47760000	C	T	0.425358	0.0185495	0.00250414	1.29e-13	0.437547	0.0472903	2.2e-20	0.0423943	0.00733138	7.36e-09	1.27e-07	0.000126	0.0150999	20
GTEx_Pancreas_eQTL	ENSG00000100116	22	GCAT	38203912	rs2017022	22	38213383	G	A	0.637014	-0.00955159	0.00259684	0.000235	0.353648	0.0390162	1.26e-19	-0.0270087	0.00792455	0.000654	0.000654	0.0412985	0.122717	20
GTEx_Pancreas_eQTL	ENSG00000128310	22	GALR3	38219389	rs2017022	22	38213383	G	A	0.637014	-0.00955159	0.00259684	0.000235	-0.961052	0.0601894	2.16e-57	0.00993868	0.00277284	0.000338	0.000338	0.0279325	0.205253	20
GTEx_Pancreas_eQTL	ENSG00000198951	22	NAGA	42454358	rs133383	22	42473603	T	C	0.456033	0.0119611	0.00247521	1.35e-06	0.572617	0.05317	4.79e-27	0.0208885	0.00473783	1.04e-05	1.29e-06	0.000704	0.570311	20
GTEx_Pancreas_eQTL	ENSG00000177096	22	FAM109B	42470255	rs6002609	22	42496829	A	C	0.334356	-0.0112527	0.00264141	2.04e-05	0.247537	0.0428313	7.5e-09	-0.0454587	0.0132565	0.000605	0.000605	0.039448	0.284599	20
GTEx_Pancreas_eQTL	ENSG00000183172	22	SMDT1	42475695	rs12157818	22	42498204	T	C	0.338446	-0.0110045	0.0026395	3.06e-05	-1.02996	0.0499374	1.64e-94	0.0106844	0.00261455	4.38e-05	0.000495	0.0351259	0.0855551	20
GTEx_Pancreas_eQTL	ENSG00000100197	22	CYP2D6	42522501	rs2284087	22	42485671	C	T	0.5409	-0.0118136	0.0024657	1.66e-06	0.594489	0.0664792	3.81e-19	-0.0198719	0.00470539	2.41e-05	2.41e-05	0.00534977	0.111423	20
GTEx_Pancreas_eQTL	ENSG00000205702	22	CYP2D7P1	42536214	rs133370	22	42465260	C	T	0.658487	0.010853	0.00263703	3.86e-05	0.552561	0.0564814	1.33e-22	0.0196413	0.00517749	0.000148	0.000148	0.016857	0.041785	20
GTEx_Pancreas_eQTL	ENSG00000164068	3	RNF123	49726932	rs9873183	3	49734229	A	G	0.523517	-0.021897	0.00245797	5.17e-19	-0.248213	0.0443087	2.12e-08	0.0882187	0.0186027	2.11e-06	2.11e-06	0.00101068	0.723311	16
GTEx_Pancreas_eQTL	ENSG00000182179	3	UBA7	49842640	rs2352974	3	49890613	T	C	0.46728	0.0221661	0.00247155	3.01e-19	-0.430772	0.0413916	2.3e-25	-0.0514566	0.00757397	1.09e-11	1.09e-11	6.16e-08	0.458929	20
GTEx_Pancreas_eQTL	ENSG00000004534	3	RBM6	49977440	rs9866695	3	50069452	T	G	0.47546	-0.0177615	0.00246107	5.32e-13	0.596019	0.0362073	6.96e-61	-0.0298002	0.00450859	3.85e-11	4.97e-11	2.34e-07	0.112955	20
GTEx_Pancreas_eQTL	ENSG00000158234	3	FAIM	138327448	rs484698	3	138342162	G	T	0.555215	0.0105499	0.00247907	2.08e-05	0.218885	0.0314782	3.56e-12	0.0481986	0.0132786	0.000284	0.000284	0.025159	0.805271	20
GTEx_Pancreas_eQTL	ENSG00000240875	3	LINC00886	156465135	rs9858861	3	156542637	C	G	0.624744	0.00857166	0.00254802	0.000768	-0.579598	0.0560617	4.72e-25	-0.014789	0.00462307	0.00137927	0.000168	0.0182172	0.425828	20
GTEx_Pancreas_eQTL	ENSG00000163257	4	DCAF16	17802278	rs7667864	4	17811914	C	A	0.711656	0.0112769	0.00272591	3.52e-05	-0.265055	0.0436123	1.22e-09	-0.0425454	0.0124408	0.000627	0.000627	0.0402542	0.159173	17
GTEx_Pancreas_eQTL	ENSG00000271817	4	U3	159621843	rs11737481	4	159621250	T	C	0.696319	0.00999529	0.00266342	0.000175	-0.667173	0.0816659	3.1e-16	-0.0149816	0.00439315	0.000649	0.000649	0.0411203	0.290876	14
GTEx_Pancreas_eQTL	ENSG00000204969	5	PCDHA2	140174444	rs4404730	5	140162610	A	G	0.531697	-0.0119807	0.00247269	1.26e-06	0.520192	0.0739476	2e-12	-0.0230312	0.00577182	6.6e-05	6.6e-05	0.0101415	0.299418	20
GTEx_Pancreas_eQTL	ENSG00000255408	5	PCDHA3	140180783	rs10477033	5	140169603	C	G	0.527607	-0.0120622	0.00247281	1.07e-06	0.496157	0.0752238	4.23e-11	-0.0243112	0.00619881	8.78e-05	8.78e-05	0.0121393	0.032621	20
GTEx_Pancreas_eQTL	ENSG00000204967	5	PCDHA4	140186659	rs10050455	5	140204650	G	A	0.534765	-0.0120714	0.00247345	1.06e-06	0.698291	0.0687412	3.04e-24	-0.017287	0.00392974	1.09e-05	1.09e-05	0.00317671	0.190987	20
GTEx_Pancreas_eQTL	ENSG00000204965	5	PCDHA5	140201222	rs3756335	5	140213510	T	A	0.523517	-0.012295	0.00247251	6.6e-07	0.526787	0.0799349	4.39e-11	-0.0233396	0.00587982	7.2e-05	7.2e-05	0.0107044	0.0263449	20
GTEx_Pancreas_eQTL	ENSG00000040275	5	SPDL1	169010638	rs264858	5	169054241	T	A	0.668712	-0.00844199	0.00267893	0.00162574	-0.38201	0.0593226	1.2e-10	0.0220989	0.00780739	0.00464744	0.000107	0.0137341	0.215162	16
GTEx_Pancreas_eQTL	ENSG00000186470	6	BTN3A2	26365387	rs9393703	6	26356951	C	T	0.110429	-0.0187313	0.00362629	2.4e-07	-1.22929	0.0882134	3.86e-44	0.0152375	0.00314604	1.28e-06	1.28e-06	0.0007	0.0129861	20
GTEx_Pancreas_eQTL	ENSG00000146243	6	IRAK1BP1	79577189	rs9448584	6	79572799	T	G	0.476483	0.00992297	0.00246495	5.68e-05	0.674355	0.056698	1.27e-32	0.0147148	0.00385896	0.000137	0.000137	0.0160343	0.676572	20
GTEx_Pancreas_eQTL	ENSG00000242294	7	STAG3L5P	99933702	rs6946768	7	99954393	A	G	0.178937	0.0162341	0.0031551	2.67e-07	0.967911	0.0581396	3.13e-62	0.0167723	0.00341183	8.84e-07	8.84e-07	0.000535	0.0594583	20
GTEx_Pancreas_eQTL	ENSG00000121716	7	PILRB	99933737	rs6946768	7	99954393	A	G	0.178937	0.0162341	0.0031551	2.67e-07	0.961287	0.0512515	1.72e-78	0.0168879	0.00340342	6.98e-07	1.99e-06	0.000968	0.0744082	20
GTEx_Pancreas_eQTL	ENSG00000085514	7	PILRA	99965153	rs11761253	7	99939321	T	C	0.178937	0.0167139	0.00314276	1.05e-07	1.41498	0.0818637	6.15e-67	0.0118121	0.00232382	3.71e-07	2.3e-07	0.000197	0.290664	20
GTEx_Pancreas_eQTL	ENSG00000166925	7	TSC22D4	100060982	rs66958101	7	100074020	A	G	0.197342	0.0170744	0.00310132	3.68e-08	0.332443	0.0492335	1.45e-11	0.0513603	0.0120367	1.98e-05	1.98e-05	0.00470585	0.609908	18
GTEx_Pancreas_eQTL	ENSG00000233609	8	RP11-62H7.2	8818710	rs6981573	8	8821318	C	T	0.354806	0.0108541	0.00257003	2.41e-05	0.65295	0.0595597	5.76e-28	0.0166231	0.00421799	8.11e-05	8.11e-05	0.0115453	0.435641	20
GTEx_Pancreas_eQTL	ENSG00000104626	8	ERI1	8859657	rs6981573	8	8821318	C	T	0.354806	0.0108541	0.00257003	2.41e-05	-0.317238	0.0485429	6.35e-11	-0.0342143	0.00964569	0.000389	0.000389	0.0304205	0.372908	20
GTEx_Pancreas_eQTL	ENSG00000255020	8	AF131216.5	11203257	rs56177149	8	11247298	A	G	0.606339	0.00873348	0.00256442	0.00066	0.861147	0.0536523	5.67e-58	0.0101417	0.00304421	0.000864	0.000757	0.0449499	0.0190492	20
GTEx_Pancreas_eQTL	ENSG00000241852	8	C8orf58	22457114	rs720746	8	22471399	C	T	0.338446	0.0111723	0.00262893	2.14e-05	0.347936	0.0547201	2.04e-10	0.0321101	0.00908803	0.000411	0.000411	0.0314041	0.165244	8
GTEx_Pancreas_eQTL	ENSG00000158941	8	CCAR2	22462145	rs57594397	8	22475657	C	T	0.337423	0.011189	0.00262925	2.08e-05	0.238863	0.0375831	2.08e-10	0.0468429	0.013247	0.000406	0.000406	0.0311974	0.53116	13
GTEx_Pancreas_eQTL	ENSG00000255050	8	RP11-661A12.9	144655660	rs10090650	8	144683975	G	A	0.800613	-0.0106329	0.00305318	0.000497	0.814544	0.0695711	1.16e-31	-0.0130538	0.00391063	0.000844	0.000844	0.0478222	0.799289	20
GTEx_Pancreas_eQTL	ENSG00000179698	8	KIAA1875	145162629	rs111328532	8	145136219	T	C	0.0838446	0.0127692	0.00440224	0.00372444	-1.06339	0.13581	4.88e-15	-0.012008	0.00441475	0.00652882	0.000562	0.0377962	0.467459	20
GTEx_Pancreas_eQTL	ENSG00000148341	9	SH3GLB2	131769315	rs10819461	9	131841887	T	C	0.752556	0.012103	0.00273955	9.97e-06	-0.211659	0.0334182	2.39e-10	-0.0571814	0.0157809	0.000291	0.000291	0.0255361	0.0126288	20
GTEx_Pancreas_eQTL	ENSG00000167130	9	DOLPP1	131843379	rs7037163	9	131894340	C	A	0.733129	0.0122061	0.00268146	5.31e-06	-0.410273	0.0449282	6.74e-20	-0.0297511	0.00730281	4.62e-05	4.62e-05	0.00810305	0.0368038	18
GTEx_Pancreas_eQTL	ENSG00000095321	9	CRAT	131857089	rs3124496	9	131856862	C	T	0.249489	-0.0114948	0.00273316	2.6e-05	0.816142	0.0456115	1.33e-71	-0.0140844	0.00344014	4.24e-05	4.24e-05	0.0076669	0.0289876	20
GTEx_Pancreas_eQTL	ENSG00000234055	9	RP11-247A12.1	131860133	rs1107328	9	131917534	T	G	0.266871	-0.0120944	0.00267863	6.33e-06	0.536366	0.078113	6.58e-12	-0.0225488	0.00597698	0.000162	0.000162	0.0177702	0.0884522	13
GTEx_Pancreas_eQTL	ENSG00000119383	9	PPP2R4	131873229	rs882616	9	131940865	T	C	0.280164	-0.0117698	0.00264762	8.77e-06	-0.221484	0.0403223	3.96e-08	0.0531407	0.0153784	0.000549	0.000549	0.0372743	0.162881	11
GTEx_Pituitary_eQTL	ENSG00000116883	1	RP11-268J15.5	36789335	rs12143901	1	36760590	T	C	0.419223	0.0116268	0.00252947	4.3e-06	0.491505	0.0532842	2.86e-20	0.0236555	0.00574994	3.89e-05	3.89e-05	0.00725951	0.0157894	15
GTEx_Pituitary_eQTL	ENSG00000134744	1	ZCCHC11	52873954	rs7511710	1	53018012	A	G	0.0480573	-0.0199817	0.00556683	0.000331	0.873704	0.0789348	1.78e-28	-0.0228701	0.00669818	0.000639	0.000639	0.0407198	0.0287546	20
GTEx_Pituitary_eQTL	ENSG00000162620	1	LRRIQ3	74491699	rs545680	1	74680240	C	T	0.466258	-0.011226	0.00246296	5.17e-06	-0.916115	0.0638988	1.29e-46	0.0122539	0.00282107	1.4e-05	1.4e-05	0.00375021	0.199218	20
GTEx_Pituitary_eQTL	ENSG00000221986	1	MYBPHL	109834987	rs12073497	1	109974450	C	A	0.712679	0.0124659	0.00272574	4.8e-06	-0.265992	0.0480761	3.15e-08	-0.0468657	0.0132952	0.000423	0.000423	0.031989	0.265911	18
GTEx_Pituitary_eQTL	ENSG00000232075	10	MRPL35P2	65394077	rs12218613	10	65390634	C	T	0.607362	-0.0124214	0.00249943	6.71e-07	-0.448337	0.0689939	8.13e-11	0.0277054	0.00701835	7.89e-05	7.89e-05	0.0113513	0.0467458	20
GTEx_Pituitary_eQTL	ENSG00000052749	10	RRP12	99116115	rs10882926	10	99160690	C	T	0.338446	0.0113352	0.00263215	1.66e-05	0.344072	0.0389009	9.17e-19	0.0329442	0.00850855	0.000108	0.000108	0.0137902	0.0283257	20
GTEx_Pituitary_eQTL	ENSG00000075826	10	SEC31B	102246399	rs10509744	10	102271579	T	C	0.193252	0.0112091	0.00297189	0.000162	-0.525159	0.0579452	1.27e-19	-0.0213441	0.00612951	0.000497	0.000497	0.0352184	0.325642	16
GTEx_Pituitary_eQTL	ENSG00000138111	10	TMEM180	104221149	rs12763794	10	104227661	C	T	0.56135	-0.0122309	0.00247376	7.64e-07	-0.496393	0.0576012	6.83e-18	0.0246395	0.0057454	1.8e-05	1.8e-05	0.00442103	0.0572694	20
GTEx_Pituitary_eQTL	ENSG00000203780	10	FANK1	127585108	rs10794044	10	127645456	C	T	0.762781	-0.012772	0.00303509	2.58e-05	-0.277033	0.0485044	1.12e-08	0.0461027	0.0136082	0.000704	0.000704	0.0431614	0.441434	13
GTEx_Pituitary_eQTL	ENSG00000134575	11	ACP2	47260853	rs2957873	11	47249294	A	G	0.809816	0.015448	0.00313056	8.03e-07	0.458168	0.075172	1.09e-09	0.0337169	0.00879144	0.000125	0.000125	0.015144	0.351831	19
GTEx_Pituitary_eQTL	ENSG00000178301	11	AQP11	77300436	rs72945540	11	77288495	G	A	0.0940695	0.0207603	0.00405068	2.97e-07	-0.576414	0.10532	4.43e-08	-0.0360162	0.00962756	0.000183	0.000183	0.0192262	0.152562	13
GTEx_Pituitary_eQTL	ENSG00000254459	11	RP11-91P24.7	77540700	rs4448713	11	77581444	A	G	0.099182	0.0213563	0.0040009	9.4e-08	-0.845187	0.13721	7.28e-10	-0.0252681	0.00626382	5.48e-05	5.48e-05	0.00900974	0.344532	20
GTEx_Pituitary_eQTL	ENSG00000139531	12	SUOX	56390964	rs10876870	12	56478002	C	A	0.591002	0.0110326	0.00248697	9.16e-06	0.514007	0.0591314	3.54e-18	0.021464	0.00543205	7.77e-05	7.77e-05	0.0112458	0.729074	19
GTEx_Pituitary_eQTL	ENSG00000197728	12	RPS26	56435637	rs10876870	12	56478002	C	A	0.591002	0.0110326	0.00248697	9.16e-06	-1.21902	0.0649086	1.09e-78	-0.00905041	0.00209628	1.58e-05	1.58e-05	0.00406211	0.596755	20
GTEx_Pituitary_eQTL	ENSG00000138600	15	SPPL2A	50999506	rs7165492	15	51009907	A	C	0.116564	0.0146906	0.00378918	0.000106	-0.39133	0.0515993	3.35e-14	-0.0375401	0.0108747	0.000556	0.000556	0.0375526	0.208816	20
GTEx_Pituitary_eQTL	ENSG00000104112	15	SCG3	51973550	rs9672605	15	51990787	C	T	0.219836	-0.0132022	0.00287534	4.4e-06	-0.254042	0.0377209	1.64e-11	0.0519685	0.0136985	0.000148	0.000148	0.0168505	0.58836	20
GTEx_Pituitary_eQTL	ENSG00000153406	16	NMRAL1	4511681	rs2270363	16	4526292	G	A	0.720859	-0.0118351	0.00280228	2.41e-05	-0.604398	0.0613087	6.31e-23	0.0195816	0.00504405	0.000104	0.000104	0.0134171	0.156335	20
GTEx_Pituitary_eQTL	ENSG00000089486	16	CDIP1	4560676	rs4785968	16	4535307	A	T	0.707566	-0.0109281	0.00276705	7.84e-05	0.225891	0.0368986	9.24e-10	-0.0483776	0.0145773	0.000904	0.000904	0.0497351	0.0203731	16
GTEx_Pituitary_eQTL	ENSG00000140623	16	2012-09-01	4827670	rs1982515	16	4847524	C	T	0.505112	-0.00743431	0.00246881	0.00260133	0.797951	0.0735892	2.15e-27	-0.00931676	0.00321102	0.00371392	0.00026	0.0238514	0.481802	20
GTEx_Pituitary_eQTL	ENSG00000267077	16	RP11-127I20.5	4845266	rs62036088	16	4846336	A	G	0.280164	-0.0100373	0.002865	0.000459	1.09849	0.101975	4.66e-27	-0.00913738	0.0027426	0.000863	0.000863	0.0484469	0.416683	20
GTEx_Pituitary_eQTL	ENSG00000197165	16	SULT1A2	28603264	rs3859172	16	28566158	T	G	0.353783	0.0172682	0.00250306	5.24e-12	0.423014	0.0599119	1.66e-12	0.0408217	0.00827287	8.04e-07	8.04e-07	0.000499	0.567716	20
GTEx_Pituitary_eQTL	ENSG00000196502	16	SULT1A1	28616903	rs743590	16	28608230	A	G	0.328221	0.0167723	0.00253971	4e-11	-0.52789	0.069259	2.5e-14	-0.0317723	0.00636576	6e-07	6e-07	0.000403	0.0573538	20
GTEx_Pituitary_eQTL	ENSG00000270424	16	RP11-1348G14.6	28761280	rs12928404	16	28847246	C	T	0.349693	0.0175463	0.00250953	2.71e-12	0.44956	0.0821025	4.36e-08	0.03903	0.00905368	1.63e-05	1.63e-05	0.0041399	0.656819	18
GTEx_Pituitary_eQTL	ENSG00000196993	16	NPIPB9	28763108	rs62036617	16	28827498	C	T	0.334356	0.0171538	0.00251494	9.06e-12	-0.526164	0.0893034	3.82e-09	-0.0326016	0.00731189	8.25e-06	8.25e-06	0.00261968	0.239994	20
GTEx_Pituitary_eQTL	ENSG00000196296	16	ATP2A1	28889726	rs7206214	16	28919341	G	A	0.695297	-0.0158324	0.00256655	6.88e-10	-0.429502	0.0736536	5.5e-09	0.0368622	0.00869873	2.26e-05	2.26e-05	0.00512786	0.0362135	20
GTEx_Pituitary_eQTL	ENSG00000263082	16	CTD-2034I21.2	50914120	rs2357933	16	50914785	C	A	0.738241	-0.0108969	0.00284588	0.000129	0.721788	0.0654281	2.69e-28	-0.0150971	0.00417357	0.000298	0.000298	0.0258929	0.215682	20
GTEx_Pituitary_eQTL	ENSG00000132383	17	RPA1	1732996	rs3744766	17	1800949	G	C	0.219836	-0.0118416	0.00298894	7.44e-05	0.445672	0.0562715	2.37e-15	-0.0265701	0.00749887	0.000395	0.000395	0.0306854	0.58238	18
GTEx_Pituitary_eQTL	ENSG00000166582	17	CENPV	16245848	rs3112526	17	16247100	C	T	0.465235	0.0104235	0.00247434	2.52e-05	0.351898	0.043109	3.27e-16	0.0296209	0.00791252	0.000181	0.000181	0.0190988	0.644734	20
GTEx_Pituitary_eQTL	ENSG00000181350	17	FAM211A	16344891	rs1129235	17	16326005	C	A	0.386503	-0.0112673	0.00251928	7.73e-06	0.357276	0.0489199	2.81e-13	-0.0315366	0.00826849	0.000137	0.000137	0.0159986	0.0840159	14
GTEx_Pituitary_eQTL	ENSG00000175662	17	TOM1L2	17746828	rs4925129	17	17807186	G	A	0.443763	0.0126636	0.00255647	7.29e-07	-0.59662	0.0529131	1.73e-29	-0.0212255	0.00468019	5.76e-06	5.76e-06	0.00205097	0.017088	20
GTEx_Pituitary_eQTL	ENSG00000197815	17	AC122129.1	17761583	rs62072049	17	17906520	C	T	0.423313	0.013243	0.00258696	3.07e-07	-0.327392	0.0436733	6.56e-14	-0.04045	0.00956834	2.36e-05	2.36e-05	0.00528374	0.0297857	20
GTEx_Pituitary_eQTL	ENSG00000091536	17	MYO15A	18012020	rs854791	17	18029857	T	C	0.365031	0.0123452	0.00269873	4.77e-06	0.231111	0.0361325	1.59e-10	0.0534168	0.0143563	0.000199	0.000199	0.0201856	0.089289	20
GTEx_Pituitary_eQTL	ENSG00000267288	17	RP13-890H12.2	43246172	rs4632173	17	43260783	G	A	0.48773	-0.010722	0.00246214	1.33e-05	0.310369	0.0542508	1.06e-08	-0.034546	0.00996967	0.00053	0.00053	0.0365454	0.0711788	20
GTEx_Pituitary_eQTL	ENSG00000248278	17	RP11-463M16.4	46952222	rs1057902	17	47005588	T	C	0.556237	0.00948761	0.00246906	0.000122	0.582548	0.0787378	1.38e-13	0.0162864	0.00477593	0.000649	0.000649	0.0411287	0.151404	20
GTEx_Pituitary_eQTL	ENSG00000101639	18	CEP192	12991361	rs11663049	18	12991393	C	T	0.621677	0.00987425	0.00252004	8.92e-05	-0.782398	0.0571323	1.1e-42	-0.0126205	0.00335016	0.000165	0.000165	0.0180064	0.0904582	20
GTEx_Pituitary_eQTL	ENSG00000105668	19	UPK1A	36157715	rs4806187	19	36149761	G	A	0.515337	-0.0137859	0.00246581	2.26e-08	0.770652	0.0773454	2.2e-23	-0.0178886	0.00366893	1.08e-06	1.08e-06	0.000623	0.111887	20
GTEx_Pituitary_eQTL	ENSG00000011590	19	ZBTB32	36195429	rs231588	19	36199020	T	C	0.48773	-0.0123848	0.00246896	5.27e-07	0.758784	0.0750204	4.77e-24	-0.0163219	0.00363203	6.99e-06	6.99e-06	0.00233691	0.176089	20
GTEx_Pituitary_eQTL	ENSG00000167595	19	C19orf55	36249044	rs10401695	19	36160834	G	A	0.57771	-0.0133009	0.00249251	9.48e-08	-0.394249	0.044494	7.95e-19	0.0337374	0.00738019	4.85e-06	1.5e-05	0.00391968	0.866097	20
GTEx_Pituitary_eQTL	ENSG00000267049	19	AC002398.13	36260046	rs231591	19	36224705	G	A	0.484663	-0.0126147	0.00246912	3.24e-07	-0.276278	0.0504736	4.41e-08	0.0456593	0.0122251	0.000188	0.000188	0.0195074	0.340979	20
GTEx_Pituitary_eQTL	ENSG00000224165	2	DNAJC27-AS1	25194259	rs754537	2	25176277	T	A	0.52454	0.0106424	0.0024605	1.52e-05	0.30118	0.0508712	3.21e-09	0.0353356	0.0101175	0.000478	0.000478	0.0344417	0.0629085	19
GTEx_Pituitary_eQTL	ENSG00000173209	2	AHSA2	61404553	rs2600667	2	61404931	T	A	0.291411	-0.0103807	0.00271489	0.000132	-0.986865	0.0669978	4.15e-49	0.0105189	0.0028422	0.000215	0.000215	0.0212231	0.0512197	20
GTEx_Pituitary_eQTL	ENSG00000163016	2	ALMS1P	73872046	rs11893881	2	73824373	A	T	0.214724	0.0104095	0.00292965	0.000381	0.991673	0.0746663	2.97e-40	0.0104969	0.00305814	0.000598	0.000598	0.0391632	0.694068	20
GTEx_Pituitary_eQTL	ENSG00000198951	22	NAGA	42454358	rs133328	22	42408079	C	T	0.472393	0.0113297	0.00246837	4.43e-06	0.62231	0.0540893	1.24e-30	0.0182058	0.00427046	2.02e-05	2.02e-05	0.0047531	0.435031	20
GTEx_Pituitary_eQTL	ENSG00000183172	22	SMDT1	42475695	rs12157818	22	42498204	T	C	0.338446	-0.0110045	0.0026395	3.06e-05	-0.602807	0.0468557	7.07e-38	0.0182555	0.00460286	7.31e-05	0.00052	0.0361333	0.409268	20
GTEx_Pituitary_eQTL	ENSG00000213790	22	OLA1P1	42503769	rs2413670	22	42511822	C	G	0.542945	-0.0118617	0.00246587	1.51e-06	-0.918036	0.0877324	1.26e-25	0.0129208	0.00295625	1.24e-05	1.24e-05	0.00345665	0.475355	20
GTEx_Pituitary_eQTL	ENSG00000100197	22	CYP2D6	42522501	rs2284087	22	42485671	C	T	0.5409	-0.0118136	0.0024657	1.66e-06	0.961175	0.0705761	3.09e-42	-0.0122908	0.00271941	6.19e-06	6.19e-06	0.00215475	0.215737	20
GTEx_Pituitary_eQTL	ENSG00000234073	3	AC011816.1	36921675	rs6550440	3	36939286	A	G	0.258691	-0.0125828	0.00283117	8.81e-06	-0.639873	0.0959192	2.54e-11	0.0196645	0.00531661	0.000217	0.000217	0.0213323	0.979229	15
GTEx_Pituitary_eQTL	ENSG00000173531	3	MST1	49721380	rs147997200	3	49726178	A	G	0.0756646	-0.0185848	0.00434278	1.87e-05	-0.506634	0.0825286	8.31e-10	0.036683	0.0104491	0.000447	0.000447	0.0330612	0.410646	20
GTEx_Pituitary_eQTL	ENSG00000164068	3	RNF123	49726932	rs13085679	3	49869631	A	G	0.47546	0.0220292	0.00246979	4.69e-19	0.302277	0.0490985	7.43e-10	0.0728776	0.0143835	4.05e-07	4.05e-07	0.0003	0.22823	20
GTEx_Pituitary_eQTL	ENSG00000004534	3	RBM6	49977440	rs4688755	3	50064424	A	G	0.47546	-0.017812	0.00246104	4.57e-13	0.682996	0.0544177	3.93e-36	-0.0260793	0.00415948	3.61e-10	3.61e-10	1.22e-06	0.147751	20
GTEx_Pituitary_eQTL	ENSG00000146007	5	ZMAT2	140078265	rs2569159	5	140030710	T	C	0.413088	0.013104	0.00249152	1.44e-07	0.223146	0.0403556	3.21e-08	0.0587241	0.0154095	0.000138	0.000138	0.0161297	0.911657	20
GTEx_Pituitary_eQTL	ENSG00000204970	5	PCDHA1	140165876	rs6885319	5	140200611	C	A	0.535787	-0.0121231	0.00247339	9.51e-07	0.321239	0.0533933	1.78e-09	-0.0377387	0.00993116	0.000145	0.000145	0.0165866	0.150522	20
GTEx_Pituitary_eQTL	ENSG00000204969	5	PCDHA2	140174444	rs9686540	5	140174622	A	G	0.534765	-0.0121464	0.00247346	9.08e-07	0.408155	0.052333	6.23e-15	-0.0297592	0.00716129	3.24e-05	3.24e-05	0.00647665	0.111127	20
GTEx_Pituitary_eQTL	ENSG00000186470	6	BTN3A2	26365387	rs72841536	6	26378288	A	T	0.109407	-0.0191112	0.00363917	1.51e-07	-1.32783	0.109901	1.31e-33	0.0143928	0.00298839	1.46e-06	1.46e-06	0.000775	0.0717208	20
GTEx_Pituitary_eQTL	ENSG00000146243	6	IRAK1BP1	79577189	rs4706080	6	79760997	T	C	0.478528	0.00975851	0.00246513	7.54e-05	0.371924	0.0503182	1.45e-13	0.0262379	0.00751877	0.000484	0.000484	0.0346607	0.905879	20
GTEx_Pituitary_eQTL	ENSG00000242294	7	STAG3L5P	99933702	rs11761426	7	99956893	T	A	0.178937	0.0166193	0.00314334	1.24e-07	0.770904	0.0503475	6.39e-53	0.0215581	0.00431372	5.81e-07	1.4e-07	0.000136	0.298218	20
GTEx_Pituitary_eQTL	ENSG00000121716	7	PILRB	99933737	rs11761426	7	99956893	T	A	0.178937	0.0166193	0.00314334	1.24e-07	0.864465	0.0485072	4.82e-71	0.0192249	0.00379282	4e-07	4.6e-08	5.85e-05	0.319562	20
GTEx_Pituitary_eQTL	ENSG00000085514	7	PILRA	99965153	rs147248866	7	99897475	T	C	0.178937	0.0170382	0.00315704	6.78e-08	1.32928	0.0780493	4.81e-65	0.0128176	0.00249139	2.68e-07	5.96e-08	7.12e-05	0.255285	20
GTEx_Pituitary_eQTL	ENSG00000078487	7	ZCWPW1	99998449	rs6978739	7	100098680	G	C	0.201431	0.0170283	0.00309595	3.79e-08	0.497663	0.0647696	1.55e-14	0.0342165	0.00765059	7.73e-06	7.73e-06	0.00250569	0.499626	20
GTEx_Pituitary_eQTL	ENSG00000128573	7	FOXP2	113726382	rs7794413	7	114192545	C	T	0.437628	-0.00902684	0.00247368	0.000263	-0.472668	0.0525539	2.38e-19	0.0190976	0.00564781	0.000721	0.000721	0.0437261	0.175674	20
GTEx_Pituitary_eQTL	ENSG00000253678	8	RP11-981G7.3	10335001	rs6601468	8	10336140	G	A	0.677914	-0.00991319	0.00258277	0.000124	-0.575374	0.0846935	1.09e-11	0.0172291	0.00515573	0.000833	0.000833	0.0474728	0.0331493	20
GTEx_Pituitary_eQTL	ENSG00000177710	8	SLC35G5	11188397	rs2572382	8	11211302	G	T	0.521472	0.0110006	0.002466	8.16e-06	-0.477519	0.0787829	1.35e-09	-0.023037	0.00641206	0.000327	0.000327	0.027401	0.388093	20
GTEx_Pituitary_eQTL	ENSG00000154316	8	TDH	11197146	rs7008205	8	11197323	G	T	0.457055	0.0105433	0.00246399	1.88e-05	-0.615911	0.0693732	6.79e-19	-0.0171181	0.00444095	0.000116	0.000253	0.0234487	0.519962	20
GTEx_Pituitary_eQTL	ENSG00000164733	8	CTSB	11700033	rs709821	8	11702594	C	G	0.259714	-0.0103585	0.00279427	0.00021	0.387718	0.0499298	8.15e-15	-0.0267165	0.00798607	0.000822	0.000822	0.0471212	0.518299	20
GTEx_Pituitary_eQTL	ENSG00000251402	8	FAM90A25P	12272589	rs2729940	8	11382367	A	G	0.415133	0.0117441	0.00249601	2.54e-06	0.474248	0.0843798	1.91e-08	0.0247637	0.00686392	0.000309	0.000309	0.0264581	0.122571	20
GTEx_Pituitary_eQTL	ENSG00000147439	8	BIN3	22477931	rs35952885	8	22491622	G	T	0.338446	0.00997722	0.00263254	0.000151	0.424009	0.0607242	2.9e-12	0.0235307	0.0070643	0.000866	0.000866	0.0485132	0.0128268	14
GTEx_Pituitary_eQTL	ENSG00000183309	8	ZNF623	144718183	rs4875024	8	144752177	G	C	0.217791	0.012133	0.00299531	5.11e-05	0.495476	0.0562148	1.21e-18	0.0244876	0.00665316	0.000233	9.3e-05	0.0125581	0.192215	20
GTEx_Prostate_eQTL	ENSG00000142694	1	EVA1B	36787632	rs12143901	1	36760590	T	C	0.419223	0.0116268	0.00252947	4.3e-06	-0.327562	0.0560265	5.02e-09	-0.035495	0.00982289	0.000302	0.000302	0.0261153	0.0120844	6
GTEx_Prostate_eQTL	ENSG00000162620	1	LRRIQ3	74491699	rs545680	1	74680240	C	T	0.466258	-0.011226	0.00246296	5.17e-06	-0.745181	0.0870106	1.09e-17	0.0150648	0.00374412	5.73e-05	5.73e-05	0.00925753	0.147647	12
GTEx_Prostate_eQTL	ENSG00000254685	1	FPGT	74663896	rs61778032	1	74677871	T	C	0.466258	-0.0111816	0.00246298	5.63e-06	-0.40335	0.0564934	9.35e-13	0.0277217	0.0072362	0.000128	0.000128	0.015311	0.464196	12
GTEx_Prostate_eQTL	ENSG00000165985	10	C1QL3	16555742	rs1055340	10	16555528	T	A	0.543967	0.00993539	0.00248341	6.32e-05	0.876145	0.0722153	7.11e-34	0.0113399	0.0029846	0.000145	0.000145	0.0166075	0.0181799	14
GTEx_Prostate_eQTL	ENSG00000232075	10	MRPL35P2	65394077	rs12218613	10	65390634	C	T	0.607362	-0.0124214	0.00249943	6.71e-07	-0.428898	0.0689082	4.84e-10	0.0289611	0.00745727	0.000103	0.000103	0.0133669	0.0847952	20
GTEx_Prostate_eQTL	ENSG00000075826	10	SEC31B	102246399	rs7477246	10	102261538	T	C	0.192229	0.0112139	0.00297164	0.000161	-0.61061	0.0722319	2.83e-17	-0.018365	0.00532956	0.000569	0.000569	0.0380527	0.55811	19
GTEx_Prostate_eQTL	ENSG00000138111	10	TMEM180	104221149	rs12569526	10	104237007	G	A	0.56544	-0.0118636	0.00247444	1.63e-06	-0.693846	0.0671353	4.89e-25	0.0170983	0.00393133	1.37e-05	5.51e-05	0.00903799	0.390363	20
GTEx_Prostate_eQTL	ENSG00000134809	11	TIMM10	57295936	rs2848626	11	57283988	T	C	0.792434	0.00773735	0.00290889	0.00781636	-0.577913	0.056836	2.75e-24	-0.0133884	0.0052028	0.0100731	0.000825	0.0472217	0.534772	20
GTEx_Prostate_eQTL	ENSG00000254459	11	RP11-91P24.7	77540700	rs7126909	11	77540949	T	C	0.117587	0.0193737	0.00389654	6.63e-07	-0.892174	0.134154	2.92e-11	-0.0217152	0.00545313	6.83e-05	6.83e-05	0.0103661	0.187245	14
GTEx_Prostate_eQTL	ENSG00000255449	11	RP11-91P24.6	77577458	rs35774637	11	77519515	C	G	0.099182	0.0213363	0.0040237	1.14e-07	-0.89019	0.134638	3.8e-11	-0.0239682	0.00579415	3.52e-05	3.52e-05	0.00682662	0.546704	18
GTEx_Prostate_eQTL	ENSG00000271584	11	RP11-89C3.4	110962656	rs17457430	11	110956003	A	G	0.159509	0.0124846	0.00321773	0.000104	0.656817	0.0982844	2.34e-11	0.0190077	0.00566478	0.000792	0.000792	0.0461254	0.673722	7
GTEx_Prostate_eQTL	ENSG00000139531	12	SUOX	56390964	rs1081975	12	56393337	G	C	0.395706	-0.0104559	0.00249581	2.8e-05	-0.431729	0.0435602	3.73e-23	0.0242186	0.00627621	0.000114	0.000114	0.0142693	0.390815	18
GTEx_Prostate_eQTL	ENSG00000197728	12	RPS26	56435637	rs10876870	12	56478002	C	A	0.591002	0.0110326	0.00248697	9.16e-06	-1.10862	0.0714416	2.63e-54	-0.00995168	0.00233317	2e-05	2e-05	0.00472763	0.55296	20
GTEx_Prostate_eQTL	ENSG00000153406	16	NMRAL1	4511681	rs8061742	16	4489436	C	T	0.696319	-0.0135605	0.00274299	7.67e-07	-0.216485	0.0364933	2.99e-09	0.0626393	0.0164937	0.000146	0.000146	0.0166759	0.940415	20
GTEx_Prostate_eQTL	ENSG00000103415	16	HMOX2	4524691	rs11643803	16	4490400	A	G	0.694274	-0.0137062	0.00274197	5.77e-07	-0.291919	0.0521471	2.17e-08	0.0469522	0.0125926	0.000193	0.000193	0.0197997	0.413219	20
GTEx_Prostate_eQTL	ENSG00000267077	16	RP11-127I20.5	4845266	rs62036088	16	4846336	A	G	0.280164	-0.0100373	0.002865	0.000459	0.926344	0.0856518	2.92e-27	-0.0108354	0.00325103	0.000859	0.000859	0.0483429	0.516492	20
GTEx_Prostate_eQTL	ENSG00000197165	16	SULT1A2	28603264	rs743590	16	28608230	A	G	0.328221	0.0167723	0.00253971	4e-11	0.800676	0.0812809	6.8e-23	0.0209477	0.00381882	4.13e-08	4.13e-08	5.38e-05	0.0209957	20
GTEx_Prostate_eQTL	ENSG00000196502	16	SULT1A1	28616903	rs151232	16	28580333	C	T	0.476483	0.0139133	0.00247804	1.97e-08	-0.409867	0.062178	4.34e-11	-0.033946	0.00794186	1.92e-05	1.92e-05	0.00460247	0.0640152	20
GTEx_Prostate_eQTL	ENSG00000259982	16	CDC37P1	28711615	rs240704	16	28529949	C	T	0.356851	0.017482	0.00249967	2.68e-12	0.735955	0.0841807	2.28e-18	0.0237542	0.00434957	4.73e-08	4.73e-08	5.98e-05	0.0159327	20
GTEx_Prostate_eQTL	ENSG00000196993	16	NPIPB9	28763108	rs40834	16	28510393	T	C	0.40184	0.0149745	0.0024732	1.41e-09	-0.581769	0.0897936	9.24e-11	-0.0257396	0.00581854	9.7e-06	9.7e-06	0.00293519	0.084737	20
GTEx_Prostate_eQTL	ENSG00000251417	16	RP11-1348G14.4	28814097	rs8061590	16	28895130	G	A	0.334356	0.0173034	0.00251771	6.3e-12	-0.53041	0.0664558	1.45e-15	-0.0326226	0.00626399	1.91e-07	1.91e-07	0.000172	0.136499	20
GTEx_Prostate_eQTL	ENSG00000178952	16	TUFM	28853732	rs7187776	16	28857645	G	A	0.345603	0.0177989	0.00251396	1.44e-12	0.269308	0.0371502	4.19e-13	0.0660914	0.0130484	4.08e-07	4.08e-07	0.000302	0.0289477	20
GTEx_Prostate_eQTL	ENSG00000166582	17	CENPV	16245848	rs12603712	17	16245481	A	G	0.465235	0.01086	0.00246798	1.08e-05	0.577342	0.0733491	3.51e-15	0.0188103	0.00489739	0.000123	0.000123	0.0149271	0.792192	18
GTEx_Prostate_eQTL	ENSG00000136448	17	NMT1	43128978	rs1053733	17	43183028	A	G	0.476483	0.00975995	0.00250817	9.97e-05	0.397236	0.0448408	8.09e-19	0.0245696	0.00689634	0.000367	0.000367	0.0293848	0.0188536	20
GTEx_Prostate_eQTL	ENSG00000262877	17	RP11-1055B8.4	79361930	rs7220198	17	79371423	A	G	0.356851	-0.0138208	0.00257857	8.33e-08	-0.53173	0.0648589	2.44e-16	0.0259922	0.00579383	7.25e-06	7.25e-06	0.00239745	0.02955	8
GTEx_Prostate_eQTL	ENSG00000101639	18	CEP192	12991361	rs1787000	18	13113197	T	C	0.620654	0.0106014	0.00252416	2.67e-05	-1.08848	0.0701769	2.94e-54	-0.00973963	0.00240249	5.04e-05	5.04e-05	0.00853454	0.570319	20
GTEx_Prostate_eQTL	ENSG00000126267	19	COX6B1	36139125	rs231588	19	36199020	T	C	0.48773	-0.0123848	0.00246896	5.27e-07	-0.20644	0.0342657	1.69e-09	0.0599923	0.0155625	0.000116	0.000116	0.0144109	0.576591	20
GTEx_Prostate_eQTL	ENSG00000011590	19	ZBTB32	36195429	rs2242522	19	36228954	T	G	0.503067	0.0115981	0.00246559	2.55e-06	-0.439512	0.0781361	1.86e-08	-0.0263885	0.00731291	0.000308	0.000308	0.0264172	0.025407	9
GTEx_Prostate_eQTL	ENSG00000167595	19	C19orf55	36249044	rs807479	19	36253317	T	C	0.480573	-0.0122498	0.00246881	6.98e-07	-0.300741	0.0447194	1.76e-11	0.0407321	0.0102017	6.53e-05	6.53e-05	0.0100744	0.450702	20
GTEx_Prostate_eQTL	ENSG00000225872	19	AC002398.5	36279778	rs807485	19	36265508	A	G	0.555215	-0.0128702	0.00248326	2.19e-07	-0.501641	0.0634262	2.59e-15	0.0256562	0.00591845	1.46e-05	1.46e-05	0.00385227	0.58977	20
GTEx_Prostate_eQTL	ENSG00000138030	2	KHK	27309615	rs12714092	2	27314882	A	G	0.362986	-0.0110974	0.00257275	1.61e-05	0.326614	0.0582853	2.1e-08	-0.0339771	0.00994039	0.000631	0.000631	0.0404117	0.756642	20
GTEx_Prostate_eQTL	ENSG00000173209	2	AHSA2	61404553	rs2600667	2	61404931	T	A	0.291411	-0.0103807	0.00271489	0.000132	-0.660642	0.0496995	2.55e-40	0.015713	0.00427611	0.000238	9.7e-05	0.012889	0.0115029	20
GTEx_Prostate_eQTL	ENSG00000163016	2	ALMS1P	73872046	rs11893881	2	73824373	A	T	0.214724	0.0104095	0.00292965	0.000381	0.904298	0.0834807	2.42e-27	0.0115111	0.00340952	0.000735	0.000735	0.0442215	0.627236	20
GTEx_Prostate_eQTL	ENSG00000227403	2	AC009299.3	162101250	rs7309	2	162092640	A	G	0.46319	0.0152456	0.00246677	6.39e-10	-0.91205	0.0851269	8.75e-27	-0.0167157	0.00312238	8.63e-08	8.63e-08	9.47e-05	0.077279	20
GTEx_Prostate_eQTL	ENSG00000198951	22	NAGA	42454358	rs133373	22	42465788	A	G	0.457055	0.0120845	0.00247475	1.04e-06	0.343047	0.0589639	5.96e-09	0.0352269	0.00941828	0.000184	0.000184	0.0192516	0.605983	20
GTEx_Prostate_eQTL	ENSG00000183172	22	SMDT1	42475695	rs73421049	22	42492863	A	G	0.338446	-0.0110186	0.00263953	2.99e-05	-0.67831	0.0481929	5.42e-45	0.0162441	0.00405887	6.28e-05	6.28e-05	0.00980896	0.0828859	20
GTEx_Prostate_eQTL	ENSG00000100197	22	CYP2D6	42522501	rs5758589	22	42518382	G	A	0.542945	-0.0119593	0.00246558	1.23e-06	0.610787	0.0560135	1.1e-27	-0.0195802	0.00441809	9.34e-06	9.34e-06	0.00286027	0.311311	20
GTEx_Prostate_eQTL	ENSG00000004534	3	RBM6	49977440	rs4688755	3	50064424	A	G	0.47546	-0.017812	0.00246104	4.57e-13	0.513163	0.0432881	2.04e-32	-0.0347103	0.005619	6.52e-10	6.52e-10	1.97e-06	0.279214	20
GTEx_Prostate_eQTL	ENSG00000109758	4	HGFAC	3443614	rs12649466	4	3390900	A	C	0.370143	-0.0106029	0.00255777	3.39e-05	-0.366036	0.0655135	2.31e-08	0.0289669	0.00870104	0.000871	0.000871	0.0487067	0.898888	12
GTEx_Prostate_eQTL	ENSG00000186470	6	BTN3A2	26365387	rs72841536	6	26378288	A	T	0.109407	-0.0191112	0.00363917	1.51e-07	-1.22046	0.0916933	2.02e-40	0.015659	0.0032055	1.03e-06	1.03e-06	0.000602	0.0101478	20
GTEx_Prostate_eQTL	ENSG00000124549	6	BTN2A3P	26421619	rs1624440	6	26433329	A	G	0.559305	-0.00959241	0.00246489	9.96e-05	-0.457015	0.0691788	3.94e-11	0.0209893	0.00625969	0.000799	0.000799	0.0463341	0.0152298	20
GTEx_Prostate_eQTL	ENSG00000112812	6	PRSS16	27215480	rs35526527	6	27042287	A	C	0.091002	-0.0187112	0.00360719	2.13e-07	0.441505	0.0752219	4.37e-09	-0.0423806	0.0109037	0.000102	0.000102	0.013261	0.542257	20
GTEx_Prostate_eQTL	ENSG00000242294	7	STAG3L5P	99933702	rs1964242	7	99976703	A	G	0.178937	0.0162054	0.00315513	2.8e-07	0.974962	0.0641389	3.49e-52	0.0166216	0.0034159	1.14e-06	1.14e-06	0.000646	0.145279	20
GTEx_Prostate_eQTL	ENSG00000121716	7	PILRB	99933737	rs1964242	7	99976703	A	G	0.178937	0.0162054	0.00315513	2.8e-07	0.923609	0.0560398	5e-61	0.0175457	0.00357813	9.41e-07	6.49e-07	0.000427	0.145547	20
GTEx_Prostate_eQTL	ENSG00000085514	7	PILRA	99965153	rs147248866	7	99897475	T	C	0.178937	0.0170382	0.00315704	6.78e-08	1.40164	0.0973961	5.88e-47	0.0121559	0.00240557	4.34e-07	4.34e-07	0.000316	0.437087	20
GTEx_Prostate_eQTL	ENSG00000233609	8	RP11-62H7.2	8818710	rs6981573	8	8821318	C	T	0.354806	0.0108541	0.00257003	2.41e-05	0.442593	0.0699288	2.46e-10	0.0245238	0.00698081	0.000443	0.000443	0.0328764	0.641152	20
GTEx_Prostate_eQTL	ENSG00000164733	8	CTSB	11700033	rs4839	8	11701933	C	T	0.262781	-0.00999334	0.00279642	0.000352	0.500254	0.0501781	2.07e-23	-0.0199765	0.00593827	0.000768	0.000768	0.0453467	0.317535	20
GTEx_Skin_Not_Sun_Exposed_Suprapubic_eQTL	ENSG00000142599	1	RERE	8412457	rs301807	1	8484823	G	A	0.527607	0.0132836	0.00249825	1.05e-07	0.162576	0.0175982	2.51e-20	0.0817072	0.0177302	4.06e-06	4.06e-06	0.00160888	0.667542	20
GTEx_Skin_Not_Sun_Exposed_Suprapubic_eQTL	ENSG00000232912	1	RP5-1115A15.1	8484705	rs301807	1	8484823	G	A	0.527607	0.0132836	0.00249825	1.05e-07	0.397079	0.052858	5.81e-14	0.0334534	0.0077081	1.42e-05	1.42e-05	0.00379176	0.906837	20
GTEx_Skin_Not_Sun_Exposed_Suprapubic_eQTL	ENSG00000162517	1	PEF1	32095463	rs11579820	1	32065460	C	A	0.56544	-0.0125988	0.00247788	3.69e-07	0.123495	0.0171911	6.79e-13	-0.102019	0.0245819	3.32e-05	3.32e-05	0.00657701	0.0932067	20
GTEx_Skin_Not_Sun_Exposed_Suprapubic_eQTL	ENSG00000084623	1	EIF3I	32687529	rs72666723	1	32462811	A	C	0.0552147	-0.0215031	0.00519058	3.43e-05	-0.183862	0.0327281	1.93e-08	0.116952	0.0350766	0.000855	0.000855	0.0482054	0.422678	7
GTEx_Skin_Not_Sun_Exposed_Suprapubic_eQTL	ENSG00000116883	1	RP11-268J15.5	36789335	rs12143901	1	36760590	T	C	0.419223	0.0116268	0.00252947	4.3e-06	0.305216	0.0287002	2.06e-26	0.0380937	0.00902846	2.45e-05	0.000192	0.019786	0.164248	14
GTEx_Skin_Not_Sun_Exposed_Suprapubic_eQTL	ENSG00000142949	1	PTPRF	43990858	rs2819336	1	44015809	C	T	0.658487	0.0112071	0.00256081	1.21e-05	0.146507	0.0224093	6.24e-11	0.0764955	0.0210339	0.000276	0.000276	0.0247553	0.0114972	20
GTEx_Skin_Not_Sun_Exposed_Suprapubic_eQTL	ENSG00000162384	1	C1orf123	53679771	rs17785382	1	53707953	G	A	0.394683	0.00964216	0.00250524	0.000119	-0.240557	0.0255577	4.85e-21	-0.0400827	0.0112514	0.000367	0.000367	0.0293985	0.396549	17
GTEx_Skin_Not_Sun_Exposed_Suprapubic_eQTL	ENSG00000254685	1	FPGT	74663896	rs792307	1	74669000	T	C	0.466258	-0.011208	0.00246296	5.35e-06	-0.256443	0.0248589	5.97e-25	0.0437057	0.0104973	3.13e-05	3.13e-05	0.00633297	0.156034	17
GTEx_Skin_Not_Sun_Exposed_Suprapubic_eQTL	ENSG00000116791	1	CRYZ	75171170	rs61790739	1	75216449	T	C	0.541922	0.00878032	0.00247911	0.000398	-0.855736	0.0413274	3.04e-95	-0.0102606	0.00293913	0.000481	6.31e-05	0.00984827	0.0168565	20
GTEx_Skin_Not_Sun_Exposed_Suprapubic_eQTL	ENSG00000143376	1	SNX27	151584541	rs6702842	1	151608096	G	A	0.330266	-0.0094887	0.00268956	0.000419	0.285475	0.0270809	5.56e-26	-0.0332383	0.00993497	0.000821	0.000821	0.0470976	0.771877	20
GTEx_Skin_Not_Sun_Exposed_Suprapubic_eQTL	ENSG00000165983	10	PTER	16478942	rs2010442	10	16484888	T	C	0.530675	0.00572363	0.00246007	0.0199861	-0.350559	0.0319326	4.87e-28	-0.0163271	0.00717344	0.0228427	8.43e-05	0.0118174	0.390894	20
GTEx_Skin_Not_Sun_Exposed_Suprapubic_eQTL	ENSG00000232075	10	MRPL35P2	65394077	rs12218613	10	65390634	C	T	0.607362	-0.0124214	0.00249943	6.71e-07	-0.446092	0.0550775	5.53e-16	0.0278448	0.0065736	2.28e-05	2.28e-05	0.00515577	0.0120529	20
GTEx_Skin_Not_Sun_Exposed_Suprapubic_eQTL	ENSG00000187122	10	SLIT1	98757795	rs793516	10	98987985	T	G	0.283231	-0.0142166	0.00263644	6.95e-08	0.537527	0.0556915	4.83e-22	-0.0264481	0.0056183	2.51e-06	2.51e-06	0.00114193	0.0181765	20
GTEx_Skin_Not_Sun_Exposed_Suprapubic_eQTL	ENSG00000095485	10	CWF19L1	101992055	rs34027394	10	101983816	A	G	0.428425	-0.00787538	0.00247869	0.00148687	0.634505	0.0324368	3.31e-85	-0.0124118	0.00395769	0.00171191	0.0008	0.0463488	0.0394545	20
GTEx_Skin_Not_Sun_Exposed_Suprapubic_eQTL	ENSG00000196072	10	BLOC1S2	102033713	rs71488053	10	102044312	A	G	0.0470348	0.0178873	0.00564917	0.00154364	-0.843036	0.050595	2.46e-62	-0.0212177	0.00682091	0.00186654	0.000124	0.0150414	0.139928	19
GTEx_Skin_Not_Sun_Exposed_Suprapubic_eQTL	ENSG00000138111	10	TMEM180	104221149	rs11591780	10	104225316	G	C	0.52045	-0.00940075	0.00246689	0.000139	-0.17187	0.0233522	1.84e-13	0.0546969	0.0161631	0.000714	0.000714	0.0435	0.127711	20
GTEx_Skin_Not_Sun_Exposed_Suprapubic_eQTL	ENSG00000134575	11	ACP2	47260853	rs3758669	11	47272579	G	A	0.293456	-0.0124102	0.00268397	3.77e-06	-0.317555	0.0311442	2.06e-24	0.0390805	0.00928043	2.54e-05	1.04e-05	0.00308632	0.183943	20
GTEx_Skin_Not_Sun_Exposed_Suprapubic_eQTL	ENSG00000165917	11	RAPSN	47459308	rs3740685	11	47468791	T	C	0.702454	0.0112302	0.00270893	3.39e-05	-0.36065	0.0503988	8.31e-13	-0.0311387	0.00868067	0.000334	0.000334	0.0277444	0.312833	20
GTEx_Skin_Not_Sun_Exposed_Suprapubic_eQTL	ENSG00000172247	11	C1QTNF4	47611216	rs12799623	11	47622139	A	G	0.355828	0.0160308	0.00258201	5.34e-10	-0.73555	0.0450933	8.15e-60	-0.0217943	0.00375599	6.53e-09	3.82e-09	8.4e-06	0.0160444	20
GTEx_Skin_Not_Sun_Exposed_Suprapubic_eQTL	ENSG00000134809	11	TIMM10	57295936	rs2729374	11	57326927	T	C	0.787321	0.00673104	0.00291214	0.0208122	-0.604862	0.0377909	1.17e-57	-0.0111282	0.0048645	0.0221583	0.000808	0.0466206	0.122045	20
GTEx_Skin_Not_Sun_Exposed_Suprapubic_eQTL	ENSG00000173486	11	FKBP2	64008475	rs12794145	11	64006484	T	C	0.175869	0.0130953	0.00320264	4.33e-05	0.177009	0.0262303	1.5e-11	0.0739809	0.0211553	0.00047	0.00047	0.034097	0.0704513	20
GTEx_Skin_Not_Sun_Exposed_Suprapubic_eQTL	ENSG00000214530	11	STARD10	72465774	rs57614870	11	72435983	G	A	0.262781	0.00997828	0.00280262	0.00037	0.23599	0.0267407	1.09e-18	0.0422826	0.0128061	0.000961	4.02e-05	0.00741624	0.0112236	20
GTEx_Skin_Not_Sun_Exposed_Suprapubic_eQTL	ENSG00000078124	11	ACER3	76571911	rs7932288	11	76570632	T	G	0.732106	-0.0119195	0.00285888	3.06e-05	-0.165492	0.0268424	7.03e-10	0.0720246	0.0208543	0.000553	0.000553	0.0374179	0.370495	14
GTEx_Skin_Not_Sun_Exposed_Suprapubic_eQTL	ENSG00000074201	11	CLNS1A	77225981	rs7128881	11	77340336	G	C	0.097137	0.0208592	0.00404567	2.52e-07	0.254663	0.0349465	3.16e-13	0.0819091	0.0194606	2.57e-05	2.57e-05	0.00557364	0.239115	18
GTEx_Skin_Not_Sun_Exposed_Suprapubic_eQTL	ENSG00000178301	11	AQP11	77300436	rs113217620	11	77514434	G	T	0.097137	0.0209605	0.00403029	1.98e-07	-0.516894	0.0766748	1.57e-11	-0.0405509	0.00984775	3.83e-05	3.83e-05	0.00719316	0.594332	12
GTEx_Skin_Not_Sun_Exposed_Suprapubic_eQTL	ENSG00000087884	11	AAMDC	77532155	rs61605540	11	77607589	C	T	0.100204	0.0221036	0.00399527	3.16e-08	-0.292807	0.0429891	9.68e-12	-0.0754886	0.0175787	1.75e-05	1.75e-05	0.00434749	0.395332	19
GTEx_Skin_Not_Sun_Exposed_Suprapubic_eQTL	ENSG00000254459	11	RP11-91P24.7	77540700	rs61487443	11	77646516	A	G	0.100204	0.0220398	0.00400795	3.82e-08	-0.728719	0.0949705	1.68e-14	-0.0302445	0.00676656	7.83e-06	7.83e-06	0.00252848	0.408714	20
GTEx_Skin_Not_Sun_Exposed_Suprapubic_eQTL	ENSG00000255449	11	RP11-91P24.6	77577458	rs35774637	11	77519515	C	G	0.099182	0.0213363	0.0040237	1.14e-07	-0.471499	0.0859603	4.13e-08	-0.045252	0.0118697	0.000138	0.000138	0.0160672	0.978846	12
GTEx_Skin_Not_Sun_Exposed_Suprapubic_eQTL	ENSG00000241782	11	RP11-91P24.1	77579768	rs137940385	11	77364571	A	T	0.0981595	0.0208021	0.00402666	2.39e-07	-0.493551	0.0806663	9.45e-10	-0.0421478	0.0106778	7.91e-05	7.91e-05	0.0113612	0.464724	17
GTEx_Skin_Not_Sun_Exposed_Suprapubic_eQTL	ENSG00000149262	11	INTS4	77589766	rs113740785	11	77525738	A	G	0.0981595	0.0206214	0.0040291	3.09e-07	0.346585	0.0479951	5.15e-13	0.0594987	0.0142489	2.97e-05	0.000662	0.0416105	0.0223762	20
GTEx_Skin_Not_Sun_Exposed_Suprapubic_eQTL	ENSG00000166037	11	CEP57	95523129	rs12273579	11	95524421	A	G	0.427403	-0.0139827	0.00250016	2.24e-08	0.38133	0.0236397	1.55e-58	-0.0366684	0.0069393	1.26e-07	1.65e-06	0.000844	0.602159	20
GTEx_Skin_Not_Sun_Exposed_Suprapubic_eQTL	ENSG00000139531	12	SUOX	56390964	rs1081975	12	56393337	G	C	0.395706	-0.0104559	0.00249581	2.8e-05	-0.352355	0.0265768	4.06e-40	0.0296742	0.00742845	6.48e-05	0.000182	0.0191595	0.523355	20
GTEx_Skin_Not_Sun_Exposed_Suprapubic_eQTL	ENSG00000123411	12	IKZF4	56401443	rs705700	12	56389293	C	T	0.395706	-0.0103553	0.00249474	3.31e-05	0.189244	0.0327597	7.62e-09	-0.0547194	0.016233	0.000749	0.000749	0.0447046	0.126622	13
GTEx_Skin_Not_Sun_Exposed_Suprapubic_eQTL	ENSG00000197728	12	RPS26	56435637	rs10876870	12	56478002	C	A	0.591002	0.0110326	0.00248697	9.16e-06	-1.19251	0.0246777	0	-0.0092516	0.00209426	9.98e-06	0.00027	0.0243994	0.810483	20
GTEx_Skin_Not_Sun_Exposed_Suprapubic_eQTL	ENSG00000134874	13	DZIP1	96230457	rs75192006	13	96303624	T	C	0.123722	-0.0154916	0.00397219	9.62e-05	0.186077	0.0293702	2.36e-10	-0.0832535	0.0250673	0.000896	0.000896	0.0494958	0.223858	20
GTEx_Skin_Not_Sun_Exposed_Suprapubic_eQTL	ENSG00000102595	13	UGGT2	96453834	rs2389530	13	96550754	G	A	0.339468	0.00877591	0.00252938	0.000521	0.388412	0.0300658	3.53e-38	0.0225943	0.00674288	0.000806	0.000263	0.0240249	0.262248	20
GTEx_Skin_Not_Sun_Exposed_Suprapubic_eQTL	ENSG00000119599	14	DCAF4	73393040	rs12587742	14	73393391	A	G	0.184049	0.00582081	0.00310441	0.0607913	0.371781	0.0382193	2.3e-22	0.0156565	0.00850381	0.0656039	0.000732	0.0441138	0.0239392	20
GTEx_Skin_Not_Sun_Exposed_Suprapubic_eQTL	ENSG00000165861	14	ZFYVE1	73436159	rs2806055	14	73497027	G	T	0.327198	-0.0119513	0.00261097	4.71e-06	-0.156621	0.0282695	3.02e-08	0.076307	0.0216242	0.000417	0.000417	0.0317136	0.0148577	20
GTEx_Skin_Not_Sun_Exposed_Suprapubic_eQTL	ENSG00000258376	14	RP4-647C14.2	73710726	rs177407	14	73708754	C	T	0.626789	0.0102442	0.00252317	4.91e-05	-0.735475	0.0503555	2.58e-48	-0.0139287	0.00356074	9.16e-05	0.000389	0.0304134	0.0882	20
GTEx_Skin_Not_Sun_Exposed_Suprapubic_eQTL	ENSG00000183092	14	BEGAIN	101003486	rs12587475	14	101013189	C	T	0.404908	0.0100008	0.00253294	7.87e-05	-0.510637	0.0349329	2.17e-48	-0.0195849	0.0051381	0.000138	0.000334	0.0277037	0.857278	20
GTEx_Skin_Not_Sun_Exposed_Suprapubic_eQTL	ENSG00000166165	14	CKB	103985996	rs11622473	14	103979762	A	G	0.224949	-0.0118154	0.00297319	7.07e-05	0.778459	0.0430254	3.62e-73	-0.015178	0.00391036	0.000104	3.62e-06	0.001484	0.910741	20
GTEx_Skin_Not_Sun_Exposed_Suprapubic_eQTL	ENSG00000166170	14	BAG5	104022881	rs752624	14	104020454	C	T	0.641104	-0.0144315	0.00258374	2.33e-08	0.130769	0.0215854	1.38e-09	-0.110359	0.0268741	4.02e-05	4.02e-05	0.00741271	0.683307	20
GTEx_Skin_Not_Sun_Exposed_Suprapubic_eQTL	ENSG00000269958	14	RP11-73M18.8	104162690	rs12884809	14	104095320	A	G	0.313906	-0.00723876	0.0026105	0.00555527	0.208566	0.0220265	2.83e-21	-0.0347073	0.0130421	0.00778688	3.29e-05	0.00653807	0.0110562	20
GTEx_Skin_Not_Sun_Exposed_Suprapubic_eQTL	ENSG00000104093	15	DMXL2	51739908	rs12372948	15	51894311	G	A	0.511247	0.00984151	0.00246386	6.49e-05	0.198865	0.0249067	1.41e-15	0.0494884	0.0138535	0.000354	0.000354	0.0287301	0.246976	20
GTEx_Skin_Not_Sun_Exposed_Suprapubic_eQTL	ENSG00000178802	15	MPI	75182346	rs936229	15	75132319	G	A	0.686094	-0.0133457	0.00276514	1.39e-06	0.139483	0.0245999	1.43e-08	-0.0956799	0.0260337	0.000238	0.000238	0.022587	0.878838	20
GTEx_Skin_Not_Sun_Exposed_Suprapubic_eQTL	ENSG00000178718	15	RPP25	75246757	rs35882241	15	75260773	C	T	0.45501	-0.0133281	0.0024709	6.89e-08	-0.177482	0.0270389	5.24e-11	0.0750957	0.0180197	3.08e-05	3.08e-05	0.00626785	0.778321	20
GTEx_Skin_Not_Sun_Exposed_Suprapubic_eQTL	ENSG00000196557	16	CACNA1H	1203241	rs8045264	16	1251203	G	A	0.266871	0.0111143	0.00267947	3.35e-05	-0.707417	0.0488616	1.67e-47	-0.0157111	0.00394006	6.68e-05	0.000248	0.0232133	0.816865	20
GTEx_Skin_Not_Sun_Exposed_Suprapubic_eQTL	ENSG00000261294	16	RP11-616M22.3	1256560	rs35198836	16	1244631	T	C	0.257669	0.0110253	0.00271165	4.78e-05	-0.474982	0.057446	1.36e-16	-0.023212	0.00636186	0.000264	3.5e-05	0.00679953	0.539442	10
GTEx_Skin_Not_Sun_Exposed_Suprapubic_eQTL	ENSG00000116176	16	TPSG1	1271651	rs1054649	16	1271597	T	A	0.111452	-0.0113436	0.00359224	0.00158967	0.809152	0.079227	1.73e-24	-0.0140191	0.00464688	0.0025539	0.000154	0.0172721	0.0683313	20
GTEx_Skin_Not_Sun_Exposed_Suprapubic_eQTL	ENSG00000153406	16	NMRAL1	4511681	rs4424915	16	4518392	A	G	0.710634	-0.0112182	0.00276824	5.07e-05	-0.466727	0.0306192	1.83e-52	0.024036	0.00613722	8.99e-05	0.000138	0.0160944	0.0747736	20
GTEx_Skin_Not_Sun_Exposed_Suprapubic_eQTL	ENSG00000118900	16	UBN1	4896666	rs741769	16	4936205	T	G	0.374233	-0.00975134	0.00258296	0.00016	-0.250706	0.0234023	8.86e-27	0.0388955	0.0109238	0.00037	0.00037	0.0295301	0.644765	20
GTEx_Skin_Not_Sun_Exposed_Suprapubic_eQTL	ENSG00000169180	16	XPO6	28109300	rs7200293	16	28147742	C	T	0.714724	0.00976419	0.00271806	0.000328	-0.234903	0.0250732	7.35e-21	-0.0415669	0.0123925	0.000796	0.000796	0.0462323	0.0530797	13
GTEx_Skin_Not_Sun_Exposed_Suprapubic_eQTL	ENSG00000188322	16	SBK1	28303840	rs12446550	16	28543381	A	G	0.355828	0.0174512	0.00250063	2.98e-12	-0.226207	0.032123	1.9e-12	-0.0771471	0.0155636	7.16e-07	7.16e-07	0.000458	0.68437	20
GTEx_Skin_Not_Sun_Exposed_Suprapubic_eQTL	ENSG00000233232	16	NPIPB7	28467693	rs62034319	16	28532188	G	T	0.355828	0.0171994	0.00249993	5.99e-12	-0.409877	0.0544961	5.43e-14	-0.0419624	0.00826607	3.85e-07	3.85e-07	0.000288	0.248277	20
GTEx_Skin_Not_Sun_Exposed_Suprapubic_eQTL	ENSG00000197165	16	SULT1A2	28603264	rs56209193	16	28585636	T	C	0.328221	0.0167372	0.00253909	4.34e-11	0.427801	0.0493761	4.55e-18	0.0391239	0.00745771	1.55e-07	1.55e-07	0.000147	0.0493936	20
GTEx_Skin_Not_Sun_Exposed_Suprapubic_eQTL	ENSG00000196502	16	SULT1A1	28616903	rs62034325	16	28538640	G	A	0.329243	0.016658	0.00253875	5.33e-11	-0.270988	0.0346663	5.41e-15	-0.0614715	0.0122314	5.02e-07	5.02e-07	0.000352	0.0285959	20
GTEx_Skin_Not_Sun_Exposed_Suprapubic_eQTL	ENSG00000270424	16	RP11-1348G14.6	28761280	rs62036618	16	28828834	C	A	0.334356	0.0172166	0.00251483	7.59e-12	0.389506	0.0564484	5.19e-12	0.0442011	0.00909504	1.17e-06	1.17e-06	0.000661	0.24259	20
GTEx_Skin_Not_Sun_Exposed_Suprapubic_eQTL	ENSG00000196993	16	NPIPB9	28763108	rs112223196	16	28298418	C	A	0.191207	0.0131948	0.00287294	4.37e-06	-0.4321	0.0766069	1.7e-08	-0.0305365	0.00857413	0.000369	0.000369	0.0294685	0.0176863	17
GTEx_Skin_Not_Sun_Exposed_Suprapubic_eQTL	ENSG00000251417	16	RP11-1348G14.4	28814097	rs34839	16	28489346	C	T	0.394683	0.0164547	0.00248068	3.29e-11	-0.44654	0.0540298	1.4e-16	-0.0368494	0.0071233	2.3e-07	2.3e-07	0.000198	0.0473786	20
GTEx_Skin_Not_Sun_Exposed_Suprapubic_eQTL	ENSG00000178952	16	TUFM	28853732	rs7187776	16	28857645	G	A	0.345603	0.0177989	0.00251396	1.44e-12	0.303909	0.0227171	8.13e-41	0.0585667	0.00935911	3.91e-10	3.91e-10	1.3e-06	0.017021	20
GTEx_Skin_Not_Sun_Exposed_Suprapubic_eQTL	ENSG00000176953	16	NFATC2IP	28962128	rs12325014	16	28860237	G	C	0.333333	0.0173417	0.00251705	5.59e-12	0.156278	0.0262059	2.47e-09	0.110967	0.0246102	6.51e-06	6.51e-06	0.0022312	0.461973	20
GTEx_Skin_Not_Sun_Exposed_Suprapubic_eQTL	ENSG00000246898	16	LINC00920	66442427	rs2289149	16	66442406	T	C	0.645194	0.00657041	0.00257324	0.0106687	0.703991	0.0476696	2.35e-49	0.00933309	0.00370944	0.0118683	0.000718	0.0436373	0.011049	20
GTEx_Skin_Not_Sun_Exposed_Suprapubic_eQTL	ENSG00000140931	16	CMTM3	66637777	rs3743719	16	66646591	T	C	0.465235	0.00954258	0.00247373	0.000115	-0.158143	0.0213968	1.46e-13	-0.0603415	0.0176448	0.000627	0.000627	0.040259	0.511953	13
GTEx_Skin_Not_Sun_Exposed_Suprapubic_eQTL	ENSG00000213398	16	LCAT	67973653	rs3785098	16	67993643	C	T	0.188139	0.0125609	0.00326138	0.000117	0.284767	0.0349791	3.92e-16	0.0441096	0.0126698	0.000499	0.000499	0.0352728	0.0114005	20
GTEx_Skin_Not_Sun_Exposed_Suprapubic_eQTL	ENSG00000124067	16	SLC12A4	67977377	rs255053	16	68020492	A	G	0.194274	0.0131879	0.00315371	2.89e-05	0.20408	0.0347681	4.36e-09	0.0646213	0.0189738	0.00066	0.00066	0.041519	0.0160736	20
GTEx_Skin_Not_Sun_Exposed_Suprapubic_eQTL	ENSG00000103067	16	ESRP2	68263014	rs9938020	16	68251784	G	C	0.160532	0.014158	0.00335513	2.44e-05	0.15022	0.0264353	1.33e-08	0.0942488	0.0278195	0.000704	0.000704	0.0431614	0.0330013	20
GTEx_Skin_Not_Sun_Exposed_Suprapubic_eQTL	ENSG00000108474	17	PIGL	16120505	rs12947973	17	16240104	G	C	0.470348	0.00970752	0.00246872	8.42e-05	0.108807	0.0172447	2.8e-10	0.0892178	0.0267344	0.000846	0.000846	0.0479032	0.0699558	13
GTEx_Skin_Not_Sun_Exposed_Suprapubic_eQTL	ENSG00000265511	17	RP11-524F11.1	17410665	rs4646409	17	17410053	G	A	0.853783	-0.0152242	0.00372958	4.46e-05	0.305447	0.0478775	1.77e-10	-0.0498424	0.0144957	0.000585	0.000585	0.0386663	0.315496	10
GTEx_Skin_Not_Sun_Exposed_Suprapubic_eQTL	ENSG00000091542	17	ALKBH5	18086392	rs12150618	17	18102578	G	A	0.389571	-0.00913593	0.00249588	0.000252	0.229813	0.0279207	1.86e-16	-0.0397538	0.011886	0.000824	0.000824	0.0472032	0.63601	18
GTEx_Skin_Not_Sun_Exposed_Suprapubic_eQTL	ENSG00000108384	17	RAD51C	56769934	rs72828726	17	56951217	G	C	0.184049	-0.00923274	0.00297035	0.00188169	0.610031	0.0401112	3.11e-52	-0.0151349	0.00496984	0.00232414	0.000643	0.0408712	0.01151	20
GTEx_Skin_Not_Sun_Exposed_Suprapubic_eQTL	ENSG00000132481	17	TRIM47	73870242	rs3744021	17	73871911	A	G	0.306748	-0.0103158	0.00271578	0.000146	-0.282834	0.0304867	1.74e-20	0.036473	0.0103757	0.000439369	0.000439369	0.0327097	0.0287847	20
GTEx_Skin_Not_Sun_Exposed_Suprapubic_eQTL	ENSG00000267342	17	RP11-552F3.10	73893141	rs11867538	17	73929567	T	C	0.0593047	-0.0168973	0.00494631	0.000635	-0.353705	0.0614337	8.54e-09	0.0477723	0.0162606	0.00330424	0.000715	0.0435467	0.926829	20
GTEx_Skin_Not_Sun_Exposed_Suprapubic_eQTL	ENSG00000169683	17	LRRC45	79981178	rs4072801	17	79981316	A	G	0.679959	-0.0125169	0.00266867	2.73e-06	0.234488	0.0277817	3.16e-17	-0.0533796	0.01302	4.13e-05	4.13e-05	0.00755417	0.159168	20
GTEx_Skin_Not_Sun_Exposed_Suprapubic_eQTL	ENSG00000101639	18	CEP192	12991361	rs11663049	18	12991393	C	T	0.621677	0.00987425	0.00252004	8.92e-05	-0.89951	0.0389778	7.79e-118	-0.0109774	0.00284166	0.000112	0.000309	0.0264563	0.3653	20
GTEx_Skin_Not_Sun_Exposed_Suprapubic_eQTL	ENSG00000126267	19	COX6B1	36139125	rs4806187	19	36149761	G	A	0.515337	-0.0137859	0.00246581	2.26e-08	-0.249096	0.0224385	1.24e-28	0.0553438	0.0110835	5.93e-07	5.93e-07	0.0004	0.550283	20
GTEx_Skin_Not_Sun_Exposed_Suprapubic_eQTL	ENSG00000011590	19	ZBTB32	36195429	rs231238	19	36248666	G	A	0.482618	-0.0127421	0.00246816	2.44e-07	0.686746	0.056886	1.48e-33	-0.0185543	0.00390883	2.07e-06	2.07e-06	0.000995	0.12112	20
GTEx_Skin_Not_Sun_Exposed_Suprapubic_eQTL	ENSG00000272333	19	KMT2B	36208921	rs2285421	19	36168914	C	T	0.50409	-0.0137699	0.00246603	2.35e-08	0.120136	0.0157711	2.59e-14	-0.114619	0.0254512	6.68e-06	6.68e-06	0.00226932	0.651446	20
GTEx_Skin_Not_Sun_Exposed_Suprapubic_eQTL	ENSG00000267796	19	LIN37	36239262	rs3848662	19	36216056	T	G	0.156442	-0.0139556	0.00354793	8.37e-05	0.326576	0.0426269	1.84e-14	-0.0427332	0.0122122	0.000467	0.000467	0.0339229	0.0508237	17
GTEx_Skin_Not_Sun_Exposed_Suprapubic_eQTL	ENSG00000167595	19	C19orf55	36249044	rs56693576	19	36260872	A	T	0.170757	-0.0070117	0.00321841	0.0293598	-0.427111	0.0429482	2.66e-23	0.0164166	0.007714	0.0333244	5.16e-06	0.00190203	0.0466653	20
GTEx_Skin_Not_Sun_Exposed_Suprapubic_eQTL	ENSG00000225872	19	AC002398.5	36279778	rs231236	19	36282543	G	A	0.555215	-0.0128457	0.00248592	2.37e-07	-0.302794	0.0446206	1.15e-11	0.0424241	0.0103193	3.94e-05	3.94e-05	0.00732507	0.182858	17
GTEx_Skin_Not_Sun_Exposed_Suprapubic_eQTL	ENSG00000138031	2	ADCY3	25042038	rs10182181	2	25150296	G	A	0.46319	-0.0108903	0.00246797	1.02e-05	-0.144466	0.0223373	9.96e-11	0.0753829	0.0206808	0.000267	0.000267	0.0242765	0.451687	20
GTEx_Skin_Not_Sun_Exposed_Suprapubic_eQTL	ENSG00000084764	2	MAPRE3	27193480	rs11687536	2	27199754	G	A	0.621677	0.0108255	0.0025275	1.84e-05	-0.2418	0.0263802	4.91e-20	-0.0447703	0.0115377	0.000104	0.000104	0.0134752	0.811983	20
GTEx_Skin_Not_Sun_Exposed_Suprapubic_eQTL	ENSG00000138030	2	KHK	27309615	rs6754356	2	27315021	A	G	0.618609	0.0114656	0.00254479	6.62e-06	-0.560085	0.0351878	4.83e-57	-0.0204713	0.0047221	1.46e-05	0.00013	0.015469	0.602097	20
GTEx_Skin_Not_Sun_Exposed_Suprapubic_eQTL	ENSG00000221823	2	PPP3R1	68405989	rs7595076	2	68376253	T	G	0.218814	0.0104835	0.00278228	0.000165	0.155148	0.0212077	2.56e-13	0.0675708	0.020172	0.000809	0.000809	0.0466635	0.0403812	11
GTEx_Skin_Not_Sun_Exposed_Suprapubic_eQTL	ENSG00000135617	2	PRADC1	73455134	rs2043095	2	73407442	C	T	0.469325	0.0111187	0.00246709	6.58e-06	-0.134747	0.0238519	1.61e-08	-0.0825154	0.0234215	0.000427	0.000427	0.0321373	0.332815	20
GTEx_Skin_Not_Sun_Exposed_Suprapubic_eQTL	ENSG00000135624	2	CCT7	73460548	rs7557055	2	73472670	A	G	0.473415	0.0112311	0.00246581	5.24e-06	-0.102418	0.0157493	7.87e-11	-0.10966	0.029394	0.000191	0.00023	0.0221182	0.418644	20
GTEx_Skin_Not_Sun_Exposed_Suprapubic_eQTL	ENSG00000170500	2	LONRF2	100889753	rs11123822	2	100911582	T	G	0.477505	-0.0100512	0.00246413	4.52e-05	0.3639	0.0353213	6.86e-25	-0.0276207	0.00728285	0.000149	0.000149	0.0169012	0.0366276	20
GTEx_Skin_Not_Sun_Exposed_Suprapubic_eQTL	ENSG00000189362	2	TMEM194B	191369068	rs9630991	2	191432139	A	G	0.511247	0.00884458	0.00246151	0.000327	0.291292	0.0310351	6.24e-21	0.0303633	0.00904837	0.000792	0.000792	0.0461117	0.612347	20
GTEx_Skin_Not_Sun_Exposed_Suprapubic_eQTL	ENSG00000115524	2	SF3B1	198254508	rs6434934	2	198437386	G	C	0.722904	0.0102706	0.00262391	9.07e-05	-0.135382	0.0212845	2.01e-10	-0.0758635	0.0227574	0.000857	0.000857	0.048275	0.0829463	20
GTEx_Skin_Not_Sun_Exposed_Suprapubic_eQTL	ENSG00000115677	2	HDLBP	242166679	rs55659209	2	242254317	G	A	0.375256	-0.013297	0.00254292	1.7e-07	-0.356263	0.0274947	2.13e-38	0.0373237	0.00769706	1.24e-06	4.72e-06	0.00178924	0.0608461	20
GTEx_Skin_Not_Sun_Exposed_Suprapubic_eQTL	ENSG00000064601	20	CTSA	44518783	rs6130947	20	44483225	C	T	0.597137	-0.0116048	0.00256606	6.11e-06	0.148173	0.0201134	1.75e-13	-0.0783193	0.0203209	0.000116	0.000116	0.014436	0.901304	20
GTEx_Skin_Not_Sun_Exposed_Suprapubic_eQTL	ENSG00000124207	20	CSE1L	47662849	rs2075679	20	47701589	C	T	0.440695	0.018622	0.00249045	7.58e-14	0.20241	0.0232424	3.07e-18	0.0920013	0.0162171	1.4e-08	1.06e-07	0.00011	0.722339	20
GTEx_Skin_Not_Sun_Exposed_Suprapubic_eQTL	ENSG00000128268	22	MGAT3	39853349	rs5757680	22	39844793	C	T	0.717791	-0.0176725	0.00284234	5.05e-10	0.185151	0.0308039	1.85e-09	-0.095449	0.0220872	1.55e-05	1.55e-05	0.0040141	0.322732	14
GTEx_Skin_Not_Sun_Exposed_Suprapubic_eQTL	ENSG00000198951	22	NAGA	42454358	rs5758574	22	42481400	C	G	0.539877	-0.0118802	0.00246579	1.45e-06	-0.35977	0.0258431	4.7e-44	0.0330218	0.00725264	5.29e-06	1.25e-06	0.00069	0.640799	20
GTEx_Skin_Not_Sun_Exposed_Suprapubic_eQTL	ENSG00000183172	22	SMDT1	42475695	rs73421049	22	42492863	A	G	0.338446	-0.0110186	0.00263953	2.99e-05	-0.916712	0.0203638	0	0.0120197	0.0028917	3.23e-05	3.24e-05	0.00647343	0.0512124	20
GTEx_Skin_Not_Sun_Exposed_Suprapubic_eQTL	ENSG00000100197	22	CYP2D6	42522501	rs2413668	22	42505841	A	G	0.543967	-0.0118974	0.00246591	1.4e-06	0.741352	0.0400721	2.05e-76	-0.0160483	0.00343748	3.03e-06	4.07e-08	5.32e-05	0.195308	20
GTEx_Skin_Not_Sun_Exposed_Suprapubic_eQTL	ENSG00000205702	22	CYP2D7P1	42536214	rs764481	22	42518426	A	G	0.340491	-0.011003	0.00263915	3.06e-05	-0.446397	0.0307891	1.24e-47	0.0246485	0.00615168	6.15e-05	0.000732	0.0441236	0.266133	20
GTEx_Skin_Not_Sun_Exposed_Suprapubic_eQTL	ENSG00000154743	3	TSEN2	12525931	rs1466835	3	12579944	T	G	0.407975	0.00981784	0.00252064	9.82e-05	-0.305664	0.0328558	1.36e-20	-0.0321197	0.00894002	0.000327	0.000907	0.0498165	0.948485	20
GTEx_Skin_Not_Sun_Exposed_Suprapubic_eQTL	ENSG00000178252	3	WDR6	49044495	rs5030795	3	49141116	A	G	0.114519	-0.0192301	0.0039728	1.3e-06	1.25746	0.0605842	1.09e-95	-0.0152928	0.00324417	2.43e-06	8.59e-08	9.45e-05	0.0146658	20
GTEx_Skin_Not_Sun_Exposed_Suprapubic_eQTL	ENSG00000178149	3	DALRD3	49052921	rs11711814	3	50044813	G	T	0.099182	-0.0176934	0.00418673	2.38e-05	-0.317699	0.0581207	4.6e-08	0.0556922	0.0166575	0.000828	0.000828	0.0473242	0.0339092	20
GTEx_Skin_Not_Sun_Exposed_Suprapubic_eQTL	ENSG00000164068	3	RNF123	49726932	rs1996664	3	49878395	G	A	0.166667	0.0135687	0.00323523	2.74e-05	0.200364	0.0302979	3.76e-11	0.0677201	0.0191202	0.000397	0.000397	0.0307903	0.0336279	20
GTEx_Skin_Not_Sun_Exposed_Suprapubic_eQTL	ENSG00000185614	3	FAM212A	49840687	rs9873183	3	49734229	A	G	0.523517	-0.021897	0.00245797	5.17e-19	-0.213071	0.021339	1.77e-23	0.102769	0.0154599	2.98e-11	2.98e-11	1.49e-07	0.815446	20
GTEx_Skin_Not_Sun_Exposed_Suprapubic_eQTL	ENSG00000182179	3	UBA7	49842640	rs3749240	3	49750188	A	T	0.523517	-0.0218042	0.00245797	7.26e-19	0.268298	0.0247502	2.22e-27	-0.0812686	0.0118379	6.64e-12	6.64e-12	4.02e-08	0.626037	20
GTEx_Skin_Not_Sun_Exposed_Suprapubic_eQTL	ENSG00000234667	3	ACTBP13	49910780	rs1317154	3	49910084	C	T	0.493865	0.0183973	0.00247265	1e-13	-0.394934	0.0401728	8.29e-23	-0.0465833	0.00785189	2.98e-09	2.98e-09	6.9e-06	0.117179	20
GTEx_Skin_Not_Sun_Exposed_Suprapubic_eQTL	ENSG00000164078	3	MST1R	49924435	rs7634084	3	49949834	T	A	0.498978	0.018463	0.0024737	8.41e-14	0.221831	0.0235435	4.42e-21	0.0832299	0.014226	4.9e-09	4.9e-09	1.02e-05	0.568471	20
GTEx_Skin_Not_Sun_Exposed_Suprapubic_eQTL	ENSG00000004534	3	RBM6	49977440	rs4688756	3	50040194	A	T	0.522495	0.0180848	0.00247761	2.89e-13	-0.441846	0.0241963	1.69e-74	-0.0409302	0.00603879	1.22e-11	6.9e-10	2.06e-06	0.10583	20
GTEx_Skin_Not_Sun_Exposed_Suprapubic_eQTL	ENSG00000158234	3	FAIM	138327448	rs111398337	3	138328016	T	C	0.526585	0.0101348	0.00246624	3.97e-05	0.22073	0.0301371	2.4e-13	0.0459151	0.0128117	0.000339	0.000339	0.027963	0.174142	20
GTEx_Skin_Not_Sun_Exposed_Suprapubic_eQTL	ENSG00000163904	3	SENP2	185300284	rs11922634	3	185349190	A	G	0.320041	0.0103481	0.00259326	6.6e-05	0.131598	0.0213441	7.02e-10	0.0786339	0.023473	0.000808	0.000808	0.046639	0.380319	13
GTEx_Skin_Not_Sun_Exposed_Suprapubic_eQTL	ENSG00000151806	4	GUF1	44680444	rs16857402	4	44706453	C	T	0.243354	0.00504223	0.00294052	0.0863929	-0.545666	0.0395264	2.37e-43	-0.0092405	0.00543028	0.0888185	0.000815	0.046881	0.381171	20
GTEx_Skin_Not_Sun_Exposed_Suprapubic_eQTL	ENSG00000251249	4	RP11-73G16.1	152877143	rs6825241	4	152543783	A	C	0.439673	0.0109947	0.00247243	8.71e-06	0.22475	0.0409686	4.11e-08	0.0489198	0.0141611	0.000551	0.000551	0.037351	0.116088	20
GTEx_Skin_Not_Sun_Exposed_Suprapubic_eQTL	ENSG00000171497	4	PPID	159630286	rs11737481	4	159621250	T	C	0.696319	0.00999529	0.00266342	0.000175	0.242683	0.0312635	8.33e-15	0.0411866	0.0121902	0.000728	0.000728	0.0439977	0.637465	15
GTEx_Skin_Not_Sun_Exposed_Suprapubic_eQTL	ENSG00000049167	5	ERCC8	60169658	rs6894672	5	60088255	C	T	0.529652	-0.0113918	0.0024642	3.78e-06	-0.194825	0.0276025	1.69e-12	0.058472	0.0151197	0.00011	0.00011	0.013953	0.216554	20
GTEx_Skin_Not_Sun_Exposed_Suprapubic_eQTL	ENSG00000112874	5	NUDT12	102884556	rs7725090	5	102895241	A	C	0.156442	0.0139183	0.00340828	4.43e-05	-0.791153	0.052919	1.55e-50	-0.0175925	0.00446581	8.17e-05	0.000423	0.0319568	0.0232302	10
GTEx_Skin_Not_Sun_Exposed_Suprapubic_eQTL	ENSG00000213523	5	SRA1	139916925	rs6879095	5	139729152	A	G	0.47955	-0.0114931	0.00247515	3.43e-06	0.319368	0.0295855	3.64e-27	-0.035987	0.00843675	1.99e-05	1.99e-05	0.00472526	0.0141589	20
GTEx_Skin_Not_Sun_Exposed_Suprapubic_eQTL	ENSG00000113141	5	IK	140026643	rs2530230	5	140088131	A	G	0.435583	0.0133265	0.00247963	7.68e-08	0.162889	0.0215747	4.35e-14	0.0818132	0.0186857	1.2e-05	2.63e-05	0.0056596	0.355079	20
GTEx_Skin_Not_Sun_Exposed_Suprapubic_eQTL	ENSG00000120314	5	WDR55	140044261	rs2563336	5	140107199	G	A	0.433538	0.0127735	0.00248088	2.62e-07	0.18161	0.0209505	4.38e-18	0.0703345	0.0158884	9.57e-06	2.15e-05	0.00495791	0.363199	20
GTEx_Skin_Not_Sun_Exposed_Suprapubic_eQTL	ENSG00000146007	5	ZMAT2	140078265	rs2563314	5	140047289	G	A	0.435583	0.0131843	0.00247959	1.05e-07	0.186935	0.0195213	1.01e-21	0.0705288	0.0151721	3.34e-06	3.34e-06	0.0014044	0.606845	20
GTEx_Skin_Not_Sun_Exposed_Suprapubic_eQTL	ENSG00000204963	5	PCDHA7	140213969	rs10060640	5	140211226	A	G	0.537832	-0.0121823	0.00247483	8.55e-07	-0.397221	0.0593078	2.12e-11	0.0306687	0.00773208	7.3e-05	7.3e-05	0.010798	0.0302614	20
GTEx_Skin_Not_Sun_Exposed_Suprapubic_eQTL	ENSG00000040275	5	SPDL1	169010638	rs6892893	5	169019631	G	A	0.669734	-0.00838193	0.00267998	0.00176234	-0.413861	0.0344773	3.39e-33	0.020253	0.00669175	0.00247349	1.66e-05	0.0041974	0.351212	20
GTEx_Skin_Not_Sun_Exposed_Suprapubic_eQTL	ENSG00000182952	6	HMGN4	26538633	rs9467773	6	26498426	G	A	0.445808	0.0101225	0.00246739	4.09e-05	0.164775	0.0253581	8.14e-11	0.0614322	0.017709	0.000522	0.000522	0.0362422	0.0188181	20
GTEx_Skin_Not_Sun_Exposed_Suprapubic_eQTL	ENSG00000242611	7	AC093627.8	77038	rs56397878	7	89835	T	C	0.423313	0.00861839	0.0024832	0.000519	0.681509	0.0594039	1.81e-30	0.012646	0.00380676	0.000894	0.000468	0.0339772	0.425733	20
GTEx_Skin_Not_Sun_Exposed_Suprapubic_eQTL	ENSG00000106263	7	EIF3B	2393721	rs2398661	7	2393632	A	C	0.511247	-0.00864281	0.00246758	0.000461	-0.158876	0.0150466	4.62e-26	0.0543997	0.0163637	0.000886	0.000886	0.0491814	0.419172	19
GTEx_Skin_Not_Sun_Exposed_Suprapubic_eQTL	ENSG00000146535	7	GNA12	2767746	rs798531	7	2770067	C	G	0.408998	0.0126945	0.00248628	3.29e-07	0.20518	0.0209211	1.05e-22	0.0618701	0.0136614	5.93e-06	5.93e-06	0.00209355	0.569089	20
GTEx_Skin_Not_Sun_Exposed_Suprapubic_eQTL	ENSG00000146530	7	VWDE	12370511	rs138773185	7	12466631	A	T	0.184049	0.0125632	0.00314065	6.33e-05	-0.708353	0.0619143	2.61e-30	-0.0177358	0.00469694	0.000159	3.59e-05	0.00690418	0.114513	20
GTEx_Skin_Not_Sun_Exposed_Suprapubic_eQTL	ENSG00000169919	7	GUSB	65425671	rs736270	7	65428822	C	T	0.56953	0.00984437	0.00247686	7.05e-05	0.335057	0.0390736	9.91e-18	0.0293812	0.00814781	0.000311	0.000311	0.0265641	0.56338	20
GTEx_Skin_Not_Sun_Exposed_Suprapubic_eQTL	ENSG00000242294	7	STAG3L5P	99933702	rs6946768	7	99954393	A	G	0.178937	0.0162341	0.0031551	2.67e-07	0.935467	0.0413837	3.89e-113	0.017354	0.00345902	5.25e-07	2.22e-07	0.000192	0.0974281	20
GTEx_Skin_Not_Sun_Exposed_Suprapubic_eQTL	ENSG00000121716	7	PILRB	99933737	rs6946768	7	99954393	A	G	0.178937	0.0162341	0.0031551	2.67e-07	0.970942	0.0375124	1.03e-147	0.0167199	0.00331311	4.5e-07	1.54e-07	0.000147	0.122574	20
GTEx_Skin_Not_Sun_Exposed_Suprapubic_eQTL	ENSG00000085514	7	PILRA	99965153	rs11761426	7	99956893	T	A	0.178937	0.0166193	0.00314334	1.24e-07	1.35019	0.0555675	2.05e-130	0.0123088	0.00238255	2.39e-07	6.36e-08	7.49e-05	0.320168	20
GTEx_Skin_Not_Sun_Exposed_Suprapubic_eQTL	ENSG00000166924	7	NYAP1	100081550	rs6978739	7	100098680	G	C	0.201431	0.0170283	0.00309595	3.79e-08	-0.32977	0.0403498	3.01e-16	-0.0516368	0.0113163	5.04e-06	5.04e-06	0.00187501	0.596776	20
GTEx_Skin_Not_Sun_Exposed_Suprapubic_eQTL	ENSG00000254153	8	CTA-398F10.2	8314419	rs2921057	8	8318667	T	C	0.447853	0.0100536	0.00247364	4.82e-05	0.707446	0.0399568	3.82e-70	0.0142111	0.00358752	7.46e-05	0.000498	0.0352377	0.0563789	20
GTEx_Skin_Not_Sun_Exposed_Suprapubic_eQTL	ENSG00000254527	8	ENPP7P12	12063268	rs2572398	8	11178093	C	A	0.448875	0.0108176	0.00247852	1.27e-05	0.342807	0.0601242	1.19e-08	0.0315559	0.00910521	0.000529	0.000529	0.0365011	0.601565	20
GTEx_Skin_Not_Sun_Exposed_Suprapubic_eQTL	ENSG00000158941	8	CCAR2	22462145	rs1809452	8	22491397	A	G	0.335378	0.0100417	0.00263601	0.000139	0.169424	0.0181126	8.44e-21	0.0592698	0.0167994	0.000419	0.000419	0.0317629	0.117872	20
GTEx_Skin_Not_Sun_Exposed_Suprapubic_eQTL	ENSG00000008853	8	RHOBTB2	22844930	rs12155972	8	22844679	A	G	0.301636	0.0109321	0.00269211	4.89e-05	-0.217327	0.0342624	2.25e-10	-0.0503025	0.0147084	0.000626	0.000626	0.0402423	0.105762	7
GTEx_Skin_Not_Sun_Exposed_Suprapubic_eQTL	ENSG00000255050	8	RP11-661A12.9	144655660	rs10094377	8	144684150	C	T	0.800613	-0.0107215	0.00305364	0.000446	0.677172	0.0374136	3.21e-73	-0.0158327	0.00459346	0.000567	0.000569	0.0380278	0.549811	20
GTEx_Skin_Not_Sun_Exposed_Suprapubic_eQTL	ENSG00000179698	8	KIAA1875	145162629	rs56138570	8	145142206	A	G	0.0858896	0.0125778	0.00441197	0.00436033	-0.575985	0.0677124	1.79e-17	-0.0218371	0.00807861	0.00687008	0.000377	0.0298501	0.556674	20
GTEx_Skin_Not_Sun_Exposed_Suprapubic_eQTL	ENSG00000230188	9	RP11-405L18.4	37490418	rs113735547	9	37499560	A	G	0.198364	-0.00667731	0.00297738	0.0249172	0.849393	0.0632321	3.88e-41	-0.00786128	0.00355382	0.0269621	0.000454	0.0333761	0.0895827	20
GTEx_Skin_Not_Sun_Exposed_Suprapubic_eQTL	ENSG00000095321	9	CRAT	131857089	rs3118625	9	131873256	C	A	0.266871	-0.0117692	0.00267966	1.12e-05	-0.199396	0.0308768	1.06e-10	0.059024	0.0162525	0.000282	0.000282	0.025051	0.0187843	16
GTEx_Skin_Sun_Exposed_Lower_leg_eQTL	ENSG00000142599	1	RERE	8412457	rs301807	1	8484823	G	A	0.527607	0.0132836	0.00249825	1.05e-07	0.129883	0.0176009	1.59e-13	0.102274	0.0237077	1.6e-05	1.6e-05	0.00410225	0.528908	20
GTEx_Skin_Sun_Exposed_Lower_leg_eQTL	ENSG00000232912	1	RP5-1115A15.1	8484705	rs3795310	1	8431607	T	C	0.49591	-0.0108636	0.002476	1.15e-05	-0.258248	0.0473483	4.92e-08	0.0420667	0.0123048	0.000629	0.000629	0.0403487	0.337018	18
GTEx_Skin_Sun_Exposed_Lower_leg_eQTL	ENSG00000162517	1	PEF1	32095463	rs6664789	1	32072406	G	C	0.648262	-0.0145155	0.00254783	1.22e-08	0.104558	0.0156545	2.4e-11	-0.138827	0.0320283	1.46e-05	1.46e-05	0.00385746	0.582561	20
GTEx_Skin_Sun_Exposed_Lower_leg_eQTL	ENSG00000116883	1	RP11-268J15.5	36789335	rs12143901	1	36760590	T	C	0.419223	0.0116268	0.00252947	4.3e-06	0.354124	0.0239141	1.3e-49	0.0328326	0.00747909	1.13e-05	0.000121	0.0148223	0.0498424	20
GTEx_Skin_Sun_Exposed_Lower_leg_eQTL	ENSG00000126091	1	ST3GAL3	44171495	rs72886901	1	44303418	C	G	0.0582822	-0.0164199	0.00538224	0.00228268	0.319598	0.0454842	2.12e-12	-0.0513767	0.0183595	0.005136	2.31e-05	0.00520825	0.112848	18
GTEx_Skin_Sun_Exposed_Lower_leg_eQTL	ENSG00000162384	1	C1orf123	53679771	rs67974630	1	53684924	G	A	0.303681	0.0104362	0.00262529	7.03e-05	-0.221425	0.0236831	8.81e-21	-0.0471318	0.0128836	0.000254	0.000671	0.041916	0.415206	18
GTEx_Skin_Sun_Exposed_Lower_leg_eQTL	ENSG00000050628	1	PTGER3	71318036	rs2300169	1	71485833	A	G	0.427403	0.00947578	0.00249956	0.00015	-0.515437	0.0300389	5.39e-66	-0.018384	0.00496635	0.000214	3.12e-05	0.00631809	0.0144201	20
GTEx_Skin_Sun_Exposed_Lower_leg_eQTL	ENSG00000269933	1	RP3-333A15.2	71471537	rs4425937	1	71488727	C	T	0.427403	0.00932005	0.00250061	0.000194	-0.41621	0.0474312	1.71e-18	-0.0223927	0.00652753	0.000602	0.000602	0.0393308	0.0333313	20
GTEx_Skin_Sun_Exposed_Lower_leg_eQTL	ENSG00000254685	1	FPGT	74663896	rs489941	1	74672323	A	C	0.466258	-0.0111988	0.00246298	5.45e-06	-0.269102	0.0235432	2.96e-30	0.0416155	0.00985015	2.39e-05	2.39e-05	0.00532355	0.0539491	20
GTEx_Skin_Sun_Exposed_Lower_leg_eQTL	ENSG00000116791	1	CRYZ	75171170	rs61790739	1	75216449	T	C	0.541922	0.00878032	0.00247911	0.000398	-0.907586	0.0379339	1.66e-126	-0.00967437	0.00276131	0.000459	6.87e-05	0.0104129	0.0207245	20
GTEx_Skin_Sun_Exposed_Lower_leg_eQTL	ENSG00000143376	1	SNX27	151584541	rs6687866	1	151653312	C	A	0.331288	-0.00953184	0.00268942	0.000394	0.345289	0.0258604	1.15e-40	-0.0276054	0.00805863	0.000614	0.000614	0.0397555	0.689935	20
GTEx_Skin_Sun_Exposed_Lower_leg_eQTL	ENSG00000163362	1	C1orf106	200860176	rs296546	1	200891091	C	T	0.706544	-0.0103021	0.00268107	0.000122	-0.219442	0.0176421	1.61e-35	0.0469467	0.0127874	0.000241	0.000241	0.0228173	0.233753	20
GTEx_Skin_Sun_Exposed_Lower_leg_eQTL	ENSG00000163431	1	LMOD1	201865580	rs2819349	1	201885026	T	C	0.315951	0.0101497	0.00258224	8.47e-05	-0.143443	0.0181593	2.81e-15	-0.0707579	0.0201074	0.000433	0.000433	0.0324232	0.615656	20
GTEx_Skin_Sun_Exposed_Lower_leg_eQTL	ENSG00000065809	10	FAM107B	14560556	rs2609823	10	14755953	C	T	0.671779	0.00989093	0.00264088	0.00018	0.322874	0.0387409	7.8e-17	0.030634	0.00896726	0.000635	0.000635	0.0405597	0.826835	20
GTEx_Skin_Sun_Exposed_Lower_leg_eQTL	ENSG00000165983	10	PTER	16478942	rs10904737	10	16478278	C	T	0.529652	0.00561606	0.0024606	0.0224659	-0.367668	0.0318173	6.92e-31	-0.0152748	0.00682174	0.0251469	9.16e-05	0.0124427	0.305673	20
GTEx_Skin_Sun_Exposed_Lower_leg_eQTL	ENSG00000165985	10	C1QL3	16555742	rs1055340	10	16555528	T	A	0.543967	0.00993539	0.00248341	6.32e-05	1.10824	0.0454482	2.49e-131	0.00896501	0.00227082	7.88e-05	0.00054	0.0369132	0.0617042	20
GTEx_Skin_Sun_Exposed_Lower_leg_eQTL	ENSG00000095787	10	WAC	28821422	rs332193	10	28922060	A	G	0.298569	0.0117533	0.00275082	1.93e-05	0.121035	0.01764	6.82e-12	0.0971065	0.0267738	0.000287	0.000287	0.0253293	0.342211	20
GTEx_Skin_Sun_Exposed_Lower_leg_eQTL	ENSG00000148572	10	NRBF2	64893050	rs10995453	10	64934331	C	T	0.789366	-0.0142776	0.00307478	3.43e-06	0.161516	0.0287859	2.01e-08	-0.0883972	0.0247105	0.000347	0.000347	0.0283973	0.139205	20
GTEx_Skin_Sun_Exposed_Lower_leg_eQTL	ENSG00000232075	10	MRPL35P2	65394077	rs12218613	10	65390634	C	T	0.607362	-0.0124214	0.00249943	6.71e-07	-0.424436	0.0461098	3.42e-20	0.0292656	0.00669228	1.23e-05	1.23e-05	0.00343517	0.11787	20
GTEx_Skin_Sun_Exposed_Lower_leg_eQTL	ENSG00000148719	10	DNAJB12	74092588	rs9416017	10	74100279	C	T	0.58998	0.0100073	0.00255819	9.16e-05	-0.154599	0.0171796	2.28e-19	-0.0647308	0.0180431	0.000334	0.000334	0.0277116	0.268288	20
GTEx_Skin_Sun_Exposed_Lower_leg_eQTL	ENSG00000095485	10	CWF19L1	101992055	rs17882431	10	101981153	T	C	0.428425	-0.00800953	0.0024786	0.00123152	0.607769	0.031839	3.13e-81	-0.0131786	0.00413621	0.00144182	0.000651	0.0411811	0.0626883	20
GTEx_Skin_Sun_Exposed_Lower_leg_eQTL	ENSG00000196072	10	BLOC1S2	102033713	rs71488053	10	102044312	A	G	0.0470348	0.0178873	0.00564917	0.00154364	-0.683153	0.0462877	2.7e-49	-0.0261834	0.00845743	0.00196212	0.000785	0.0458744	0.169834	20
GTEx_Skin_Sun_Exposed_Lower_leg_eQTL	ENSG00000166135	10	HIF1AN	102288829	rs2495745	10	102329075	C	T	0.189162	0.0116903	0.00297827	8.67e-05	-0.141533	0.0199499	1.3e-12	-0.0825979	0.0240491	0.000594	0.000457	0.033509	0.339583	20
GTEx_Skin_Sun_Exposed_Lower_leg_eQTL	ENSG00000272572	10	RP11-179B2.2	102670860	rs10883561	10	102674636	A	T	0.448875	-0.00922499	0.00249567	0.000219	0.45345	0.0498328	9.08e-20	-0.020344	0.00594051	0.000616	0.000616	0.0398468	0.0573666	18
GTEx_Skin_Sun_Exposed_Lower_leg_eQTL	ENSG00000107882	10	SUFU	104263744	rs10786677	10	104313365	T	C	0.275051	0.0102544	0.00260182	8.11e-05	-0.144894	0.0192169	4.7e-14	-0.0707718	0.020262	0.000478	0.000478	0.0344202	0.342609	20
GTEx_Skin_Sun_Exposed_Lower_leg_eQTL	ENSG00000171206	10	TRIM8	104404253	rs12572775	10	104285594	T	A	0.595092	-0.0130576	0.00248317	1.45e-07	0.125943	0.020265	5.14e-10	-0.103679	0.0258274	5.96e-05	5.96e-05	0.00949279	0.0671574	20
GTEx_Skin_Sun_Exposed_Lower_leg_eQTL	ENSG00000187486	11	KCNJ11	17407406	rs2074314	11	17411821	T	C	0.648262	0.010354	0.00257707	5.88e-05	0.475059	0.0370205	1.08e-37	0.0217952	0.0056844	0.000126	0.000445	0.0329482	0.214472	20
GTEx_Skin_Sun_Exposed_Lower_leg_eQTL	ENSG00000165917	11	RAPSN	47459308	rs4752837	11	47465955	A	G	0.709611	0.0116236	0.00271786	1.9e-05	-0.341042	0.041844	3.63e-16	-0.0340826	0.00899981	0.000152	0.000152	0.0171351	0.415684	20
GTEx_Skin_Sun_Exposed_Lower_leg_eQTL	ENSG00000172247	11	C1QTNF4	47611216	rs1317149	11	47486885	T	C	0.358896	0.015996	0.00258165	5.79e-10	-0.741873	0.0384582	6.47e-83	-0.0215617	0.00365502	3.65e-09	3.48e-09	7.78e-06	0.0235212	20
GTEx_Skin_Sun_Exposed_Lower_leg_eQTL	ENSG00000109919	11	MTCH2	47638867	rs1317149	11	47486885	T	C	0.358896	0.015996	0.00258165	5.79e-10	0.137266	0.0211072	7.86e-11	0.116533	0.0259773	7.26e-06	7.26e-06	0.00239949	0.0724738	20
GTEx_Skin_Sun_Exposed_Lower_leg_eQTL	ENSG00000134809	11	TIMM10	57295936	rs2729374	11	57326927	T	C	0.787321	0.00673104	0.00291214	0.0208122	-0.509561	0.0320397	5.94e-57	-0.0132095	0.00577504	0.0221757	0.000226	0.0219004	0.100008	20
GTEx_Skin_Sun_Exposed_Lower_leg_eQTL	ENSG00000214530	11	STARD10	72465774	rs1864653	11	72503293	A	G	0.54499	-0.00981862	0.00246616	6.85e-05	-0.161581	0.0177141	7.4e-20	0.0607659	0.0166532	0.000263	3.47e-05	0.00676379	0.203466	20
GTEx_Skin_Sun_Exposed_Lower_leg_eQTL	ENSG00000078124	11	ACER3	76571911	rs1816748	11	76606470	G	C	0.720859	-0.0113918	0.00282576	5.54e-05	-0.187814	0.026975	3.34e-12	0.0606546	0.0173856	0.000485	0.000485	0.0347166	0.778926	18
GTEx_Skin_Sun_Exposed_Lower_leg_eQTL	ENSG00000074201	11	CLNS1A	77225981	rs7932111	11	77283687	A	G	0.0961145	0.0209226	0.00404448	2.3e-07	0.324757	0.0386261	4.18e-17	0.0644254	0.0146224	1.05e-05	1.05e-05	0.00310738	0.0320395	20
GTEx_Skin_Sun_Exposed_Lower_leg_eQTL	ENSG00000178301	11	AQP11	77300436	rs4945186	11	77318279	A	C	0.0981595	0.0208039	0.00404162	2.64e-07	-0.56004	0.0591502	2.85e-21	-0.0371472	0.00821421	6.12e-06	6.12e-06	0.00213521	0.207602	20
GTEx_Skin_Sun_Exposed_Lower_leg_eQTL	ENSG00000087884	11	AAMDC	77532155	rs2032415	11	77581416	A	T	0.0981595	0.0211636	0.00400276	1.24e-07	-0.360091	0.0479282	5.77e-14	-0.0587729	0.0135926	1.53e-05	0.00012	0.0146921	0.0637235	20
GTEx_Skin_Sun_Exposed_Lower_leg_eQTL	ENSG00000254459	11	RP11-91P24.7	77540700	rs2298820	11	77373414	G	T	0.099182	0.0209038	0.00402556	2.07e-07	-0.717348	0.0832631	6.97e-18	-0.0291404	0.00655224	8.69e-06	8.69e-06	0.00271935	0.485357	20
GTEx_Skin_Sun_Exposed_Lower_leg_eQTL	ENSG00000255449	11	RP11-91P24.6	77577458	rs4578411	11	77479293	C	T	0.099182	0.0213961	0.00404046	1.19e-07	-0.57479	0.0781077	1.85e-13	-0.0372242	0.00866026	1.72e-05	1.72e-05	0.00429754	0.344377	20
GTEx_Skin_Sun_Exposed_Lower_leg_eQTL	ENSG00000149262	11	INTS4	77589766	rs12575337	11	77661851	C	T	0.099182	0.0222213	0.00400799	2.95e-08	0.40697	0.047711	1.46e-17	0.0546018	0.0117459	3.34e-06	9.46e-05	0.0126902	0.0493764	20
GTEx_Skin_Sun_Exposed_Lower_leg_eQTL	ENSG00000166037	11	CEP57	95523129	rs3017756	11	95537358	A	G	0.42638	-0.0140672	0.0025002	1.84e-08	0.390612	0.0210902	1.4e-76	-0.0360133	0.00668956	7.3e-08	9.8e-07	0.000579	0.647096	20
GTEx_Skin_Sun_Exposed_Lower_leg_eQTL	ENSG00000139531	12	SUOX	56390964	rs705699	12	56384804	A	G	0.390593	-0.0103883	0.00249466	3.12e-05	-0.455065	0.02725	1.32e-62	0.0228281	0.00564986	5.33e-05	0.000412	0.0314489	0.377974	20
GTEx_Skin_Sun_Exposed_Lower_leg_eQTL	ENSG00000197728	12	RPS26	56435637	rs10876870	12	56478002	C	A	0.591002	0.0110326	0.00248697	9.16e-06	-1.10697	0.0213903	0	-0.00996651	0.00225489	9.87e-06	0.000438	0.032674	0.781543	20
GTEx_Skin_Sun_Exposed_Lower_leg_eQTL	ENSG00000151148	12	UBE3B	109915207	rs11067359	12	110025557	A	G	0.242331	-0.0130093	0.00284143	4.68e-06	0.224959	0.0244628	3.72e-20	-0.0578297	0.0141098	4.16e-05	4.16e-05	0.00757958	0.535966	20
GTEx_Skin_Sun_Exposed_Lower_leg_eQTL	ENSG00000150967	12	ABCB9	123405498	rs1615350	12	123650335	T	C	0.721881	0.0105876	0.00286586	0.00022	-0.327772	0.0320813	1.67e-24	-0.0323018	0.00929751	0.000512	0.000512	0.0358494	0.529643	20
GTEx_Skin_Sun_Exposed_Lower_leg_eQTL	ENSG00000250091	12	DNAH10OS	124410971	rs11835839	12	124431049	A	G	0.367076	-0.00985637	0.00260551	0.000155	0.37033	0.0330311	3.58e-29	-0.0266151	0.00742534	0.000338	0.000338	0.0279282	0.231703	20
GTEx_Skin_Sun_Exposed_Lower_leg_eQTL	ENSG00000134874	13	DZIP1	96230457	rs12429385	13	96301936	G	A	0.124744	-0.0157723	0.00396578	6.98e-05	0.283286	0.0303673	1.07e-20	-0.0556762	0.0152184	0.000254	0.000254	0.0235054	0.202709	20
GTEx_Skin_Sun_Exposed_Lower_leg_eQTL	ENSG00000102595	13	UGGT2	96453834	rs2389530	13	96550754	G	A	0.339468	0.00877591	0.00252938	0.000521	0.355093	0.0240318	2.09e-49	0.0247144	0.00731689	0.000731	1.1e-05	0.00320506	0.319822	20
GTEx_Skin_Sun_Exposed_Lower_leg_eQTL	ENSG00000258376	14	RP4-647C14.2	73710726	rs177407	14	73708754	C	T	0.626789	0.0102442	0.00252317	4.91e-05	-0.766182	0.0451518	1.39e-64	-0.0133705	0.00338612	7.86e-05	0.000121	0.0147913	0.0335522	20
GTEx_Skin_Sun_Exposed_Lower_leg_eQTL	ENSG00000183092	14	BEGAIN	101003486	rs12587475	14	101013189	C	T	0.404908	0.0100008	0.00253294	7.87e-05	-0.596882	0.0358506	3.07e-62	-0.0167551	0.00436131	0.000122	0.000284	0.0251748	0.514402	20
GTEx_Skin_Sun_Exposed_Lower_leg_eQTL	ENSG00000259031	14	CTD-2062F14.3	101005276	rs8008247	14	100998401	G	A	0.413088	0.00970734	0.00252275	0.000119	-0.473438	0.0553976	1.27e-17	-0.0205039	0.00584379	0.00045	0.00045	0.0332166	0.706058	19
GTEx_Skin_Sun_Exposed_Lower_leg_eQTL	ENSG00000166165	14	CKB	103985996	rs11622473	14	103979762	A	G	0.224949	-0.0118154	0.00297319	7.07e-05	0.70841	0.0412962	5.83e-66	-0.0166788	0.00430813	0.000108	0.000671	0.0419386	0.36308	20
GTEx_Skin_Sun_Exposed_Lower_leg_eQTL	ENSG00000166166	14	TRMT61A	103995521	rs2403193	14	104009939	T	C	0.665644	-0.0134687	0.00260306	2.29e-07	0.137096	0.0237389	7.69e-09	-0.0982426	0.025493	0.000116	0.000116	0.0144501	0.390172	20
GTEx_Skin_Sun_Exposed_Lower_leg_eQTL	ENSG00000258851	14	RP11-894P9.2	104019758	rs752624	14	104020454	C	T	0.641104	-0.0144315	0.00258374	2.33e-08	-0.324062	0.054277	2.36e-09	0.0445332	0.010918	4.53e-05	4.53e-05	0.0079995	0.689693	20
GTEx_Skin_Sun_Exposed_Lower_leg_eQTL	ENSG00000166170	14	BAG5	104022881	rs942862	14	104022124	C	G	0.648262	-0.0139236	0.00259141	7.75e-08	0.14202	0.0225858	3.22e-10	-0.0980395	0.0240008	4.41e-05	4.41e-05	0.00787424	0.411394	20
GTEx_Skin_Sun_Exposed_Lower_leg_eQTL	ENSG00000126214	14	KLC1	104028233	rs3212103	14	104166783	G	A	0.217791	0.014979	0.00308731	1.22e-06	-0.191216	0.034441	2.82e-08	-0.0783354	0.021442	0.000259	0.000259	0.0238109	0.42462	20
GTEx_Skin_Sun_Exposed_Lower_leg_eQTL	ENSG00000269940	14	RP11-73M18.7	104160897	rs55647815	14	104137204	A	G	0.222904	0.0155067	0.00305819	3.97e-07	-0.303179	0.0513577	3.56e-09	-0.051147	0.0132972	0.00012	0.00012	0.0147129	0.15971	20
GTEx_Skin_Sun_Exposed_Lower_leg_eQTL	ENSG00000269958	14	RP11-73M18.8	104162690	rs12884809	14	104095320	A	G	0.313906	-0.00723876	0.0026105	0.00555527	0.238967	0.0243418	9.5e-23	-0.0302919	0.0113515	0.00761842	0.000246	0.0230604	0.139977	20
GTEx_Skin_Sun_Exposed_Lower_leg_eQTL	ENSG00000138600	15	SPPL2A	50999506	rs28641162	15	51006019	T	C	0.116564	0.0150267	0.00379004	7.35e-05	-0.253002	0.0406492	4.85e-10	-0.0593937	0.0177615	0.000826	0.000826	0.0472621	0.263052	20
GTEx_Skin_Sun_Exposed_Lower_leg_eQTL	ENSG00000104093	15	DMXL2	51739908	rs55725532	15	51800919	G	C	0.218814	-0.0123633	0.00286836	1.63e-05	-0.205616	0.0276089	9.52e-14	0.0601283	0.016118	0.000191	0.000788	0.0459707	0.245189	20
GTEx_Skin_Sun_Exposed_Lower_leg_eQTL	ENSG00000178802	15	MPI	75182346	rs6495126	15	75175026	G	A	0.659509	-0.0110848	0.00271622	4.49e-05	0.206385	0.0231301	4.55e-19	-0.0537091	0.0144721	0.000206	0.000206	0.0206673	0.0411761	20
GTEx_Skin_Sun_Exposed_Lower_leg_eQTL	ENSG00000178718	15	RPP25	75246757	rs34063670	15	75247156	G	C	0.462168	-0.0137349	0.0024719	2.75e-08	-0.217859	0.0257671	2.79e-17	0.0630451	0.0135772	3.43e-06	3.43e-06	0.00142851	0.759781	20
GTEx_Skin_Sun_Exposed_Lower_leg_eQTL	ENSG00000138621	15	PPCDC	75315896	rs12591994	15	75320306	G	A	0.0777096	0.0105335	0.0049827	0.0345133	0.724113	0.058069	1.09e-35	0.0145468	0.00697929	0.0371344	1.32e-05	0.00360488	0.210572	20
GTEx_Skin_Sun_Exposed_Lower_leg_eQTL	ENSG00000196557	16	CACNA1H	1203241	rs35482321	16	1255832	T	C	0.302658	0.011715	0.00260919	7.13e-06	-0.755349	0.0496963	3.57e-52	-0.0155094	0.00360185	1.66e-05	1.34e-05	0.00364642	0.816728	20
GTEx_Skin_Sun_Exposed_Lower_leg_eQTL	ENSG00000261294	16	RP11-616M22.3	1256560	rs35482321	16	1255832	T	C	0.302658	0.011715	0.00260919	7.13e-06	-0.593675	0.0515529	1.1e-30	-0.019733	0.00471722	2.87e-05	8.84e-05	0.0121871	0.785427	20
GTEx_Skin_Sun_Exposed_Lower_leg_eQTL	ENSG00000116176	16	TPSG1	1271651	rs34885706	16	1249629	T	C	0.277096	0.0116313	0.00265063	1.14e-05	-0.473089	0.0500946	3.59e-21	-0.0245859	0.00617812	6.91e-05	7.61e-06	0.00247795	0.346145	16
GTEx_Skin_Sun_Exposed_Lower_leg_eQTL	ENSG00000262246	16	CORO7	4404543	rs8182173	16	4420787	C	T	0.739264	-0.0134069	0.00285699	2.7e-06	0.175653	0.0279634	3.35e-10	-0.0763258	0.0203025	0.00017	0.00017	0.018367	0.769187	20
GTEx_Skin_Sun_Exposed_Lower_leg_eQTL	ENSG00000153406	16	NMRAL1	4511681	rs11643057	16	4544505	T	C	0.707566	-0.0107833	0.00276708	9.74e-05	-0.383093	0.0278572	4.95e-43	0.0281479	0.00750742	0.000177	0.000841	0.0477458	0.0205419	20
GTEx_Skin_Sun_Exposed_Lower_leg_eQTL	ENSG00000140623	16	2012-09-01	4827670	rs8118	16	4847169	A	G	0.503067	-0.00736109	0.00246899	0.00286915	0.626658	0.0475334	1.09e-39	-0.0117466	0.00403942	0.00363765	0.000644	0.0409251	0.102086	20
GTEx_Skin_Sun_Exposed_Lower_leg_eQTL	ENSG00000118898	16	PPL	4932508	rs113531089	16	4843008	A	G	0.288344	-0.0092871	0.00286142	0.00117193	0.108673	0.0190235	1.11e-08	-0.0854591	0.0302836	0.00477309	0.000521	0.0361675	0.702874	20
GTEx_Skin_Sun_Exposed_Lower_leg_eQTL	ENSG00000169180	16	XPO6	28109300	rs172226	16	28098026	T	C	0.715746	0.00989345	0.00271922	0.000274	-0.292342	0.0264264	1.91e-28	-0.0338421	0.00979164	0.000548	0.000548	0.0372175	0.0483305	13
GTEx_Skin_Sun_Exposed_Lower_leg_eQTL	ENSG00000188322	16	SBK1	28303840	rs72793812	16	28840381	G	A	0.333333	0.0172531	0.00251598	7.01e-12	-0.219029	0.0289669	3.99e-14	-0.0787708	0.0155073	3.78e-07	3.78e-07	0.000285	0.534474	20
GTEx_Skin_Sun_Exposed_Lower_leg_eQTL	ENSG00000198156	16	NPIPB6	28353876	rs12446550	16	28543381	A	G	0.355828	0.0174512	0.00250063	2.98e-12	0.275924	0.0372644	1.32e-13	0.0632464	0.0124536	3.8e-07	3.8e-07	0.000286	0.607098	20
GTEx_Skin_Sun_Exposed_Lower_leg_eQTL	ENSG00000233232	16	NPIPB7	28467693	rs2411453	16	28632021	G	T	0.645194	-0.0164495	0.00250575	5.21e-11	0.59424	0.0517145	1.47e-30	-0.0276816	0.00485635	1.2e-08	1.2e-08	2.06e-05	0.11878	20
GTEx_Skin_Sun_Exposed_Lower_leg_eQTL	ENSG00000197165	16	SULT1A2	28603264	rs13331170	16	28561982	C	T	0.353783	0.0172698	0.00250303	5.22e-12	0.479524	0.0466699	9.15e-25	0.0360145	0.00628749	1.02e-08	1.02e-08	1.81e-05	0.479283	20
GTEx_Skin_Sun_Exposed_Lower_leg_eQTL	ENSG00000184110	16	EIF3C	28699879	rs8046545	16	28915217	A	G	0.696319	-0.0158727	0.00256602	6.18e-10	-0.306464	0.0411414	9.4e-14	0.0517929	0.0108835	1.95e-06	5.11e-06	0.00188983	0.0203416	20
GTEx_Skin_Sun_Exposed_Lower_leg_eQTL	ENSG00000270424	16	RP11-1348G14.6	28761280	rs62031607	16	28631530	T	A	0.322086	0.0167424	0.00255169	5.33e-11	0.505726	0.0562226	2.36e-19	0.0331057	0.00624529	1.15e-07	1.15e-07	0.000117	0.0171851	20
GTEx_Skin_Sun_Exposed_Lower_leg_eQTL	ENSG00000196993	16	NPIPB9	28763108	rs2726034	16	28336882	C	T	0.266871	0.0146018	0.00263145	2.87e-08	-0.334509	0.0608508	3.86e-08	-0.0436516	0.0111776	9.41e-05	9.41e-05	0.0126493	0.200143	20
GTEx_Skin_Sun_Exposed_Lower_leg_eQTL	ENSG00000108591	17	DRG2	17991200	rs12943202	17	17994332	A	T	0.53681	-0.0136877	0.00253298	6.53e-08	0.202141	0.0287113	1.92e-12	-0.0677135	0.0157962	1.81e-05	1.81e-05	0.00444466	0.0461654	20
GTEx_Skin_Sun_Exposed_Lower_leg_eQTL	ENSG00000248278	17	RP11-463M16.4	46952222	rs1008834	17	46968008	C	G	0.56953	0.00973761	0.00247241	8.2e-05	0.383186	0.0589703	8.14e-11	0.0254122	0.00754493	0.000757	0.000757	0.0449501	0.0341774	20
GTEx_Skin_Sun_Exposed_Lower_leg_eQTL	ENSG00000132481	17	TRIM47	73870242	rs3744021	17	73871911	A	G	0.306748	-0.0103158	0.00271578	0.000146	-0.277354	0.025007	1.39e-28	0.0371936	0.0103501	0.000326	0.000326	0.0273557	0.0587376	20
GTEx_Skin_Sun_Exposed_Lower_leg_eQTL	ENSG00000262223	17	RP11-1055B8.3	79349801	rs11652734	17	79356840	C	G	0.378323	-0.0128606	0.00255088	4.62e-07	0.228343	0.0399448	1.09e-08	-0.0563215	0.0148953	0.000156	0.000156	0.0174065	0.0182486	11
GTEx_Skin_Sun_Exposed_Lower_leg_eQTL	ENSG00000169683	17	LRRC45	79981178	rs4444402	17	79980891	T	C	0.679959	-0.012524	0.00266809	2.68e-06	0.180645	0.023049	4.6e-15	-0.0693294	0.0172162	5.65e-05	5.65e-05	0.00917837	0.436294	20
GTEx_Skin_Sun_Exposed_Lower_leg_eQTL	ENSG00000263753	18	LINC00667	5232875	rs9948693	18	5247432	T	C	0.386503	-0.00791999	0.00250876	0.00159436	0.655096	0.0419118	4.52e-55	-0.0120898	0.00390693	0.00197177	0.000395	0.0306854	0.123404	20
GTEx_Skin_Sun_Exposed_Lower_leg_eQTL	ENSG00000041353	18	RAB27B	52385091	rs62091461	18	52488672	T	C	0.218814	-0.0132459	0.00291071	5.35e-06	0.144513	0.0233	5.57e-10	-0.0916588	0.0249816	0.000243	0.000243	0.0229349	0.276388	20
GTEx_Skin_Sun_Exposed_Lower_leg_eQTL	ENSG00000099308	19	MAST3	18208603	rs11666424	19	18218899	G	A	0.265849	0.0114524	0.00276198	3.38e-05	0.160201	0.0243882	5.07e-11	0.0714876	0.0203882	0.000454	0.000454	0.0333895	0.0158736	17
GTEx_Skin_Sun_Exposed_Lower_leg_eQTL	ENSG00000126267	19	COX6B1	36139125	rs4806187	19	36149761	G	A	0.515337	-0.0137859	0.00246581	2.26e-08	-0.20661	0.017548	5.31e-32	0.0667243	0.0132118	4.41e-07	4.41e-07	0.000319	0.0856686	20
GTEx_Skin_Sun_Exposed_Lower_leg_eQTL	ENSG00000226510	19	UPK1A-AS1	36158850	rs2242522	19	36228954	T	G	0.503067	0.0115981	0.00246559	2.55e-06	0.321988	0.0439081	2.25e-13	0.0360202	0.00909739	7.51e-05	7.51e-05	0.0110071	0.033171	20
GTEx_Skin_Sun_Exposed_Lower_leg_eQTL	ENSG00000011590	19	ZBTB32	36195429	rs107068	19	36204690	G	A	0.48364	-0.0123539	0.00246988	5.68e-07	0.64018	0.0496034	4.17e-38	-0.0192976	0.00413772	3.1e-06	3.1e-06	0.00133191	0.0959313	20
GTEx_Skin_Sun_Exposed_Lower_leg_eQTL	ENSG00000267796	19	LIN37	36239262	rs7260184	19	36240614	A	G	0.157464	-0.0133982	0.00350616	0.000133	0.287447	0.0427707	1.81e-11	-0.046611	0.0140315	0.000894	0.000894	0.049427	0.0827095	16
GTEx_Skin_Sun_Exposed_Lower_leg_eQTL	ENSG00000167595	19	C19orf55	36249044	rs56693576	19	36260872	A	T	0.170757	-0.0070117	0.00321841	0.0293598	-0.372345	0.0422376	1.19e-18	0.0188312	0.00890367	0.0344307	1.24e-05	0.00345585	0.0250342	20
GTEx_Skin_Sun_Exposed_Lower_leg_eQTL	ENSG00000225872	19	AC002398.5	36279778	rs231236	19	36282543	G	A	0.555215	-0.0128457	0.00248592	2.37e-07	-0.360461	0.0444454	5.05e-16	0.035637	0.00817739	1.31e-05	1.31e-05	0.00359426	0.285108	20
GTEx_Skin_Sun_Exposed_Lower_leg_eQTL	ENSG00000167615	19	LENG8	54960065	rs7255633	19	54937469	G	A	0.651329	0.00997688	0.00258262	0.000112	-0.106996	0.0155001	5.09e-12	-0.0932453	0.0276602	0.000749	0.000749	0.044684	0.300814	9
GTEx_Skin_Sun_Exposed_Lower_leg_eQTL	ENSG00000138031	2	ADCY3	25042038	rs10182181	2	25150296	G	A	0.46319	-0.0108903	0.00246797	1.02e-05	-0.147609	0.023951	7.14e-10	0.0737778	0.0205634	0.000333	0.000333	0.0277006	0.0980456	20
GTEx_Skin_Sun_Exposed_Lower_leg_eQTL	ENSG00000084764	2	MAPRE3	27193480	rs7585410	2	27202120	G	A	0.620654	0.010831	0.00252744	1.82e-05	-0.271286	0.0225153	1.96e-33	-0.0399245	0.00988822	5.4e-05	5.4e-05	0.00892398	0.492443	20
GTEx_Skin_Sun_Exposed_Lower_leg_eQTL	ENSG00000138030	2	KHK	27309615	rs6742004	2	27309659	C	A	0.619632	0.0113206	0.00254538	8.69e-06	-0.613855	0.0307402	1.02e-88	-0.0184418	0.00424815	1.42e-05	2.76e-06	0.00122514	0.510115	20
GTEx_Skin_Sun_Exposed_Lower_leg_eQTL	ENSG00000180398	2	MCFD2	47129009	rs11890177	2	47133055	C	T	0.194274	-0.00963074	0.00320869	0.00268689	-0.31734	0.0269169	4.42e-32	0.0303483	0.0104337	0.00362961	0.000267	0.0242333	0.069151	20
GTEx_Skin_Sun_Exposed_Lower_leg_eQTL	ENSG00000162927	2	PUS10	61167357	rs62150981	2	61279396	A	G	0.169734	0.0157029	0.00334694	2.71e-06	0.297678	0.0479403	5.32e-10	0.0527513	0.0140922	0.000182	0.000182	0.0191073	0.232295	20
GTEx_Skin_Sun_Exposed_Lower_leg_eQTL	ENSG00000173209	2	AHSA2	61404553	rs2600667	2	61404931	T	A	0.291411	-0.0103807	0.00271489	0.000132	-0.276303	0.0193749	3.84e-46	0.0375699	0.0101728	0.000221	0.000221	0.0216297	0.0326676	20
GTEx_Skin_Sun_Exposed_Lower_leg_eQTL	ENSG00000115464	2	USP34	61414598	rs751341	2	61439206	T	C	0.47546	0.0108546	0.00246737	1.09e-05	0.0879965	0.0154043	1.11e-08	0.123353	0.0353906	0.000491	0.000491	0.034974	0.779787	20
GTEx_Skin_Sun_Exposed_Lower_leg_eQTL	ENSG00000116127	2	ALMS1	73612886	rs6546829	2	73613789	G	C	0.276074	0.0109613	0.002703	5.01e-05	0.273778	0.0281757	2.56e-22	0.0400371	0.0106983	0.000182	0.000182	0.0191508	0.693007	20
GTEx_Skin_Sun_Exposed_Lower_leg_eQTL	ENSG00000163016	2	ALMS1P	73872046	rs11893881	2	73824373	A	T	0.214724	0.0104095	0.00292965	0.000381	0.771716	0.0559258	2.59e-43	0.0134888	0.00392011	0.00058	0.000142	0.016417	0.493542	20
GTEx_Skin_Sun_Exposed_Lower_leg_eQTL	ENSG00000170500	2	LONRF2	100889753	rs764828	2	100908634	C	A	0.476483	-0.00992186	0.00246425	5.67e-05	0.345519	0.0330403	1.35e-25	-0.0287158	0.00764239	0.000172	0.000172	0.0184583	0.0231546	20
GTEx_Skin_Sun_Exposed_Lower_leg_eQTL	ENSG00000115524	2	SF3B1	198254508	rs11694913	2	198435280	G	A	0.253579	-0.0112724	0.00267843	2.57e-05	0.124503	0.021941	1.39e-08	-0.0905394	0.0267842	0.000724	0.000724	0.0438404	0.0392304	18
GTEx_Skin_Sun_Exposed_Lower_leg_eQTL	ENSG00000115677	2	HDLBP	242166679	rs73018185	2	242241706	T	C	0.192229	-0.0106935	0.00316495	0.000728	-0.442239	0.0300113	3.8e-49	0.0241803	0.00734236	0.00099	0.000855	0.0481851	0.0103613	20
GTEx_Skin_Sun_Exposed_Lower_leg_eQTL	ENSG00000124104	20	SNX21	44462449	rs6130945	20	44479305	G	A	0.654397	-0.0116781	0.00264133	9.81e-06	0.113546	0.0184569	7.65e-10	-0.102849	0.0286465	0.00033	0.00033	0.027549	0.476144	20
GTEx_Skin_Sun_Exposed_Lower_leg_eQTL	ENSG00000124207	20	CSE1L	47662849	rs6019567	20	47595961	A	G	0.291411	-0.0158503	0.00271132	5.04e-09	-0.22451	0.0220844	2.81e-24	0.0705995	0.013931	4.02e-07	4.02e-07	0.000299	0.104504	20
GTEx_Skin_Sun_Exposed_Lower_leg_eQTL	ENSG00000177410	20	ZFAS1	47894715	rs237700	20	47909822	G	A	0.202454	-0.0145698	0.00297291	9.54e-07	0.283287	0.0291692	2.68e-22	-0.0514312	0.0117548	1.21e-05	5.38e-05	0.00889868	0.0449198	20
GTEx_Skin_Sun_Exposed_Lower_leg_eQTL	ENSG00000183527	21	PSMG1	40546695	rs6517527	21	40581751	A	G	0.314928	-0.0100302	0.0025604	8.95e-05	-0.724568	0.0308702	7.99e-122	0.013843	0.00358257	0.000112	0.000151	0.01702	0.14359	20
GTEx_Skin_Sun_Exposed_Lower_leg_eQTL	ENSG00000185437	21	SH3BGR	40817781	rs77165160	21	40828498	C	T	0.203476	-0.00774913	0.00308385	0.0119774	0.631938	0.0443812	5.26e-46	-0.0122625	0.0049554	0.0133397	0.000509	0.0356891	0.030793	20
GTEx_Skin_Sun_Exposed_Lower_leg_eQTL	ENSG00000138942	22	RNF185	31556168	rs4615	22	31677744	G	A	0.0623722	-0.0116115	0.00505451	0.021604	-0.286742	0.0342553	5.73e-17	0.0404946	0.0182791	0.0267363	0.000539	0.0368732	0.101616	20
GTEx_Skin_Sun_Exposed_Lower_leg_eQTL	ENSG00000100324	22	TAB1	39795746	rs4429561	22	39799789	G	A	0.658487	-0.0152621	0.00266048	9.66e-09	0.12803	0.0202528	2.59e-10	-0.119207	0.0280607	2.16e-05	2.16e-05	0.00496648	0.0879482	15
GTEx_Skin_Sun_Exposed_Lower_leg_eQTL	ENSG00000128268	22	MGAT3	39853349	rs5757683	22	39850174	A	G	0.718814	-0.017021	0.00283426	1.91e-09	0.229399	0.0292075	4.03e-15	-0.0741982	0.015553	1.84e-06	1.84e-06	0.000911	0.749873	17
GTEx_Skin_Sun_Exposed_Lower_leg_eQTL	ENSG00000198951	22	NAGA	42454358	rs133340	22	42417687	A	T	0.47137	0.0113197	0.00246854	4.53e-06	0.357585	0.0251241	5.74e-46	0.0316559	0.0072528	1.27e-05	0.000373	0.0296533	0.618316	20
GTEx_Skin_Sun_Exposed_Lower_leg_eQTL	ENSG00000183172	22	SMDT1	42475695	rs73421049	22	42492863	A	G	0.338446	-0.0110186	0.00263953	2.99e-05	-0.849209	0.0176889	0	0.0129751	0.00311995	3.2e-05	2.08e-05	0.00485167	0.0664655	20
GTEx_Skin_Sun_Exposed_Lower_leg_eQTL	ENSG00000100197	22	CYP2D6	42522501	rs5758578	22	42490292	C	A	0.541922	-0.0119622	0.00246566	1.23e-06	0.827787	0.0414688	1.19e-88	-0.0144508	0.00306533	2.43e-06	1.82e-05	0.00445351	0.287662	20
GTEx_Skin_Sun_Exposed_Lower_leg_eQTL	ENSG00000205702	22	CYP2D7P1	42536214	rs8138500	22	42491734	T	G	0.338446	-0.0109647	0.00263935	3.26e-05	-0.477488	0.031285	1.36e-52	0.0229633	0.00572867	6.11e-05	8.29e-06	0.00262985	0.236344	20
GTEx_Skin_Sun_Exposed_Lower_leg_eQTL	ENSG00000182057	22	Z83851.3	42665759	rs5751241	22	42600589	A	G	0.440695	0.0114176	0.00248452	4.32e-06	0.345181	0.0556314	5.48e-10	0.0330772	0.00895689	0.000222	0.000222	0.0216416	0.0821101	20
GTEx_Skin_Sun_Exposed_Lower_leg_eQTL	ENSG00000154743	3	TSEN2	12525931	rs1466835	3	12579944	T	G	0.407975	0.00981784	0.00252064	9.82e-05	-0.304801	0.0276467	2.9e-28	-0.0322107	0.00877072	0.00024	0.000705	0.0431648	0.729136	20
GTEx_Skin_Sun_Exposed_Lower_leg_eQTL	ENSG00000131378	3	RFTN1	16355081	rs6442605	3	16491304	C	T	0.122699	0.0156833	0.00364726	1.71e-05	-0.17938	0.0299529	2.11e-09	-0.0874308	0.025031	0.000478	0.000478	0.0344155	0.375004	20
GTEx_Skin_Sun_Exposed_Lower_leg_eQTL	ENSG00000178149	3	DALRD3	49052921	rs11711814	3	50044813	G	T	0.099182	-0.0176934	0.00418673	2.38e-05	-0.253566	0.0457756	3.04e-08	0.0697782	0.0207679	0.00078	0.00078	0.0457171	0.0258269	20
GTEx_Skin_Sun_Exposed_Lower_leg_eQTL	ENSG00000164068	3	RNF123	49726932	rs6790568	3	49835450	T	C	0.159509	0.0139787	0.00324524	1.65e-05	0.158775	0.0271872	5.22e-09	0.0880406	0.0253974	0.000527	0.000527	0.0364393	0.161444	20
GTEx_Skin_Sun_Exposed_Lower_leg_eQTL	ENSG00000185614	3	FAM212A	49840687	rs2246832	3	49881134	T	A	0.474438	0.0221762	0.00247015	2.77e-19	0.180699	0.0197929	6.88e-20	0.122724	0.0191722	1.54e-10	1.54e-10	6.14e-07	0.227866	20
GTEx_Skin_Sun_Exposed_Lower_leg_eQTL	ENSG00000182179	3	UBA7	49842640	rs9871654	3	49825370	C	T	0.474438	0.0220821	0.00246954	3.83e-19	-0.217222	0.0204138	1.92e-26	-0.101657	0.0148498	7.61e-12	7.61e-12	4.57e-08	0.132284	20
GTEx_Skin_Sun_Exposed_Lower_leg_eQTL	ENSG00000234667	3	ACTBP13	49910780	rs9848497	3	49951316	C	T	0.5	0.0183088	0.00247378	1.35e-13	-0.428055	0.0323829	6.86e-40	-0.042772	0.00662333	1.06e-10	2.07e-10	7.8e-07	0.119976	20
GTEx_Skin_Sun_Exposed_Lower_leg_eQTL	ENSG00000164078	3	MST1R	49924435	rs3733135	3	49939587	A	G	0.5	0.0183315	0.00247376	1.26e-13	0.177327	0.0229814	1.2e-14	0.103377	0.0193417	9.05e-08	9.05e-08	9.82e-05	0.197813	20
GTEx_Skin_Sun_Exposed_Lower_leg_eQTL	ENSG00000004534	3	RBM6	49977440	rs4688755	3	50064424	A	G	0.47546	-0.017812	0.00246104	4.57e-13	0.45757	0.0218692	3.3e-97	-0.0389275	0.0056912	7.92e-12	1.21e-10	5.03e-07	0.0512604	20
GTEx_Skin_Sun_Exposed_Lower_leg_eQTL	ENSG00000243477	3	NAT6	50333833	rs2624838	3	50205642	G	C	0.338446	0.0117206	0.00260281	6.7e-06	0.231083	0.0301432	1.77e-14	0.0507202	0.0130629	0.000103	5.69e-05	0.00921166	0.0214636	20
GTEx_Skin_Sun_Exposed_Lower_leg_eQTL	ENSG00000158220	3	ESYT3	138153428	rs1679178	3	138156276	T	C	0.835378	0.0095825	0.00341231	0.00498172	-0.226708	0.0246503	3.68e-20	-0.042268	0.0157376	0.00723564	0.000377	0.0298686	0.0694215	20
GTEx_Skin_Sun_Exposed_Lower_leg_eQTL	ENSG00000158234	3	FAIM	138327448	rs1672928	3	138334927	A	C	0.526585	0.0102539	0.00246612	3.21e-05	0.250887	0.0276902	1.3e-19	0.0408706	0.0108152	0.000157	0.000157	0.0175031	0.275373	20
GTEx_Skin_Sun_Exposed_Lower_leg_eQTL	ENSG00000051382	3	PIK3CB	138372860	rs17484361	3	138562310	C	A	0.480573	-0.011194	0.00247632	6.17e-06	-0.124318	0.0197652	3.18e-10	0.0900434	0.02453	0.000242	0.000242	0.0228516	0.516222	20
GTEx_Skin_Sun_Exposed_Lower_leg_eQTL	ENSG00000169359	3	SLC33A1	155538813	rs112013645	3	155567675	T	C	0.264826	0.0111807	0.0028344	7.99e-05	-0.279468	0.0370434	4.55e-14	-0.0400069	0.0114448	0.000473	0.000473	0.0342118	0.339604	20
GTEx_Skin_Sun_Exposed_Lower_leg_eQTL	ENSG00000174912	3	METTL15P1	156431673	rs11717133	3	156534581	C	T	0.622699	0.00889148	0.00255231	0.000495	-0.547892	0.0518186	3.96e-26	-0.0162285	0.00490476	0.000937	0.000503	0.0354498	0.127812	20
GTEx_Skin_Sun_Exposed_Lower_leg_eQTL	ENSG00000240875	3	LINC00886	156465135	rs11717133	3	156534581	C	T	0.622699	0.00889148	0.00255231	0.000495	-0.662607	0.0389224	5.47e-65	-0.0134189	0.00393175	0.000643	0.000587	0.0387406	0.177311	20
GTEx_Skin_Sun_Exposed_Lower_leg_eQTL	ENSG00000163904	3	SENP2	185300284	rs9714159	3	185328671	A	G	0.323108	0.0104736	0.00258763	5.18e-05	0.153315	0.0222409	5.45e-12	0.0683142	0.0195722	0.000482	0.000482	0.0346051	0.268681	19
GTEx_Skin_Sun_Exposed_Lower_leg_eQTL	ENSG00000168769	4	TET2	106067032	rs13109676	4	106108032	C	G	0.667689	-0.0254304	0.00256555	3.68e-23	-0.121805	0.0182706	2.62e-11	0.20878	0.037741	3.17e-08	3.17e-08	4.36e-05	0.0229565	13
GTEx_Skin_Sun_Exposed_Lower_leg_eQTL	ENSG00000251455	4	RP11-164P12.3	152595635	rs6535815	4	152609700	C	A	0.47955	0.0106929	0.00246845	1.48e-05	0.174657	0.031475	2.87e-08	0.0612221	0.0179296	0.000639	0.000639	0.0406988	0.730462	14
GTEx_Skin_Sun_Exposed_Lower_leg_eQTL	ENSG00000271817	4	U3	159621843	rs9918016	4	159621997	A	G	0.290389	-0.00955214	0.00267833	0.000362	0.558324	0.0432785	4.46e-38	-0.0171086	0.00497703	0.000587	0.000587	0.0387347	0.220466	20
GTEx_Skin_Sun_Exposed_Lower_leg_eQTL	ENSG00000049167	5	ERCC8	60169658	rs10057395	5	60088794	G	A	0.550102	-0.0109466	0.00246895	9.26e-06	-0.181681	0.0273173	2.92e-11	0.0602515	0.0163324	0.000225	0.000225	0.0218551	0.230692	20
GTEx_Skin_Sun_Exposed_Lower_leg_eQTL	ENSG00000205464	5	ATP6AP1L	81575281	rs226196	5	81576965	A	C	0.705521	-0.00646255	0.00267757	0.0157961	-0.949043	0.0229028	0	0.00680955	0.00282611	0.015974	0.000337	0.0278733	0.0241955	20
GTEx_Skin_Sun_Exposed_Lower_leg_eQTL	ENSG00000113141	5	IK	140026643	rs778597	5	140040665	A	G	0.429448	0.0134079	0.00248075	6.49e-08	0.155075	0.0189552	2.81e-16	0.0864609	0.0191728	6.5e-06	6.5e-06	0.0022274	0.832819	20
GTEx_Skin_Sun_Exposed_Lower_leg_eQTL	ENSG00000120314	5	WDR55	140044261	rs801170	5	140115343	T	C	0.440695	0.0127549	0.0024757	2.58e-07	0.221456	0.024552	1.88e-19	0.0575955	0.0128743	7.69e-06	7.69e-06	0.0024959	0.543289	20
GTEx_Skin_Sun_Exposed_Lower_leg_eQTL	ENSG00000146007	5	ZMAT2	140078265	rs801179	5	140093767	T	G	0.435583	0.013184	0.00247982	1.06e-07	0.190641	0.0197339	4.43e-22	0.0691559	0.0148475	3.2e-06	3.2e-06	0.00136153	0.523597	20
GTEx_Skin_Sun_Exposed_Lower_leg_eQTL	ENSG00000204963	5	PCDHA7	140213969	rs3756335	5	140213510	T	A	0.523517	-0.012295	0.00247251	6.6e-07	-0.340709	0.0548468	5.23e-10	0.0360865	0.00929568	0.000104	0.000104	0.0134189	0.0787698	20
GTEx_Skin_Sun_Exposed_Lower_leg_eQTL	ENSG00000040275	5	SPDL1	169010638	rs6892893	5	169019631	G	A	0.669734	-0.00838193	0.00267998	0.00176234	-0.406059	0.0325852	1.21e-35	0.0206422	0.00680468	0.00241714	1.26e-05	0.00350444	0.583262	20
GTEx_Skin_Sun_Exposed_Lower_leg_eQTL	ENSG00000124549	6	BTN2A3P	26421619	rs1796521	6	26421392	C	T	0.560327	-0.00952251	0.00246571	0.000112	-0.503782	0.0343953	1.41e-48	0.018902	0.00506168	0.000188	0.000741	0.0444186	0.0239816	20
GTEx_Skin_Sun_Exposed_Lower_leg_eQTL	ENSG00000112782	6	CLIC5	45868045	rs9472632	6	45936523	C	G	0.419223	0.0130146	0.00249826	1.89e-07	-0.191478	0.0276115	4.07e-12	-0.0679694	0.0163186	3.11e-05	3.11e-05	0.00630533	0.877711	16
GTEx_Skin_Sun_Exposed_Lower_leg_eQTL	ENSG00000106263	7	EIF3B	2393721	rs2301942	7	2394296	T	C	0.511247	-0.00867753	0.00246725	0.000436	-0.150581	0.0133472	1.61e-29	0.057627	0.0171626	0.000786	0.000786	0.0459098	0.499633	17
GTEx_Skin_Sun_Exposed_Lower_leg_eQTL	ENSG00000146535	7	GNA12	2767746	rs798531	7	2770067	C	G	0.408998	0.0126945	0.00248628	3.29e-07	0.172234	0.0187693	4.46e-20	0.073705	0.0165196	8.13e-06	8.13e-06	0.00259572	0.217084	20
GTEx_Skin_Sun_Exposed_Lower_leg_eQTL	ENSG00000146530	7	VWDE	12370511	rs11509868	7	12436050	C	T	0.186094	0.0131385	0.0031369	2.81e-05	-0.854351	0.0602449	1.2e-45	-0.0153784	0.00382847	5.9e-05	0.000904	0.0497351	0.108994	20
GTEx_Skin_Sun_Exposed_Lower_leg_eQTL	ENSG00000224316	7	RP11-479O9.2	65238607	rs4718278	7	65243596	T	C	0.43865	-0.00971257	0.00247746	8.84e-05	-0.461769	0.0455102	3.43e-24	0.0210334	0.00575171	0.000255	0.000255	0.0235935	0.072362	20
GTEx_Skin_Sun_Exposed_Lower_leg_eQTL	ENSG00000169919	7	GUSB	65425671	rs10229786	7	65251317	A	G	0.436605	-0.00983408	0.00248693	7.68e-05	-0.352112	0.0293087	3e-33	0.0279288	0.00743564	0.000173	0.000173	0.0185227	0.44358	20
GTEx_Skin_Sun_Exposed_Lower_leg_eQTL	ENSG00000196652	7	ZKSCAN5	99102274	rs11983474	7	98980757	T	C	0.0715746	-0.0224328	0.00535725	2.82e-05	-0.294997	0.0472463	4.27e-10	0.076044	0.0218662	0.000506	0.000506	0.0355662	0.212569	20
GTEx_Skin_Sun_Exposed_Lower_leg_eQTL	ENSG00000242294	7	STAG3L5P	99933702	rs6946768	7	99954393	A	G	0.178937	0.0162341	0.0031551	2.67e-07	0.858036	0.0349532	4.53e-133	0.0189201	0.00375702	4.76e-07	3.2e-07	0.000251	0.15018	20
GTEx_Skin_Sun_Exposed_Lower_leg_eQTL	ENSG00000121716	7	PILRB	99933737	rs6946768	7	99954393	A	G	0.178937	0.0162341	0.0031551	2.67e-07	0.902682	0.0206838	0	0.0179843	0.00351946	3.22e-07	8.16e-08	9.05e-05	0.159172	20
GTEx_Skin_Sun_Exposed_Lower_leg_eQTL	ENSG00000085514	7	PILRA	99965153	rs11761426	7	99956893	T	A	0.178937	0.0166193	0.00314334	1.24e-07	1.23021	0.0327394	0	0.0135093	0.0025803	1.64e-07	2.44e-08	3.57e-05	0.385427	20
GTEx_Skin_Sun_Exposed_Lower_leg_eQTL	ENSG00000166924	7	NYAP1	100081550	rs67040465	7	100083078	A	G	0.198364	0.01692	0.00310842	5.23e-08	-0.393255	0.041467	2.46e-21	-0.0430254	0.00911381	2.35e-06	2.35e-06	0.00108837	0.554123	20
GTEx_Skin_Sun_Exposed_Lower_leg_eQTL	ENSG00000135241	7	PNPLA8	108110866	rs40909	7	108176099	C	G	0.366053	0.0107497	0.00249086	1.59e-05	-0.194698	0.0210781	2.54e-20	-0.0552121	0.0141209	9.23e-05	0.000515	0.0359297	0.698333	19
GTEx_Skin_Sun_Exposed_Lower_leg_eQTL	ENSG00000254153	8	CTA-398F10.2	8314419	rs2921057	8	8318667	T	C	0.447853	0.0100536	0.00247364	4.82e-05	0.668315	0.0352138	2.55e-80	0.0150432	0.00378522	7.06e-05	0.000145	0.0165777	0.0412519	20
GTEx_Skin_Sun_Exposed_Lower_leg_eQTL	ENSG00000253958	8	CLDN23	8559448	rs11249890	8	8565245	T	G	0.204499	0.00822593	0.00286523	0.00409238	-0.827803	0.0379408	1.56e-105	-0.00993706	0.00349108	0.00442145	0.000345	0.0283132	0.0501023	20
GTEx_Skin_Sun_Exposed_Lower_leg_eQTL	ENSG00000233609	8	RP11-62H7.2	8818710	rs6994163	8	8820969	A	G	0.353783	0.0108342	0.00257075	2.5e-05	0.322764	0.0466118	4.37e-12	0.033567	0.00932399	0.000318	0.000286	0.0252996	0.349869	20
GTEx_Skin_Sun_Exposed_Lower_leg_eQTL	ENSG00000269918	8	AF131215.9	10962201	rs11778121	8	10966678	C	G	0.402863	-0.00691778	0.0024986	0.00562865	-0.384384	0.0290334	5.2e-40	0.0179971	0.00664088	0.00672751	1.88e-05	0.00454753	0.0379	20
GTEx_Skin_Sun_Exposed_Lower_leg_eQTL	ENSG00000255310	8	AF131215.2	10965298	rs11778121	8	10966678	C	G	0.402863	-0.00691778	0.0024986	0.00562865	-0.442187	0.0325005	3.71e-42	0.0156445	0.00576635	0.0066665	5.11e-05	0.00861595	0.0299872	20
GTEx_Skin_Sun_Exposed_Lower_leg_eQTL	ENSG00000254556	8	AF131215.4	10994408	rs10109167	8	11033525	T	C	0.51636	-0.0112452	0.00246459	5.05e-06	-0.26186	0.0470766	2.66e-08	0.0429434	0.0121731	0.000419	0.000419	0.0317907	0.112747	20
GTEx_Skin_Sun_Exposed_Lower_leg_eQTL	ENSG00000197181	8	PIWIL2	22132810	rs4872462	8	22132033	G	A	0.571575	-0.0084059	0.00246563	0.000651	-0.377062	0.0358805	7.87e-26	0.0222931	0.00687455	0.0011834	0.000462	0.0337039	0.126056	20
GTEx_Skin_Sun_Exposed_Lower_leg_eQTL	ENSG00000158941	8	CCAR2	22462145	rs1809452	8	22491397	A	G	0.335378	0.0100417	0.00263601	0.000139	0.13575	0.0150531	1.91e-19	0.0739721	0.0210795	0.000449	0.000449	0.0331731	0.0514409	20
GTEx_Skin_Sun_Exposed_Lower_leg_eQTL	ENSG00000179698	8	KIAA1875	145162629	rs76234559	8	145132389	G	A	0.0828221	0.0126925	0.00440724	0.00397783	-0.703091	0.0820917	1.08e-17	-0.0180524	0.00661327	0.00633871	0.000339	0.0279918	0.562759	20
GTEx_Skin_Sun_Exposed_Lower_leg_eQTL	ENSG00000198887	9	SMC5	72873937	rs10780811	9	72730742	A	G	0.699387	0.011361	0.0026981	2.55e-05	0.145539	0.020863	3.04e-12	0.0780612	0.0216541	0.000312	0.000312	0.0266329	0.0103929	20
GTEx_Skin_Sun_Exposed_Lower_leg_eQTL	ENSG00000070061	9	IKBKAP	111629797	rs1341214	9	111772918	T	G	0.496933	-0.0114701	0.00246103	3.15e-06	0.143318	0.0243334	3.87e-09	-0.0800322	0.0218978	0.000257	0.000257	0.0237243	0.0346663	20
GTEx_Skin_Sun_Exposed_Lower_leg_eQTL	ENSG00000106868	9	SUSD1	114803065	rs12344169	9	114937689	C	T	0.329243	0.00821741	0.00269564	0.00230063	-0.285712	0.0312295	5.76e-20	-0.0287611	0.0099448	0.003827	0.00067	0.0418856	0.615695	13
GTEx_Skin_Sun_Exposed_Lower_leg_eQTL	ENSG00000167130	9	DOLPP1	131843379	rs3124498	9	131865493	T	C	0.261759	-0.0110653	0.00270621	4.34e-05	-0.133806	0.0224471	2.51e-09	0.0826964	0.0245256	0.000747	0.000747	0.0446183	0.0847248	16
GTEx_Skin_Sun_Exposed_Lower_leg_eQTL	ENSG00000268707	9	RP11-247A12.7	131932713	rs10988209	9	131871927	G	A	0.801636	0.013699	0.00291633	2.64e-06	-0.302752	0.0480051	2.85e-10	-0.0452482	0.0120111	0.000165	0.000165	0.0180027	0.118171	16
GTEx_Small_Intestine_Terminal_Ileum_eQTL	ENSG00000232912	1	RP5-1115A15.1	8484705	rs301819	1	8501786	G	A	0.533742	0.0123439	0.00250489	8.31e-07	0.548522	0.0963203	1.24e-08	0.0225039	0.00603902	0.000194	0.000194	0.0199035	0.589993	19
GTEx_Small_Intestine_Terminal_Ileum_eQTL	ENSG00000116883	1	RP11-268J15.5	36789335	rs12143901	1	36760590	T	C	0.419223	0.0116268	0.00252947	4.3e-06	0.40713	0.0586045	3.73e-12	0.028558	0.00744976	0.000126	0.000126	0.0152158	0.108461	10
GTEx_Small_Intestine_Terminal_Ileum_eQTL	ENSG00000235358	1	RP11-399E6.1	41708045	rs10524	1	41726473	C	T	0.119632	0.0179505	0.00384606	3.05e-06	0.978207	0.17743	3.52e-08	0.0183504	0.00515144	0.000368	0.000368	0.0294152	0.150122	7
GTEx_Small_Intestine_Terminal_Ileum_eQTL	ENSG00000254685	1	FPGT	74663896	rs792310	1	74665493	A	G	0.466258	-0.0111257	0.00246298	6.27e-06	-0.258235	0.0453454	1.23e-08	0.0430837	0.0121739	0.000402	0.000402	0.0309983	0.261191	9
GTEx_Small_Intestine_Terminal_Ileum_eQTL	ENSG00000181754	1	AMIGO1	110046797	rs2570972	1	110052139	G	A	0.481595	-0.0107934	0.00247157	1.26e-05	0.614826	0.0726625	2.64e-17	-0.0175551	0.00452377	0.000104	0.000104	0.0134624	0.123797	20
GTEx_Small_Intestine_Terminal_Ileum_eQTL	ENSG00000165985	10	C1QL3	16555742	rs1055340	10	16555528	T	A	0.543967	0.00993539	0.00248341	6.32e-05	1.0824	0.0821798	1.29e-39	0.00917903	0.00239786	0.000129	0.000129	0.015429	0.228208	20
GTEx_Small_Intestine_Terminal_Ileum_eQTL	ENSG00000187122	10	SLIT1	98757795	rs11189038	10	98974765	T	A	0.627812	0.0131057	0.00251126	1.8e-07	-0.41215	0.0619159	2.8e-11	-0.0317984	0.00774241	4.01e-05	4.01e-05	0.00740299	0.293863	20
GTEx_Small_Intestine_Terminal_Ileum_eQTL	ENSG00000075826	10	SEC31B	102246399	rs10509744	10	102271579	T	C	0.193252	0.0112091	0.00297189	0.000162	-0.526091	0.0622899	3.02e-17	-0.0213063	0.00618669	0.000573	0.000573	0.0382212	0.343558	9
GTEx_Small_Intestine_Terminal_Ileum_eQTL	ENSG00000138111	10	TMEM180	104221149	rs3740414	10	104232809	G	T	0.563395	-0.0122241	0.00247412	7.78e-07	-0.540236	0.0596412	1.33e-19	0.0226273	0.00521667	1.44e-05	1.44e-05	0.00381994	0.391164	20
GTEx_Small_Intestine_Terminal_Ileum_eQTL	ENSG00000165916	11	PSMC3	47440320	rs12787112	11	47687147	G	A	0.358896	0.0156724	0.00258514	1.34e-09	0.201779	0.0359578	2.01e-08	0.0776712	0.0188606	3.82e-05	3.82e-05	0.00718546	0.132157	11
GTEx_Small_Intestine_Terminal_Ileum_eQTL	ENSG00000172247	11	C1QTNF4	47611216	rs12798028	11	47604639	T	C	0.424335	0.0152996	0.00250837	1.06e-09	-0.522945	0.0659164	2.13e-15	-0.0292567	0.00605038	1.33e-06	1.33e-06	0.000721	0.337411	20
GTEx_Small_Intestine_Terminal_Ileum_eQTL	ENSG00000074201	11	CLNS1A	77225981	rs113217620	11	77514434	G	T	0.097137	0.0209605	0.00403029	1.98e-07	0.512883	0.0922942	2.74e-08	0.040868	0.0107627	0.000146	0.000146	0.0167043	0.118311	7
GTEx_Small_Intestine_Terminal_Ileum_eQTL	ENSG00000271584	11	RP11-89C3.4	110962656	rs57168185	11	110948844	G	A	0.164622	0.0125002	0.00320527	9.62e-05	0.829331	0.12112	7.53e-12	0.0150727	0.00444781	0.000702	0.000702	0.0430812	0.774538	13
GTEx_Small_Intestine_Terminal_Ileum_eQTL	ENSG00000139531	12	SUOX	56390964	rs1081975	12	56393337	G	C	0.395706	-0.0104559	0.00249581	2.8e-05	-0.448793	0.0514256	2.61e-18	0.0232977	0.00616875	0.000159	0.000159	0.017593	0.368857	20
GTEx_Small_Intestine_Terminal_Ileum_eQTL	ENSG00000197728	12	RPS26	56435637	rs10876870	12	56478002	C	A	0.591002	0.0110326	0.00248697	9.16e-06	-1.02509	0.0802628	2.36e-37	-0.0107626	0.00256829	2.78e-05	2.78e-05	0.00586985	0.826979	20
GTEx_Small_Intestine_Terminal_Ileum_eQTL	ENSG00000102595	13	UGGT2	96453834	rs9516629	13	96604205	C	A	0.332311	0.00915641	0.00253653	0.000306	0.366012	0.0443263	1.49e-16	0.0250167	0.00756348	0.000941	9.26e-05	0.0125251	0.392333	20
GTEx_Small_Intestine_Terminal_Ileum_eQTL	ENSG00000153406	16	NMRAL1	4511681	rs8046295	16	4528634	C	T	0.697342	-0.0108927	0.00274982	7.46e-05	-0.620514	0.067668	4.73e-20	0.0175543	0.00482731	0.000276	0.000276	0.0247748	0.060461	20
GTEx_Small_Intestine_Terminal_Ileum_eQTL	ENSG00000251417	16	RP11-1348G14.4	28814097	rs56209193	16	28585636	T	C	0.328221	0.0167372	0.00253909	4.34e-11	-0.613795	0.094184	7.17e-11	-0.0272685	0.00588387	3.58e-06	3.58e-06	0.00147391	0.0441225	20
GTEx_Small_Intestine_Terminal_Ileum_eQTL	ENSG00000178952	16	TUFM	28853732	rs12928404	16	28847246	C	T	0.349693	0.0175463	0.00250953	2.71e-12	0.157549	0.0254296	5.81e-10	0.111371	0.0240179	3.54e-06	3.54e-06	0.0014603	0.019993	20
GTEx_Small_Intestine_Terminal_Ileum_eQTL	ENSG00000178971	17	CTC1	8130191	rs11651453	17	8103695	G	A	0.218814	-0.0127984	0.00293267	1.28e-05	-0.303469	0.040673	8.57e-14	0.0421738	0.0111955	0.000165	0.000165	0.01801	0.533275	20
GTEx_Small_Intestine_Terminal_Ileum_eQTL	ENSG00000136448	17	NMT1	43128978	rs1053733	17	43183028	A	G	0.476483	0.00975995	0.00250817	9.97e-05	0.359543	0.0543268	3.64e-11	0.0271454	0.00809248	0.000795	0.000795	0.0462183	0.0276642	16
GTEx_Small_Intestine_Terminal_Ileum_eQTL	ENSG00000262877	17	RP11-1055B8.4	79361930	rs112280096	17	79367409	A	C	0.359918	-0.0135556	0.00256741	1.29e-07	-0.471779	0.0712306	3.51e-11	0.0287329	0.00695952	3.65e-05	3.65e-05	0.00697799	0.0676784	6
GTEx_Small_Intestine_Terminal_Ileum_eQTL	ENSG00000101639	18	CEP192	12991361	rs11663049	18	12991393	C	T	0.621677	0.00987425	0.00252004	8.92e-05	-0.960206	0.0691715	8.2e-44	-0.0102835	0.00272702	0.000163	0.000163	0.0178442	0.44606	20
GTEx_Small_Intestine_Terminal_Ileum_eQTL	ENSG00000167595	19	C19orf55	36249044	rs10401695	19	36160834	G	A	0.57771	-0.0133009	0.00249251	9.48e-08	-0.340993	0.0622657	4.34e-08	0.0390065	0.010206	0.000132	0.000132	0.0156722	0.587099	20
GTEx_Small_Intestine_Terminal_Ileum_eQTL	ENSG00000173209	2	AHSA2	61404553	rs2600667	2	61404931	T	A	0.291411	-0.0103807	0.00271489	0.000132	-0.442374	0.0543212	3.83e-16	0.0234659	0.00677989	0.000538	0.000538	0.0368479	0.0180356	20
GTEx_Small_Intestine_Terminal_Ileum_eQTL	ENSG00000124207	20	CSE1L	47662849	rs6067048	20	47926561	T	A	0.54908	0.0130535	0.00246804	1.23e-07	0.215	0.0369806	6.1e-09	0.060714	0.0155187	9.14e-05	9.14e-05	0.012427	0.353971	20
GTEx_Small_Intestine_Terminal_Ileum_eQTL	ENSG00000183527	21	PSMG1	40546695	rs34433511	21	40618883	C	A	0.313906	-0.00996011	0.00256086	0.000101	-0.54718	0.061018	3.03e-19	0.0182026	0.00510133	0.000359	0.000359	0.0290049	0.0978194	20
GTEx_Small_Intestine_Terminal_Ileum_eQTL	ENSG00000183172	22	SMDT1	42475695	rs2859438	22	42466980	T	A	0.658487	0.0108783	0.00263706	3.7e-05	0.855026	0.0622776	6.78e-43	0.0127227	0.0032204	7.79e-05	7.79e-05	0.0112659	0.188673	20
GTEx_Small_Intestine_Terminal_Ileum_eQTL	ENSG00000100197	22	CYP2D6	42522501	rs5758589	22	42518382	G	A	0.542945	-0.0119593	0.00246558	1.23e-06	0.345812	0.0488497	1.45e-12	-0.0345834	0.00864294	6.3e-05	6.3e-05	0.00983067	0.0528006	20
GTEx_Small_Intestine_Terminal_Ileum_eQTL	ENSG00000234073	3	AC011816.1	36921675	rs72619986	3	36918399	A	G	0.253579	-0.0127568	0.00283636	6.87e-06	-0.643511	0.100994	1.87e-10	0.0198237	0.00539506	0.000238	0.000238	0.0226362	0.0229378	7
GTEx_Small_Intestine_Terminal_Ileum_eQTL	ENSG00000173540	3	GMPPB	49754277	rs62262722	3	49769419	C	G	0.159509	0.0137605	0.00324817	2.27e-05	0.274425	0.037904	4.49e-13	0.0501429	0.0137137	0.000256	0.000256	0.0236258	0.0266251	20
GTEx_Small_Intestine_Terminal_Ileum_eQTL	ENSG00000182179	3	UBA7	49842640	rs7645061	3	49868842	T	C	0.47546	0.0218345	0.00246957	9.45e-19	-0.240265	0.0341169	1.89e-12	-0.0908769	0.0164975	3.62e-08	3.62e-08	4.84e-05	0.670685	20
GTEx_Small_Intestine_Terminal_Ileum_eQTL	ENSG00000004534	3	RBM6	49977440	rs4688755	3	50064424	A	G	0.47546	-0.017812	0.00246104	4.57e-13	0.633704	0.0562277	1.84e-29	-0.0281078	0.00461542	1.13e-09	2.58e-09	6.15e-06	0.339667	20
GTEx_Small_Intestine_Terminal_Ileum_eQTL	ENSG00000175749	5	EIF3KP1	102368080	rs253759	5	102615675	A	G	0.217791	-0.0120877	0.00286181	2.4e-05	0.72427	0.126471	1.02e-08	-0.0166895	0.00490979	0.000676	0.000676	0.0421013	0.66093	20
GTEx_Small_Intestine_Terminal_Ileum_eQTL	ENSG00000186470	6	BTN3A2	26365387	rs72841536	6	26378288	A	T	0.109407	-0.0191112	0.00363917	1.51e-07	-0.879024	0.0974714	1.91e-19	0.0217414	0.0047908	5.67e-06	5.67e-06	0.00203146	0.0162541	20
GTEx_Small_Intestine_Terminal_Ileum_eQTL	ENSG00000226824	7	RP4-756H11.3	66119525	rs6979488	7	66218847	C	T	0.546012	0.00852583	0.00246513	0.000543	-1.09021	0.0875299	1.31e-35	-0.00782035	0.0023467	0.000861	0.000861	0.0483705	0.175188	17
GTEx_Small_Intestine_Terminal_Ileum_eQTL	ENSG00000242294	7	STAG3L5P	99933702	rs6946768	7	99954393	A	G	0.178937	0.0162341	0.0031551	2.67e-07	0.891432	0.0813733	6.3e-28	0.0182113	0.00391032	3.2e-06	3.2e-06	0.00136339	0.289776	20
GTEx_Small_Intestine_Terminal_Ileum_eQTL	ENSG00000121716	7	PILRB	99933737	rs112622797	7	99917416	A	G	0.176892	0.0161988	0.00315801	2.91e-07	0.885343	0.0635111	3.62e-44	0.0182966	0.00380081	1.48e-06	1.48e-06	0.000781	0.335575	20
GTEx_Small_Intestine_Terminal_Ileum_eQTL	ENSG00000085514	7	PILRA	99965153	rs11761426	7	99956893	T	A	0.178937	0.0166193	0.00314334	1.24e-07	1.23524	0.102043	9.93e-34	0.0134543	0.00277686	1.27e-06	1.27e-06	0.000697	0.617273	20
GTEx_Small_Intestine_Terminal_Ileum_eQTL	ENSG00000233609	8	RP11-62H7.2	8818710	rs6981573	8	8821318	C	T	0.354806	0.0108541	0.00257003	2.41e-05	0.493173	0.0691013	9.54e-13	0.0220086	0.00605526	0.000278	0.000278	0.0248906	0.864053	20
GTEx_Small_Intestine_Terminal_Ileum_eQTL	ENSG00000119383	9	PPP2R4	131873229	rs3739847	9	131911574	G	A	0.270961	-0.011847	0.00267189	9.25e-06	-0.201829	0.0367436	3.95e-08	0.0586981	0.0170132	0.00056	0.00056	0.0377134	0.195494	13
GTEx_Spleen_eQTL	ENSG00000142599	1	RERE	8412457	rs301807	1	8484823	G	A	0.527607	0.0132836	0.00249825	1.05e-07	0.271833	0.0417444	7.42e-11	0.0488669	0.011865	3.81e-05	3.81e-05	0.00717722	0.504187	20
GTEx_Spleen_eQTL	ENSG00000116883	1	RP11-268J15.5	36789335	rs12143901	1	36760590	T	C	0.419223	0.0116268	0.00252947	4.3e-06	0.376871	0.0590254	1.72e-10	0.0308509	0.0082701	0.000191	0.000191	0.0197211	0.075889	9
GTEx_Spleen_eQTL	ENSG00000235358	1	RP11-399E6.1	41708045	rs4131949	1	41738637	T	C	0.119632	0.0179706	0.00385158	3.07e-06	1.00308	0.176443	1.31e-08	0.0179155	0.00496736	0.00031	0.00031	0.0265301	0.669723	6
GTEx_Spleen_eQTL	ENSG00000162384	1	C1orf123	53679771	rs2297656	1	53701581	G	A	0.315951	0.0104009	0.00260087	6.36e-05	-0.265166	0.0430659	7.4e-10	-0.0392241	0.0116956	0.000797	0.000797	0.0462694	0.331524	16
GTEx_Spleen_eQTL	ENSG00000162620	1	LRRIQ3	74491699	rs61778032	1	74677871	T	C	0.466258	-0.0111816	0.00246298	5.63e-06	-0.91803	0.0801715	2.33e-30	0.01218	0.00288606	2.44e-05	2.44e-05	0.00539512	0.1275	14
GTEx_Spleen_eQTL	ENSG00000181754	1	AMIGO1	110046797	rs2570972	1	110052139	G	A	0.481595	-0.0107934	0.00247157	1.26e-05	0.597792	0.063529	4.97e-21	-0.0180554	0.00455805	7.46e-05	7.46e-05	0.0109514	0.0477597	20
GTEx_Spleen_eQTL	ENSG00000162877	1	PM20D1	205797150	rs1772143	1	205799987	A	T	0.394683	0.00868606	0.0025017	0.000516	-1.06513	0.0742643	1.19e-46	-0.00815493	0.00241657	0.000739	0.000739	0.0443623	0.0164567	20
GTEx_Spleen_eQTL	ENSG00000165983	10	PTER	16478942	rs1055340	10	16555528	T	A	0.543967	0.00993539	0.00248341	6.32e-05	-0.403208	0.0677541	2.66e-09	-0.0246408	0.00742154	0.0009	0.0009	0.0495842	0.195514	5
GTEx_Spleen_eQTL	ENSG00000165985	10	C1QL3	16555742	rs1055340	10	16555528	T	A	0.543967	0.00993539	0.00248341	6.32e-05	1.12178	0.074418	2.4e-51	0.0088568	0.00229045	0.00011	0.00011	0.0139668	0.0918668	20
GTEx_Spleen_eQTL	ENSG00000231345	10	RP11-564C4.6	52415727	rs4935734	10	52358285	A	G	0.486708	-0.00599476	0.00246624	0.0150685	-1.04318	0.0699003	2.31e-50	0.00574662	0.00239531	0.0164348	0.000215837	0.0212789	0.0461298	20
GTEx_Spleen_eQTL	ENSG00000232075	10	MRPL35P2	65394077	rs12218613	10	65390634	C	T	0.607362	-0.0124214	0.00249943	6.71e-07	-0.487657	0.0751208	8.49e-11	0.0254715	0.00645487	7.94e-05	7.94e-05	0.011398	0.0650616	16
GTEx_Spleen_eQTL	ENSG00000166507	10	NDST2	75561669	rs11000771	10	75524458	G	T	0.133947	0.0131739	0.00363879	0.000294	0.479179	0.0769315	4.7e-10	0.0274926	0.00878342	0.00174769	0.000893	0.0493986	0.94735	13
GTEx_Spleen_eQTL	ENSG00000187122	10	SLIT1	98757795	rs1253387	10	99032968	A	G	0.270961	-0.0144078	0.00265169	5.53e-08	0.713192	0.0814572	2.03e-18	-0.0202018	0.00437583	3.9e-06	3.9e-06	0.00156359	0.0910344	20
GTEx_Spleen_eQTL	ENSG00000213390	10	ARHGAP19	98978996	rs793515	10	98988469	C	A	0.265849	-0.0152178	0.00269058	1.55e-08	-0.584293	0.0729751	1.18e-15	0.0260449	0.00563789	3.84e-06	3.84e-06	0.00154838	0.0220862	20
GTEx_Spleen_eQTL	ENSG00000075826	10	SEC31B	102246399	rs10509744	10	102271579	T	C	0.193252	0.0112091	0.00297189	0.000162	-0.643901	0.063598	4.3e-24	-0.017408	0.0049253	0.000409	0.000409	0.0313072	0.330354	20
GTEx_Spleen_eQTL	ENSG00000138111	10	TMEM180	104221149	rs7078679	10	104284017	G	C	0.572597	-0.0131594	0.00247585	1.07e-07	-0.609381	0.055849	1.02e-27	0.0215947	0.00451929	1.77e-06	1.77e-05	0.00437508	0.6064	20
GTEx_Spleen_eQTL	ENSG00000107679	10	PLEKHA1	124134212	rs2421016	10	124167512	T	C	0.466258	-0.0107381	0.00246977	1.37e-05	-0.284277	0.0413291	6.05e-12	0.0377734	0.010278	0.000238	0.000238	0.0225905	0.132025	19
GTEx_Spleen_eQTL	ENSG00000134575	11	ACP2	47260853	rs830084	11	47251652	C	T	0.846626	0.0142236	0.00338373	2.63e-05	0.386482	0.0541	9.08e-13	0.0368027	0.0101584	0.000291	0.000291	0.0255718	0.0120293	20
GTEx_Spleen_eQTL	ENSG00000172247	11	C1QTNF4	47611216	rs4752857	11	47655752	T	C	0.355828	0.015988	0.00258182	5.92e-10	-0.848928	0.0738205	1.32e-30	-0.0188332	0.00345418	4.97e-08	4.97e-08	6.22e-05	0.11416	20
GTEx_Spleen_eQTL	ENSG00000178301	11	AQP11	77300436	rs4944171	11	77321312	C	T	0.097137	0.0209001	0.00404706	2.41e-07	-0.818201	0.128032	1.65e-10	-0.0255439	0.00635946	5.9e-05	5.9e-05	0.00943517	0.0449291	8
GTEx_Spleen_eQTL	ENSG00000166037	11	CEP57	95523129	rs580255	11	95577929	C	T	0.373211	-0.015418	0.0025354	1.19e-09	0.270183	0.0384207	2.03e-12	-0.057065	0.012406	4.23e-06	4.23e-06	0.00165515	0.67955	20
GTEx_Spleen_eQTL	ENSG00000271584	11	RP11-89C3.4	110962656	rs17457430	11	110956003	A	G	0.159509	0.0124846	0.00321773	0.000104	0.840113	0.101429	1.2e-16	0.0148606	0.00422951	0.000442	0.000442	0.0328347	0.381401	15
GTEx_Spleen_eQTL	ENSG00000139531	12	SUOX	56390964	rs705699	12	56384804	A	G	0.390593	-0.0103883	0.00249466	3.12e-05	-0.616487	0.0677269	8.82e-20	0.0168508	0.00444992	0.000153	0.000153	0.0171495	0.488774	20
GTEx_Spleen_eQTL	ENSG00000197728	12	RPS26	56435637	rs10876870	12	56478002	C	A	0.591002	0.0110326	0.00248697	9.16e-06	-1.05653	0.0582989	2.11e-73	-0.0104423	0.0024234	1.64e-05	1.64e-05	0.0041663	0.876941	20
GTEx_Spleen_eQTL	ENSG00000102595	13	UGGT2	96453834	rs2389530	13	96550754	G	A	0.339468	0.00877591	0.00252938	0.000521	0.621299	0.0560922	1.63e-28	0.0141251	0.00426617	0.00093	8.74e-05	0.0121	0.163561	20
GTEx_Spleen_eQTL	ENSG00000166166	14	TRMT61A	103995521	rs2756127	14	104000183	T	C	0.373211	0.0133481	0.00254736	1.61e-07	-0.220706	0.0367372	1.88e-09	-0.0604791	0.0153153	7.85e-05	7.85e-05	0.0113154	0.0353939	20
GTEx_Spleen_eQTL	ENSG00000126214	14	KLC1	104028233	rs709399	14	104167545	A	G	0.685072	-0.012015	0.00267384	7.01e-06	0.489379	0.0565706	5.12e-18	-0.0245515	0.00615688	6.67e-05	6.67e-05	0.0102118	0.0529323	20
GTEx_Spleen_eQTL	ENSG00000269958	14	RP11-73M18.8	104162690	rs8702	14	104152352	G	C	0.693252	-0.0138513	0.00269623	2.79e-07	0.501061	0.0590116	2.05e-17	-0.027644	0.0062893	1.11e-05	1.11e-05	0.00321003	0.366939	20
GTEx_Spleen_eQTL	ENSG00000140474	15	ULK3	75128457	rs2290574	15	75135447	C	T	0.687117	-0.0129404	0.00276489	2.87e-06	-0.322982	0.0497588	8.53e-11	0.0400654	0.0105538	0.000147	0.000147	0.0167439	0.675856	20
GTEx_Spleen_eQTL	ENSG00000178802	15	MPI	75182346	rs7497026	15	75208549	C	T	0.511247	-0.0111381	0.00249809	8.25e-06	0.370759	0.0531797	3.13e-12	-0.0300412	0.0079978	0.000173	0.000173	0.0185176	0.245567	20
GTEx_Spleen_eQTL	ENSG00000153406	16	NMRAL1	4511681	rs3747585	16	4519140	G	C	0.722904	-0.0120793	0.00280201	1.63e-05	-0.528006	0.0565731	1.03e-20	0.0228772	0.00584551	9.09e-05	9.09e-05	0.0123899	0.0982411	20
GTEx_Spleen_eQTL	ENSG00000103415	16	HMOX2	4524691	rs3747581	16	4462619	G	A	0.692229	-0.0137081	0.00274329	5.82e-07	-0.533143	0.0561079	2.06e-21	0.0257119	0.00581362	9.75e-06	9.75e-06	0.00294463	0.738294	20
GTEx_Spleen_eQTL	ENSG00000197165	16	SULT1A2	28603264	rs12446550	16	28543381	A	G	0.355828	0.0174512	0.00250063	2.98e-12	0.592259	0.0631713	6.89e-21	0.0294655	0.00526349	2.17e-08	2.17e-08	3.26e-05	0.121131	20
GTEx_Spleen_eQTL	ENSG00000196502	16	SULT1A1	28616903	rs62034325	16	28538640	G	A	0.329243	0.016658	0.00253875	5.33e-11	-0.402231	0.0716544	1.98e-08	-0.0414141	0.00970909	1.99e-05	1.99e-05	0.00472526	0.0728136	20
GTEx_Spleen_eQTL	ENSG00000251417	16	RP11-1348G14.4	28814097	rs62036622	16	28837203	G	T	0.333333	0.0172688	0.00251582	6.69e-12	-0.728543	0.0822979	8.56e-19	-0.0237032	0.00436968	5.81e-08	5.81e-08	6.99e-05	0.0311571	20
GTEx_Spleen_eQTL	ENSG00000178952	16	TUFM	28853732	rs7187776	16	28857645	G	A	0.345603	0.0177989	0.00251396	1.44e-12	0.306004	0.0345281	7.83e-19	0.0581657	0.0105152	3.17e-08	3.17e-08	4.37e-05	0.0123589	20
GTEx_Spleen_eQTL	ENSG00000178188	16	SH2B1	28857921	rs151182	16	28495752	T	C	0.344581	0.0160013	0.00250738	1.75e-10	-0.212063	0.0377957	2.01e-08	-0.0754556	0.0179069	2.51e-05	2.51e-05	0.00549487	0.0730416	20
GTEx_Spleen_eQTL	ENSG00000178971	17	CTC1	8130191	rs7503199	17	8134275	T	C	0.263804	-0.0106798	0.00278007	0.000122	-0.509901	0.0460619	1.76e-28	0.0209449	0.00577115	0.000284	0.000284	0.0251786	0.325597	20
GTEx_Spleen_eQTL	ENSG00000166582	17	CENPV	16245848	rs3095174	17	16254494	G	C	0.451943	0.0109584	0.00247798	9.76e-06	0.348426	0.0600445	6.52e-09	0.0314512	0.00894181	0.000436	0.000436	0.0325518	0.461902	13
GTEx_Spleen_eQTL	ENSG00000248278	17	RP11-463M16.4	46952222	rs1008834	17	46968008	C	G	0.56953	0.00973761	0.00247241	8.2e-05	0.664331	0.0954494	3.4e-12	0.0146578	0.0042762	0.000609	0.000609	0.0395667	0.0833635	20
GTEx_Spleen_eQTL	ENSG00000159202	17	UBE2Z	46985731	rs55724082	17	47017879	A	G	0.563395	0.00967479	0.00246959	8.94e-05	-0.437657	0.0567128	1.19e-14	-0.0221059	0.00632821	0.000477	0.000477	0.0343905	0.301864	20
GTEx_Spleen_eQTL	ENSG00000092929	17	UNC13D	73823306	rs7207180	17	73881056	C	G	0.299591	-0.0108497	0.00271916	6.61e-05	0.319804	0.0492194	8.17e-11	-0.0339259	0.0099778	0.000674	0.000674	0.0420176	0.0123566	20
GTEx_Spleen_eQTL	ENSG00000169696	17	ASPSCR1	79934683	rs7207516	17	79945083	A	G	0.644172	-0.0108458	0.00260653	3.17e-05	0.307184	0.0474644	9.68e-11	-0.0353071	0.0100877	0.000465	0.000465	0.0338603	0.565557	17
GTEx_Spleen_eQTL	ENSG00000169683	17	LRRC45	79981178	rs4072801	17	79981316	A	G	0.679959	-0.0125169	0.00266867	2.73e-06	0.331689	0.0525799	2.82e-10	-0.0377368	0.0100259	0.000167	0.000167	0.018154	0.283017	20
GTEx_Spleen_eQTL	ENSG00000101639	18	CEP192	12991361	rs11663049	18	12991393	C	T	0.621677	0.00987425	0.00252004	8.92e-05	-1.04806	0.0644252	1.67e-59	-0.00942145	0.00247324	0.000139	0.000139	0.0161931	0.36116	20
GTEx_Spleen_eQTL	ENSG00000105668	19	UPK1A	36157715	rs2285421	19	36168914	C	T	0.50409	-0.0137699	0.00246603	2.35e-08	0.690265	0.0865141	1.48e-15	-0.0199487	0.00436058	4.77e-06	4.77e-06	0.00180147	0.0230837	20
GTEx_Spleen_eQTL	ENSG00000167595	19	C19orf55	36249044	rs2619197	19	36261373	T	C	0.555215	-0.0126652	0.00248336	3.4e-07	-0.340729	0.0603165	1.61e-08	0.0371708	0.00981923	0.000153	0.000153	0.0172029	0.312594	14
GTEx_Spleen_eQTL	ENSG00000225872	19	AC002398.5	36279778	rs2619197	19	36261373	T	C	0.555215	-0.0126652	0.00248336	3.4e-07	-0.649326	0.0837086	8.7e-15	0.0195051	0.00457709	2.03e-05	2.03e-05	0.00477797	0.252416	20
GTEx_Spleen_eQTL	ENSG00000198399	2	ITSN2	24425733	rs9751331	2	24578774	A	T	0.981595	-0.0381008	0.00946082	5.64e-05	0.630248	0.101926	6.27e-10	-0.0604536	0.0179143	0.000739	0.000739	0.0443623	0.21483	10
GTEx_Spleen_eQTL	ENSG00000138030	2	KHK	27309615	rs6714547	2	27321206	G	T	0.618609	0.0118194	0.002546	3.45e-06	-0.511255	0.0724955	1.76e-12	-0.0231183	0.00596203	0.000105	0.000105	0.0135808	0.338379	20
GTEx_Spleen_eQTL	ENSG00000162927	2	PUS10	61167357	rs72809436	2	61251145	T	C	0.202454	0.0133377	0.00319488	2.98e-05	0.578522	0.0749584	1.18e-14	0.0230548	0.00627862	0.000241	0.000241	0.0227802	0.225321	20
GTEx_Spleen_eQTL	ENSG00000173209	2	AHSA2	61404553	rs2441466	2	61373930	T	C	0.299591	-0.00987581	0.00271043	0.000269	-0.610203	0.0503693	8.84e-34	0.0161845	0.0046384	0.000484	0.000484	0.0346846	0.0214001	20
GTEx_Spleen_eQTL	ENSG00000273302	2	RP11-493E12.2	61427114	rs6706139	2	61745139	C	T	0.476483	-0.0104132	0.00247657	2.61e-05	0.42955	0.0785818	4.6e-08	-0.0242421	0.00727384	0.00086	0.00086	0.0483537	0.0966062	20
GTEx_Spleen_eQTL	ENSG00000170340	2	B3GNT2	62423248	rs11125915	2	62535988	C	A	0.649284	-0.0105099	0.00257128	4.36e-05	0.30133	0.0492758	9.64e-10	-0.0348784	0.0102638	0.000678	0.000678	0.0421918	0.784264	20
GTEx_Spleen_eQTL	ENSG00000116127	2	ALMS1	73612886	rs10165862	2	73610743	T	C	0.285276	0.0106096	0.00267551	7.33e-05	0.360152	0.0515722	2.88e-12	0.0294587	0.00854295	0.000564	0.000564	0.037862	0.463935	20
GTEx_Spleen_eQTL	ENSG00000115896	2	PLCL1	198669426	rs67748055	2	198911426	A	G	0.550102	0.0142944	0.00246723	6.88e-09	-0.407726	0.067673	1.69e-09	-0.0350589	0.00839508	2.97e-05	2.97e-05	0.00611666	0.0226908	16
GTEx_Spleen_eQTL	ENSG00000198951	22	NAGA	42454358	rs2301521	22	42423110	C	G	0.668712	0.0108086	0.00264794	4.47e-05	0.286761	0.0475654	1.65e-09	0.0376922	0.0111514	0.000725	0.000725	0.0438651	0.417366	20
GTEx_Spleen_eQTL	ENSG00000177096	22	FAM109B	42470255	rs8135801	22	42475568	G	A	0.342536	-0.0110108	0.00263684	2.97e-05	-0.237123	0.0425748	2.55e-08	0.0464349	0.0138985	0.000835	0.000835	0.047538	0.212332	18
GTEx_Spleen_eQTL	ENSG00000183172	22	SMDT1	42475695	rs12157818	22	42498204	T	C	0.338446	-0.0110045	0.0026395	3.06e-05	-1.07158	0.06311	1.16e-64	0.0102694	0.00253635	5.15e-05	0.000117	0.0145309	0.0934088	20
GTEx_Spleen_eQTL	ENSG00000213790	22	OLA1P1	42503769	rs739292	22	42368857	A	G	0.484663	0.010548	0.00246776	1.92e-05	0.586064	0.0941029	4.73e-10	0.017998	0.00510704	0.000425	0.000425	0.0320523	0.213729	20
GTEx_Spleen_eQTL	ENSG00000100197	22	CYP2D6	42522501	rs5758589	22	42518382	G	A	0.542945	-0.0119593	0.00246558	1.23e-06	0.893597	0.0756456	3.35e-32	-0.0133834	0.00298271	7.22e-06	7.22e-06	0.00239111	0.39414	20
GTEx_Spleen_eQTL	ENSG00000205702	22	CYP2D7P1	42536214	rs133368	22	42463689	C	T	0.664622	0.0109032	0.00264443	3.74e-05	0.60095	0.0684547	1.65e-18	0.0181433	0.00486159	0.00019	0.00019	0.019651	0.146833	20
GTEx_Spleen_eQTL	ENSG00000157152	3	SYN2	12045876	rs2600232	3	12041217	C	T	0.90184	-0.0166554	0.00393113	2.27e-05	-0.964874	0.106663	1.48e-19	0.0172618	0.00449897	0.000125	0.000125	0.0150789	0.185279	20
GTEx_Spleen_eQTL	ENSG00000225697	3	SLC26A6	48663156	rs9841602	3	48713570	G	A	0.126789	-0.0162101	0.00386406	2.73e-05	0.308489	0.0558543	3.33e-08	-0.0525469	0.0157293	0.000836	0.000836	0.0475616	0.453581	14
GTEx_Spleen_eQTL	ENSG00000164062	3	APEH	49711435	rs9863142	3	49366741	C	G	0.201431	-0.0147261	0.00326458	6.46e-06	0.245805	0.0444553	3.22e-08	-0.0599097	0.0171402	0.000474	0.000474	0.0342382	0.0459364	17
GTEx_Spleen_eQTL	ENSG00000164068	3	RNF123	49726932	rs9873183	3	49734229	A	G	0.523517	-0.021897	0.00245797	5.17e-19	-0.277931	0.0434376	1.57e-10	0.0787858	0.0151602	2.03e-07	2.03e-07	0.000179	0.0627029	11
GTEx_Spleen_eQTL	ENSG00000182179	3	UBA7	49842640	rs7372725	3	49790544	A	C	0.52454	-0.0217042	0.00245768	1.04e-18	0.346961	0.0426386	4.04e-16	-0.062555	0.0104534	2.17e-09	2.17e-09	5.33e-06	0.0727441	20
GTEx_Spleen_eQTL	ENSG00000004534	3	RBM6	49977440	rs2240327	3	50113034	G	A	0.489775	-0.0177285	0.00245904	5.62e-13	0.577875	0.0433757	1.71e-40	-0.0306788	0.00483844	2.29e-10	2.29e-10	8.44e-07	0.282062	20
GTEx_Spleen_eQTL	ENSG00000001617	3	SEMA3F	50192478	rs73077200	3	49826987	T	C	0.101227	-0.0192085	0.00422994	5.6e-06	0.535623	0.0791352	1.3e-11	-0.0358619	0.00950995	0.000163	0.000163	0.0178433	0.145212	20
GTEx_Spleen_eQTL	ENSG00000240875	3	LINC00886	156465135	rs9858861	3	156542637	C	G	0.624744	0.00857166	0.00254802	0.000768	-0.642	0.0732613	1.9e-18	-0.0133515	0.00425128	0.00168612	0.000274	0.0246217	0.153481	20
GTEx_Spleen_eQTL	ENSG00000163257	4	DCAF16	17802278	rs6842303	4	17854055	G	T	0.725971	0.0129686	0.00277775	3.03e-06	-0.324536	0.0509369	1.87e-10	-0.0399604	0.0106111	0.000166	0.000166	0.0180622	0.124037	12
GTEx_Spleen_eQTL	ENSG00000131495	5	NDUFA2	140018325	rs2569159	5	140030710	T	C	0.413088	0.013104	0.00249152	1.44e-07	-0.194139	0.033334	5.74e-09	-0.0674983	0.0172922	9.49e-05	9.49e-05	0.0127092	0.591672	15
GTEx_Spleen_eQTL	ENSG00000243232	5	PCDHAC2	140345820	rs246002	5	140341104	G	A	0.51636	-0.00916281	0.00246975	0.000207	0.489483	0.0589853	1.06e-16	-0.0187194	0.00552693	0.000707	0.000707	0.0432407	0.0253987	20
GTEx_Spleen_eQTL	ENSG00000040275	5	SPDL1	169010638	rs264858	5	169054241	T	A	0.668712	-0.00844199	0.00267893	0.00162574	-0.323181	0.0485805	2.88e-11	0.0261216	0.00917225	0.004401	8.2e-05	0.0116105	0.640031	11
GTEx_Spleen_eQTL	ENSG00000271040	6	RP5-933K21.3	157744996	rs9505854	6	157697592	C	A	0.282209	0.0117702	0.00277284	2.19e-05	0.586799	0.097854	2.01e-09	0.0200584	0.00578943	0.000531	0.000531	0.0365755	0.182338	9
GTEx_Spleen_eQTL	ENSG00000226824	7	RP4-756H11.3	66119525	rs6979488	7	66218847	C	T	0.546012	0.00852583	0.00246513	0.000543	-1.06261	0.0788628	2.22e-41	-0.00802348	0.00239508	0.000808	0.000808	0.046639	0.271454	16
GTEx_Spleen_eQTL	ENSG00000242294	7	STAG3L5P	99933702	rs112622797	7	99917416	A	G	0.176892	0.0161988	0.00315801	2.91e-07	0.853207	0.0617085	1.77e-43	0.0189858	0.00394784	1.52e-06	1.52e-06	0.000795	0.137632	20
GTEx_Spleen_eQTL	ENSG00000121716	7	PILRB	99933737	rs112622797	7	99917416	A	G	0.176892	0.0161988	0.00315801	2.91e-07	0.888831	0.057442	5.23e-54	0.0182248	0.00374312	1.12e-06	1.12e-06	0.000639	0.17502	20
GTEx_Spleen_eQTL	ENSG00000085514	7	PILRA	99965153	rs73401450	7	99981859	C	G	0.178937	0.0165252	0.00314455	1.48e-07	0.56635	0.0626596	1.59e-19	0.0291784	0.00642259	5.54e-06	5.54e-06	0.00200016	0.301329	20
GTEx_Spleen_eQTL	ENSG00000233609	8	RP11-62H7.2	8818710	rs6981573	8	8821318	C	T	0.354806	0.0108541	0.00257003	2.41e-05	0.733774	0.0659429	9.23e-29	0.0147921	0.00374626	7.86e-05	7.86e-05	0.0113279	0.454305	20
GTEx_Spleen_eQTL	ENSG00000253678	8	RP11-981G7.3	10335001	rs10102376	8	10353655	C	G	0.290389	0.010616	0.00262217	5.15e-05	0.691457	0.0892138	9.15e-15	0.015353	0.00427844	0.000333	0.000333	0.0276587	0.0794717	20
GTEx_Spleen_eQTL	ENSG00000177710	8	SLC35G5	11188397	rs7008205	8	11197323	G	T	0.457055	0.0105433	0.00246399	1.88e-05	-0.347018	0.0540684	1.38e-10	-0.0303824	0.00853381	0.000371	0.000371	0.029559	0.503414	20
GTEx_Spleen_eQTL	ENSG00000154319	8	FAM167A	11278972	rs2618444	8	11338370	C	A	0.242331	0.010014	0.00283598	0.000414	1.21635	0.0891104	2.02e-42	0.00823286	0.0024083	0.00063	0.00063	0.0403681	0.0975077	20
GTEx_Spleen_eQTL	ENSG00000255050	8	RP11-661A12.9	144655660	rs10093709	8	144684215	G	A	0.803681	-0.0106524	0.00305375	0.000486	0.956475	0.0784283	3.28e-34	-0.0111372	0.00332075	0.000797	0.000797	0.0462644	0.809496	20
GTEx_Spleen_eQTL	ENSG00000185920	9	PTCH1	98205262	rs79057214	9	98250674	C	T	0.091002	-0.0176443	0.00419895	2.64e-05	0.855437	0.097679	1.99e-18	-0.020626	0.00544434	0.000152	0.000152	0.0170754	0.154996	17
GTEx_Spleen_eQTL	ENSG00000095321	9	CRAT	131857089	rs2768630	9	131866388	T	C	0.266871	-0.0116814	0.00268052	1.31e-05	-0.424052	0.0534648	2.17e-15	0.0275471	0.00721252	0.000134	0.000134	0.015778	0.0413823	17
GTEx_Spleen_eQTL	ENSG00000119383	9	PPP2R4	131873229	rs3739847	9	131911574	G	A	0.270961	-0.011847	0.00267189	9.25e-06	-0.325455	0.0367307	7.96e-19	0.0364013	0.00918023	7.33e-05	7.33e-05	0.0108365	0.0847492	20
GTEx_Spleen_eQTL	ENSG00000268707	9	RP11-247A12.7	131932713	rs10739742	9	131921668	G	A	0.725971	0.0119258	0.00267382	8.19e-06	-0.630107	0.077642	4.84e-16	-0.0189267	0.00484208	9.28e-05	0.00077	0.0454026	0.0416615	17
GTEx_Stomach_eQTL	ENSG00000214193	1	SH3D21	36771988	rs11578094	1	36712033	T	C	0.4182	0.0113727	0.00253279	7.12e-06	-0.254166	0.045967	3.21e-08	-0.0447453	0.0128371	0.000491	0.000491	0.034961	0.0295718	5
GTEx_Stomach_eQTL	ENSG00000116883	1	RP11-268J15.5	36789335	rs12143901	1	36760590	T	C	0.419223	0.0116268	0.00252947	4.3e-06	0.373243	0.0517545	5.52e-13	0.0311508	0.00803648	0.000106	0.000106	0.0136349	0.0591611	9
GTEx_Stomach_eQTL	ENSG00000235358	1	RP11-399E6.1	41708045	rs3820090	1	41573652	G	A	0.113497	0.0172268	0.00389585	9.79e-06	1.01865	0.115119	8.86e-19	0.0169114	0.00427546	7.64e-05	7.64e-05	0.0111206	0.343512	14
GTEx_Stomach_eQTL	ENSG00000162620	1	LRRIQ3	74491699	rs792307	1	74669000	T	C	0.466258	-0.011208	0.00246296	5.35e-06	-0.663207	0.0734328	1.69e-19	0.0168997	0.0041585	4.83e-05	4.83e-05	0.00832821	0.0620142	15
GTEx_Stomach_eQTL	ENSG00000181754	1	AMIGO1	110046797	rs2570972	1	110052139	G	A	0.481595	-0.0107934	0.00247157	1.26e-05	0.41593	0.0335839	3.16e-35	-0.0259499	0.00630086	3.81e-05	3.81e-05	0.00718031	0.0118028	20
GTEx_Stomach_eQTL	ENSG00000143376	1	SNX27	151584541	rs3204344	1	151669555	A	C	0.330266	-0.00963934	0.00268975	0.000339	0.305808	0.0338138	1.51e-19	-0.0315209	0.00946093	0.000863	0.000863	0.0484449	0.968175	20
GTEx_Stomach_eQTL	ENSG00000162877	1	PM20D1	205797150	rs9438393	1	205782718	G	A	0.394683	0.00857235	0.00250106	0.000609	-0.795938	0.0538437	1.9e-49	-0.0107701	0.00322564	0.000841	0.000841	0.0477338	0.0106173	20
GTEx_Stomach_eQTL	ENSG00000135773	1	CAPN9	230883130	rs11122590	1	230903234	G	A	0.522495	-0.0105312	0.00246545	1.94e-05	0.169194	0.0240797	2.12e-12	-0.0622433	0.0170531	0.000262	0.000262	0.0239933	0.206969	20
GTEx_Stomach_eQTL	ENSG00000165985	10	C1QL3	16555742	rs1055340	10	16555528	T	A	0.543967	0.00993539	0.00248341	6.32e-05	0.943783	0.0542979	1.14e-67	0.0105272	0.00270013	9.67e-05	9.67e-05	0.0128623	0.0428472	20
GTEx_Stomach_eQTL	ENSG00000232075	10	MRPL35P2	65394077	rs1896995	10	65365385	T	C	0.519427	-0.0168455	0.00247094	9.27e-12	-0.419906	0.0673864	4.63e-10	0.0401174	0.00872214	4.24e-06	4.24e-06	0.00165691	0.0255076	20
GTEx_Stomach_eQTL	ENSG00000075826	10	SEC31B	102246399	rs2295773	10	102265815	G	A	0.192229	0.0111745	0.00297176	0.00017	-0.451127	0.0361258	8.72e-36	-0.0247702	0.00687957	0.000318	0.000318	0.0269095	0.197481	20
GTEx_Stomach_eQTL	ENSG00000138111	10	TMEM180	104221149	rs11595149	10	104235978	T	C	0.56544	-0.0118672	0.00247421	1.62e-06	-0.382258	0.041412	2.69e-20	0.0310449	0.00729427	2.08e-05	2.08e-05	0.00485209	0.279107	20
GTEx_Stomach_eQTL	ENSG00000134809	11	TIMM10	57295936	rs2729374	11	57326927	T	C	0.787321	0.00673104	0.00291214	0.0208122	-0.663935	0.0479227	1.2e-43	-0.0101381	0.0044468	0.0226158	0.000907	0.0498118	0.179739	20
GTEx_Stomach_eQTL	ENSG00000149262	11	INTS4	77589766	rs7931392	11	77675545	G	A	0.715746	0.00261096	0.00273364	0.339516	0.34632	0.0571673	1.38e-09	0.00753916	0.0079909	0.345441	0.000835	0.0475393	0.225496	9
GTEx_Stomach_eQTL	ENSG00000166037	11	CEP57	95523129	rs1271744	11	95594301	A	G	0.365031	-0.0153401	0.00254527	1.67e-09	0.396966	0.0455014	2.68e-18	-0.0386435	0.00779301	7.1e-07	7.1e-07	0.000455	0.611363	20
GTEx_Stomach_eQTL	ENSG00000271584	11	RP11-89C3.4	110962656	rs7110930	11	110959280	T	C	0.157464	0.0125562	0.00321865	9.58e-05	0.704621	0.0813798	4.78e-18	0.0178197	0.00501015	0.000376	0.000376	0.0297852	0.382059	15
GTEx_Stomach_eQTL	ENSG00000139531	12	SUOX	56390964	rs1081975	12	56393337	G	C	0.395706	-0.0104559	0.00249581	2.8e-05	-0.319086	0.0391508	3.63e-16	0.0327682	0.00879459	0.000195	0.000195	0.0199217	0.504175	15
GTEx_Stomach_eQTL	ENSG00000197728	12	RPS26	56435637	rs10876870	12	56478002	C	A	0.591002	0.0110326	0.00248697	9.16e-06	-1.11163	0.0526443	5.68e-99	-0.00992473	0.00228607	1.42e-05	0.000165	0.0179997	0.742348	20
GTEx_Stomach_eQTL	ENSG00000102595	13	UGGT2	96453834	rs2389530	13	96550754	G	A	0.339468	0.00877591	0.00252938	0.000521	0.456738	0.0447642	1.92e-24	0.0192143	0.00584935	0.00102032	3.87e-05	0.00723594	0.156725	20
GTEx_Stomach_eQTL	ENSG00000140474	15	ULK3	75128457	rs2290574	15	75135447	C	T	0.687117	-0.0129404	0.00276489	2.87e-06	-0.295242	0.0352926	5.98e-17	0.0438299	0.0107308	4.42e-05	0.00046	0.0336441	0.043392	20
GTEx_Stomach_eQTL	ENSG00000178802	15	MPI	75182346	rs7497201	15	75190690	G	A	0.659509	-0.01113	0.00271626	4.18e-05	0.266092	0.0453016	4.26e-09	-0.0418276	0.0124464	0.000778	0.000778	0.0456608	0.387584	20
GTEx_Stomach_eQTL	ENSG00000178718	15	RPP25	75246757	rs34063670	15	75247156	G	C	0.462168	-0.0137349	0.0024719	2.75e-08	-0.338246	0.0396432	1.44e-17	0.0406064	0.00872104	3.22e-06	3.22e-06	0.00136857	0.385522	20
GTEx_Stomach_eQTL	ENSG00000153406	16	NMRAL1	4511681	rs4786504	16	4537693	C	T	0.709611	-0.0109379	0.00277489	8.09e-05	-0.315728	0.0297404	2.51e-26	0.0346433	0.00937514	0.00022	0.00022	0.0215187	0.0439421	20
GTEx_Stomach_eQTL	ENSG00000089486	16	CDIP1	4560676	rs6500606	16	4502514	T	C	0.659509	-0.0120533	0.00266132	5.92e-06	0.270324	0.0478068	1.56e-08	-0.0445882	0.0126136	0.000408	0.000408	0.0312792	0.434181	20
GTEx_Stomach_eQTL	ENSG00000176476	16	CCDC101	28565236	rs151228	16	28563026	G	A	0.477505	0.013745	0.00247811	2.91e-08	-0.212434	0.0307562	4.95e-12	-0.0647025	0.014961	1.53e-05	1.53e-05	0.00397598	0.0157945	20
GTEx_Stomach_eQTL	ENSG00000197165	16	SULT1A2	28603264	rs56209193	16	28585636	T	C	0.328221	0.0167372	0.00253909	4.34e-11	0.675661	0.0640252	4.92e-26	0.0247717	0.00443081	2.26e-08	2.26e-08	3.36e-05	0.03184	20
GTEx_Stomach_eQTL	ENSG00000196502	16	SULT1A1	28616903	rs149278	16	28561581	T	C	0.48364	0.0139509	0.00248119	1.88e-08	-0.321807	0.0426523	4.53e-14	-0.0433518	0.00961569	6.53e-06	6.53e-06	0.00223421	0.0336889	20
GTEx_Stomach_eQTL	ENSG00000196993	16	NPIPB9	28763108	rs8056890	16	28897452	A	G	0.303681	0.0159601	0.00257632	5.83e-10	-0.404222	0.0659636	8.9e-10	-0.0394836	0.00906292	1.32e-05	1.32e-05	0.00361027	0.143396	20
GTEx_Stomach_eQTL	ENSG00000178188	16	SH2B1	28857921	rs11863370	16	28879484	G	A	0.332311	0.0172334	0.00251782	7.67e-12	-0.15424	0.0272843	1.58e-08	-0.111731	0.0256343	1.31e-05	1.31e-05	0.003589	0.154457	17
GTEx_Stomach_eQTL	ENSG00000166582	17	CENPV	16245848	rs28862997	17	16240430	G	C	0.47137	0.00968571	0.00246879	8.74e-05	0.217881	0.0301306	4.79e-13	0.0444541	0.0128912	0.000564	0.000564	0.0378542	0.231131	16
GTEx_Stomach_eQTL	ENSG00000136448	17	NMT1	43128978	rs9899380	17	43173131	G	C	0.506135	-0.0104539	0.00248517	2.59e-05	-0.21633	0.0263811	2.4e-16	0.0483241	0.0129112	0.000182	0.000182	0.0191316	0.207524	20
GTEx_Stomach_eQTL	ENSG00000108384	17	RAD51C	56769934	rs35057477	17	57097064	A	G	0.186094	-0.00892085	0.00296813	0.00265108	0.395211	0.0428105	2.67e-20	-0.0225724	0.00789826	0.00426463	0.000911	0.0499433	0.144022	20
GTEx_Stomach_eQTL	ENSG00000262877	17	RP11-1055B8.4	79361930	rs8067402	17	79367896	G	A	0.359918	-0.0134775	0.00256728	1.52e-07	-0.492881	0.0504906	1.64e-22	0.0273443	0.00591415	3.77e-06	3.77e-06	0.00152857	0.0292279	7
GTEx_Stomach_eQTL	ENSG00000169683	17	LRRC45	79981178	rs4432307	17	79978823	C	T	0.682004	-0.0128128	0.00266906	1.58e-06	0.164879	0.0297187	2.89e-08	-0.0777106	0.0214067	0.000283	0.000283	0.0251368	0.565613	11
GTEx_Stomach_eQTL	ENSG00000095932	19	C19orf77	3474405	rs10415247	19	3475450	A	G	0.319018	-0.00940309	0.0026815	0.000454	0.385593	0.037312	4.93e-25	-0.024386	0.00734368	0.000898	0.000898	0.0495421	0.0430119	20
GTEx_Stomach_eQTL	ENSG00000126267	19	COX6B1	36139125	rs4806187	19	36149761	G	A	0.515337	-0.0137859	0.00246581	2.26e-08	-0.124122	0.0211216	4.19e-09	0.111067	0.0274203	5.11e-05	5.11e-05	0.00861073	0.851713	20
GTEx_Stomach_eQTL	ENSG00000225872	19	AC002398.5	36279778	rs2619197	19	36261373	T	C	0.555215	-0.0126652	0.00248336	3.4e-07	-0.363017	0.0525758	5.03e-12	0.0348886	0.0085047	4.09e-05	4.09e-05	0.00749564	0.172936	20
GTEx_Stomach_eQTL	ENSG00000138030	2	KHK	27309615	rs3806520	2	27276202	A	G	0.620654	0.010684	0.00254693	2.73e-05	-0.509984	0.049163	3.28e-25	-0.0209497	0.00538704	0.000101	0.000101	0.0131985	0.327215	20
GTEx_Stomach_eQTL	ENSG00000162927	2	PUS10	61167357	rs12988616	2	61244663	C	A	0.203476	0.0133888	0.00319182	2.73e-05	0.346361	0.061948	2.26e-08	0.0386555	0.0115205	0.000793	0.000793	0.0461286	0.50585	19
GTEx_Stomach_eQTL	ENSG00000116127	2	ALMS1	73612886	rs6546829	2	73613789	G	C	0.276074	0.0109613	0.002703	5.01e-05	0.279802	0.0399159	2.39e-12	0.0391751	0.0111605	0.000448	0.000448	0.0330942	0.79436	20
GTEx_Stomach_eQTL	ENSG00000124104	20	SNX21	44462449	rs4812967	20	44489474	A	G	0.626789	-0.011209	0.00260685	1.71e-05	0.175875	0.0298787	3.95e-09	-0.0637328	0.0183556	0.000516	0.000516	0.0359982	0.261627	18
GTEx_Stomach_eQTL	ENSG00000100979	20	PLTP	44527399	rs2868346	20	44547970	T	C	0.718814	-0.0118191	0.00288323	4.14e-05	0.313813	0.0472833	3.2e-11	-0.0376629	0.010799	0.000487	0.000487	0.0348061	0.908682	20
GTEx_Stomach_eQTL	ENSG00000183527	21	PSMG1	40546695	rs35560196	21	40678207	A	G	0.321063	-0.00939033	0.00255349	0.000236	-0.299601	0.0364757	2.14e-16	0.0313428	0.00933822	0.00079	0.00079	0.0460356	0.0540924	20
GTEx_Stomach_eQTL	ENSG00000198951	22	NAGA	42454358	rs6002626	22	42517989	G	C	0.54499	-0.0118301	0.00246536	1.6e-06	-0.406051	0.0415071	1.34e-22	0.0291346	0.00676263	1.65e-05	1.09e-05	0.00318531	0.347491	20
GTEx_Stomach_eQTL	ENSG00000183172	22	SMDT1	42475695	rs73421049	22	42492863	A	G	0.338446	-0.0110186	0.00263953	2.99e-05	-0.830654	0.0420313	6.23e-87	0.0132649	0.00324777	4.42e-05	0.000586	0.0386816	0.0399897	20
GTEx_Stomach_eQTL	ENSG00000100197	22	CYP2D6	42522501	rs5758574	22	42481400	C	G	0.539877	-0.0118802	0.00246579	1.45e-06	0.478834	0.0487995	9.97e-23	-0.0248108	0.00573686	1.53e-05	1.53e-05	0.00397558	0.0313226	20
GTEx_Stomach_eQTL	ENSG00000205702	22	CYP2D7P1	42536214	rs764481	22	42518426	A	G	0.340491	-0.011003	0.00263915	3.06e-05	-0.473655	0.0482737	1e-22	0.02323	0.00605401	0.000124	0.000124	0.0150707	0.292063	20
GTEx_Stomach_eQTL	ENSG00000154743	3	TSEN2	12525931	rs2348196	3	12575593	T	C	0.400818	0.0103186	0.00252499	4.38e-05	-0.283887	0.0430284	4.18e-11	-0.0363476	0.0104623	0.000512	0.000512	0.0358542	0.635351	20
GTEx_Stomach_eQTL	ENSG00000168038	3	ULK4	41288090	rs9856633	3	42013850	G	A	0.809816	0.0116098	0.00334594	0.000521	-0.951544	0.0678992	1.28e-44	-0.012201	0.00362251	0.000757	0.000757	0.0449516	0.102425	3
GTEx_Stomach_eQTL	ENSG00000173540	3	GMPPB	49754277	rs62262722	3	49769419	C	G	0.159509	0.0137605	0.00324817	2.27e-05	0.350623	0.0303283	6.5e-31	0.0392458	0.0098664	6.96e-05	6.96e-05	0.0104932	0.0679011	20
GTEx_Stomach_eQTL	ENSG00000182179	3	UBA7	49842640	rs7645061	3	49868842	T	C	0.47546	0.0218345	0.00246957	9.45e-19	-0.229777	0.0292438	3.93e-15	-0.0950249	0.0161794	4.27e-09	4.27e-09	9.2e-06	0.584036	20
GTEx_Stomach_eQTL	ENSG00000164076	3	CAMKV	49895421	rs3733134	3	49939503	T	C	0.423313	0.0158841	0.00249487	1.93e-10	0.600902	0.0684482	1.65e-18	0.0264337	0.00512878	2.55e-07	2.55e-07	0.000213	0.0498653	20
GTEx_Stomach_eQTL	ENSG00000004534	3	RBM6	49977440	rs4688755	3	50064424	A	G	0.47546	-0.017812	0.00246104	4.57e-13	0.569039	0.0369576	1.71e-53	-0.031302	0.00477889	5.75e-11	2.56e-10	9.21e-07	0.0656103	20
GTEx_Stomach_eQTL	ENSG00000213523	5	SRA1	139916925	rs801460	5	139931930	T	C	0.47955	-0.0115724	0.0024737	2.89e-06	0.276107	0.035808	1.25e-14	-0.0419126	0.0104792	6.34e-05	6.34e-05	0.00987781	0.131296	20
GTEx_Stomach_eQTL	ENSG00000040275	5	SPDL1	169010638	rs264858	5	169054241	T	A	0.668712	-0.00844199	0.00267893	0.00162574	-0.291798	0.0404218	5.24e-13	0.0289309	0.0100174	0.00387619	0.000107	0.0137232	0.0254278	20
GTEx_Stomach_eQTL	ENSG00000186470	6	BTN3A2	26365387	rs9393710	6	26367833	G	A	0.110429	-0.0188169	0.0036272	2.13e-07	-1.0911	0.0631114	5.74e-67	0.0172458	0.00347079	6.74e-07	1.69e-05	0.00424259	0.0214309	20
GTEx_Stomach_eQTL	ENSG00000146243	6	IRAK1BP1	79577189	rs9352676	6	79629999	G	A	0.476483	0.00986462	0.00246487	6.28e-05	0.45738	0.0477208	9.29e-22	0.0215677	0.00584006	0.000222	0.000222	0.0216364	0.72976	20
GTEx_Stomach_eQTL	ENSG00000272129	6	RP11-250B2.6	81065141	rs4134487	6	81066244	A	G	0.152352	-0.0138642	0.00353699	8.86e-05	-0.565247	0.0744322	3.1e-14	0.0245276	0.00704181	0.000496	0.000496	0.0351487	0.457014	20
GTEx_Stomach_eQTL	ENSG00000146535	7	GNA12	2767746	rs2644306	7	2831602	G	A	0.552147	0.0101062	0.0024763	4.48e-05	0.150449	0.0252297	2.47e-09	0.0671739	0.0199451	0.000757	0.000757	0.0449667	0.67183	20
GTEx_Stomach_eQTL	ENSG00000226824	7	RP4-756H11.3	66119525	rs6979488	7	66218847	C	T	0.546012	0.00852583	0.00246513	0.000543	-1.10989	0.0650824	3.29e-65	-0.00768169	0.00226627	0.0007	0.0007	0.0430083	0.158968	16
GTEx_Stomach_eQTL	ENSG00000242294	7	STAG3L5P	99933702	rs1964242	7	99976703	A	G	0.178937	0.0162054	0.00315513	2.8e-07	0.925877	0.0564676	2.02e-60	0.0175028	0.003571	9.52e-07	1.61e-06	0.000829	0.0566702	20
GTEx_Stomach_eQTL	ENSG00000121716	7	PILRB	99933737	rs1964242	7	99976703	A	G	0.178937	0.0162054	0.00315513	2.8e-07	0.915794	0.0525476	5.07e-68	0.0176955	0.00359175	8.36e-07	1.62e-06	0.000832	0.0487174	20
GTEx_Stomach_eQTL	ENSG00000085514	7	PILRA	99965153	rs61735533	7	99955866	A	G	0.178937	0.016501	0.00314311	1.52e-07	1.18864	0.0663305	8.24e-72	0.0138822	0.00275543	4.7e-07	4.49e-07	0.000324	0.106662	20
GTEx_Stomach_eQTL	ENSG00000214106	7	PAXIP1-AS2	154720208	rs73171061	7	154763111	A	G	0.329243	0.0109804	0.00266601	3.81e-05	0.603562	0.0629818	9.42e-22	0.0181927	0.00480781	0.000154	0.000154	0.0172735	0.0324404	20
GTEx_Stomach_eQTL	ENSG00000254153	8	CTA-398F10.2	8314419	rs2921064	8	8316637	T	C	0.443763	0.0116058	0.00247414	2.72e-06	0.318971	0.0524512	1.19e-09	0.0363853	0.00979609	0.000204	0.000204	0.0205199	0.0807535	20
GTEx_Stomach_eQTL	ENSG00000233609	8	RP11-62H7.2	8818710	rs6981573	8	8821318	C	T	0.354806	0.0108541	0.00257003	2.41e-05	0.343481	0.0498981	5.83e-12	0.0316002	0.00877829	0.000318	0.000318	0.0269539	0.413724	20
GTEx_Stomach_eQTL	ENSG00000269918	8	AF131215.9	10962201	rs6982381	8	10952500	T	A	0.480573	-0.00802272	0.00246609	0.00114109	-0.360003	0.041116	2.03e-18	0.0222852	0.00730775	0.00229206	0.000432	0.0323744	0.0867448	20
GTEx_Stomach_eQTL	ENSG00000104643	8	MTMR9	11141925	rs9286062	8	11118527	A	G	0.559305	-0.0107465	0.00247314	1.39e-05	-0.210024	0.0336607	4.39e-10	0.0511682	0.0143497	0.000363	0.000363	0.0291674	0.36082	20
GTEx_Stomach_eQTL	ENSG00000255020	8	AF131216.5	11203257	rs56177149	8	11247298	A	G	0.606339	0.00873348	0.00256442	0.00066	0.495479	0.0440679	2.49e-29	0.0176263	0.00540785	0.0011165	0.000673	0.041996	0.080404	20
GTEx_Stomach_eQTL	ENSG00000095321	9	CRAT	131857089	rs3118630	9	131897456	A	G	0.267894	-0.0122985	0.00267718	4.35e-06	-0.269581	0.0343871	4.52e-15	0.0456208	0.0115103	7.39e-05	7.39e-05	0.0108885	0.0104281	19
GTEx_Stomach_eQTL	ENSG00000268707	9	RP11-247A12.7	131932713	rs10988209	9	131871927	G	A	0.801636	0.013699	0.00291633	2.64e-06	-0.54065	0.07411	2.98e-13	-0.025338	0.0064156	7.83e-05	0.000706	0.0432069	0.111544	16
GTEx_Testis_eQTL	ENSG00000235790	1	RP11-73M7.6	32109650	rs10798882	1	32108547	G	C	0.644172	-0.0141648	0.0025434	2.56e-08	-0.244978	0.0443276	3.27e-08	0.0578208	0.0147394	8.75e-05	8.75e-05	0.0121057	0.378762	12
GTEx_Testis_eQTL	ENSG00000116883	1	RP11-268J15.5	36789335	rs2242428	1	36752152	T	C	0.419223	0.0115705	0.00252938	4.78e-06	0.402428	0.042225	1.56e-21	0.0287517	0.00697181	3.72e-05	3.72e-05	0.00706757	0.0540943	9
GTEx_Testis_eQTL	ENSG00000010803	1	SCMH1	41492872	rs35496942	1	41488904	A	G	0.109407	0.016366	0.00396899	3.73e-05	0.390875	0.0530194	1.68e-13	0.0418702	0.0116345	0.00032	0.00032	0.0270169	0.154446	20
GTEx_Testis_eQTL	ENSG00000117450	1	PRDX1	45976708	rs3219476	1	45802670	C	A	0.672802	0.0113171	0.00258648	1.21e-05	-0.144623	0.0223742	1.02e-10	-0.0782527	0.0215965	0.000291	0.000291	0.0255396	0.114288	20
GTEx_Testis_eQTL	ENSG00000134744	1	ZCCHC11	52873954	rs11805462	1	53003821	T	C	0.0490798	-0.0192363	0.0055268	0.0005	1.1109	0.0700027	1.03e-56	-0.0173159	0.00509332	0.000675	0.000675	0.0420516	0.0895229	20
GTEx_Testis_eQTL	ENSG00000221986	1	MYBPHL	109834987	rs4970749	1	109873573	A	G	0.711656	0.0120382	0.00272971	1.03e-05	-1.143	0.0679904	2.02e-63	-0.0105321	0.002469	1.99e-05	1.99e-05	0.00472305	0.0119169	20
GTEx_Testis_eQTL	ENSG00000143028	1	SYPL2	110009180	rs11101960	1	110008778	T	C	0.687117	0.0125238	0.00269525	3.37e-06	1.02751	0.0434247	8.9e-124	0.0121885	0.00267319	5.13e-06	4.72e-05	0.00821008	0.0149753	20
GTEx_Testis_eQTL	ENSG00000174151	1	CYB561D1	110036674	rs600806	1	109840629	A	G	0.726994	0.0125985	0.00275322	4.74e-06	0.188746	0.0316041	2.34e-09	0.0667485	0.0183764	0.000281	0.000281	0.0250199	0.0638384	15
GTEx_Testis_eQTL	ENSG00000181754	1	AMIGO1	110046797	rs11101966	1	110055298	A	C	0.451943	-0.0108115	0.002466	1.16e-05	0.550612	0.0480534	2.14e-30	-0.0196353	0.0047953	4.23e-05	4.23e-05	0.00765619	0.0682086	20
GTEx_Testis_eQTL	ENSG00000143093	1	STRIP1	110574199	rs79646200	1	110645496	T	G	0.0531697	0.00943056	0.00506288	0.0625065	0.536958	0.085059	2.74e-10	0.0175629	0.00983071	0.0740124	0.00063	0.0403956	0.353523	7
GTEx_Testis_eQTL	ENSG00000165985	10	C1QL3	16555742	rs1055340	10	16555528	T	A	0.543967	0.00993539	0.00248341	6.32e-05	0.641714	0.0780151	1.94e-16	0.0154826	0.00430343	0.000321	0.000321	0.0270833	0.206202	20
GTEx_Testis_eQTL	ENSG00000095787	10	WAC	28821422	rs6481534	10	28867397	T	C	0.295501	0.0125252	0.00275654	5.52e-06	0.355802	0.0355666	1.47e-23	0.0352028	0.00850912	3.52e-05	3.52e-05	0.00682078	0.300269	20
GTEx_Testis_eQTL	ENSG00000272767	10	JMJD1C-AS1	65224989	rs3211105	10	64945364	A	G	0.797546	-0.014185	0.0031691	7.6e-06	-0.320761	0.0354234	1.36e-19	0.0442229	0.0110211	6.01e-05	6.01e-05	0.0095333	0.234222	20
GTEx_Testis_eQTL	ENSG00000181274	10	FRAT2	99092255	rs1890966	10	99094436	A	G	0.294479	-0.0163505	0.00261657	4.14e-10	-0.303683	0.0339384	3.62e-19	0.0538405	0.0105092	3e-07	3e-07	0.00024	0.680616	20
GTEx_Testis_eQTL	ENSG00000107859	10	PITX3	103989943	rs1081655	10	104053595	T	C	0.403885	-0.0158856	0.00254566	4.37e-10	-0.451058	0.0507669	6.4e-19	0.0352185	0.00689669	3.28e-07	3.28e-07	0.000257	0.0337042	20
GTEx_Testis_eQTL	ENSG00000138111	10	TMEM180	104221149	rs12781742	10	104227469	A	G	0.560327	-0.0122018	0.00247352	8.1e-07	-0.506136	0.0512527	5.33e-23	0.0241078	0.00546288	1.02e-05	1.02e-05	0.00303712	0.466414	20
GTEx_Testis_eQTL	ENSG00000203780	10	FANK1	127585108	rs7920091	10	127722422	G	A	0.274029	-0.00793193	0.00275309	0.00396292	-0.200996	0.0229864	2.25e-18	0.0394631	0.0144216	0.00621176	0.000116	0.0144131	0.106503	20
GTEx_Testis_eQTL	ENSG00000175470	10	PPP2R2D	133747955	rs17881016	10	133729181	G	A	0.234151	-0.0117173	0.00276939	2.33e-05	0.298123	0.0471673	2.61e-10	-0.0393036	0.0111786	0.000438	0.000438	0.0326585	0.598006	9
GTEx_Testis_eQTL	ENSG00000184669	11	OR7E14P	17035545	rs7125607	11	17096150	A	T	0.496933	-0.00949165	0.00246567	0.000118	-0.401765	0.0426625	4.63e-21	0.0236249	0.00663004	0.000366	0.000366	0.0293482	0.0226274	20
GTEx_Testis_eQTL	ENSG00000025434	11	NR1H3	47269851	rs6485746	11	47286666	G	A	0.292434	-0.0123297	0.00268412	4.36e-06	-0.195131	0.0298415	6.2e-11	0.0631868	0.0168104	0.000171	0.000171	0.0183971	0.431943	20
GTEx_Testis_eQTL	ENSG00000165915	11	SLC39A13	47428683	rs2053979	11	47439444	G	A	0.337423	0.0169953	0.00262509	9.53e-11	0.142516	0.024149	3.6e-09	0.119252	0.0273424	1.29e-05	1.29e-05	0.00355629	0.0233899	20
GTEx_Testis_eQTL	ENSG00000172247	11	C1QTNF4	47611216	rs11039308	11	47622412	A	G	0.424335	0.0153179	0.00250817	1.01e-09	-0.277839	0.0396612	2.46e-12	-0.0551324	0.0119763	4.16e-06	4.16e-06	0.00163531	0.0240467	20
GTEx_Testis_eQTL	ENSG00000109919	11	MTCH2	47638867	rs3817335	11	47643891	A	T	0.357873	0.0163131	0.00258355	2.72e-10	0.192988	0.0195063	4.44e-23	0.0845292	0.0158812	1.02e-07	1.02e-07	0.000107	0.11241	20
GTEx_Testis_eQTL	ENSG00000134809	11	TIMM10	57295936	rs2848626	11	57283988	T	C	0.792434	0.00773735	0.00290889	0.00781636	-0.87586	0.0508297	1.55e-66	-0.008834	0.00336051	0.00856953	0.000414	0.031539	0.425131	20
GTEx_Testis_eQTL	ENSG00000156603	11	MED19	57471186	rs3017889	11	57520849	G	A	0.439673	-0.00938647	0.00247561	0.00015	-0.299472	0.0431641	3.98e-12	0.0313434	0.00942049	0.000877	0.000877	0.0489227	0.115031	20
GTEx_Testis_eQTL	ENSG00000168010	11	ATG16L2	72525353	rs10751215	11	72526087	C	T	0.541922	-0.009899	0.00246502	5.92e-05	0.147419	0.024615	2.11e-09	-0.0671487	0.0201323	0.000852	0.000852	0.0480772	0.0431846	5
GTEx_Testis_eQTL	ENSG00000254459	11	RP11-91P24.7	77540700	rs72947653	11	77415574	C	T	0.100204	0.0210208	0.00402369	1.75e-07	-0.661016	0.112888	4.76e-09	-0.0318007	0.0081577	9.69e-05	9.69e-05	0.0128783	0.777718	17
GTEx_Testis_eQTL	ENSG00000149262	11	INTS4	77589766	rs61487443	11	77646516	A	G	0.100204	0.0220398	0.00400795	3.82e-08	0.29453	0.0464634	2.31e-10	0.0748302	0.0180147	3.27e-05	3.27e-05	0.00650826	0.0780157	18
GTEx_Testis_eQTL	ENSG00000087053	11	MTMR2	95566046	rs2508713	11	95547927	A	T	0.373211	-0.0155232	0.00253535	9.2e-10	-0.279576	0.0288456	3.26e-22	0.055524	0.0107265	2.26e-07	2.26e-07	0.000195	0.697566	20
GTEx_Testis_eQTL	ENSG00000154127	11	UBASH3B	122526383	rs57812455	11	122524967	G	A	0.119632	0.0163987	0.00370295	9.49e-06	-0.88892	0.0713265	1.19e-35	-0.0184479	0.00442086	3.01e-05	3.01e-05	0.00617447	0.412969	18
GTEx_Testis_eQTL	ENSG00000204293	11	OR8B2	124252291	rs4057888	11	124260922	T	G	0.300613	0.0115686	0.00264389	1.21e-05	0.426142	0.0468262	8.99e-20	0.0271472	0.00688413	8.03e-05	8.03e-05	0.011475	0.116143	20
GTEx_Testis_eQTL	ENSG00000196661	11	OR8B3	124266278	rs7925490	11	124238872	G	A	0.307771	0.0121336	0.00265836	5.01e-06	-0.2596	0.0472874	4.02e-08	-0.0467394	0.0133172	0.000449	0.000449	0.0331298	0.117943	9
GTEx_Testis_eQTL	ENSG00000139549	12	DHH	49483204	rs11168850	12	49472965	A	G	0.42229	-0.0109646	0.00248422	1.02e-05	0.149681	0.0258323	6.86e-09	-0.0732529	0.0208633	0.000446	0.000446	0.0330281	0.627894	7
GTEx_Testis_eQTL	ENSG00000139531	12	SUOX	56390964	rs705699	12	56384804	A	G	0.390593	-0.0103883	0.00249466	3.12e-05	-0.421174	0.0407405	4.74e-25	0.024665	0.00638559	0.000112	0.000112	0.0141243	0.373469	20
GTEx_Testis_eQTL	ENSG00000197728	12	RPS26	56435637	rs10876870	12	56478002	C	A	0.591002	0.0110326	0.00248697	9.16e-06	-0.98565	0.0517774	8.54e-81	-0.0111933	0.00259079	1.56e-05	1.56e-05	0.00402772	0.88494	20
GTEx_Testis_eQTL	ENSG00000111328	12	CDK2AP1	123745528	rs11057209	12	123733621	G	A	0.718814	0.010693	0.00286735	0.000192	0.30552	0.0359652	1.98e-17	0.0349993	0.0102497	0.000639	0.000639	0.0406928	0.594653	20
GTEx_Testis_eQTL	ENSG00000250091	12	DNAH10OS	124410971	rs9971695	12	124413491	A	G	0.369121	-0.0098192	0.0026061	0.000165	0.502317	0.0591999	2.16e-17	-0.0195478	0.00567664	0.000574	0.000574	0.038244	0.523649	20
GTEx_Testis_eQTL	ENSG00000172458	13	IL17D	21276266	rs6783	13	21297050	C	T	0.49591	0.0108077	0.00247127	1.22e-05	0.269595	0.0424254	2.09e-10	0.0400887	0.0111277	0.000315	0.000315	0.0267872	0.209038	20
GTEx_Testis_eQTL	ENSG00000257842	14	NOVA1-AS1	27067618	rs12433692	14	27074370	A	C	0.728016	0.0161601	0.0028004	7.9e-09	0.307462	0.0415368	1.34e-13	0.0525598	0.0115489	5.34e-06	5.34e-06	0.00194688	0.197523	20
GTEx_Testis_eQTL	ENSG00000126214	14	KLC1	104028233	rs4900589	14	104146361	G	A	0.700409	-0.0131179	0.00271701	1.38e-06	0.174059	0.020504	2.08e-17	-0.0753649	0.0179577	2.71e-05	2.71e-05	0.00577163	0.0324447	20
GTEx_Testis_eQTL	ENSG00000269958	14	RP11-73M18.8	104162690	rs4900589	14	104146361	G	A	0.700409	-0.0131179	0.00271701	1.38e-06	0.259665	0.0382794	1.17e-11	-0.0505187	0.0128432	8.37e-05	8.37e-05	0.0117661	0.183176	20
GTEx_Testis_eQTL	ENSG00000126215	14	XRCC3	104163946	rs55647815	14	104137204	A	G	0.222904	0.0155067	0.00305819	3.97e-07	-0.255626	0.0392722	7.56e-11	-0.0606616	0.0151651	6.33e-05	6.33e-05	0.00986536	0.179348	20
GTEx_Testis_eQTL	ENSG00000270015	15	RP11-540B6.6	31218717	rs2955777	15	31219788	C	A	0.618609	-0.00891464	0.00250848	0.00038	0.438656	0.0436267	8.75e-24	-0.0203226	0.00606525	0.000806	0.000806	0.0465688	0.397759	20
GTEx_Testis_eQTL	ENSG00000138600	15	SPPL2A	50999506	rs12911753	15	51011402	G	A	0.125767	0.0151894	0.00368915	3.83e-05	-0.310993	0.0552478	1.81e-08	-0.0488416	0.014697	0.00089	0.00089	0.049296	0.831066	18
GTEx_Testis_eQTL	ENSG00000104112	15	SCG3	51973550	rs1456295	15	51979655	T	C	0.781186	0.0130582	0.00287596	5.61e-06	0.689001	0.0668394	6.46e-25	0.0189523	0.00456107	3.25e-05	3.25e-05	0.00648251	0.602432	20
GTEx_Testis_eQTL	ENSG00000259241	15	RP11-313P18.2	51985413	rs2606146	15	51985564	C	T	0.780164	0.0132859	0.00287519	3.82e-06	0.301315	0.0545058	3.24e-08	0.0440932	0.0124367	0.000392	0.000392	0.0305316	0.163336	20
GTEx_Testis_eQTL	ENSG00000259481	15	RP11-39M21.1	61473448	rs4775374	15	61498943	G	A	0.349693	0.00674326	0.00256498	0.00856432	0.475721	0.053842	9.97e-19	0.0141748	0.00562539	0.0117424	0.00079	0.0460557	0.0382335	15
GTEx_Testis_eQTL	ENSG00000174485	15	DENND4A	65950384	rs12898708	15	66080715	T	C	0.167689	-0.0136361	0.00321781	2.26e-05	0.17007	0.0226711	6.3e-14	-0.0801794	0.0217307	0.000225	0.000225	0.0218232	0.522417	20
GTEx_Testis_eQTL	ENSG00000140474	15	ULK3	75128457	rs2290574	15	75135447	C	T	0.687117	-0.0129404	0.00276489	2.87e-06	-0.251284	0.030408	1.41e-16	0.0514972	0.0126452	4.65e-05	4.65e-05	0.00813815	0.646464	20
GTEx_Testis_eQTL	ENSG00000140497	15	SCAMP2	75136071	rs12904897	15	75217686	G	A	0.511247	-0.0112412	0.00249791	6.79e-06	0.583184	0.0517768	1.99e-29	-0.0192755	0.00461245	2.93e-05	2.93e-05	0.00607371	0.0100036	20
GTEx_Testis_eQTL	ENSG00000178802	15	MPI	75182346	rs12904897	15	75217686	G	A	0.511247	-0.0112412	0.00249791	6.79e-06	0.268956	0.0342618	4.16e-15	-0.0417955	0.0107053	9.45e-05	9.45e-05	0.012685	0.022338	20
GTEx_Testis_eQTL	ENSG00000255769	15	RP11-152F13.3	82765134	rs4778988	15	82540337	C	T	0.301636	-0.012336	0.00265764	3.46e-06	-0.575126	0.0714691	8.47e-16	0.0214492	0.00533459	5.8e-05	8.38e-05	0.0117741	0.230655	20
GTEx_Testis_eQTL	ENSG00000153406	16	NMRAL1	4511681	rs4424915	16	4518392	A	G	0.710634	-0.0112182	0.00276824	5.07e-05	-0.618127	0.0486073	4.77e-37	0.0181487	0.00470034	0.000113	0.000113	0.0141817	0.019978	20
GTEx_Testis_eQTL	ENSG00000048471	16	SNX29	12070594	rs2457192	16	12197441	A	C	0.719836	0.0114588	0.00266174	1.67e-05	-0.450898	0.0597703	4.56e-14	-0.0254133	0.00679677	0.000185	1.04e-05	0.00307262	0.576842	20
GTEx_Testis_eQTL	ENSG00000198156	16	NPIPB6	28353876	rs2726036	16	28347140	C	A	0.335378	0.0191089	0.00251741	3.18e-14	-0.559721	0.0386689	1.75e-47	-0.03414	0.00507854	1.79e-11	1.79e-11	9.42e-08	0.871498	20
GTEx_Testis_eQTL	ENSG00000271623	16	RP11-435I10.5	28376021	rs4788083	16	28545449	G	A	0.355828	0.0173067	0.00250066	4.49e-12	-0.817487	0.0595151	6.2e-43	-0.0211706	0.00342531	6.38e-10	6.38e-10	1.94e-06	0.687447	20
GTEx_Testis_eQTL	ENSG00000233232	16	NPIPB7	28467693	rs12446550	16	28543381	A	G	0.355828	0.0174512	0.00250063	2.98e-12	-0.759738	0.0511791	7.53e-50	-0.02297	0.00363702	2.69e-10	8.63e-09	1.59e-05	0.418194	20
GTEx_Testis_eQTL	ENSG00000197272	16	IL27	28510683	rs743590	16	28608230	A	G	0.328221	0.0167723	0.00253971	4e-11	0.609962	0.0677343	2.15e-19	0.0274973	0.00516337	1.01e-07	1.01e-07	0.000106	0.0126945	20
GTEx_Testis_eQTL	ENSG00000176046	16	NUPR1	28548606	rs62034322	16	28535834	A	G	0.329243	0.0165283	0.00253818	7.42e-11	-0.223054	0.0342695	7.57e-11	-0.0741	0.0160964	4.15e-06	4.15e-06	0.0016351	0.158229	20
GTEx_Testis_eQTL	ENSG00000197165	16	SULT1A2	28603264	rs743590	16	28608230	A	G	0.328221	0.0167723	0.00253971	4e-11	0.915316	0.0703971	1.19e-38	0.018324	0.00311208	3.91e-09	3.91e-09	8.56e-06	0.156263	20
GTEx_Testis_eQTL	ENSG00000196502	16	SULT1A1	28616903	rs62034319	16	28532188	G	T	0.355828	0.0171994	0.00249993	5.99e-12	-0.385717	0.0558962	5.18e-12	-0.0445907	0.00915218	1.1e-06	1.1e-06	0.00063	0.522557	20
GTEx_Testis_eQTL	ENSG00000255524	16	NPIPB8	28648975	rs28472312	16	28826049	T	C	0.663599	0.0159481	0.00270808	3.88e-09	-0.311818	0.049776	3.74e-10	-0.0511457	0.0119199	1.78e-05	1.78e-05	0.00438958	0.483922	20
GTEx_Testis_eQTL	ENSG00000184110	16	EIF3C	28699879	rs7206214	16	28919341	G	A	0.695297	-0.0158324	0.00256655	6.88e-10	-0.3372	0.0486172	4.04e-12	0.0469526	0.0101863	4.04e-06	4.04e-06	0.00160339	0.0595176	20
GTEx_Testis_eQTL	ENSG00000270424	16	RP11-1348G14.6	28761280	rs2726036	16	28347140	C	A	0.335378	0.0191089	0.00251741	3.18e-14	0.567372	0.0704142	7.78e-16	0.0336797	0.00609572	3.29e-08	3.29e-08	4.49e-05	0.861471	20
GTEx_Testis_eQTL	ENSG00000178952	16	TUFM	28853732	rs35626515	16	28649651	A	C	0.352761	0.0167037	0.00251155	2.92e-11	0.256325	0.0362058	1.44e-12	0.065166	0.0134437	1.25e-06	1.25e-06	0.000691	0.05311	20
GTEx_Testis_eQTL	ENSG00000196296	16	ATP2A1	28889726	rs72793812	16	28840381	G	A	0.333333	0.0172531	0.00251598	7.01e-12	0.277823	0.047364	4.47e-09	0.062101	0.013932	8.29e-06	8.29e-06	0.00263087	0.0878108	20
GTEx_Testis_eQTL	ENSG00000246898	16	LINC00920	66442427	rs2289149	16	66442406	T	C	0.645194	0.00657041	0.00257324	0.0106687	1.04325	0.0511243	1.47e-92	0.00629802	0.00248579	0.0112894	5.6e-05	0.00913315	0.0103129	20
GTEx_Testis_eQTL	ENSG00000205220	16	PSMB10	67968405	rs9928783	16	68134296	C	T	0.176892	0.0140916	0.00325849	1.53e-05	-0.389967	0.0587465	3.18e-11	-0.0361355	0.0099726	0.000291	0.000291	0.0255352	0.0778144	20
GTEx_Testis_eQTL	ENSG00000213398	16	LCAT	67973653	rs8047978	16	68143598	G	T	0.176892	0.0139653	0.00325667	1.8e-05	0.247875	0.0397459	4.48e-10	0.0563401	0.0159446	0.00041	0.00041	0.0313853	0.0673204	20
GTEx_Testis_eQTL	ENSG00000072736	16	NFATC3	68118654	rs2418735	16	68245385	A	G	0.143149	0.0192404	0.00368755	1.81e-07	0.239081	0.0419347	1.19e-08	0.0804764	0.020908	0.000119	0.000119	0.0146169	0.795844	20
GTEx_Testis_eQTL	ENSG00000260441	16	RP11-96D1.7	68290065	rs12446418	16	68290200	A	G	0.0940695	0.0189923	0.00446651	2.12e-05	-0.425419	0.0664503	1.53e-10	-0.0446439	0.0126039	0.000397	0.000397	0.030772	0.0438215	7
GTEx_Testis_eQTL	ENSG00000166582	17	CENPV	16245848	rs3112527	17	16248906	T	C	0.465235	0.0108512	0.0024682	1.1e-05	0.371803	0.0427468	3.38e-18	0.0291854	0.00743833	8.72e-05	8.72e-05	0.0120803	0.308616	20
GTEx_Testis_eQTL	ENSG00000108557	17	RAI1	17584787	rs9897596	17	17593453	C	T	0.494888	-0.0114548	0.00246097	3.25e-06	-0.11985	0.0212672	1.75e-08	0.0955761	0.0266321	0.000332	0.000332	0.0276446	0.297958	20
GTEx_Testis_eQTL	ENSG00000189120	17	SP6	45922279	rs2325749	17	46024973	A	C	0.313906	-0.0100537	0.00263039	0.000132	0.537935	0.0776994	4.41e-12	-0.0186894	0.00558545	0.00082	0.00082	0.047042	0.0650966	20
GTEx_Testis_eQTL	ENSG00000266826	17	CTD-2200P10.1	56737941	rs17741087	17	56550300	T	C	0.188139	-0.00911853	0.00295276	0.00201414	-0.324995	0.036662	7.68e-19	0.0280575	0.00962108	0.00354268	0.000396	0.0307192	0.194281	20
GTEx_Testis_eQTL	ENSG00000262877	17	RP11-1055B8.4	79361930	rs7220198	17	79371423	A	G	0.356851	-0.0138208	0.00257857	8.33e-08	-0.312666	0.0508353	7.72e-10	0.0442031	0.0109391	5.33e-05	5.33e-05	0.00884175	0.0160673	7
GTEx_Testis_eQTL	ENSG00000101639	18	CEP192	12991361	rs11663049	18	12991393	C	T	0.621677	0.00987425	0.00252004	8.92e-05	-0.676364	0.0454859	5.18e-50	-0.014599	0.00385304	0.000151	0.000151	0.017058	0.163145	20
GTEx_Testis_eQTL	ENSG00000265204	18	RP11-403A21.3	21656758	rs2129616	18	21680969	C	T	0.55317	0.00953075	0.00248424	0.000125	0.426463	0.0584873	3.06e-13	0.0223484	0.00658235	0.000686	0.000686	0.0424761	0.874172	20
GTEx_Testis_eQTL	ENSG00000127663	19	KDM4B	4969125	rs35502362	19	4966041	T	C	0.292434	-0.0126965	0.00258355	8.91e-07	-0.49204	0.0439011	3.73e-29	0.0258038	0.00573325	6.77e-06	6.77e-06	0.00228821	0.0479343	20
GTEx_Testis_eQTL	ENSG00000126267	19	COX6B1	36139125	rs4806187	19	36149761	G	A	0.515337	-0.0137859	0.00246581	2.26e-08	-0.192724	0.0325187	3.09e-09	0.0715319	0.0175891	4.77e-05	4.77e-05	0.00826804	0.990381	20
GTEx_Testis_eQTL	ENSG00000105668	19	UPK1A	36157715	rs4806187	19	36149761	G	A	0.515337	-0.0137859	0.00246581	2.26e-08	0.718522	0.0612898	9.68e-32	-0.0191865	0.00380205	4.5e-07	4.5e-07	0.000324	0.423855	20
GTEx_Testis_eQTL	ENSG00000161265	19	U2AF1L4	36233365	rs2239947	19	36244753	C	G	0.158487	-0.0139268	0.00350235	7e-05	0.763709	0.0608329	3.77e-36	-0.0182357	0.00481052	0.00015	0.00015	0.0169784	0.0108158	20
GTEx_Testis_eQTL	ENSG00000225872	19	AC002398.5	36279778	rs231236	19	36282543	G	A	0.555215	-0.0128457	0.00248592	2.37e-07	-0.380187	0.0427981	6.49e-19	0.033788	0.00756446	7.94e-06	7.94e-06	0.00255321	0.346207	20
GTEx_Testis_eQTL	ENSG00000226696	19	LENG8-AS1	54955991	rs7255633	19	54937469	G	A	0.651329	0.00997688	0.00258262	0.000112	-0.384904	0.0483169	1.64e-15	-0.0259204	0.00745708	0.000509	0.000509	0.0357108	0.261389	8
GTEx_Testis_eQTL	ENSG00000143870	2	PDIA6	10923517	rs6733037	2	10965208	G	T	0.110429	-0.0154233	0.00451776	0.00064	0.343628	0.0439146	5.08e-15	-0.0448836	0.014344	0.00175358	0.000475	0.0342904	0.0719309	19
GTEx_Testis_eQTL	ENSG00000237633	2	AC104623.2	16704444	rs3934617	2	16703448	C	T	0.744376	0.010512	0.00281128	0.000185	0.461227	0.0534089	5.83e-18	0.0227915	0.00664207	0.000601	0.000601	0.0392541	0.0818665	20
GTEx_Testis_eQTL	ENSG00000138030	2	KHK	27309615	rs6742004	2	27309659	C	A	0.619632	0.0113206	0.00254538	8.69e-06	-0.58144	0.0477328	3.92e-34	-0.0194699	0.00466039	2.94e-05	2.94e-05	0.00609429	0.281495	20
GTEx_Testis_eQTL	ENSG00000212978	2	AC016747.3	61368732	rs1729662	2	61391305	A	G	0.593047	-0.00805989	0.00248297	0.00117011	-1.03695	0.0538744	1.48e-82	0.00777269	0.00242831	0.00137015	7.35e-06	0.00242238	0.0739766	20
GTEx_Testis_eQTL	ENSG00000173209	2	AHSA2	61404553	rs2600667	2	61404931	T	A	0.291411	-0.0103807	0.00271489	0.000132	-0.817116	0.0431477	5.59e-80	0.0127041	0.00338958	0.000178	1e-06	0.000588	0.0127226	20
GTEx_Testis_eQTL	ENSG00000115524	2	SF3B1	198254508	rs4685	2	198257795	C	T	0.723926	0.0102372	0.00262347	9.53e-05	-0.145797	0.017821	2.81e-16	-0.0702152	0.019936	0.000428	0.000428	0.0322066	0.0126689	20
GTEx_Testis_eQTL	ENSG00000271984	20	RP3-337O18.9	44521333	rs6094220	20	44501772	G	T	0.596115	-0.0104476	0.00253307	3.72e-05	-0.492604	0.068117	4.77e-13	0.021209	0.00591975	0.00034	0.00034	0.0280296	0.385521	20
GTEx_Testis_eQTL	ENSG00000124198	20	ARFGEF2	47538427	rs17378391	20	47772601	C	T	0.209611	-0.0159809	0.00288477	3.03e-08	-0.336364	0.0332258	4.34e-24	0.0475108	0.00977643	1.18e-06	1.18e-06	0.000661	0.0551687	20
GTEx_Testis_eQTL	ENSG00000183527	21	PSMG1	40546695	rs13052882	21	40555351	C	G	0.320041	-0.0107801	0.00255289	2.41e-05	-0.0832263	0.0151747	4.15e-08	0.129528	0.0387124	0.00082	0.00082	0.0470642	0.0126586	20
GTEx_Testis_eQTL	ENSG00000128268	22	MGAT3	39853349	rs9306336	22	39873470	T	A	0.5409	0.00993607	0.00246902	5.71e-05	0.860327	0.0467624	1.37e-75	0.0115492	0.00293772	8.45e-05	8.45e-05	0.0118396	0.421419	20
GTEx_Testis_eQTL	ENSG00000227188	22	RP5-1104E15.6	39871812	rs9306336	22	39873470	T	A	0.5409	0.00993607	0.00246902	5.71e-05	0.821193	0.0461454	7.62e-71	0.0120996	0.00308255	8.67e-05	8.67e-05	0.0120389	0.353683	20
GTEx_Testis_eQTL	ENSG00000183066	22	WBP2NL	42394729	rs2013960	22	42457912	A	T	0.47137	0.0112704	0.0024693	5.01e-06	-0.423922	0.0271218	4.53e-55	-0.026586	0.00606815	1.18e-05	9.27e-06	0.00284306	0.16955	20
GTEx_Testis_eQTL	ENSG00000183172	22	SMDT1	42475695	rs61527837	22	42490600	T	C	0.338446	-0.0110045	0.00263956	3.06e-05	-0.253774	0.029099	2.76e-18	0.0433633	0.0115286	0.000169	0.000169	0.0182764	0.181464	20
GTEx_Testis_eQTL	ENSG00000237037	22	NDUFA6-AS1	42486935	rs5996113	22	42506081	G	C	0.337423	-0.0109075	0.0026401	3.6e-05	-0.268719	0.0457032	4.11e-09	0.0405907	0.0120077	0.000724	0.000724	0.0438363	0.0101362	17
GTEx_Testis_eQTL	ENSG00000100197	22	CYP2D6	42522501	rs133330	22	42409456	A	G	0.472393	0.0114188	0.00246834	3.73e-06	0.371406	0.052009	9.25e-13	0.0307447	0.00791856	0.000103	0.000103	0.0133973	0.482145	20
GTEx_Testis_eQTL	ENSG00000227370	22	RP4-669P10.19	42528550	rs133330	22	42409456	A	G	0.472393	0.0114188	0.00246834	3.73e-06	0.60998	0.0600509	3.06e-24	0.0187199	0.00444648	2.55e-05	2.55e-05	0.00555742	0.404125	20
GTEx_Testis_eQTL	ENSG00000232710	22	RP4-669P10.16	42532442	rs12157818	22	42498204	T	C	0.338446	-0.0110045	0.0026395	3.06e-05	-0.648485	0.0708212	5.35e-20	0.0169696	0.00447231	0.000148	0.000148	0.016826	0.16576	20
GTEx_Testis_eQTL	ENSG00000131378	3	RFTN1	16355081	rs67758962	3	16501002	G	A	0.125767	0.015002	0.00368349	4.65e-05	-0.361998	0.058781	7.35e-10	-0.0414422	0.0121993	0.000681	0.000681	0.0423085	0.0299259	16
GTEx_Testis_eQTL	ENSG00000234270	3	RPL36P20	41996937	rs114478966	3	42007050	C	T	0.167689	-0.0128401	0.00351143	0.000256	0.432353	0.0545996	2.4e-15	-0.0296982	0.0089458	0.000901	0.000901	0.0496281	0.168249	5
GTEx_Testis_eQTL	ENSG00000173421	3	CCDC36	49235861	rs56306491	3	49314960	A	G	0.109407	-0.020077	0.00401911	5.87e-07	0.365274	0.0588019	5.23e-10	-0.0549641	0.0141193	9.91e-05	9.91e-05	0.0130599	0.549902	20
GTEx_Testis_eQTL	ENSG00000164068	3	RNF123	49726932	rs6775384	3	49853073	A	G	0.474438	0.0221358	0.00246985	3.18e-19	0.281452	0.0433306	8.28e-11	0.0786487	0.0149538	1.45e-07	1.45e-07	0.000139	0.0204921	20
GTEx_Testis_eQTL	ENSG00000173540	3	GMPPB	49754277	rs62262675	3	49673662	G	A	0.159509	0.0136291	0.00325016	2.75e-05	0.363644	0.0621234	4.81e-09	0.0374793	0.0109945	0.000652	0.000652	0.0412367	0.0723813	20
GTEx_Testis_eQTL	ENSG00000164077	3	MON1A	49946302	rs11721204	3	49982765	T	C	0.43865	0.0152041	0.00249075	1.03e-09	-0.184365	0.0336625	4.33e-08	-0.0824672	0.0202297	4.57e-05	4.57e-05	0.00805054	0.351762	20
GTEx_Testis_eQTL	ENSG00000004534	3	RBM6	49977440	rs4688756	3	50040194	A	T	0.522495	0.0180848	0.00247761	2.89e-13	-0.418322	0.0282756	1.59e-49	-0.0432319	0.00660438	5.91e-11	2.23e-10	8.29e-07	0.240735	20
GTEx_Testis_eQTL	ENSG00000244215	3	RP11-88I21.2	127041150	rs2720240	3	127247374	A	G	0.844581	-0.0103497	0.00329041	0.00165858	0.541852	0.0902685	1.94e-09	-0.0191006	0.00685572	0.00533498	0.000567	0.037952	0.999675	20
GTEx_Testis_eQTL	ENSG00000239513	3	RP11-2A4.3	137490791	rs61166078	3	137502965	C	T	0.219836	-0.0103631	0.00295452	0.000452	0.355416	0.0311839	4.31e-30	-0.0291578	0.00869761	0.000801	0.000801	0.0464067	0.73487	19
GTEx_Testis_eQTL	ENSG00000240875	3	LINC00886	156465135	rs11711674	3	156532953	T	C	0.56953	0.00675847	0.00249464	0.0067447	-0.58266	0.0507645	1.71e-30	-0.0115993	0.00439912	0.00837078	0.000405	0.0311396	0.430596	20
GTEx_Testis_eQTL	ENSG00000163257	4	DCAF16	17802278	rs7667864	4	17811914	C	A	0.711656	0.0112769	0.00272591	3.52e-05	-0.1888	0.0312795	1.58e-09	-0.0597292	0.0175038	0.000644	0.000644	0.0409123	0.120261	12
GTEx_Testis_eQTL	ENSG00000250125	4	RP11-707A18.1	65779999	rs11735610	4	65891297	T	C	0.277096	-0.0139572	0.00276015	4.27e-07	0.336912	0.0485239	3.83e-12	-0.0414269	0.0101349	4.36e-05	4.36e-05	0.00781388	0.429779	20
GTEx_Testis_eQTL	ENSG00000249818	4	RP11-73G16.3	152826084	rs522743	4	152827979	A	G	0.535787	-0.0113026	0.00248816	5.56e-06	0.337666	0.0298642	1.22e-29	-0.0334728	0.00794116	2.5e-05	0.000157	0.0174984	0.514313	20
GTEx_Testis_eQTL	ENSG00000164123	4	C4orf45	159814286	rs11100205	4	159886557	A	G	0.274029	0.0107971	0.00273791	8.03e-05	-0.180726	0.0270434	2.34e-11	-0.0597427	0.0175905	0.000683	0.000683	0.042383	0.210881	20
GTEx_Testis_eQTL	ENSG00000049167	5	ERCC8	60169658	rs1445293	5	60119737	G	A	0.53272	-0.0119349	0.00246546	1.29e-06	-0.213175	0.036552	5.47e-09	0.0559862	0.0150304	0.000195	0.000195	0.0199731	0.0226989	20
GTEx_Testis_eQTL	ENSG00000251574	5	RP11-6N13.1	103718999	rs416223	5	103991476	A	C	0.605317	0.0112014	0.00249032	6.86e-06	-0.313664	0.0345715	1.16e-19	-0.0357114	0.00886156	5.58e-05	5.58e-05	0.00911198	0.625325	20
GTEx_Testis_eQTL	ENSG00000131495	5	NDUFA2	140018325	rs2530235	5	140072647	T	G	0.43047	0.0134612	0.00248075	5.75e-08	-0.17558	0.027126	9.62e-11	-0.076667	0.0184369	3.21e-05	3.21e-05	0.00642393	0.334202	20
GTEx_Testis_eQTL	ENSG00000113119	5	TMCO6	140019012	rs778607	5	139983297	A	T	0.51227	0.0108216	0.00246223	1.11e-05	0.281615	0.0441262	1.75e-10	0.0384268	0.0106159	0.000295	0.000295	0.0257559	0.180014	20
GTEx_Testis_eQTL	ENSG00000120314	5	WDR55	140044261	rs801170	5	140115343	T	C	0.440695	0.0127549	0.0024757	2.58e-07	0.232786	0.0300065	8.64e-15	0.0547923	0.0127667	1.77e-05	1.77e-05	0.00437718	0.20133	20
GTEx_Testis_eQTL	ENSG00000146007	5	ZMAT2	140078265	rs801182	5	140092043	A	G	0.435583	0.0132055	0.00247975	1.01e-07	0.198817	0.0242894	2.72e-16	0.0664202	0.0148798	8.05e-06	8.05e-06	0.00257792	0.343865	20
GTEx_Testis_eQTL	ENSG00000204967	5	PCDHA4	140186659	rs11741994	5	140145949	A	G	0.538855	-0.0126474	0.00247408	3.19e-07	-0.337839	0.0512685	4.41e-11	0.0374363	0.0092685	5.37e-05	5.37e-05	0.00888554	0.233935	20
GTEx_Testis_eQTL	ENSG00000120322	5	PCDHB8	140557371	rs246686	5	140546973	A	G	0.40184	-0.00797328	0.00250749	0.00147386	-0.6699	0.0508828	1.39e-39	0.0119022	0.00385071	0.00199545	0.000377	0.0298563	0.0698585	20
GTEx_Testis_eQTL	ENSG00000228259	5	AC136604.1	179078298	rs4563584	5	179049329	A	G	0.248466	-0.0116791	0.00282114	3.48e-05	0.291513	0.0413466	1.78e-12	-0.0400639	0.0112225	0.000357	0.000357	0.0288874	0.982443	20
GTEx_Testis_eQTL	ENSG00000186470	6	BTN3A2	26365387	rs9366653	6	26354247	A	G	0.110429	-0.0187087	0.00362642	2.48e-07	-1.3431	0.0825961	1.86e-59	0.0139295	0.00283267	8.77e-07	1.86e-05	0.00451465	0.0284108	20
GTEx_Testis_eQTL	ENSG00000124508	6	BTN2A2	26383324	rs3734540	6	26463321	C	A	0.45501	0.00996481	0.00246491	5.28e-05	-0.377981	0.0409161	2.51e-20	-0.0263633	0.00711835	0.000213	2.83e-06	0.00124733	0.0808211	20
GTEx_Testis_eQTL	ENSG00000216901	6	AL022393.7	28143966	rs1150690	6	28165298	T	C	0.439673	-0.00806292	0.00248621	0.00118257	1.06146	0.0603585	3.16e-69	-0.00759607	0.00238175	0.00142631	9.05e-05	0.0123527	0.369694	20
GTEx_Testis_eQTL	ENSG00000187626	6	ZKSCAN4	28212401	rs9986596	6	28219661	A	G	0.111452	-0.0134406	0.00334549	5.88e-05	0.455384	0.0456674	2.03e-23	-0.0295148	0.00792035	0.000194	0.000194	0.0199011	0.08471	20
GTEx_Testis_eQTL	ENSG00000225595	6	XXbac-BPG308K3.6	28827402	rs67381177	6	28411941	C	G	0.0644172	-0.0213727	0.00385324	2.91e-08	1.17598	0.132779	8.25e-19	-0.0181744	0.00386616	2.59e-06	2.59e-06	0.00117037	0.403188	20
GTEx_Testis_eQTL	ENSG00000112782	6	CLIC5	45868045	rs6904888	6	45889375	G	A	0.311861	0.0102302	0.00260924	8.83e-05	0.527423	0.0394833	1.06e-40	0.0193966	0.00515584	0.000169	0.000169	0.0182406	0.233353	20
GTEx_Testis_eQTL	ENSG00000146243	6	IRAK1BP1	79577189	rs9352675	6	79612800	A	G	0.476483	0.00984941	0.00246496	6.45e-05	0.877647	0.0527012	2.87e-62	0.0112225	0.00288831	0.000102	0.000102	0.0133088	0.826878	20
GTEx_Testis_eQTL	ENSG00000146247	6	PHIP	79645584	rs9343863	6	79752792	C	T	0.478528	0.00983743	0.00246489	6.58e-05	0.153094	0.0203081	4.75e-14	0.0642574	0.0182176	0.00042	0.00042	0.0318263	0.638888	20
GTEx_Testis_eQTL	ENSG00000214338	6	SOGA3	127759551	rs1550942	6	127887795	G	A	0.514315	0.00912122	0.00245975	0.000209	0.380189	0.0437134	3.4e-18	0.0239913	0.00703332	0.000647	0.000647	0.0410334	0.7551	20
GTEx_Testis_eQTL	ENSG00000184530	6	C6orf58	127840600	rs1550942	6	127887795	G	A	0.514315	0.00912122	0.00245975	0.000209	0.79339	0.0520958	2.25e-52	0.0114965	0.00319089	0.000315	0.000826	0.0472781	0.670541	20
GTEx_Testis_eQTL	ENSG00000226824	7	RP4-756H11.3	66119525	rs2420824	7	66131116	A	G	0.453988	-0.00862619	0.00247119	0.000482	1.28975	0.0538913	1.41e-126	-0.00668826	0.0019363	0.000552	0.000833	0.0474763	0.291495	16
GTEx_Testis_eQTL	ENSG00000078319	7	PMS2P1	99918615	rs10085549	7	99983135	T	C	0.180982	0.0168305	0.00314422	8.66e-08	-0.323993	0.0491014	4.15e-11	-0.051947	0.0124963	3.22e-05	3.22e-05	0.0064474	0.345777	18
GTEx_Testis_eQTL	ENSG00000242294	7	STAG3L5P	99933702	rs6946768	7	99954393	A	G	0.178937	0.0162341	0.0031551	2.67e-07	0.637844	0.0467863	2.54e-42	0.0254515	0.00528707	1.48e-06	1.48e-06	0.000781	0.134942	20
GTEx_Testis_eQTL	ENSG00000121716	7	PILRB	99933737	rs6946768	7	99954393	A	G	0.178937	0.0162341	0.0031551	2.67e-07	0.662934	0.0422938	2.26e-55	0.0244882	0.00500916	1.02e-06	1.16e-05	0.00332273	0.162574	20
GTEx_Testis_eQTL	ENSG00000085514	7	PILRA	99965153	rs61735533	7	99955866	A	G	0.178937	0.016501	0.00314311	1.52e-07	1.31492	0.0643027	6.14e-93	0.012549	0.00246786	3.68e-07	3.94e-07	0.000294	0.238392	20
GTEx_Testis_eQTL	ENSG00000261570	7	RP11-744I24.2	141229003	rs12154227	7	141368300	C	T	0.575665	0.00970255	0.00249275	9.93e-05	-0.466294	0.052638	8.11e-19	-0.0208078	0.00583917	0.000366	0.000366	0.0293364	0.0926268	20
GTEx_Testis_eQTL	ENSG00000214106	7	PAXIP1-AS2	154720208	rs12539951	7	154790682	G	C	0.312883	0.00962627	0.00270857	0.000379	0.433815	0.0458468	3.01e-21	0.0221898	0.00666948	0.000878	0.000878	0.0489285	0.477691	20
GTEx_Testis_eQTL	ENSG00000261451	8	RP11-981G7.1	10291182	rs11787130	8	10366802	A	G	0.195297	0.0129215	0.0029371	1.09e-05	0.538127	0.0952568	1.61e-08	0.0240121	0.00691785	0.000518	0.000518	0.0360773	0.199498	20
GTEx_Testis_eQTL	ENSG00000255310	8	AF131215.2	10965298	rs11778121	8	10966678	C	G	0.402863	-0.00691778	0.0024986	0.00562865	-0.389683	0.0367888	3.23e-26	0.0177523	0.00662728	0.00739146	0.000582	0.0385465	0.0151041	20
GTEx_Testis_eQTL	ENSG00000154316	8	TDH	11197146	rs35631424	8	11187770	G	C	0.453988	0.00960537	0.00246515	9.76e-05	-0.534461	0.0613792	3.11e-18	-0.0179721	0.00505315	0.000376	0.000376	0.0297931	0.015458	20
GTEx_Testis_eQTL	ENSG00000254527	8	ENPP7P12	12063268	rs12549144	8	11422861	G	C	0.445808	0.00989154	0.00246686	6.08e-05	0.437783	0.0720532	1.23e-09	0.0225946	0.00675139	0.000818	0.000818	0.0469839	0.510982	20
GTEx_Testis_eQTL	ENSG00000164893	8	SLC7A13	87226281	rs76536878	8	87216379	G	C	0.156442	0.0135917	0.00333614	4.62e-05	-0.613503	0.0618239	3.29e-23	-0.0221542	0.0058783	0.000164	0.000164	0.0179342	0.307487	20
GTEx_Testis_eQTL	ENSG00000181135	8	ZNF707	144766622	rs56250731	8	144760921	G	A	0.420245	0.00868443	0.00251818	0.000563	-0.274705	0.0339022	5.37e-16	-0.0316137	0.0099626	0.00150751	0.000569	0.0380281	0.29698	20
GTEx_Testis_eQTL	ENSG00000130956	9	HABP4	99212483	rs4336730	9	99202826	G	A	0.168712	-0.0153538	0.00314886	1.08e-06	0.491986	0.0348008	2.24e-45	-0.0312079	0.0067703	4.04e-06	4.04e-06	0.00160269	0.121958	20
GTEx_Testis_eQTL	ENSG00000119383	9	PPP2R4	131873229	rs10760587	9	131846016	C	G	0.746421	0.0122183	0.00273595	7.98e-06	0.229923	0.0289893	2.17e-15	0.0531409	0.0136561	9.97e-05	0.000889	0.0492715	0.0313482	19
GTEx_Testis_eQTL	ENSG00000268707	9	RP11-247A12.7	131932713	rs7868454	9	131918086	C	A	0.729039	0.0117159	0.00267567	1.19e-05	-0.690747	0.0675927	1.63e-24	-0.0169612	0.00421419	5.7e-05	0.000534	0.0366798	0.0350625	20
GTEx_Thyroid_eQTL	ENSG00000142599	1	RERE	8412457	rs159960	1	8476428	G	A	0.513292	0.0122845	0.00248283	7.51e-07	0.155348	0.0257563	1.62e-09	0.0790772	0.020672	0.000131	0.000131	0.0155368	0.198445	20
GTEx_Thyroid_eQTL	ENSG00000232912	1	RP5-1115A15.1	8484705	rs301807	1	8484823	G	A	0.527607	0.0132836	0.00249825	1.05e-07	0.357331	0.0426982	5.82e-17	0.0371746	0.00828321	7.19e-06	7.19e-06	0.00238339	0.112298	20
GTEx_Thyroid_eQTL	ENSG00000214193	1	SH3D21	36771988	rs11576244	1	36758061	T	C	0.419223	0.011666	0.00252943	3.99e-06	-0.207247	0.0272559	2.88e-14	-0.0562902	0.0142746	8.03e-05	8.03e-05	0.011476	0.545092	10
GTEx_Thyroid_eQTL	ENSG00000142694	1	EVA1B	36787632	rs11576244	1	36758061	T	C	0.419223	0.011666	0.00252943	3.99e-06	-0.303068	0.0326513	1.66e-20	-0.0384929	0.00931962	3.62e-05	3.62e-05	0.00694389	0.0493654	8
GTEx_Thyroid_eQTL	ENSG00000116883	1	RP11-268J15.5	36789335	rs12143901	1	36760590	T	C	0.419223	0.0116268	0.00252947	4.3e-06	0.470675	0.0310137	5.07e-52	0.0247024	0.00561521	1.09e-05	9.29e-05	0.0125463	0.0216536	20
GTEx_Thyroid_eQTL	ENSG00000235358	1	RP11-399E6.1	41708045	rs12044302	1	41528389	C	G	0.114519	0.0174257	0.003856	6.21e-06	0.59076	0.0862341	7.35e-12	0.0294971	0.00781943	0.000162	0.000162	0.0177843	0.136177	13
GTEx_Thyroid_eQTL	ENSG00000126091	1	ST3GAL3	44171495	rs72888718	1	44313299	C	G	0.0582822	-0.0157568	0.00534624	0.0032059	0.437888	0.0606038	5e-13	-0.0359837	0.0131858	0.00635318	0.000112	0.0140877	0.67678	17
GTEx_Thyroid_eQTL	ENSG00000134744	1	ZCCHC11	52873954	rs11805462	1	53003821	T	C	0.0490798	-0.0192363	0.0055268	0.0005	0.80634	0.0513811	1.68e-55	-0.0238563	0.00702073	0.000679	0.000679	0.0422172	0.106086	20
GTEx_Thyroid_eQTL	ENSG00000162384	1	C1orf123	53679771	rs3766759	1	53666965	G	T	0.521472	0.00614964	0.00248041	0.0131646	-0.361833	0.0303741	1.02e-32	-0.0169958	0.00700201	0.0152128	0.00032	0.0270458	0.0521135	20
GTEx_Thyroid_eQTL	ENSG00000162620	1	LRRIQ3	74491699	rs489941	1	74672323	A	C	0.466258	-0.0111988	0.00246298	5.45e-06	-0.804373	0.0401551	2.92e-89	0.0139224	0.00313987	9.25e-06	0.000778	0.0456783	0.0210563	20
GTEx_Thyroid_eQTL	ENSG00000254685	1	FPGT	74663896	rs792307	1	74669000	T	C	0.466258	-0.011208	0.00246296	5.35e-06	-0.340088	0.0256264	3.41e-40	0.0329563	0.00765607	1.67e-05	0.000237	0.0225289	0.0522001	20
GTEx_Thyroid_eQTL	ENSG00000181754	1	AMIGO1	110046797	rs2570972	1	110052139	G	A	0.481595	-0.0107934	0.00247157	1.26e-05	0.417472	0.0235482	2.53e-70	-0.0258541	0.00609729	2.23e-05	1.82e-06	0.000906	0.0127093	20
GTEx_Thyroid_eQTL	ENSG00000235045	1	RP5-1160K1.1	110193992	rs661417	1	110194909	T	C	0.412065	-0.0104123	0.00249589	3.02e-05	0.510662	0.0522785	1.54e-22	-0.0203897	0.00531463	0.000125	0.000125	0.0150886	0.0508559	20
GTEx_Thyroid_eQTL	ENSG00000118217	1	ATF6	161736084	rs12048680	1	161912723	A	G	0.099182	0.00936322	0.0040387	0.0204291	0.335076	0.0318421	6.76e-26	0.0279436	0.0123421	0.0235694	0.0009	0.0495842	0.164038	20
GTEx_Thyroid_eQTL	ENSG00000116406	1	EDEM3	184659365	rs1040666	1	184694583	A	C	0.47546	0.00813018	0.002469	0.000992	-0.307852	0.0216924	1.03e-45	-0.0264094	0.00823316	0.00133808	0.000423	0.0319692	0.779561	20
GTEx_Thyroid_eQTL	ENSG00000231345	10	RP11-564C4.6	52415727	rs4935734	10	52358285	A	G	0.486708	-0.00599476	0.00246624	0.0150685	-0.889809	0.0471863	2.56e-79	0.00673713	0.00279458	0.0159183	0.000443	0.0328764	0.0189958	20
GTEx_Thyroid_eQTL	ENSG00000148719	10	DNAJB12	74092588	rs9416018	10	74100642	A	G	0.578732	0.00999595	0.00253513	8.05e-05	-0.256035	0.0206972	3.77e-35	-0.0390413	0.0103923	0.000172	0.000172	0.0184908	0.288429	20
GTEx_Thyroid_eQTL	ENSG00000187122	10	SLIT1	98757795	rs1468069	10	98988759	C	A	0.685072	0.0147362	0.00259077	1.29e-08	-0.383281	0.0522763	2.27e-13	-0.0384476	0.00855506	6.99e-06	1.23e-06	0.000684	0.0997718	20
GTEx_Thyroid_eQTL	ENSG00000095485	10	CWF19L1	101992055	rs34027394	10	101983816	A	G	0.428425	-0.00787538	0.00247869	0.00148687	0.595938	0.0301625	6.9e-87	-0.0132151	0.00421275	0.00170726	0.000701	0.0430591	0.0621855	20
GTEx_Thyroid_eQTL	ENSG00000196072	10	BLOC1S2	102033713	rs12765052	10	102048979	T	G	0.0470348	0.0180762	0.00564601	0.00136675	-0.695029	0.0630341	2.86e-28	-0.0260078	0.00845893	0.00210787	0.000796	0.046238	0.0911879	12
GTEx_Thyroid_eQTL	ENSG00000075826	10	SEC31B	102246399	rs10509744	10	102271579	T	C	0.193252	0.0112091	0.00297189	0.000162	-0.509011	0.0286737	1.67e-70	-0.0220213	0.00596888	0.000225	0.000734	0.0441964	0.189551	20
GTEx_Thyroid_eQTL	ENSG00000272572	10	RP11-179B2.2	102670860	rs10883560	10	102673707	G	C	0.449898	-0.0092959	0.00249357	0.000193	0.40349	0.0384864	1.02e-25	-0.0230387	0.00655907	0.000444	0.000444	0.0329189	0.0707721	20
GTEx_Thyroid_eQTL	ENSG00000138111	10	TMEM180	104221149	rs11593589	10	104228299	A	C	0.563395	-0.0120889	0.00247385	1.03e-06	-0.860613	0.0386527	8.03e-110	0.0140468	0.00294294	1.81e-06	0.000838	0.0476317	0.197945	20
GTEx_Thyroid_eQTL	ENSG00000188211	11	NCR3LG1	17373273	rs12146652	11	17384542	A	C	0.639059	0.0107387	0.00253742	2.31e-05	0.212388	0.0263489	7.59e-16	0.0505618	0.0134937	0.000179	0.000179	0.018938	0.094825	20
GTEx_Thyroid_eQTL	ENSG00000260196	11	RP1-239B22.5	17402196	rs12146652	11	17384542	A	C	0.639059	0.0107387	0.00253742	2.31e-05	0.335151	0.0352573	1.98e-21	0.0320414	0.00828742	0.000111	0.000111	0.0139893	0.144939	20
GTEx_Thyroid_eQTL	ENSG00000110492	11	MDK	46402306	rs7108770	11	46648432	A	G	0.174847	0.013484	0.00326735	3.68e-05	-0.192192	0.0313562	8.83e-10	-0.0701592	0.0204948	0.000619	0.000619	0.0399627	0.0866741	20
GTEx_Thyroid_eQTL	ENSG00000134575	11	ACP2	47260853	rs2633082	11	47248050	G	C	0.809816	0.0154836	0.00313017	7.55e-07	0.322596	0.030636	6.29e-26	0.0479967	0.0107203	7.56e-06	7.56e-06	0.00246716	0.234283	20
GTEx_Thyroid_eQTL	ENSG00000165916	11	PSMC3	47440320	rs2084946	11	47379407	T	C	0.673824	-0.0174294	0.00264296	4.26e-11	-0.0972065	0.017216	1.64e-08	0.179303	0.0418054	1.79e-05	1.79e-05	0.00441591	0.210776	20
GTEx_Thyroid_eQTL	ENSG00000165917	11	RAPSN	47459308	rs2868459	11	47454972	G	C	0.335378	0.0169022	0.00263123	1.33e-10	-0.301327	0.0503168	2.12e-09	-0.0560924	0.0128056	1.19e-05	1.19e-05	0.00336066	0.156333	14
GTEx_Thyroid_eQTL	ENSG00000172247	11	C1QTNF4	47611216	rs11039324	11	47665686	A	G	0.425358	0.0153329	0.00251293	1.05e-09	-0.298707	0.0387473	1.27e-14	-0.0513308	0.0107289	1.72e-06	1.72e-06	0.000868	0.0298838	20
GTEx_Thyroid_eQTL	ENSG00000134809	11	TIMM10	57295936	rs2729374	11	57326927	T	C	0.787321	0.00673104	0.00291214	0.0208122	-0.633364	0.0348695	9.98e-74	-0.0106275	0.00463497	0.0218546	0.00073	0.0440611	0.131192	20
GTEx_Thyroid_eQTL	ENSG00000178301	11	AQP11	77300436	rs11822592	11	77325222	G	A	0.099182	0.0208632	0.00404061	2.43e-07	-0.490465	0.0547041	3.08e-19	-0.0425375	0.00950682	7.66e-06	4.32e-05	0.00777233	0.166273	20
GTEx_Thyroid_eQTL	ENSG00000087884	11	AAMDC	77532155	rs60124679	11	77681193	G	A	0.100204	0.0222962	0.00400392	2.57e-08	-0.466009	0.0471226	4.63e-23	-0.0478451	0.00986043	1.22e-06	1.22e-06	0.00068	0.655729	20
GTEx_Thyroid_eQTL	ENSG00000254459	11	RP11-91P24.7	77540700	rs72945566	11	77311259	T	C	0.097137	0.0208894	0.00404264	2.38e-07	-0.778513	0.0868388	3.1e-19	-0.0268324	0.00599357	7.57e-06	7.57e-06	0.00246967	0.417527	20
GTEx_Thyroid_eQTL	ENSG00000254691	11	RP11-91P24.5	77561650	rs72941350	11	77693579	T	C	0.100204	0.0222145	0.00399738	2.74e-08	-0.480904	0.0739197	7.73e-11	-0.0461931	0.010932	2.38e-05	4.92e-05	0.00841164	0.170746	12
GTEx_Thyroid_eQTL	ENSG00000255449	11	RP11-91P24.6	77577458	rs112830393	11	77470586	T	A	0.0981595	0.0211582	0.00402645	1.48e-07	-0.565808	0.0750836	4.86e-14	-0.0373946	0.0086756	1.63e-05	1.63e-05	0.00414821	0.209715	19
GTEx_Thyroid_eQTL	ENSG00000241782	11	RP11-91P24.1	77579768	rs3781617	11	77385968	T	C	0.097137	0.0205981	0.00403047	3.21e-07	-0.514051	0.0828416	5.46e-10	-0.0400702	0.0101575	7.98e-05	7.98e-05	0.0114304	0.19691	13
GTEx_Thyroid_eQTL	ENSG00000149262	11	INTS4	77589766	rs4945214	11	77502470	G	C	0.095092	0.0207863	0.00403733	2.63e-07	0.312037	0.0544523	1e-08	0.066615	0.0173937	0.000128	0.000128	0.0153547	0.114112	12
GTEx_Thyroid_eQTL	ENSG00000077458	11	FAM76B	95502106	rs3789960	11	95509037	G	C	0.375256	-0.0150378	0.00253532	3e-09	0.1016	0.015953	1.91e-10	-0.14801	0.0340999	1.42e-05	1.42e-05	0.00378554	0.231959	20
GTEx_Thyroid_eQTL	ENSG00000166037	11	CEP57	95523129	rs617999	11	95589935	C	T	0.372188	-0.0157165	0.00253533	5.68e-10	0.241578	0.0235514	1.1e-24	-0.0650577	0.0122625	1.12e-07	1.12e-07	0.000115	0.553661	20
GTEx_Thyroid_eQTL	ENSG00000139531	12	SUOX	56390964	rs1081975	12	56393337	G	C	0.395706	-0.0104559	0.00249581	2.8e-05	-0.609914	0.0329606	1.91e-76	0.0171432	0.00419564	4.39e-05	0.000413	0.0315241	0.28424	20
GTEx_Thyroid_eQTL	ENSG00000197728	12	RPS26	56435637	rs10876870	12	56478002	C	A	0.591002	0.0110326	0.00248697	9.16e-06	-1.13439	0.0250445	0	-0.00972561	0.00220283	1.01e-05	0.00027	0.0244267	0.734233	20
GTEx_Thyroid_eQTL	ENSG00000245651	12	RP11-620J15.2	58263618	rs3751330	12	58290226	C	T	0.42638	0.0104613	0.00248635	2.58e-05	-0.279911	0.0432787	9.95e-11	-0.0373736	0.0105968	0.000421	0.000421	0.0318553	0.268978	20
GTEx_Thyroid_eQTL	ENSG00000119242	12	CCDC92	124403207	rs11833002	12	124446616	A	G	0.368098	-0.0100056	0.00260467	0.000122	0.250686	0.0321672	6.53e-15	-0.0399128	0.0115838	0.00057	0.00057	0.0380786	0.50191	20
GTEx_Thyroid_eQTL	ENSG00000132953	13	XPO4	21351469	rs3923853	13	21330192	A	G	0.51636	0.0106661	0.00246615	1.53e-05	0.143134	0.0207014	4.7e-12	0.0745181	0.0203228	0.000246	0.000246	0.0230593	0.381422	20
GTEx_Thyroid_eQTL	ENSG00000102595	13	UGGT2	96453834	rs1980942	13	96576524	C	T	0.377301	0.00865462	0.00249529	0.000524	0.209823	0.0256587	2.9e-16	0.0412472	0.0129178	0.0014078	0.000372	0.0296181	0.295628	20
GTEx_Thyroid_eQTL	ENSG00000183092	14	BEGAIN	101003486	rs34076421	14	101014418	C	G	0.406953	0.00929116	0.00252831	0.000238	-0.421843	0.0422095	1.62e-23	-0.0220252	0.00638582	0.000563	0.000563	0.0377988	0.160741	20
GTEx_Thyroid_eQTL	ENSG00000258851	14	RP11-894P9.2	104019758	rs10129426	14	104018455	A	G	0.546012	-0.0147688	0.00247944	2.58e-09	-0.222949	0.037834	3.8e-09	0.0662432	0.0158129	2.8e-05	2.8e-05	0.0058958	0.688133	20
GTEx_Thyroid_eQTL	ENSG00000269940	14	RP11-73M18.7	104160897	rs12586322	14	104154882	G	C	0.213701	0.0147928	0.00309134	1.71e-06	-0.331917	0.056779	5.04e-09	-0.0445677	0.0120361	0.000213	0.000213	0.0211151	0.140571	20
GTEx_Thyroid_eQTL	ENSG00000269958	14	RP11-73M18.8	104162690	rs59021304	14	104186052	A	T	0.211656	0.0132822	0.00310715	1.91e-05	-0.311165	0.0339961	5.54e-20	-0.0426855	0.0110209	0.000107	3.8e-05	0.0071653	0.0616925	20
GTEx_Thyroid_eQTL	ENSG00000140474	15	ULK3	75128457	rs11634474	15	75116184	G	C	0.676892	-0.0131862	0.00277879	2.08e-06	-0.276603	0.0314513	1.44e-18	0.0476719	0.0114152	2.96e-05	0.00033	0.0275127	0.068181	20
GTEx_Thyroid_eQTL	ENSG00000178802	15	MPI	75182346	rs11072511	15	75159433	G	A	0.51227	-0.0115223	0.00250058	4.07e-06	0.214239	0.0266081	8.17e-16	-0.0537822	0.0134481	6.35e-05	6.35e-05	0.00988904	0.144975	20
GTEx_Thyroid_eQTL	ENSG00000178718	15	RPP25	75246757	rs34965545	15	75281132	T	C	0.443763	-0.0121375	0.00246882	8.82e-07	-0.194856	0.0284364	7.27e-12	0.0622896	0.0155936	6.48e-05	6.48e-05	0.0100188	0.177283	20
GTEx_Thyroid_eQTL	ENSG00000260274	15	RP11-817O13.8	75660496	rs4545784	15	75755651	G	A	0.288344	-0.00841773	0.00282451	0.00288021	0.463246	0.037422	3.4e-35	-0.0181712	0.00627143	0.00376203	0.000103	0.0133592	0.0202902	20
GTEx_Thyroid_eQTL	ENSG00000103245	16	NARFL	779753	rs13338700	16	781292	T	C	0.238241	-0.00556166	0.00306175	0.0692947	0.789596	0.0396474	2.99e-88	-0.00704367	0.00389372	0.0704534	0.00049	0.0349119	0.132303	20
GTEx_Thyroid_eQTL	ENSG00000153406	16	NMRAL1	4511681	rs736685	16	4508606	C	T	0.662577	-0.0126337	0.00266806	2.19e-06	-0.355245	0.03001	2.5e-32	0.0355633	0.00808906	1.1e-05	5.6e-05	0.00912874	0.150199	20
GTEx_Thyroid_eQTL	ENSG00000103415	16	HMOX2	4524691	rs6500606	16	4502514	T	C	0.659509	-0.0120533	0.00266132	5.92e-06	-0.192939	0.0227754	2.43e-17	0.0624718	0.0156411	6.49e-05	6.49e-05	0.0100303	0.316998	20
GTEx_Thyroid_eQTL	ENSG00000089486	16	CDIP1	4560676	rs860891	16	4586529	T	C	0.281186	0.0105825	0.00280037	0.000157	-0.449579	0.0309151	6.53e-48	-0.0235387	0.00643574	0.000255	0.000255	0.0235568	0.023144	20
GTEx_Thyroid_eQTL	ENSG00000205832	16	C16orf96	4606491	rs9929311	16	4510426	C	T	0.708589	-0.0113245	0.00276661	4.25e-05	0.300223	0.0381543	3.58e-15	-0.0377203	0.0103875	0.000282	0.000282	0.0250696	0.0577119	20
GTEx_Thyroid_eQTL	ENSG00000169180	16	XPO6	28109300	rs7200293	16	28147742	C	T	0.714724	0.00976419	0.00271806	0.000328	-0.34485	0.0364911	3.38e-21	-0.0283143	0.00843212	0.000785	0.000785	0.0458882	0.130006	10
GTEx_Thyroid_eQTL	ENSG00000271623	16	RP11-435I10.5	28376021	rs240704	16	28529949	C	T	0.356851	0.017482	0.00249967	2.68e-12	-0.669913	0.0496782	1.92e-41	-0.026096	0.00420331	5.35e-10	1.08e-08	1.9e-05	0.598705	20
GTEx_Thyroid_eQTL	ENSG00000188603	16	CLN3	28477983	rs62034325	16	28538640	G	A	0.329243	0.016658	0.00253875	5.33e-11	0.128352	0.0234498	4.41e-08	0.129784	0.0308782	2.63e-05	2.63e-05	0.00566854	0.0486707	20
GTEx_Thyroid_eQTL	ENSG00000196502	16	SULT1A1	28616903	rs55792032	16	28599411	G	A	0.328221	0.0167382	0.00253912	4.34e-11	-0.551474	0.0438793	3.17e-36	-0.0303517	0.00519916	5.29e-09	1.88e-07	0.000171	0.011504	20
GTEx_Thyroid_eQTL	ENSG00000270424	16	RP11-1348G14.6	28761280	rs240704	16	28529949	C	T	0.356851	0.017482	0.00249967	2.68e-12	0.515777	0.054071	1.44e-21	0.0338946	0.00600947	1.7e-08	1.7e-08	2.69e-05	0.437462	20
GTEx_Thyroid_eQTL	ENSG00000196993	16	NPIPB9	28763108	rs62036618	16	28828834	C	A	0.334356	0.0172166	0.00251483	7.59e-12	-0.295208	0.0496471	2.75e-09	-0.0583202	0.0129911	7.15e-06	7.15e-06	0.00237389	0.109336	20
GTEx_Thyroid_eQTL	ENSG00000178952	16	TUFM	28853732	rs7187776	16	28857645	G	A	0.345603	0.0177989	0.00251396	1.44e-12	0.29665	0.0196445	1.6e-51	0.0599998	0.0093597	1.45e-10	6.01e-09	1.2e-05	0.0693132	20
GTEx_Thyroid_eQTL	ENSG00000176953	16	NFATC2IP	28962128	rs9937676	16	28969480	G	A	0.415133	-0.0125657	0.00254767	8.13e-07	-0.149436	0.0242609	7.3e-10	0.0840874	0.0218408	0.000118	0.000118	0.0145806	0.0354673	20
GTEx_Thyroid_eQTL	ENSG00000102908	16	NFAT5	69598997	rs4783722	16	69581912	C	T	0.419223	0.00985317	0.00249667	7.93e-05	-0.196506	0.0204749	8.2e-22	-0.0501418	0.0137376	0.000262	0.000262	0.0239927	0.050969	20
GTEx_Thyroid_eQTL	ENSG00000003249	16	DBNDD1	90071273	rs76265950	16	90085139	C	A	0.0838446	0.0111978	0.00403034	0.00546315	0.665548	0.0510699	8.04e-39	0.0168249	0.00619176	0.00658154	0.000847	0.0479262	0.52689	20
GTEx_Thyroid_eQTL	ENSG00000167549	17	CORO6	27941774	rs3809790	17	27955540	T	C	0.481595	-0.00632223	0.00246703	0.0103864	-0.876106	0.0339756	1.26e-146	0.00721628	0.00282977	0.0107683	0.000604	0.0393835	0.0867401	20
GTEx_Thyroid_eQTL	ENSG00000264007	17	RP11-68I3.10	27948635	rs3809790	17	27955540	T	C	0.481595	-0.00632223	0.00246703	0.0103864	-0.68814	0.0391543	3.82e-69	0.00918742	0.00362297	0.0112166	0.00074	0.0443903	0.109213	20
GTEx_Thyroid_eQTL	ENSG00000108587	17	GOSR1	28804380	rs216476	17	28866646	C	T	0.509202	0.00923737	0.00246652	0.00018	-0.252119	0.0294449	1.11e-17	-0.0366389	0.010678	0.000601	0.000601	0.0392685	0.683478	20
GTEx_Thyroid_eQTL	ENSG00000248278	17	RP11-463M16.4	46952222	rs1008834	17	46968008	C	G	0.56953	0.00973761	0.00247241	8.2e-05	0.389058	0.054625	1.06e-12	0.0250287	0.00726177	0.000568	0.000568	0.0379892	0.137086	20
GTEx_Thyroid_eQTL	ENSG00000108384	17	RAD51C	56769934	rs72828726	17	56951217	G	C	0.184049	-0.00923274	0.00297035	0.00188169	0.543609	0.0389379	2.7e-44	-0.0169842	0.00559793	0.00241327	0.000389	0.0303957	0.0384345	20
GTEx_Thyroid_eQTL	ENSG00000132471	17	WBP2	73841780	rs2290771	17	73844748	G	A	0.335378	-0.0100351	0.00265675	0.000159	0.16711	0.0232547	6.67e-13	-0.0600511	0.0179607	0.000827	0.000827	0.0473174	0.89182	20
GTEx_Thyroid_eQTL	ENSG00000262877	17	RP11-1055B8.4	79361930	rs8067402	17	79367896	G	A	0.359918	-0.0134775	0.00256728	1.52e-07	-0.565209	0.0362168	6.6e-55	0.0238451	0.00479227	6.5e-07	4.89e-05	0.00838635	0.0141949	9
GTEx_Thyroid_eQTL	ENSG00000169696	17	ASPSCR1	79934683	rs4075239	17	79958142	C	G	0.58998	-0.0109621	0.00252713	1.44e-05	0.376703	0.0255898	4.74e-49	-0.0291002	0.00699373	3.17e-05	5.44e-05	0.00896604	0.190105	20
GTEx_Thyroid_eQTL	ENSG00000101639	18	CEP192	12991361	rs478006	18	13054103	G	A	0.618609	0.0101156	0.00252028	5.98e-05	-1.06633	0.0246364	0	-0.00948635	0.00237365	6.43e-05	0.00034	0.0280182	0.391186	20
GTEx_Thyroid_eQTL	ENSG00000254858	19	MPV17L2	18303992	rs1044821	19	18307108	T	C	0.280164	0.011674	0.00273086	1.91e-05	0.12719	0.0217757	5.19e-09	0.091784	0.0266068	0.000561	0.000561	0.0377538	0.119101	17
GTEx_Thyroid_eQTL	ENSG00000268650	19	AC068499.10	18315540	rs56020911	19	18317097	C	T	0.367076	0.01028	0.00255594	5.77e-05	0.339651	0.0534903	2.16e-10	0.0302664	0.00890779	0.000679	0.000679	0.0422366	0.137765	20
GTEx_Thyroid_eQTL	ENSG00000130517	19	PGPEP1	18451397	rs12975407	19	18443650	T	C	0.537832	-0.00926508	0.0024717	0.000178	-0.374981	0.036273	4.76e-25	0.0247081	0.00701148	0.000425	0.0005	0.0353481	0.712079	20
GTEx_Thyroid_eQTL	ENSG00000126267	19	COX6B1	36139125	rs4806187	19	36149761	G	A	0.515337	-0.0137859	0.00246581	2.26e-08	-0.137701	0.0177305	8.08e-15	0.100115	0.0220643	5.7e-06	5.7e-06	0.00203533	0.187228	20
GTEx_Thyroid_eQTL	ENSG00000011590	19	ZBTB32	36195429	rs231588	19	36199020	T	C	0.48773	-0.0123848	0.00246896	5.27e-07	0.65679	0.0414837	1.86e-56	-0.0188566	0.0039433	1.74e-06	4.66e-05	0.0081401	0.0273955	20
GTEx_Thyroid_eQTL	ENSG00000272333	19	KMT2B	36208921	rs2242522	19	36228954	T	G	0.503067	0.0115981	0.00246559	2.55e-06	-0.117408	0.0182504	1.25e-10	-0.0987844	0.0260153	0.000146	0.000146	0.016705	0.0100978	20
GTEx_Thyroid_eQTL	ENSG00000167595	19	C19orf55	36249044	rs807485	19	36265508	A	G	0.555215	-0.0128702	0.00248326	2.19e-07	-0.252004	0.0232678	2.47e-27	0.0510714	0.0109242	2.94e-06	5.23e-05	0.00874787	0.357474	20
GTEx_Thyroid_eQTL	ENSG00000267049	19	AC002398.13	36260046	rs2619197	19	36261373	T	C	0.555215	-0.0126652	0.00248336	3.4e-07	-0.307809	0.0407729	4.37e-14	0.0411462	0.00973632	2.38e-05	2.38e-05	0.00530439	0.142398	20
GTEx_Thyroid_eQTL	ENSG00000225872	19	AC002398.5	36279778	rs231236	19	36282543	G	A	0.555215	-0.0128457	0.00248592	2.37e-07	-0.517711	0.0426433	6.44e-34	0.0248126	0.0052186	1.99e-06	1.99e-06	0.000967	0.0725839	20
GTEx_Thyroid_eQTL	ENSG00000226696	19	LENG8-AS1	54955991	rs7255633	19	54937469	G	A	0.651329	0.00997688	0.00258262	0.000112	-0.171601	0.024073	1.02e-12	-0.05814	0.0171181	0.000683	0.000683	0.0423769	0.0141883	3
GTEx_Thyroid_eQTL	ENSG00000167615	19	LENG8	54960065	rs7255633	19	54937469	G	A	0.651329	0.00997688	0.00258262	0.000112	-0.117425	0.0152105	1.16e-14	-0.0849638	0.0245937	0.000551	0.000551	0.0373356	0.121143	5
GTEx_Thyroid_eQTL	ENSG00000266907	19	AC006116.22	56831159	rs12610899	19	56892828	A	G	0.135992	0.0159361	0.00392983	5.01e-05	0.714871	0.0723952	5.37e-23	0.0222923	0.00594276	0.000176	0.000176	0.0187493	0.964427	19
GTEx_Thyroid_eQTL	ENSG00000138030	2	KHK	27309615	rs6754356	2	27315021	A	G	0.618609	0.0114656	0.00254479	6.62e-06	-0.45468	0.0304918	2.77e-50	-0.025217	0.00584678	1.61e-05	1.61e-05	0.00411604	0.353514	20
GTEx_Thyroid_eQTL	ENSG00000115226	2	FNDC4	27714750	rs814295	2	27743215	G	A	0.171779	-0.00705986	0.00332721	0.0338499	0.456972	0.0392718	2.7e-31	-0.0154492	0.00740106	0.0368489	5.24e-05	0.00874954	0.126036	20
GTEx_Thyroid_eQTL	ENSG00000162927	2	PUS10	61167357	rs62150981	2	61279396	A	G	0.169734	0.0157029	0.00334694	2.71e-06	0.297902	0.0407712	2.74e-13	0.0527117	0.0133518	7.88e-05	7.88e-05	0.0113445	0.972199	20
GTEx_Thyroid_eQTL	ENSG00000212978	2	AC016747.3	61368732	rs55908966	2	61394297	G	A	0.469325	-0.00948105	0.00247888	0.000131	-0.188925	0.026927	2.28e-12	0.0501842	0.0149439	0.000785	0.000785	0.0458668	0.093533	20
GTEx_Thyroid_eQTL	ENSG00000243667	2	WDR92	68350068	rs34842123	2	68356917	C	T	0.219836	0.0104748	0.00278186	0.000166	-0.310526	0.0340878	8.27e-20	-0.0337325	0.00969367	0.000502	0.000502	0.0354077	0.0179842	11
GTEx_Thyroid_eQTL	ENSG00000170500	2	LONRF2	100889753	rs12620139	2	100943446	G	A	0.482618	-0.0104981	0.00246088	1.99e-05	0.296534	0.0330593	2.97e-19	-0.0354028	0.00918957	0.000117	0.000117	0.0144911	0.0505173	20
GTEx_Thyroid_eQTL	ENSG00000115526	2	CHST10	101008327	rs11674830	2	101024735	G	A	0.485685	-0.0100039	0.00246085	4.8e-05	0.309573	0.0320856	4.99e-22	-0.0323151	0.00862595	0.000179	0.000179	0.0189799	0.0172735	20
GTEx_Thyroid_eQTL	ENSG00000235724	2	AC009299.2	162079296	rs7309	2	162092640	A	G	0.46319	0.0152456	0.00246677	6.39e-10	-0.516096	0.0435898	2.43e-32	-0.0295402	0.00539168	4.28e-08	4.28e-08	5.52e-05	0.0343242	20
GTEx_Thyroid_eQTL	ENSG00000115524	2	SF3B1	198254508	rs13018267	2	198545592	C	G	0.270961	-0.0127854	0.0026089	9.55e-07	0.23084	0.0256135	2.02e-19	-0.0553862	0.0128646	1.67e-05	1.67e-05	0.00421127	0.035951	20
GTEx_Thyroid_eQTL	ENSG00000115896	2	PLCL1	198669426	rs9288280	2	198744324	G	A	0.734151	0.0131237	0.00262455	5.72e-07	-0.24994	0.035857	3.16e-12	-0.0525073	0.0129232	4.84e-05	4.84e-05	0.00834294	0.568831	20
GTEx_Thyroid_eQTL	ENSG00000163251	2	FZD5	208627310	rs11694308	2	208912016	G	A	0.736196	0.0118025	0.00274044	1.66e-05	0.186501	0.0262186	1.13e-12	0.063284	0.0171774	0.000229	0.000229	0.0221047	0.59797	8
GTEx_Thyroid_eQTL	ENSG00000178385	2	PLEKHM3	208693027	rs10932218	2	208867819	A	G	0.755624	0.0113451	0.00277604	4.37e-05	0.185942	0.0314543	3.39e-09	0.0610143	0.01815	0.000775	0.000775	0.0455755	0.38712	12
GTEx_Thyroid_eQTL	ENSG00000078018	2	MAP2	210288782	rs10208979	2	210335716	G	A	0.612474	0.0107039	0.00251851	2.14e-05	0.148934	0.0216696	6.29e-12	0.0718698	0.0198822	0.000301	0.000301	0.0260444	0.387676	20
GTEx_Thyroid_eQTL	ENSG00000115677	2	HDLBP	242166679	rs1064767	2	242167337	C	T	0.200409	-0.0117631	0.00317782	0.000214	-0.289921	0.0264771	6.65e-28	0.0405734	0.0115704	0.000454	0.00088	0.0490079	0.041919	20
GTEx_Thyroid_eQTL	ENSG00000101236	20	RNF24	3907956	rs241631	20	3925263	C	T	0.259714	0.00635902	0.00284953	0.0256412	0.275565	0.0311763	9.66e-19	0.0230763	0.0106652	0.0304868	0.000346	0.0283662	0.194522	20
GTEx_Thyroid_eQTL	ENSG00000124104	20	SNX21	44462449	rs197670	20	44468512	C	T	0.652352	-0.0117561	0.00264118	8.54e-06	0.372655	0.0327897	6.25e-30	-0.0315469	0.00761166	3.4e-05	3.4e-05	0.00668911	0.430033	20
GTEx_Thyroid_eQTL	ENSG00000100979	20	PLTP	44527399	rs2868346	20	44547970	T	C	0.718814	-0.0118191	0.00288323	4.14e-05	0.247752	0.0328864	4.94e-14	-0.0477054	0.0132488	0.000317	0.000317	0.0268966	0.94079	20
GTEx_Thyroid_eQTL	ENSG00000177410	20	ZFAS1	47894715	rs237700	20	47909822	G	A	0.202454	-0.0145698	0.00297291	9.54e-07	0.145442	0.0233266	4.52e-10	-0.100176	0.0259991	0.000117	0.000117	0.0144767	0.0480499	12
GTEx_Thyroid_eQTL	ENSG00000100196	22	KDELR3	38864067	rs7291841	22	38831661	A	G	0.533742	0.00895934	0.00247351	0.000292	-0.262922	0.0299482	1.65e-18	-0.0340761	0.010177	0.000813	0.000813	0.0468117	0.183773	20
GTEx_Thyroid_eQTL	ENSG00000128268	22	MGAT3	39853349	rs5757680	22	39844793	C	T	0.717791	-0.0176725	0.00284234	5.05e-10	0.219472	0.0366774	2.18e-09	-0.0805227	0.0186763	1.62e-05	1.62e-05	0.00413372	0.376932	20
GTEx_Thyroid_eQTL	ENSG00000198951	22	NAGA	42454358	rs133376	22	42466905	T	C	0.456033	0.0120074	0.00247591	1.24e-06	0.51983	0.0308692	1.25e-63	0.0230987	0.0049565	3.16e-06	3.22e-06	0.00136837	0.691277	20
GTEx_Thyroid_eQTL	ENSG00000177096	22	FAM109B	42470255	rs9620026	22	42498578	T	C	0.338446	-0.0109729	0.00263935	3.22e-05	-0.130584	0.0232395	1.92e-08	0.0840296	0.0251427	0.000831	0.000831	0.0474451	0.438279	17
GTEx_Thyroid_eQTL	ENSG00000213790	22	OLA1P1	42503769	rs6002626	22	42517989	G	C	0.54499	-0.0118301	0.00246536	1.6e-06	-0.381086	0.0543019	2.25e-12	0.0310433	0.00783699	7.46e-05	7.46e-05	0.0109549	0.0259651	20
GTEx_Thyroid_eQTL	ENSG00000100197	22	CYP2D6	42522501	rs5758589	22	42518382	G	A	0.542945	-0.0119593	0.00246558	1.23e-06	0.656077	0.0413672	1.2e-56	-0.0182286	0.0039299	3.51e-06	5.42e-06	0.00196659	0.169107	20
GTEx_Thyroid_eQTL	ENSG00000205702	22	CYP2D7P1	42536214	rs8138500	22	42491734	T	G	0.338446	-0.0109647	0.00263935	3.26e-05	-0.616279	0.0344038	9.31e-72	0.0177918	0.00439638	5.19e-05	1.25e-05	0.00348409	0.0681543	20
GTEx_Thyroid_eQTL	ENSG00000157152	3	SYN2	12045876	rs2618404	3	12038665	C	A	0.848671	-0.0122699	0.00324971	0.00016	-0.572873	0.0531504	4.36e-27	0.0214182	0.00601064	0.000366	0.000314	0.0267336	0.151183	20
GTEx_Thyroid_eQTL	ENSG00000225697	3	SLC26A6	48663156	rs9868809	3	48681053	T	C	0.112474	-0.0171654	0.00406547	2.42e-05	0.361869	0.0365178	3.79e-23	-0.0474355	0.012212	0.000103	0.000103	0.0133446	0.0263635	20
GTEx_Thyroid_eQTL	ENSG00000164068	3	RNF123	49726932	rs2247036	3	49882349	T	C	0.470348	0.0221543	0.00247062	3.04e-19	0.243908	0.026705	6.64e-20	0.0908304	0.0141952	1.57e-10	1.57e-10	6.21e-07	0.262631	20
GTEx_Thyroid_eQTL	ENSG00000004534	3	RBM6	49977440	rs4688755	3	50064424	A	G	0.47546	-0.017812	0.00246104	4.57e-13	0.527945	0.0231481	3.88e-115	-0.0337384	0.00489063	5.25e-12	4.74e-11	2.24e-07	0.0468597	20
GTEx_Thyroid_eQTL	ENSG00000261643	4	RP11-529E10.6	3505324	rs3182	4	3510598	A	G	0.538855	-0.00823784	0.00247555	0.000876	-0.514695	0.0378932	5.07e-42	0.0160053	0.00495198	0.00122886	0.000615	0.0398378	0.504247	20
GTEx_Thyroid_eQTL	ENSG00000163257	4	DCAF16	17802278	rs7667864	4	17811914	C	A	0.711656	0.0112769	0.00272591	3.52e-05	-0.221437	0.0247387	3.52e-19	-0.0509259	0.0135612	0.000173	1.72e-06	0.000868	0.0170273	20
GTEx_Thyroid_eQTL	ENSG00000249348	4	UGDH-AS1	39529639	rs7687329	4	39515122	G	T	0.437628	-0.00888248	0.0024811	0.000344	0.201781	0.030522	3.82e-11	-0.0440204	0.0139832	0.00164338	0.000655	0.0413393	0.792539	20
GTEx_Thyroid_eQTL	ENSG00000250125	4	RP11-707A18.1	65779999	rs11735610	4	65891297	T	C	0.277096	-0.0139572	0.00276015	4.27e-07	0.273213	0.0408354	2.22e-11	-0.0510855	0.0126634	5.48e-05	5.48e-05	0.00900618	0.0387133	20
GTEx_Thyroid_eQTL	ENSG00000271817	4	U3	159621843	rs9918016	4	159621997	A	G	0.290389	-0.00955214	0.00267833	0.000362	0.530893	0.0480358	2.14e-28	-0.0179926	0.00530112	0.000689	0.000689	0.0425779	0.374525	20
GTEx_Thyroid_eQTL	ENSG00000049167	5	ERCC8	60169658	rs2950232	5	60323119	T	C	0.155419	0.0120881	0.00324402	0.000194	0.583536	0.0410953	9.22e-46	0.0207153	0.00574748	0.000313	0.000831	0.0474362	0.0222309	20
GTEx_Thyroid_eQTL	ENSG00000113073	5	SLC4A9	139739787	rs801460	5	139931930	T	C	0.47955	-0.0115724	0.0024737	2.89e-06	-0.439723	0.0429302	1.28e-24	0.0263174	0.00618457	2.09e-05	2.09e-05	0.00486279	0.135534	20
GTEx_Thyroid_eQTL	ENSG00000113141	5	IK	140026643	rs778597	5	140040665	A	G	0.429448	0.0134079	0.00248075	6.49e-08	0.206312	0.0250612	1.84e-16	0.0649886	0.0143841	6.24e-06	6.24e-06	0.00216525	0.585673	20
GTEx_Thyroid_eQTL	ENSG00000120314	5	WDR55	140044261	rs6860758	5	140029373	A	G	0.224949	0.011255	0.00300174	0.000177	0.179513	0.0233257	1.4e-14	0.0626972	0.0186006	0.00075	0.00075	0.0447188	0.0140307	20
GTEx_Thyroid_eQTL	ENSG00000146007	5	ZMAT2	140078265	rs801179	5	140093767	T	G	0.435583	0.013184	0.00247982	1.06e-07	0.13038	0.0214688	1.26e-09	0.101119	0.0252785	6.33e-05	6.33e-05	0.00986283	0.857473	20
GTEx_Thyroid_eQTL	ENSG00000204967	5	PCDHA4	140186659	rs10038174	5	140210616	A	G	0.534765	-0.0125047	0.00247458	4.34e-07	-0.379733	0.0515075	1.68e-13	0.0329302	0.0079005	3.07e-05	3.07e-05	0.00625806	0.134164	20
GTEx_Thyroid_eQTL	ENSG00000204963	5	PCDHA7	140213969	rs6885319	5	140200611	C	A	0.535787	-0.0121231	0.00247339	9.51e-07	-0.347081	0.0549278	2.64e-10	0.0349288	0.00901883	0.000108	0.000108	0.0137583	0.0762266	20
GTEx_Thyroid_eQTL	ENSG00000040275	5	SPDL1	169010638	rs75349556	5	169024993	C	G	0.0460123	-0.0211854	0.00528215	6.05e-05	-0.777583	0.0779196	1.88e-23	0.0272452	0.00732114	0.000198	2.89e-05	0.0060213	0.984109	10
GTEx_Thyroid_eQTL	ENSG00000137185	6	ZSCAN9	28192664	rs34573979	6	27480526	T	C	0.0664622	-0.0194894	0.00385978	4.43e-07	0.31087	0.054065	8.93e-09	-0.0626931	0.0165239	0.000148	0.000148	0.0168341	0.867983	20
GTEx_Thyroid_eQTL	ENSG00000112782	6	CLIC5	45868045	rs6921959	6	45955331	T	G	0.413088	0.0121933	0.00249589	1.03e-06	-0.306184	0.0351388	2.94e-18	-0.0398235	0.00934538	2.03e-05	2.03e-05	0.00477856	0.29636	18
GTEx_Thyroid_eQTL	ENSG00000196586	6	MYO6	76458909	rs1280058	6	76542164	C	T	0.5409	0.00977953	0.0024658	7.31e-05	-0.156205	0.0237927	5.19e-11	-0.062607	0.0184425	0.000687	0.000687	0.0425239	0.159359	20
GTEx_Thyroid_eQTL	ENSG00000146243	6	IRAK1BP1	79577189	rs1354831	6	79613576	C	T	0.476483	0.00986928	0.00246486	6.23e-05	0.363165	0.0310882	1.58e-31	0.0271758	0.00717479	0.000152	0.000152	0.0171095	0.26038	20
GTEx_Thyroid_eQTL	ENSG00000146247	6	PHIP	79645584	rs9343863	6	79752792	C	T	0.478528	0.00983743	0.00246489	6.58e-05	0.150422	0.0207199	3.88e-13	0.0653989	0.0186995	0.00047	0.00047	0.034071	0.422461	20
GTEx_Thyroid_eQTL	ENSG00000272129	6	RP11-250B2.6	81065141	rs9352829	6	81063877	A	G	0.152352	-0.0138203	0.00353147	9.1e-05	-0.567428	0.0580536	1.45e-22	0.0243561	0.00670396	0.00028	0.00028	0.024981	0.400642	20
GTEx_Thyroid_eQTL	ENSG00000218631	6	RP3-395C13.1	157793588	rs2749664	6	157802047	G	C	0.894683	-0.0155029	0.00358025	1.49e-05	-0.363775	0.0462016	3.44e-15	0.0426166	0.0112321	0.000148	0.000359	0.0289667	0.24564	8
GTEx_Thyroid_eQTL	ENSG00000242611	7	AC093627.8	77038	rs35036037	7	42038	C	G	0.429448	0.00625901	0.00248332	0.0117214	0.597869	0.0480576	1.57e-35	0.0104689	0.004238	0.0135024	0.000722	0.0437803	0.280905	20
GTEx_Thyroid_eQTL	ENSG00000002822	7	MAD1L1	1855429	rs6967286	7	2212758	A	C	0.375256	-0.0112696	0.00252335	7.96e-06	-0.166686	0.0286557	6e-09	0.06761	0.0190858	0.000396	0.000396	0.0307381	0.724204	20
GTEx_Thyroid_eQTL	ENSG00000169919	7	GUSB	65425671	rs4718278	7	65243596	T	C	0.43865	-0.00971257	0.00247746	8.84e-05	-0.309264	0.0335016	2.67e-20	0.0314054	0.0087033	0.000308	0.000308	0.0264196	0.485039	20
GTEx_Thyroid_eQTL	ENSG00000166529	7	ZSCAN21	99647390	rs2272338	7	99707712	G	A	0.600204	-0.000792	0.00247872	0.749316	-0.451747	0.0407509	1.47e-28	0.00175332	0.00548924	0.749416	0.000333	0.0276973	0.010677	20
GTEx_Thyroid_eQTL	ENSG00000242294	7	STAG3L5P	99933702	rs6946768	7	99954393	A	G	0.178937	0.0162341	0.0031551	2.67e-07	0.961013	0.0242371	0	0.0168927	0.00331062	3.35e-07	1.1e-07	0.000113	0.121994	20
GTEx_Thyroid_eQTL	ENSG00000121716	7	PILRB	99933737	rs6946768	7	99954393	A	G	0.178937	0.0162341	0.0031551	2.67e-07	0.93183	0.0215847	0	0.0174217	0.00340988	3.24e-07	2.79e-07	0.000227	0.151917	20
GTEx_Thyroid_eQTL	ENSG00000085514	7	PILRA	99965153	rs61735533	7	99955866	A	G	0.178937	0.016501	0.00314311	1.52e-07	1.36836	0.0328201	0	0.012059	0.00231513	1.9e-07	9.12e-08	9.88e-05	0.314158	20
GTEx_Thyroid_eQTL	ENSG00000166925	7	TSC22D4	100060982	rs66958101	7	100074020	A	G	0.197342	0.0170744	0.00310132	3.68e-08	0.218519	0.0308045	1.31e-12	0.0781369	0.0179653	1.37e-05	1.37e-05	0.00368598	0.0858431	20
GTEx_Thyroid_eQTL	ENSG00000128607	7	KLHDC10	129710350	rs78387641	7	129779264	C	T	0.431493	-0.00995329	0.00249542	6.65e-05	0.159725	0.0266474	2.05e-09	-0.0623151	0.0187661	0.000898	0.000898	0.049549	0.407286	16
GTEx_Thyroid_eQTL	ENSG00000233609	8	RP11-62H7.2	8818710	rs6994163	8	8820969	A	G	0.353783	0.0108342	0.00257075	2.5e-05	0.576463	0.0417124	1.93e-43	0.0187943	0.00466227	5.55e-05	8.19e-05	0.0116095	0.172077	20
GTEx_Thyroid_eQTL	ENSG00000104626	8	ERI1	8859657	rs6994163	8	8820969	A	G	0.353783	0.0108342	0.00257075	2.5e-05	-0.18193	0.027627	4.54e-11	-0.0595515	0.0167764	0.000386	0.000386	0.0302462	0.395033	20
GTEx_Thyroid_eQTL	ENSG00000253678	8	RP11-981G7.3	10335001	rs6601468	8	10336140	G	A	0.677914	-0.00991319	0.00258277	0.000124	-0.673456	0.056254	5e-33	0.0147199	0.00402738	0.000257	0.000257	0.023717	0.0448778	20
GTEx_Thyroid_eQTL	ENSG00000269918	8	AF131215.9	10962201	rs34208825	8	11014616	G	T	0.509202	-0.0110009	0.00246359	7.99e-06	-0.375912	0.0327101	1.44e-30	0.0292646	0.00703099	3.15e-05	8.17e-05	0.0115874	0.0925654	20
GTEx_Thyroid_eQTL	ENSG00000255310	8	AF131215.2	10965298	rs4840550	8	11029029	G	T	0.493865	-0.0102188	0.00246533	3.4e-05	-0.447912	0.0359862	1.46e-35	0.0228142	0.00580122	8.4e-05	0.000412	0.0314666	0.133613	20
GTEx_Thyroid_eQTL	ENSG00000177710	8	SLC35G5	11188397	rs1047950	8	11185096	C	G	0.519427	0.0114196	0.00246628	3.65e-06	-0.330551	0.050222	4.65e-11	-0.0345472	0.00912246	0.000152	0.000152	0.0171351	0.129092	20
GTEx_Thyroid_eQTL	ENSG00000154316	8	TDH	11197146	rs2736273	8	11199938	A	C	0.51636	0.0107462	0.00246544	1.31e-05	-0.366414	0.034679	4.29e-26	-0.029328	0.00727862	5.59e-05	5.59e-05	0.00912413	0.207872	20
GTEx_Thyroid_eQTL	ENSG00000255020	8	AF131216.5	11203257	rs7816606	8	11205602	C	T	0.507157	0.0104938	0.00246466	2.07e-05	0.208176	0.0280786	1.23e-13	0.0504082	0.0136527	0.000222	0.000222	0.0216828	0.0400597	20
GTEx_Thyroid_eQTL	ENSG00000255518	8	RP11-148O21.4	11413760	rs1478890	8	11355602	G	C	0.537832	-0.00979965	0.00247307	7.42e-05	0.261149	0.0421579	5.85e-10	-0.0375251	0.0112417	0.000844	0.000844	0.0478222	0.310827	20
GTEx_Thyroid_eQTL	ENSG00000158941	8	CCAR2	22462145	rs1871902	8	22470710	A	G	0.374233	0.00954239	0.00257023	0.000205	0.210785	0.0177314	1.37e-32	0.0452707	0.0127745	0.000394	0.000394	0.0306394	0.130105	20
GTEx_Thyroid_eQTL	ENSG00000272010	8	CTD-3025N20.3	66504085	rs7464223	8	66521890	T	C	0.389571	0.00871589	0.00251216	0.000521	-0.437021	0.037846	7.61e-31	-0.0199439	0.00600223	0.000891	0.000891	0.0493422	0.136895	20
GTEx_Thyroid_eQTL	ENSG00000255050	8	RP11-661A12.9	144655660	rs1809148	8	144663075	A	G	0.130879	0.0116583	0.0036441	0.00137798	-0.985258	0.0504683	7.09e-85	-0.0118327	0.00374796	0.0015934	0.000382	0.0300717	0.626353	20
GTEx_Thyroid_eQTL	ENSG00000179698	8	KIAA1875	145162629	rs115871014	8	145142872	T	C	0.0828221	0.0127219	0.00442195	0.00401474	-1.14753	0.0737788	1.5e-54	-0.0110864	0.00391882	0.00466921	0.000758	0.0449799	0.346004	20
GTEx_Thyroid_eQTL	ENSG00000271155	9	RP11-435O5.5	98268517	rs3758302	9	98272630	C	G	0.315951	-0.0151966	0.00262183	6.78e-09	-0.263576	0.0467582	1.73e-08	0.0576555	0.0142674	5.32e-05	5.32e-05	0.00883771	0.170025	8
GTEx_Thyroid_eQTL	ENSG00000119408	9	NEK6	127019885	rs1045774	9	127032607	G	A	0.349693	-0.00902476	0.00253671	0.000374	-0.382034	0.0292058	4.24e-39	0.0236229	0.0068812	0.000597	0.000597	0.0391198	0.0118181	20
GTEx_Thyroid_eQTL	ENSG00000136930	9	PSMB7	127115745	rs1007185	9	127136644	C	G	0.420245	-0.0099032	0.00248191	6.6e-05	-0.122822	0.0178188	5.47e-12	0.0806305	0.023349	0.000554	0.000554	0.0374548	0.252771	20
GTEx_Thyroid_eQTL	ENSG00000187024	9	PTRH1	130455257	rs550045	9	130477160	A	G	0.556237	-0.00869171	0.0024635	0.000418	-0.258316	0.022673	4.53e-30	0.0336476	0.0099836	0.000751	0.000751	0.0447534	0.653114	20
GTEx_Thyroid_eQTL	ENSG00000095321	9	CRAT	131857089	rs3118625	9	131873256	C	A	0.266871	-0.0117692	0.00267966	1.12e-05	-0.234852	0.027174	5.5e-18	0.0501131	0.0127988	9.02e-05	9.02e-05	0.0123348	0.0281876	20
GTEx_Thyroid_eQTL	ENSG00000119383	9	PPP2R4	131873229	rs1107328	9	131917534	T	G	0.266871	-0.0120944	0.00267863	6.33e-06	-0.218724	0.0189394	7.5e-31	0.0552954	0.0131494	2.61e-05	0.000296	0.0257935	0.0579471	20
GTEx_Uterus_eQTL	ENSG00000162620	1	LRRIQ3	74491699	rs533371	1	74687012	G	A	0.466258	-0.0112661	0.00246302	4.78e-06	-0.76258	0.119732	1.9e-10	0.0147737	0.00397649	0.000203	0.000203	0.0204757	0.0556739	10
GTEx_Uterus_eQTL	ENSG00000187122	10	SLIT1	98757795	rs1253387	10	99032968	A	G	0.270961	-0.0144078	0.00265169	5.53e-08	0.903047	0.109472	1.6e-16	-0.0159546	0.00351612	5.69e-06	5.69e-06	0.00203433	0.18218	20
GTEx_Uterus_eQTL	ENSG00000138111	10	TMEM180	104221149	rs11595149	10	104235978	T	C	0.56544	-0.0118672	0.00247421	1.62e-06	-0.534043	0.0904963	3.61e-09	0.0222214	0.00597024	0.000198	0.000198	0.0201253	0.597219	20
GTEx_Uterus_eQTL	ENSG00000197728	12	RPS26	56435637	rs10876870	12	56478002	C	A	0.591002	0.0110326	0.00248697	9.16e-06	-1.28127	0.093596	1.18e-42	-0.0086107	0.00204039	2.44e-05	2.44e-05	0.00539753	0.607855	20
GTEx_Uterus_eQTL	ENSG00000197165	16	SULT1A2	28603264	rs35626515	16	28649651	A	C	0.352761	0.0167037	0.00251155	2.92e-11	0.639778	0.0975288	5.38e-11	0.0261086	0.0055903	3.01e-06	3.01e-06	0.00130398	0.752591	20
GTEx_Uterus_eQTL	ENSG00000178952	16	TUFM	28853732	rs7187776	16	28857645	G	A	0.345603	0.0177989	0.00251396	1.44e-12	0.404181	0.0547155	1.5e-13	0.0440371	0.00861546	3.2e-07	3.2e-07	0.000251	0.0233588	20
GTEx_Uterus_eQTL	ENSG00000101639	18	CEP192	12991361	rs11663049	18	12991393	C	T	0.621677	0.00987425	0.00252004	8.92e-05	-1.02509	0.0892215	1.49e-30	-0.00963257	0.00259739	0.000208	0.000208	0.0208073	0.251537	20
GTEx_Uterus_eQTL	ENSG00000225872	19	AC002398.5	36279778	rs231236	19	36282543	G	A	0.555215	-0.0128457	0.00248592	2.37e-07	-0.783892	0.0887284	1e-18	0.0163871	0.00367387	8.18e-06	8.18e-06	0.00260667	0.312109	20
GTEx_Uterus_eQTL	ENSG00000173209	2	AHSA2	61404553	rs2600667	2	61404931	T	A	0.291411	-0.0103807	0.00271489	0.000132	-0.496086	0.0624579	1.98e-15	0.0209252	0.00607374	0.000571	0.000571	0.0381159	0.0349776	20
GTEx_Uterus_eQTL	ENSG00000183172	22	SMDT1	42475695	rs7364293	22	42506370	T	C	0.340491	-0.0109692	0.00263895	3.23e-05	-0.922067	0.0810444	5.42e-30	0.0118963	0.00304702	9.45e-05	9.45e-05	0.0126837	0.146599	20
GTEx_Uterus_eQTL	ENSG00000100197	22	CYP2D6	42522501	rs2284087	22	42485671	C	T	0.5409	-0.0118136	0.0024657	1.66e-06	0.471274	0.0831257	1.43e-08	-0.0250674	0.00685008	0.000253	0.000253	0.0234585	0.0182864	20
GTEx_Uterus_eQTL	ENSG00000004534	3	RBM6	49977440	rs4688756	3	50040194	A	T	0.522495	0.0180848	0.00247761	2.89e-13	-0.474147	0.076639	6.14e-10	-0.0381419	0.00808165	2.36e-06	2.36e-06	0.00109389	0.408105	20
GTEx_Uterus_eQTL	ENSG00000186470	6	BTN3A2	26365387	rs9393710	6	26367833	G	A	0.110429	-0.0188169	0.0036272	2.13e-07	-1.24523	0.121681	1.4e-24	0.0151112	0.00326578	3.71e-06	3.71e-06	0.0015094	0.0599695	20
GTEx_Uterus_eQTL	ENSG00000242294	7	STAG3L5P	99933702	rs7792959	7	99972403	T	C	0.180982	0.0168698	0.00314342	8.02e-08	0.813577	0.0849577	1.01e-21	0.0207353	0.00442907	2.85e-06	2.85e-06	0.00125299	0.541873	20
GTEx_Uterus_eQTL	ENSG00000121716	7	PILRB	99933737	rs7792959	7	99972403	T	C	0.180982	0.0168698	0.00314342	8.02e-08	0.70614	0.0697777	4.51e-24	0.0238902	0.00503879	2.12e-06	2.12e-06	0.00101437	0.470626	20
GTEx_Uterus_eQTL	ENSG00000085514	7	PILRA	99965153	rs73401451	7	99981895	C	T	0.178937	0.0165592	0.0031446	1.39e-07	1.14517	0.12112	3.23e-21	0.01446	0.00314313	4.21e-06	4.21e-06	0.00165141	0.5405	20
GTEx_Vagina_eQTL	ENSG00000116883	1	RP11-268J15.5	36789335	rs12143901	1	36760590	T	C	0.419223	0.0116268	0.00252947	4.3e-06	0.424082	0.0642242	4.03e-11	0.0274164	0.00726742	0.000162	0.000162	0.0177755	0.222835	3
GTEx_Vagina_eQTL	ENSG00000162620	1	LRRIQ3	74491699	rs533371	1	74687012	G	A	0.466258	-0.0112661	0.00246302	4.78e-06	-0.693278	0.0997566	3.66e-12	0.0162505	0.00425316	0.000133	0.000133	0.0157224	0.201497	11
GTEx_Vagina_eQTL	ENSG00000165985	10	C1QL3	16555742	rs1055340	10	16555528	T	A	0.543967	0.00993539	0.00248341	6.32e-05	1.0868	0.110471	7.73e-23	0.00914187	0.00246678	0.000211	0.000211	0.0209411	0.194544	8
GTEx_Vagina_eQTL	ENSG00000187122	10	SLIT1	98757795	rs701817	10	98977329	C	G	0.285276	-0.0141873	0.00263553	7.32e-08	0.56266	0.0852291	4.06e-11	-0.0252147	0.00604385	3.02e-05	3.02e-05	0.00619195	0.246044	20
GTEx_Vagina_eQTL	ENSG00000197728	12	RPS26	56435637	rs10876870	12	56478002	C	A	0.591002	0.0110326	0.00248697	9.16e-06	-1.18695	0.0825168	6.49e-47	-0.00929494	0.00219264	2.24e-05	2.24e-05	0.00510529	0.561367	20
GTEx_Vagina_eQTL	ENSG00000184227	14	ACOT1	74003818	rs6574122	14	73943129	T	C	0.256646	0.0110029	0.00277661	7.41e-05	0.634228	0.103432	8.69e-10	0.0173485	0.00521259	0.000874	0.000874	0.0488063	0.329212	20
GTEx_Vagina_eQTL	ENSG00000183092	14	BEGAIN	101003486	rs12587475	14	101013189	C	T	0.404908	0.0100008	0.00253294	7.87e-05	-0.499179	0.0706597	1.61e-12	-0.0200345	0.00581291	0.000568	0.000568	0.0379961	0.58499	14
GTEx_Vagina_eQTL	ENSG00000103723	15	AP3B2	83328033	rs35152457	15	82546548	A	G	0.291411	-0.011639	0.00267661	1.37e-05	0.691074	0.121148	1.17e-08	-0.0168419	0.00487012	0.000544	0.000544	0.0370734	0.309192	20
GTEx_Vagina_eQTL	ENSG00000197165	16	SULT1A2	28603264	rs62034323	16	28536473	T	C	0.355828	0.0173479	0.00250068	4e-12	0.74326	0.0887966	5.74e-17	0.0233402	0.00436979	9.23e-08	9.23e-08	9.96e-05	0.147596	20
GTEx_Vagina_eQTL	ENSG00000259982	16	CDC37P1	28711615	rs4451951	16	28836205	C	T	0.337423	0.017167	0.00251507	8.75e-12	0.680876	0.102008	2.48e-11	0.0252132	0.00528333	1.82e-06	1.82e-06	0.000907	0.0425791	20
GTEx_Vagina_eQTL	ENSG00000103479	16	RBL2	53467889	rs7203132	16	53429775	A	G	0.461145	-0.0176101	0.00246692	9.44e-13	-0.576323	0.0717446	9.51e-16	0.030556	0.00572637	9.5e-08	9.5e-08	0.000102	0.0196404	20
GTEx_Vagina_eQTL	ENSG00000263753	18	LINC00667	5232875	rs1940949	18	5240114	A	G	0.52863	-0.0105225	0.0024686	2.02e-05	0.540535	0.0789189	7.42e-12	-0.0194668	0.00537913	0.000296	0.000296	0.0257936	0.421745	17
GTEx_Vagina_eQTL	ENSG00000101639	18	CEP192	12991361	rs7241536	18	13033974	A	G	0.618609	0.0102019	0.00252013	5.16e-05	-0.941717	0.0839102	3.15e-29	-0.0108333	0.00284487	0.00014	0.00014	0.0162478	0.281465	20
GTEx_Vagina_eQTL	ENSG00000130518	19	KIAA1683	18367908	rs11086102	19	18398628	C	G	0.638037	-0.0113172	0.00256032	9.86e-06	-0.400219	0.0694526	8.29e-09	0.0282776	0.00806262	0.000453	0.000453	0.0333254	0.084692	20
GTEx_Vagina_eQTL	ENSG00000126267	19	COX6B1	36139125	rs4806187	19	36149761	G	A	0.515337	-0.0137859	0.00246581	2.26e-08	-0.249085	0.0407788	1.01e-09	0.0553462	0.0134202	3.72e-05	3.72e-05	0.00706479	0.0259597	20
GTEx_Vagina_eQTL	ENSG00000161265	19	U2AF1L4	36233365	rs2239947	19	36244753	C	G	0.158487	-0.0139268	0.00350235	7e-05	1.0797	0.128998	5.77e-17	-0.0128987	0.00359128	0.000329	0.000329	0.0274599	0.142175	12
GTEx_Vagina_eQTL	ENSG00000225872	19	AC002398.5	36279778	rs231236	19	36282543	G	A	0.555215	-0.0128457	0.00248592	2.37e-07	-0.447756	0.0761847	4.17e-09	0.0286892	0.00739271	0.000104	0.000104	0.0134585	0.0695893	19
GTEx_Vagina_eQTL	ENSG00000173209	2	AHSA2	61404553	rs2600667	2	61404931	T	A	0.291411	-0.0103807	0.00271489	0.000132	-0.408346	0.0573932	1.12e-12	0.0254213	0.00754777	0.000757	0.000757	0.0449548	0.081554	20
GTEx_Vagina_eQTL	ENSG00000183527	21	PSMG1	40546695	rs10427502	21	40654840	A	G	0.333333	-0.00982968	0.00254048	0.000109	-0.395807	0.0517778	2.1e-14	0.0248345	0.00719384	0.000556	0.000556	0.037544	0.129553	20
GTEx_Vagina_eQTL	ENSG00000183172	22	SMDT1	42475695	rs764481	22	42518426	A	G	0.340491	-0.011003	0.00263915	3.06e-05	-0.901246	0.0838721	6.22e-27	0.0122087	0.00314102	0.000102	0.000102	0.0132599	0.300048	20
GTEx_Vagina_eQTL	ENSG00000100197	22	CYP2D6	42522501	rs5758587	22	42517636	G	C	0.543967	-0.0118944	0.00246535	1.4e-06	0.567568	0.0913613	5.22e-10	-0.0209569	0.0054998	0.000139	0.000139	0.0161473	0.312362	20
GTEx_Vagina_eQTL	ENSG00000205702	22	CYP2D7P1	42536214	rs133378	22	42467695	C	G	0.658487	0.0108352	0.0026369	3.97e-05	0.438243	0.0711737	7.4e-10	0.0247242	0.00723377	0.000631	0.000631	0.0404279	0.272916	19
GTEx_Vagina_eQTL	ENSG00000173540	3	GMPPB	49754277	rs62262722	3	49769419	C	G	0.159509	0.0137605	0.00324817	2.27e-05	0.430316	0.0719396	2.21e-09	0.0319776	0.0092497	0.000546	0.000546	0.0371582	0.235148	16
GTEx_Vagina_eQTL	ENSG00000004534	3	RBM6	49977440	rs2240326	3	50128386	A	G	0.489775	-0.0176679	0.00245905	6.73e-13	0.457047	0.0597628	2.05e-14	-0.0386567	0.00738224	1.64e-07	1.64e-07	0.000153	0.528606	20
GTEx_Vagina_eQTL	ENSG00000186470	6	BTN3A2	26365387	rs28551159	6	26376368	G	A	0.108384	-0.0190879	0.00363903	1.56e-07	-1.25091	0.109055	1.86e-30	0.0152592	0.00319884	1.84e-06	1.84e-06	0.000913	0.0561825	20
GTEx_Vagina_eQTL	ENSG00000226824	7	RP4-756H11.3	66119525	rs6979488	7	66218847	C	T	0.546012	0.00852583	0.00246513	0.000543	-1.1233	0.0952399	4.17e-32	-0.00758998	0.00228695	0.000904	0.000904	0.0497202	0.336348	20
GTEx_Vagina_eQTL	ENSG00000242294	7	STAG3L5P	99933702	rs1964242	7	99976703	A	G	0.178937	0.0162054	0.00315513	2.8e-07	0.969005	0.0946127	1.29e-24	0.0167238	0.00364256	4.41e-06	4.41e-06	0.00170257	0.194915	20
GTEx_Vagina_eQTL	ENSG00000121716	7	PILRB	99933737	rs1964242	7	99976703	A	G	0.178937	0.0162054	0.00315513	2.8e-07	0.906383	0.0855247	3.05e-26	0.0178792	0.00386828	3.8e-06	3.8e-06	0.00153644	0.173007	20
GTEx_Vagina_eQTL	ENSG00000085514	7	PILRA	99965153	rs61735533	7	99955866	A	G	0.178937	0.016501	0.00314311	1.52e-07	0.94875	0.102343	1.86e-20	0.0173924	0.00380725	4.92e-06	4.92e-06	0.0018414	0.339674	20
GTEx_Vagina_eQTL	ENSG00000268707	9	RP11-247A12.7	131932713	rs10988209	9	131871927	G	A	0.801636	0.013699	0.00291633	2.64e-06	-0.581093	0.104208	2.46e-08	-0.0235745	0.00656203	0.000327	0.000327	0.0274077	0.116542	13
GTEx_Vagina_eQTL	ENSG00000213221	9	DNLZ	139253932	rs59257707	9	139300484	T	C	0.0378323	0.0275555	0.00726001	0.000147	1.66686	0.221919	5.86e-14	0.0165314	0.00488	0.000705	0.000705	0.0431773	0.371155	3
GTEx_Whole_Blood_eQTL	ENSG00000142599	1	RERE	8412457	rs301807	1	8484823	G	A	0.527607	0.0132836	0.00249825	1.05e-07	0.211125	0.0140437	4.43e-51	0.0629183	0.0125513	5.36e-07	5.74e-06	0.00204853	0.557165	20
GTEx_Whole_Blood_eQTL	ENSG00000162517	1	PEF1	32095463	rs10798882	1	32108547	G	C	0.644172	-0.0141648	0.0025434	2.56e-08	-0.101211	0.0165439	9.49e-10	0.139953	0.0339831	3.82e-05	3.82e-05	0.00718297	0.0657673	12
GTEx_Whole_Blood_eQTL	ENSG00000116883	1	RP11-268J15.5	36789335	rs12143901	1	36760590	T	C	0.419223	0.0116268	0.00252947	4.3e-06	0.406773	0.0385568	5.08e-26	0.0285831	0.00678296	2.51e-05	0.000183	0.0192044	0.0643152	18
GTEx_Whole_Blood_eQTL	ENSG00000183386	1	FHL3	38462442	rs12024166	1	38453030	T	C	0.419223	0.00682789	0.00247062	0.00571606	-0.398915	0.0315102	9.86e-37	-0.0171162	0.00633919	0.00693283	0.000191	0.0197079	0.701861	20
GTEx_Whole_Blood_eQTL	ENSG00000159658	1	EFCAB14	47124366	rs1545206	1	47185082	G	C	0.786299	0.0131583	0.00289777	5.6e-06	0.223711	0.0233084	8.16e-22	0.0588182	0.0143297	4.05e-05	0.000441	0.0327922	0.10988	16
GTEx_Whole_Blood_eQTL	ENSG00000162384	1	C1orf123	53679771	rs2297656	1	53701581	G	A	0.315951	0.0104009	0.00260087	6.36e-05	-0.220428	0.0218635	6.63e-24	-0.047185	0.0126935	0.000201	0.000201	0.0203729	0.625889	19
GTEx_Whole_Blood_eQTL	ENSG00000254685	1	FPGT	74663896	rs545680	1	74680240	C	T	0.466258	-0.011226	0.00246296	5.17e-06	-0.209177	0.0155054	1.78e-41	0.0536676	0.0124284	1.57e-05	1.57e-05	0.00405339	0.119908	20
GTEx_Whole_Blood_eQTL	ENSG00000181754	1	AMIGO1	110046797	rs2570972	1	110052139	G	A	0.481595	-0.0107934	0.00247157	1.26e-05	0.22902	0.0185266	4.21e-35	-0.0471285	0.0114456	3.83e-05	3.83e-05	0.00719518	0.0210523	20
GTEx_Whole_Blood_eQTL	ENSG00000170128	1	GPR25	200842083	rs12131796	1	200878727	A	G	0.275051	0.0113728	0.00269745	2.49e-05	0.239229	0.0374834	1.74e-10	0.0475395	0.0135138	0.000435	0.000293	0.0256501	0.529241	20
GTEx_Whole_Blood_eQTL	ENSG00000117280	1	RAB7L1	205737114	rs823118	1	205723572	T	C	0.535787	0.00877113	0.00247504	0.000394	0.309406	0.0234201	7.57e-40	0.0283483	0.00828213	0.00062	0.000537	0.0368168	0.41238	20
GTEx_Whole_Blood_eQTL	ENSG00000165985	10	C1QL3	16555742	rs1055340	10	16555528	T	A	0.543967	0.00993539	0.00248341	6.32e-05	0.658812	0.0446021	2.26e-49	0.0150808	0.00390534	0.000113	0.000532	0.0366316	0.306085	20
GTEx_Whole_Blood_eQTL	ENSG00000095787	10	WAC	28821422	rs11593248	10	28875395	C	T	0.295501	0.0125322	0.00275641	5.45e-06	0.083176	0.0142714	5.6e-09	0.150671	0.0420306	0.000337	0.000337	0.0279014	0.355922	20
GTEx_Whole_Blood_eQTL	ENSG00000172661	10	FAM21C	46222648	rs35267807	10	46202429	C	G	0.336401	0.00854727	0.00266939	0.00136498	-0.638974	0.0357443	1.81e-71	-0.0133766	0.00424411	0.0016227	0.000173	0.0185355	0.0447023	20
GTEx_Whole_Blood_eQTL	ENSG00000148719	10	DNAJB12	74092588	rs9416018	10	74100642	A	G	0.578732	0.00999595	0.00253513	8.05e-05	-0.0915541	0.0118712	1.24e-14	-0.109181	0.031099	0.000447	0.000447	0.0330535	0.312382	20
GTEx_Whole_Blood_eQTL	ENSG00000181274	10	FRAT2	99092255	rs10882904	10	99115683	G	A	0.336401	0.0108879	0.00263931	3.7e-05	0.129411	0.0165611	5.53e-15	0.0841341	0.0230623	0.000264	0.000264	0.024103	0.057869	20
GTEx_Whole_Blood_eQTL	ENSG00000171314	10	PGAM1	99185917	rs77309868	10	99195200	T	C	0.0552147	-0.0122408	0.00488497	0.0122173	-0.340734	0.0395772	7.35e-18	0.0359247	0.0149315	0.0161298	0.000598	0.0391632	0.0873349	20
GTEx_Whole_Blood_eQTL	ENSG00000075826	10	SEC31B	102246399	rs7900678	10	102229016	C	T	0.202454	0.0113966	0.00293948	0.000106	-0.551686	0.025562	2.64e-103	-0.0206578	0.00541346	0.000136	0.000186	0.0193922	0.188128	20
GTEx_Whole_Blood_eQTL	ENSG00000166136	10	NDUFB8	102267203	rs4244338	10	102272802	G	A	0.192229	0.0112929	0.00297139	0.000144	-0.132298	0.0175586	4.9e-14	-0.0853593	0.0251553	0.000691	0.000691	0.0426579	0.304606	11
GTEx_Whole_Blood_eQTL	ENSG00000166135	10	HIF1AN	102288829	rs3750629	10	102275727	C	T	0.194274	0.0115019	0.00297043	0.000108	-0.330587	0.0212921	2.3e-54	-0.0347923	0.00926054	0.000172	0.000164	0.0179059	0.153083	20
GTEx_Whole_Blood_eQTL	ENSG00000138111	10	TMEM180	104221149	rs11592334	10	104278693	A	G	0.572597	-0.0131807	0.00247589	1.02e-07	-0.175062	0.0266762	5.29e-11	0.0752918	0.0182114	3.56e-05	3.56e-05	0.00686946	0.0652722	20
GTEx_Whole_Blood_eQTL	ENSG00000134575	11	ACP2	47260853	rs830085	11	47251199	A	G	0.704499	0.0127129	0.00267214	1.96e-06	0.301833	0.0260212	4.15e-31	0.042119	0.00956877	1.07e-05	9.99e-06	0.00299274	0.119843	20
GTEx_Whole_Blood_eQTL	ENSG00000134571	11	MYBPC3	47352957	rs2856661	11	47374998	G	A	0.683027	-0.0168759	0.00264913	1.89e-10	0.217498	0.0196945	2.35e-28	-0.0775912	0.0140612	3.43e-08	7.57e-09	1.43e-05	0.049727	20
GTEx_Whole_Blood_eQTL	ENSG00000172247	11	C1QTNF4	47611216	rs4752857	11	47655752	T	C	0.355828	0.015988	0.00258182	5.92e-10	-0.542892	0.0456616	1.34e-32	-0.0294498	0.00536208	3.97e-08	3.97e-08	5.21e-05	0.0106685	20
GTEx_Whole_Blood_eQTL	ENSG00000077458	11	FAM76B	95502106	rs11021317	11	95517576	T	C	0.374233	-0.0150661	0.00253518	2.8e-09	-0.190188	0.0175666	2.57e-27	0.0792169	0.0152059	1.89e-07	1.89e-07	0.000171	0.795864	20
GTEx_Whole_Blood_eQTL	ENSG00000154127	11	UBASH3B	122526383	rs11606532	11	122535611	A	G	0.372188	0.00853322	0.00255134	0.000824	-0.273789	0.0311852	1.64e-18	-0.0311671	0.00997192	0.00177509	0.000412	0.0314688	0.0807041	20
GTEx_Whole_Blood_eQTL	ENSG00000139531	12	SUOX	56390964	rs705699	12	56384804	A	G	0.390593	-0.0103883	0.00249466	3.12e-05	-0.219518	0.0207839	4.47e-26	0.0473231	0.0122157	0.000107	0.0003	0.0260255	0.666636	20
GTEx_Whole_Blood_eQTL	ENSG00000197728	12	RPS26	56435637	rs10876870	12	56478002	C	A	0.591002	0.0110326	0.00248697	9.16e-06	-1.02958	0.0394993	8.92e-150	-0.0107157	0.00245025	1.22e-05	0.000312	0.0266042	0.82488	20
GTEx_Whole_Blood_eQTL	ENSG00000139428	12	MMAB	109991542	rs12314392	12	110010866	G	A	0.464213	-0.0113917	0.00248924	4.73e-06	-0.142631	0.025873	3.53e-08	0.0798685	0.0226822	0.00043	0.00043	0.0322715	0.616167	20
GTEx_Whole_Blood_eQTL	ENSG00000032742	13	IFT88	21140585	rs9315735	13	21162940	G	C	0.531697	0.0113148	0.00247035	4.64e-06	-0.473831	0.0365952	2.41e-38	-0.0238794	0.00553016	1.57e-05	1.57e-05	0.00405475	0.187407	20
GTEx_Whole_Blood_eQTL	ENSG00000119599	14	DCAF4	73393040	rs12587742	14	73393391	A	G	0.184049	0.00582081	0.00310441	0.0607913	0.496972	0.0391381	6.07e-37	0.0117125	0.00631439	0.0636109	0.000645	0.0409323	0.0920388	20
GTEx_Whole_Blood_eQTL	ENSG00000183092	14	BEGAIN	101003486	rs34076421	14	101014418	C	G	0.406953	0.00929116	0.00252831	0.000238	-1.03835	0.0277791	8.63e-306	-0.00894801	0.00244667	0.000255	0.000644	0.0409301	0.596877	20
GTEx_Whole_Blood_eQTL	ENSG00000259031	14	CTD-2062F14.3	101005276	rs34076421	14	101014418	C	G	0.406953	0.00929116	0.00252831	0.000238	-0.712181	0.0436683	8.53e-60	-0.0130461	0.0036391	0.000337	0.000337	0.0278882	0.557429	20
GTEx_Whole_Blood_eQTL	ENSG00000166165	14	CKB	103985996	rs2756127	14	104000183	T	C	0.373211	0.0133481	0.00254736	1.61e-07	-0.17041	0.0310747	4.16e-08	-0.0783293	0.0206755	0.000152	0.000152	0.0170754	0.256348	20
GTEx_Whole_Blood_eQTL	ENSG00000166166	14	TRMT61A	103995521	rs2765042	14	103990745	A	G	0.368098	0.0132555	0.00255249	2.07e-07	-0.126957	0.0190589	2.71e-11	-0.10441	0.025493	4.21e-05	1.25e-05	0.00347353	0.593098	20
GTEx_Whole_Blood_eQTL	ENSG00000140474	15	ULK3	75128457	rs2290574	15	75135447	C	T	0.687117	-0.0129404	0.00276489	2.87e-06	-0.21354	0.0147422	1.51e-47	0.0605995	0.013607	8.45e-06	0.000139	0.0161854	0.0798015	20
GTEx_Whole_Blood_eQTL	ENSG00000178802	15	MPI	75182346	rs12913293	15	75184458	C	G	0.509202	-0.0116815	0.00249634	2.88e-06	0.192246	0.0185386	3.39e-25	-0.0607635	0.014246	2e-05	2e-05	0.00472763	0.088191	20
GTEx_Whole_Blood_eQTL	ENSG00000153406	16	NMRAL1	4511681	rs4786498	16	4518558	G	A	0.722904	-0.0120737	0.00280235	1.64e-05	-0.518435	0.0272315	8.25e-81	0.0232888	0.0055421	2.64e-05	0.000214	0.0211738	0.028671	20
GTEx_Whole_Blood_eQTL	ENSG00000089486	16	CDIP1	4560676	rs8053770	16	4539030	A	T	0.707566	-0.0109091	0.00276921	8.17e-05	0.156699	0.0229253	8.19e-12	-0.0696184	0.0203972	0.000642	0.000642	0.0408384	0.150427	20
GTEx_Whole_Blood_eQTL	ENSG00000140623	16	2012-09-01	4827670	rs7546	16	4847317	T	C	0.472393	-0.007865	0.00247779	0.00150251	0.528277	0.0458695	1.08e-30	-0.014888	0.0048652	0.00221263	0.00069	0.0426412	0.311045	20
GTEx_Whole_Blood_eQTL	ENSG00000267077	16	RP11-127I20.5	4845266	rs17137286	16	4852892	C	G	0.416155	-0.00689713	0.00252689	0.0063432	0.53904	0.0446981	1.73e-33	-0.0127952	0.00480633	0.00776418	0.000106	0.0135829	0.161018	20
GTEx_Whole_Blood_eQTL	ENSG00000233232	16	NPIPB7	28467693	rs62034319	16	28532188	G	T	0.355828	0.0171994	0.00249993	5.99e-12	-0.423468	0.0412458	9.93e-25	-0.0406156	0.00710638	1.09e-08	1.09e-08	1.92e-05	0.737664	20
GTEx_Whole_Blood_eQTL	ENSG00000197165	16	SULT1A2	28603264	rs9926245	16	28555706	A	T	0.354806	0.0173001	0.00250303	4.79e-12	0.924792	0.039275	1.36e-122	0.018707	0.00282078	3.32e-11	2.88e-08	4.04e-05	0.516684	20
GTEx_Whole_Blood_eQTL	ENSG00000184110	16	EIF3C	28699879	rs62036613	16	28823097	G	A	0.332311	0.0172051	0.0025158	7.98e-12	0.175729	0.0302148	6.03e-09	0.0979071	0.0220985	9.4e-06	9.4e-06	0.00287252	0.174859	20
GTEx_Whole_Blood_eQTL	ENSG00000178952	16	TUFM	28853732	rs7187776	16	28857645	G	A	0.345603	0.0177989	0.00251396	1.44e-12	0.566164	0.0156604	3.39e-286	0.0314378	0.00452469	3.7e-12	1.17e-07	0.000118	0.0360512	20
GTEx_Whole_Blood_eQTL	ENSG00000166971	16	AKTIP	53524952	rs7184800	16	53509131	A	G	0.291411	-0.0216147	0.00267082	5.83e-16	0.120192	0.0184895	8e-11	-0.179834	0.0354839	4.02e-07	4.02e-07	0.000298	0.102571	18
GTEx_Whole_Blood_eQTL	ENSG00000141086	16	CTRL	67961543	rs112434994	16	67954398	C	G	0.131902	0.0185321	0.00388344	1.82e-06	0.171177	0.0283953	1.66e-09	0.108263	0.0289346	0.000183	0.000183	0.0191903	0.384952	20
GTEx_Whole_Blood_eQTL	ENSG00000213398	16	LCAT	67973653	rs60638792	16	68064472	C	T	0.143149	0.0193852	0.00369386	1.54e-07	0.272321	0.0326581	7.52e-17	0.071185	0.0160272	8.93e-06	8.93e-06	0.00277053	0.447986	20
GTEx_Whole_Blood_eQTL	ENSG00000124067	16	SLC12A4	67977377	rs60638792	16	68064472	C	T	0.143149	0.0193852	0.00369386	1.54e-07	0.214549	0.0277256	1.01e-14	0.0903531	0.0208027	1.4e-05	1.4e-05	0.00375316	0.461426	20
GTEx_Whole_Blood_eQTL	ENSG00000141096	16	DPEP3	68009566	rs255056	16	68016185	C	G	0.150307	0.0182165	0.00355225	2.93e-07	-0.218158	0.0277652	3.93e-15	-0.0835012	0.0194441	1.75e-05	1.75e-05	0.00434647	0.226794	20
GTEx_Whole_Blood_eQTL	ENSG00000178971	17	CTC1	8130191	rs9897627	17	8161846	G	C	0.278119	-0.0105969	0.00274224	0.000111	-0.286555	0.019628	2.84e-48	0.0369805	0.00989923	0.000187	0.000143	0.0164761	0.0569089	20
GTEx_Whole_Blood_eQTL	ENSG00000166582	17	CENPV	16245848	rs3112526	17	16247100	C	T	0.465235	0.0104235	0.00247434	2.52e-05	0.243906	0.0296026	1.73e-16	0.0427359	0.0113937	0.000176	0.000176	0.0187657	0.913972	20
GTEx_Whole_Blood_eQTL	ENSG00000072310	17	SREBF1	17713713	rs7359509	17	17741875	G	A	0.57771	-0.0151876	0.00258643	4.31e-09	0.410957	0.0329835	1.24e-35	-0.0369565	0.00695762	1.09e-07	1.09e-07	0.000112	0.0363026	20
GTEx_Whole_Blood_eQTL	ENSG00000172992	17	DCAKD	43100708	rs8071429	17	43128906	A	T	0.57771	-0.00609777	0.00254354	0.0165141	0.31518	0.0257347	1.74e-34	-0.0193469	0.00822329	0.0186376	7.21e-05	0.0107088	0.0283572	20
GTEx_Whole_Blood_eQTL	ENSG00000108395	17	TRIM37	57059999	rs8082544	17	57185807	G	A	0.635992	-0.00918932	0.00254633	0.000308	0.640849	0.0306718	6.1e-97	-0.0143393	0.00403221	0.000376	0.000142	0.0163941	0.107895	20
GTEx_Whole_Blood_eQTL	ENSG00000169696	17	ASPSCR1	79934683	rs35834288	17	79935941	A	G	0.641104	-0.0105224	0.00260327	5.3e-05	0.170583	0.0168694	4.89e-24	-0.0616847	0.016435	0.000175	0.000175	0.0186552	0.0684187	20
GTEx_Whole_Blood_eQTL	ENSG00000169683	17	LRRC45	79981178	rs4072801	17	79981316	A	G	0.679959	-0.0125169	0.00266867	2.73e-06	0.155103	0.0196541	2.98e-15	-0.0807004	0.0200153	5.53e-05	2.27e-05	0.00514656	0.380453	20
GTEx_Whole_Blood_eQTL	ENSG00000101639	18	CEP192	12991361	rs529620	18	13123876	G	C	0.620654	0.0105878	0.00252448	2.74e-05	-0.430626	0.0221984	7.88e-84	-0.024587	0.00599779	4.14e-05	0.000496	0.0351525	0.477251	20
GTEx_Whole_Blood_eQTL	ENSG00000130332	19	LSM7	2321516	rs10402757	19	2353372	C	T	0.634969	0.00787633	0.00253553	0.00189387	0.209901	0.0172441	4.36e-34	0.037524	0.0124668	0.00261316	0.000699	0.0429522	0.288215	20
GTEx_Whole_Blood_eQTL	ENSG00000099308	19	MAST3	18208603	rs273508	19	18221971	G	A	0.477505	0.0146906	0.00247664	3e-09	-0.117675	0.0155269	3.49e-14	-0.12484	0.0267262	3e-06	3e-06	0.00130047	0.0584322	20
GTEx_Whole_Blood_eQTL	ENSG00000130518	19	KIAA1683	18367908	rs10406080	19	18402142	G	C	0.624744	-0.0106258	0.00253797	2.83e-05	-0.212059	0.0189438	4.36e-29	0.0501077	0.0127779	8.8e-05	8.8e-05	0.0121562	0.0356714	20
GTEx_Whole_Blood_eQTL	ENSG00000126267	19	COX6B1	36139125	rs4806187	19	36149761	G	A	0.515337	-0.0137859	0.00246581	2.26e-08	-0.0856048	0.0111649	1.76e-14	0.161041	0.035649	6.26e-06	6.26e-06	0.00216908	0.512037	20
GTEx_Whole_Blood_eQTL	ENSG00000105668	19	UPK1A	36157715	rs807479	19	36253317	T	C	0.480573	-0.0122498	0.00246881	6.98e-07	0.486138	0.0459067	3.33e-26	-0.0251982	0.00560825	7.02e-06	7.02e-06	0.00234268	0.309655	20
GTEx_Whole_Blood_eQTL	ENSG00000272333	19	KMT2B	36208921	rs807485	19	36265508	A	G	0.555215	-0.0128702	0.00248326	2.19e-07	0.0992727	0.0140868	1.83e-12	-0.129645	0.031051	2.98e-05	2.98e-05	0.00613377	0.178757	20
GTEx_Whole_Blood_eQTL	ENSG00000126246	19	IGFLR1	36230058	rs7260184	19	36240614	A	G	0.157464	-0.0133982	0.00350616	0.000133	-0.211533	0.0213944	4.73e-23	0.0633386	0.0177699	0.000365	0.000365	0.0292764	0.0238307	20
GTEx_Whole_Blood_eQTL	ENSG00000267796	19	LIN37	36239262	rs2239947	19	36244753	C	G	0.158487	-0.0139268	0.00350235	7e-05	0.138449	0.0198596	3.14e-12	-0.100591	0.0291229	0.000552	0.000552	0.0373937	0.094066	19
GTEx_Whole_Blood_eQTL	ENSG00000226696	19	LENG8-AS1	54955991	rs7255633	19	54937469	G	A	0.651329	0.00997688	0.00258262	0.000112	-0.261645	0.0315224	1.04e-16	-0.0381314	0.0108874	0.000461	0.000461	0.0336813	0.280531	6
GTEx_Whole_Blood_eQTL	ENSG00000198399	2	ITSN2	24425733	rs2543672	2	24460832	T	C	0.981595	-0.0392524	0.00948898	3.52e-05	0.25072	0.0375955	2.58e-11	-0.156559	0.0445366	0.000439	0.000439	0.0327061	0.154622	8
GTEx_Whole_Blood_eQTL	ENSG00000115137	2	DNAJC27	25166505	rs7580081	2	25097072	C	G	0.425358	-0.00939518	0.00247832	0.00015	0.436147	0.0327353	1.69e-40	-0.0215413	0.00590784	0.000266	0.000266	0.0242038	0.0900526	20
GTEx_Whole_Blood_eQTL	ENSG00000138030	2	KHK	27309615	rs6742004	2	27309659	C	A	0.619632	0.0113206	0.00254538	8.69e-06	-0.401789	0.0332729	1.42e-33	-0.0281755	0.00675114	3e-05	3e-05	0.00616553	0.159728	20
GTEx_Whole_Blood_eQTL	ENSG00000143919	2	CAMKMT	44589089	rs4953102	2	44790522	A	C	0.642127	0.0136553	0.00263992	2.31e-07	-0.263054	0.0390134	1.56e-11	-0.0519108	0.0126486	4.06e-05	4.06e-05	0.00745732	0.840523	20
GTEx_Whole_Blood_eQTL	ENSG00000162927	2	PUS10	61167357	rs12464096	2	61239332	C	G	0.202454	0.0131865	0.00319352	3.64e-05	0.222529	0.0376986	3.57e-09	0.0592572	0.0175137	0.000716	0.000716	0.0435554	0.0632639	20
GTEx_Whole_Blood_eQTL	ENSG00000173209	2	AHSA2	61404553	rs2600667	2	61404931	T	A	0.291411	-0.0103807	0.00271489	0.000132	-0.484099	0.0258224	2.04e-78	0.0214433	0.00572359	0.000179	8.14e-08	9.04e-05	0.0430741	20
GTEx_Whole_Blood_eQTL	ENSG00000170340	2	B3GNT2	62423248	rs11888817	2	62530980	C	T	0.652352	-0.0102728	0.00257002	6.41e-05	0.337026	0.0184555	1.67e-74	-0.0304808	0.00780613	9.43e-05	4.1e-05	0.00751279	0.273879	20
GTEx_Whole_Blood_eQTL	ENSG00000116127	2	ALMS1	73612886	rs11126399	2	73613341	A	G	0.274029	0.0109105	0.00269913	5.29e-05	0.217984	0.0218082	1.59e-23	0.050052	0.0133564	0.000179	0.000179	0.0189247	0.635104	20
GTEx_Whole_Blood_eQTL	ENSG00000144218	2	AFF3	100162323	rs12712065	2	100761105	G	C	0.509202	-0.0101848	0.00246194	3.52e-05	-0.111123	0.0170815	7.74e-11	0.0916538	0.0262553	0.000481	0.000481	0.0345621	0.0267912	20
GTEx_Whole_Blood_eQTL	ENSG00000115896	2	PLCL1	198669426	rs12329164	2	198905224	G	C	0.550102	0.0142138	0.00246729	8.37e-09	-0.432319	0.0306168	2.85e-45	-0.0328781	0.00616381	9.6e-08	9.6e-08	0.000103	0.115599	20
GTEx_Whole_Blood_eQTL	ENSG00000115677	2	HDLBP	242166679	rs62186420	2	242246875	C	T	0.374233	-0.0133602	0.00254309	1.49e-07	-0.116089	0.016542	2.25e-12	0.115086	0.0273646	2.6e-05	2.6e-05	0.00562772	0.14022	20
GTEx_Whole_Blood_eQTL	ENSG00000124104	20	SNX21	44462449	rs3859611	20	44579750	T	C	0.431493	-0.0091763	0.00247344	0.000207	-0.172272	0.0226922	3.16e-14	0.0532663	0.0159805	0.000858	0.000858	0.0483066	0.57083	20
GTEx_Whole_Blood_eQTL	ENSG00000100979	20	PLTP	44527399	rs3091649	20	44537697	A	G	0.550102	-0.00952288	0.00247511	0.000119	-0.18873	0.0273228	4.94e-12	0.0504577	0.0150117	0.000776	0.000776	0.0456081	0.104338	20
GTEx_Whole_Blood_eQTL	ENSG00000124207	20	CSE1L	47662849	rs2869692	20	47638256	A	G	0.296524	-0.0157822	0.00263561	2.12e-09	-0.142167	0.023038	6.79e-10	0.111012	0.0258322	1.73e-05	1.73e-05	0.00430837	0.115008	20
GTEx_Whole_Blood_eQTL	ENSG00000177410	20	ZFAS1	47894715	rs75699534	20	47837269	T	C	0.161554	-0.00243114	0.00333176	0.465581	0.218308	0.0237765	4.24e-20	-0.0111363	0.0153098	0.466985	0.000207	0.020727	0.0423013	20
GTEx_Whole_Blood_eQTL	ENSG00000222365	20	SNORD12B	47896856	rs238150	20	47851919	C	T	0.203476	-0.0145795	0.0029723	9.34e-07	-0.280988	0.0411932	9.03e-12	0.0518867	0.013029	6.82e-05	6.82e-05	0.0103611	0.0493786	20
GTEx_Whole_Blood_eQTL	ENSG00000100151	22	PICK1	38452318	rs738441	22	38457302	T	C	0.313906	0.00474195	0.00266379	0.0750507	-0.385454	0.0239748	3.67e-58	-0.0123023	0.00695301	0.0768368	0.000376	0.0298229	0.0415719	20
GTEx_Whole_Blood_eQTL	ENSG00000159958	22	TNFRSF13C	42321045	rs9623467	22	42281255	A	C	0.0306748	-0.0237715	0.00611805	0.000102	-0.225713	0.0298067	3.66e-14	0.105317	0.0304652	0.000546	0.000546	0.0371693	0.0915418	10
GTEx_Whole_Blood_eQTL	ENSG00000177096	22	FAM109B	42470255	rs133378	22	42467695	C	G	0.658487	0.0108352	0.0026369	3.97e-05	0.196523	0.0271491	4.53e-13	0.0551345	0.0154289	0.000352	0.000352	0.0286465	0.156592	20
GTEx_Whole_Blood_eQTL	ENSG00000100197	22	CYP2D6	42522501	rs5758589	22	42518382	G	A	0.542945	-0.0119593	0.00246558	1.23e-06	0.740081	0.036987	4.58e-89	-0.0161595	0.00342799	2.43e-06	1.61e-07	0.000151	0.155534	20
GTEx_Whole_Blood_eQTL	ENSG00000205702	22	CYP2D7P1	42536214	rs8138678	22	42516229	G	A	0.340491	-0.0109656	0.00263901	3.25e-05	-0.270206	0.0275288	9.66e-23	0.0405823	0.0106058	0.00013	0.000145	0.0165994	0.331033	20
GTEx_Whole_Blood_eQTL	ENSG00000100207	22	TCF20	42556019	rs4822103	22	42698574	C	A	0.603272	0.0116013	0.00253302	4.65e-06	-0.118488	0.0187173	2.45e-10	-0.097911	0.0263863	0.000207	0.000207	0.0206953	0.66905	20
GTEx_Whole_Blood_eQTL	ENSG00000157152	3	SYN2	12045876	rs59447614	3	12302951	T	C	0.0511247	-0.0194501	0.00509987	0.000137	-0.398894	0.0573309	3.46e-12	0.0487601	0.0145798	0.000825	0.000825	0.0472204	0.281788	4
GTEx_Whole_Blood_eQTL	ENSG00000168016	3	TRANK1	36868311	rs6805239	3	36949962	T	G	0.240286	-0.0120078	0.00293272	4.23e-05	-0.140971	0.0188559	7.65e-14	0.0851794	0.0237193	0.000329	0.000714	0.0435058	0.643783	20
GTEx_Whole_Blood_eQTL	ENSG00000173540	3	GMPPB	49754277	rs148383796	3	49811047	A	G	0.163599	0.0132867	0.00325163	4.39e-05	0.228509	0.0307481	1.07e-13	0.0581453	0.0162389	0.000343	0.000343	0.0281693	0.0645258	20
GTEx_Whole_Blood_eQTL	ENSG00000182179	3	UBA7	49842640	rs2246832	3	49881134	T	A	0.474438	0.0221762	0.00247015	2.77e-19	-0.270415	0.0163456	1.78e-61	-0.0820079	0.010393	3.01e-15	2.72e-11	1.38e-07	0.0832004	20
GTEx_Whole_Blood_eQTL	ENSG00000004534	3	RBM6	49977440	rs7613875	3	49971514	A	C	0.537832	0.0171077	0.00248486	5.79e-12	-0.587692	0.0241587	1.03e-130	-0.02911	0.00439424	3.48e-11	3.56e-10	1.21e-06	0.0101313	20
GTEx_Whole_Blood_eQTL	ENSG00000240875	3	LINC00886	156465135	rs11717133	3	156534581	C	T	0.622699	0.00889148	0.00255231	0.000495	-0.508541	0.0412262	5.84e-35	-0.0174843	0.0052152	0.000801	0.000254	0.0235054	0.155169	20
GTEx_Whole_Blood_eQTL	ENSG00000163257	4	DCAF16	17802278	rs12640250	4	17792869	C	A	0.712679	0.0109325	0.0027276	6.12e-05	-0.101271	0.0168344	1.79e-09	-0.107953	0.0323643	0.000851	0.000851	0.048055	0.0705343	17
GTEx_Whole_Blood_eQTL	ENSG00000112874	5	NUDT12	102884556	rs11750858	5	102896400	C	T	0.157464	0.0139956	0.00340874	4.03e-05	-0.576808	0.0610136	3.27e-21	-0.0242639	0.00644293	0.000166	0.00076	0.0450359	0.0179387	8
GTEx_Whole_Blood_eQTL	ENSG00000131495	5	NDUFA2	140018325	rs2530230	5	140088131	A	G	0.435583	0.0133265	0.00247963	7.68e-08	-0.103848	0.014572	1.03e-12	-0.128327	0.0299062	1.78e-05	1.78e-05	0.00438807	0.723106	20
GTEx_Whole_Blood_eQTL	ENSG00000113141	5	IK	140026643	rs801174	5	140112712	T	C	0.427403	0.0129386	0.00248214	1.86e-07	0.124238	0.0198517	3.89e-10	0.104143	0.0260015	6.19e-05	6.19e-05	0.00972476	0.393337	20
GTEx_Whole_Blood_eQTL	ENSG00000120314	5	WDR55	140044261	rs72800942	5	140115534	T	C	0.242331	0.011312	0.00294997	0.000126	0.198802	0.0279629	1.16e-12	0.0569008	0.0168596	0.000738	0.000738	0.0443237	0.203217	20
GTEx_Whole_Blood_eQTL	ENSG00000145901	5	TNIP1	150409506	rs34294852	5	150433447	C	T	0.229039	0.0126652	0.00282642	7.43e-06	-0.176406	0.0221195	1.52e-15	-0.0717959	0.0183782	9.36e-05	9.36e-05	0.0126077	0.745708	14
GTEx_Whole_Blood_eQTL	ENSG00000040275	5	SPDL1	169010638	rs75349556	5	169024993	C	G	0.0460123	-0.0211854	0.00528215	6.05e-05	-0.385384	0.0542905	1.26e-12	0.0549721	0.0157427	0.00048	7.76e-05	0.0112317	0.995716	13
GTEx_Whole_Blood_eQTL	ENSG00000113758	5	DBN1	176883609	rs335466	5	176889530	A	C	0.518405	0.00950744	0.00248209	0.000128	-0.241014	0.0275617	2.24e-18	-0.0394477	0.0112432	0.000451	0.000451	0.0332221	0.151582	8
GTEx_Whole_Blood_eQTL	ENSG00000112343	6	TRIM38	25963030	rs9356995	6	25996673	A	G	0.686094	-0.00769789	0.00272492	0.00472818	-0.192118	0.0237385	5.82e-16	0.0400685	0.0150229	0.00764925	0.000444	0.032922	0.736187	20
GTEx_Whole_Blood_eQTL	ENSG00000182952	6	HMGN4	26538633	rs9467773	6	26498426	G	A	0.445808	0.0101225	0.00246739	4.09e-05	0.343442	0.0247837	1.14e-43	0.0294736	0.00749251	8.36e-05	0.000128	0.0153371	0.0123921	20
GTEx_Whole_Blood_eQTL	ENSG00000146109	6	ABT1	26597180	rs114564790	6	26589046	A	G	0.0501022	0.0265078	0.00653515	4.99e-05	-0.441782	0.0477053	2.03e-20	-0.0600021	0.0161494	0.000203	0.000203	0.0204649	0.184149	20
GTEx_Whole_Blood_eQTL	ENSG00000023892	6	DEF6	35265595	rs965272	6	35261990	T	C	0.810838	-0.0100706	0.00316471	0.00146181	0.308055	0.0205846	1.24e-50	-0.032691	0.0105029	0.00185465	0.000156	0.0173657	0.094706	20
GTEx_Whole_Blood_eQTL	ENSG00000146247	6	PHIP	79645584	rs9361489	6	79816785	C	T	0.47546	0.0100418	0.00246683	4.69e-05	0.0825399	0.0113378	3.34e-13	0.121661	0.0342415	0.000381	0.000381	0.030031	0.276998	20
GTEx_Whole_Blood_eQTL	ENSG00000078319	7	PMS2P1	99918615	rs4385401	7	100099466	C	T	0.201431	0.0170215	0.00309486	3.8e-08	-0.223123	0.0296939	5.73e-14	-0.0762874	0.0171892	9.08e-06	9.08e-06	0.0028027	0.577745	20
GTEx_Whole_Blood_eQTL	ENSG00000242294	7	STAG3L5P	99933702	rs1964242	7	99976703	A	G	0.178937	0.0162054	0.00315513	2.8e-07	0.295823	0.0230429	1.01e-37	0.0547808	0.0114875	1.85e-06	7.45e-07	0.000472	0.216784	20
GTEx_Whole_Blood_eQTL	ENSG00000121716	7	PILRB	99933737	rs112622797	7	99917416	A	G	0.176892	0.0161988	0.00315801	2.91e-07	0.493778	0.0232564	4.85e-100	0.0328059	0.0065796	6.16e-07	5.62e-07	0.000384	0.173623	20
GTEx_Whole_Blood_eQTL	ENSG00000078487	7	ZCWPW1	99998449	rs11771419	7	99988403	G	A	0.197342	0.016655	0.00309855	7.65e-08	-0.235849	0.035076	1.77e-11	-0.0706174	0.0168197	2.69e-05	2.69e-05	0.0057404	0.658829	17
GTEx_Whole_Blood_eQTL	ENSG00000214106	7	PAXIP1-AS2	154720208	rs3844197	7	154771016	G	T	0.326176	0.01086	0.00266711	4.66e-05	0.431741	0.0369284	1.41e-31	0.0251539	0.0065415	0.00012	0.00012	0.0147616	0.175073	20
GTEx_Whole_Blood_eQTL	ENSG00000253981	8	ALG1L13P	8093525	rs10087493	8	8373557	T	C	0.433538	0.0111836	0.00247212	6.07e-06	0.134699	0.0231823	6.23e-09	0.0830267	0.0232597	0.000358	0.000358	0.0289148	0.0692808	20
GTEx_Whole_Blood_eQTL	ENSG00000233609	8	RP11-62H7.2	8818710	rs6994163	8	8820969	A	G	0.353783	0.0108342	0.00257075	2.5e-05	0.294307	0.0249007	3.11e-32	0.0368126	0.00927361	7.2e-05	9.87e-05	0.0130288	0.56519	20
GTEx_Whole_Blood_eQTL	ENSG00000177710	8	SLC35G5	11188397	rs35631424	8	11187770	G	C	0.453988	0.00960537	0.00246515	9.76e-05	-0.345376	0.0442162	5.67e-15	-0.0278113	0.00797637	0.000489	0.000489	0.0348782	0.0361765	20
GTEx_Whole_Blood_eQTL	ENSG00000154319	8	FAM167A	11278972	rs9693589	8	11348961	A	G	0.242331	0.00990717	0.00283308	0.000471	0.760951	0.0481765	3.36e-56	0.0130195	0.00381323	0.00064	0.000451	0.0332606	0.0402166	20
GTEx_Whole_Blood_eQTL	ENSG00000136573	8	BLK	11351510	rs2618444	8	11338370	C	A	0.242331	0.010014	0.00283598	0.000414	-0.241659	0.0220227	5.14e-28	-0.0414387	0.0123281	0.000776	0.000233	0.0222941	0.576225	20
GTEx_Whole_Blood_eQTL	ENSG00000158941	8	CCAR2	22462145	rs10099846	8	22534178	T	C	0.653374	-0.0107975	0.00261783	3.71e-05	-0.115441	0.0165722	3.26e-12	0.0935322	0.0263538	0.000387	0.000387	0.0302894	0.686408	18
GTEx_Whole_Blood_eQTL	ENSG00000183309	8	ZNF623	144718183	rs4874440	8	144741178	C	T	0.218814	0.0120682	0.00299532	5.6e-05	0.201724	0.0269669	7.41e-14	0.0598253	0.0168654	0.000389	0.000389	0.0304149	0.518303	20
GTEx_Whole_Blood_eQTL	ENSG00000095321	9	CRAT	131857089	rs2541164	9	131876908	A	G	0.266871	-0.0120537	0.00267831	6.78e-06	-0.436124	0.0254962	1.35e-65	0.0276382	0.00635016	1.35e-05	3.76e-05	0.0071174	0.0825151	20
GTEx_Whole_Blood_eQTL	ENSG00000119383	9	PPP2R4	131873229	rs7868454	9	131918086	C	A	0.729039	0.0117159	0.00267567	1.19e-05	0.283788	0.0184077	1.26e-53	0.0412841	0.00980132	2.53e-05	0.000279	0.0249087	0.0528984	20
GTEx_Whole_Blood_eQTL	ENSG00000160563	9	MED27	134735494	rs7040224	9	134886837	G	A	0.687117	-0.0110823	0.00263985	2.69e-05	-0.267821	0.0268833	2.23e-23	0.0413796	0.0106962	0.000109	0.000109	0.0139081	0.340507	20
GTEx_Adipose_Subcutaneous_sQTL	chr1:31634943:31635222:clu_53301:ENSG00000162517.12	1	PEF1	32095463	rs7545321	1	32122164	G	A	0.640082	-0.0145783	0.00254469	1.01e-08	-0.498801	0.0535471	1.22e-20	0.0292267	0.0059892	1.06e-06	1.06e-06	0.000612	0.443607	20
GTEx_Adipose_Subcutaneous_sQTL	chr1:31633314:31634829:clu_53301:ENSG00000162517.12	1	PEF1	32095463	rs4949455	1	32114793	A	G	0.643149	-0.0140992	0.00254271	2.94e-08	-0.337445	0.052804	1.65e-10	0.0417821	0.00997628	2.81e-05	2.81e-05	0.00591387	0.657111	15
GTEx_Adipose_Subcutaneous_sQTL	chr1:31665234:31665504:clu_53304:ENSG00000084636.17	1	COL16A1	32117848	rs1356803	1	32131163	G	C	0.559305	-0.0128759	0.00247509	1.97e-07	-0.393268	0.0543103	4.45e-13	0.0327407	0.00774944	2.39e-05	2.39e-05	0.00532256	0.0511199	18
GTEx_Adipose_Subcutaneous_sQTL	chr1:31665234:31665583:clu_53304:ENSG00000084636.17	1	COL16A1	32117848	rs1356803	1	32131163	G	C	0.559305	-0.0128759	0.00247509	1.97e-07	0.405486	0.0544856	9.91e-14	-0.0317542	0.00744747	2.01e-05	2.01e-05	0.00474718	0.0484533	19
GTEx_Adipose_Subcutaneous_sQTL	chr1:43824892:43838219:clu_53809:ENSG00000126091.19	1	ST3GAL3	44171495	rs37455	1	44294228	G	A	0.345603	-0.0122201	0.00257887	2.15e-06	-0.538612	0.0599035	2.44e-19	0.0226882	0.00541223	2.76e-05	2.76e-05	0.00584598	0.0229212	20
GTEx_Adipose_Subcutaneous_sQTL	chr1:43814933:43838219:clu_53809:ENSG00000126091.19	1	ST3GAL3	44171495	rs37455	1	44294228	G	A	0.345603	-0.0122201	0.00257887	2.15e-06	0.625162	0.0620323	6.91e-24	-0.0195471	0.00455836	1.8e-05	1.8e-05	0.00442368	0.0205066	20
GTEx_Adipose_Subcutaneous_sQTL	chr1:43814933:43824731:clu_53809:ENSG00000126091.19	1	ST3GAL3	44171495	rs34224911	1	44258341	T	A	0.345603	-0.0135495	0.00257136	1.37e-07	-0.52977	0.0655128	6.14e-16	0.0255762	0.00579328	1.01e-05	1.01e-05	0.00301885	0.1524	20
GTEx_Adipose_Subcutaneous_sQTL	chr1:70852859:71012305:clu_54464:ENSG00000050628.20	1	PTGER3	71318036	rs571705	1	71419499	T	C	0.856851	0.0135292	0.00334195	5.16e-05	-0.736257	0.0722395	2.16e-24	-0.0183757	0.00488408	0.000168	0.000168	0.0182252	0.1524	20
GTEx_Adipose_Subcutaneous_sQTL	chr1:70953789:70974297:clu_54464:ENSG00000050628.20	1	PTGER3	71318036	rs626398	1	71432984	G	A	0.856851	0.0137666	0.0033402	3.76e-05	0.800574	0.0804157	2.39e-23	0.0171959	0.00451566	0.00014	0.00014	0.016246	0.477496	20
GTEx_Adipose_Subcutaneous_sQTL	chr1:70953789:71012305:clu_54464:ENSG00000050628.20	1	PTGER3	71318036	rs571705	1	71419499	T	C	0.856851	0.0135292	0.00334195	5.16e-05	0.61981	0.0693603	4.03e-19	0.021828	0.0059194	0.000226	0.000226	0.0219346	0.132247	20
GTEx_Adipose_Subcutaneous_sQTL	chr1:70971733:70974297:clu_54464:ENSG00000050628.20	1	PTGER3	71318036	rs571705	1	71419499	T	C	0.856851	0.0135292	0.00334195	5.16e-05	-0.63178	0.0812736	7.63e-15	-0.0214145	0.00596408	0.00033	0.00033	0.0275278	0.36986	20
GTEx_Adipose_Subcutaneous_sQTL	chr10:28534346:28535562:clu_10573:ENSG00000095787.21	10	WAC	28821422	rs28366025	10	28821493	T	G	0.297546	0.0129137	0.002756	2.79e-06	0.533118	0.0550373	3.44e-22	0.024223	0.00574267	2.46e-05	2.46e-05	0.00542746	0.982002	20
GTEx_Adipose_Subcutaneous_sQTL	chr10:28534034:28535562:clu_10573:ENSG00000095787.21	10	WAC	28821422	rs34753167	10	28847300	A	C	0.295501	0.0125016	0.00275654	5.75e-06	-0.834015	0.0590646	2.84e-45	-0.0149896	0.00347144	1.57e-05	1.57e-05	0.00405481	0.97575	20
GTEx_Adipose_Subcutaneous_sQTL	chr10:72375872:72407929:clu_11223:ENSG00000107745.17	10	MICU1	74127098	rs9415064	10	74089364	T	C	0.572597	0.00930004	0.00253462	0.000243	-0.553307	0.0576224	7.82e-22	-0.0168081	0.0049039	0.000609	0.000609	0.0395906	0.532206	20
GTEx_Adipose_Subcutaneous_sQTL	chr10:72379583:72407929:clu_11223:ENSG00000107745.17	10	MICU1	74127098	rs9415064	10	74089364	T	C	0.572597	0.00930004	0.00253462	0.000243	0.475781	0.0540705	1.38e-18	0.0195469	0.00577189	0.000708	0.000708	0.0432682	0.493898	20
GTEx_Adipose_Subcutaneous_sQTL	chr10:100498207:100499160:clu_11900:ENSG00000075826.16	10	SEC31B	102246399	rs2273694	10	102256496	T	G	0.194274	0.0115031	0.00296985	0.000107	0.873255	0.0627771	5.48e-44	0.0131727	0.00353027	0.00019	0.000197	0.0201013	0.242241	20
GTEx_Adipose_Subcutaneous_sQTL	chr10:100498804:100499160:clu_11900:ENSG00000075826.16	10	SEC31B	102246399	rs10732242	10	102194384	T	C	0.783231	-0.0113642	0.00289521	8.67e-05	0.682206	0.0675711	5.75e-24	-0.016658	0.00455335	0.000254	0.000254	0.0235094	0.499418	20
GTEx_Adipose_Subcutaneous_sQTL	chr10:100509102:100516096:clu_11904:ENSG00000075826.16	10	SEC31B	102246399	rs2273694	10	102256496	T	G	0.194274	0.0115031	0.00296985	0.000107	0.674386	0.0629888	9.49e-27	0.0170572	0.0046831	0.00027	0.00027	0.0244272	0.395488	20
GTEx_Adipose_Subcutaneous_sQTL	chr10:102424792:102432526:clu_12013:ENSG00000107874.10	10	CUEDC2	104183002	rs3740418	10	104158933	G	C	0.357873	-0.0128787	0.00261701	8.6e-07	0.451458	0.048299	9e-21	-0.028527	0.00655112	1.33e-05	1.33e-05	0.00363295	0.0302262	20
GTEx_Adipose_Subcutaneous_sQTL	chr10:102425195:102432526:clu_12013:ENSG00000107874.10	10	CUEDC2	104183002	rs3740418	10	104158933	G	C	0.357873	-0.0128787	0.00261701	8.6e-07	-0.805971	0.0612596	1.56e-39	0.0159792	0.00346674	4.04e-06	4.04e-06	0.00160395	0.0134953	20
GTEx_Adipose_Subcutaneous_sQTL	chr10:102470075:102471273:clu_12018:ENSG00000138111.14	10	TMEM180	104221149	rs12781742	10	104227469	A	G	0.560327	-0.0122018	0.00247352	8.1e-07	0.48121	0.059157	4.14e-16	-0.0253565	0.00601154	2.47e-05	2.47e-05	0.00542789	0.253628	20
GTEx_Adipose_Subcutaneous_sQTL	chr10:125789005:125794880:clu_12463:ENSG00000188690.12	10	UROS	127477146	rs11244645	10	127475085	G	A	0.780164	-0.0140242	0.00304097	3.99e-06	-0.429141	0.0558698	1.58e-14	0.0326797	0.0082653	7.69e-05	7.69e-05	0.011164	0.956512	20
GTEx_Adipose_Subcutaneous_sQTL	chr11:46369550:46371313:clu_7639:ENSG00000149091.15	11	DGKZ	46354455	rs1317826	11	46387868	G	A	0.311861	0.0134991	0.00272036	6.97e-07	-0.299468	0.0534117	2.06e-08	-0.0450768	0.0121307	0.000202	0.000202	0.0204415	0.393497	19
GTEx_Adipose_Subcutaneous_sQTL	chr11:47235412:47237837:clu_7686:ENSG00000134574.11	11	DDB2	47236493	rs7395496	11	47245803	G	A	0.846626	0.0142851	0.00338502	2.44e-05	-0.370474	0.0661786	2.17e-08	-0.038559	0.0114424	0.000752	0.000752	0.0447965	0.339775	20
GTEx_Adipose_Subcutaneous_sQTL	chr11:47235412:47237619:clu_7686:ENSG00000134574.11	11	DDB2	47236493	rs4647754	11	47257340	T	C	0.153374	-0.0135919	0.00339739	6.32e-05	-0.559546	0.070768	2.64e-15	0.024291	0.00680468	0.000357	0.000357	0.0289013	0.0826572	20
GTEx_Adipose_Subcutaneous_sQTL	chr11:47237712:47237837:clu_7686:ENSG00000134574.11	11	DDB2	47236493	rs4647741	11	47254010	C	T	0.153374	-0.0142024	0.00338582	2.73e-05	-0.696921	0.0491634	1.3e-45	0.0203787	0.00506649	5.76e-05	5.76e-05	0.00929282	0.0437254	20
GTEx_Adipose_Subcutaneous_sQTL	chr11:47261449:47261547:clu_7692:ENSG00000025434.18	11	NR1H3	47269851	rs4647741	11	47254010	C	T	0.153374	-0.0142024	0.00338582	2.73e-05	0.546883	0.0669473	3.11e-16	-0.0259697	0.00695965	0.00019	0.00019	0.0196758	0.0517974	20
GTEx_Adipose_Subcutaneous_sQTL	chr11:47259979:47261241:clu_7692:ENSG00000025434.18	11	NR1H3	47269851	rs2279238	11	47282024	T	C	0.152352	-0.0132985	0.00340309	9.32e-05	0.837026	0.0528548	1.75e-56	-0.0158878	0.00418764	0.000148	2.34e-05	0.00525982	0.021523	20
GTEx_Adipose_Subcutaneous_sQTL	chr11:47259979:47260409:clu_7692:ENSG00000025434.18	11	NR1H3	47269851	rs2633083	11	47249420	C	T	0.846626	0.0143599	0.00338587	2.22e-05	0.581232	0.0678108	1.02e-17	0.024706	0.00649944	0.000144	0.000144	0.0165318	0.0149333	20
GTEx_Adipose_Subcutaneous_sQTL	chr11:47258129:47259180:clu_7692:ENSG00000025434.18	11	NR1H3	47269851	rs3758669	11	47272579	G	A	0.293456	-0.0124102	0.00268397	3.77e-06	-0.41214	0.055398	1.01e-13	0.0301116	0.00766757	8.6e-05	8.6e-05	0.0119737	0.0437413	20
GTEx_Adipose_Subcutaneous_sQTL	chr11:47261726:47261919:clu_7692:ENSG00000025434.18	11	NR1H3	47269851	rs75393320	11	47266471	C	G	0.144172	-0.0135203	0.00342091	7.74e-05	0.563667	0.0818095	5.58e-12	-0.0239863	0.00699663	0.000607	0.000607	0.0395241	0.0358312	20
GTEx_Adipose_Subcutaneous_sQTL	chr11:47536730:47552992:clu_7726:ENSG00000149187.17	11	CELF1	47487496	rs77465292	11	47607912	C	T	0.130879	-0.0144477	0.00362518	6.74e-05	0.508388	0.0848494	2.08e-09	-0.0284187	0.00856411	0.000906	0.000906	0.0497738	0.404703	20
GTEx_Adipose_Subcutaneous_sQTL	chr11:62615799:62616506:clu_8019:ENSG00000149541.9	11	B3GAT3	62382768	rs489778	11	62437647	C	G	0.733129	-0.00819737	0.00265733	0.00203681	1.33221	0.0547444	8.34e-131	-0.00615321	0.00201064	0.00221099	0.000848	0.0479539	0.036382	20
GTEx_Adipose_Subcutaneous_sQTL	chr11:77869817:77884780:clu_9036:ENSG00000087884.14	11	AAMDC	77532155	rs72939439	11	77589649	G	A	0.101227	0.0215859	0.00399983	6.79e-08	1.09858	0.0889759	5.06e-35	0.0196489	0.00397351	7.62e-07	7.62e-07	0.00048	0.415011	20
GTEx_Adipose_Subcutaneous_sQTL	chr11:77884916:77900571:clu_9036:ENSG00000087884.14	11	AAMDC	77532155	rs7946876	11	77651191	A	G	0.0889571	0.0219459	0.00407828	7.4e-08	0.706103	0.0874772	6.92e-16	0.0310803	0.00694157	7.56e-06	7.56e-06	0.00246572	0.579954	14
GTEx_Adipose_Subcutaneous_sQTL	chr11:95790743:95795516:clu_9273:ENSG00000166037.10	11	CEP57	95523129	rs3017756	11	95537358	A	G	0.42638	-0.0140672	0.0025002	1.84e-08	-0.701294	0.050629	1.24e-43	0.020059	0.00384801	1.86e-07	1.86e-07	0.000169	0.370811	20
GTEx_Adipose_Subcutaneous_sQTL	chr11:95795559:95799232:clu_9273:ENSG00000166037.10	11	CEP57	95523129	rs3017756	11	95537358	A	G	0.42638	-0.0140672	0.0025002	1.84e-08	-0.69176	0.0504908	1.01e-42	0.0203354	0.00390716	1.94e-07	1.94e-07	0.000174	0.123753	20
GTEx_Adipose_Subcutaneous_sQTL	chr11:95790743:95799232:clu_9273:ENSG00000166037.10	11	CEP57	95523129	rs3017756	11	95537358	A	G	0.42638	-0.0140672	0.0025002	1.84e-08	0.861839	0.0548431	1.2e-55	-0.0163223	0.00308134	1.18e-07	1.18e-07	0.000119	0.11457	20
GTEx_Adipose_Subcutaneous_sQTL	chr11:104905557:104918113:clu_9359:ENSG00000235505.7	11	RP11-693N9.2	104772276	rs579156	11	104772072	A	G	0.774029	0.0113746	0.00309422	0.000237	-0.517711	0.0545054	2.13e-21	-0.021971	0.00640874	0.000607	0.000607	0.039524	0.302204	20
GTEx_Adipose_Subcutaneous_sQTL	chr11:104905557:104906450:clu_9359:ENSG00000235505.7	11	RP11-693N9.2	104772276	rs524060	11	104780081	A	T	0.775051	0.0113721	0.00309621	0.00024	0.640575	0.0608448	6.42e-26	0.017753	0.00511918	0.000524	0.000524	0.0363225	0.20854	20
GTEx_Adipose_Subcutaneous_sQTL	chr12:49005852:49008426:clu_4369:ENSG00000181929.11	12	PRKAG1	49396057	rs10875910	12	49402393	C	G	0.302658	-0.00900581	0.00256631	0.000449376	-0.967242	0.0600489	2.26e-58	0.00931082	0.00271546	0.000606	0.000332	0.027652	0.0910541	20
GTEx_Adipose_Subcutaneous_sQTL	chr12:55997723:56002212:clu_4802:ENSG00000139531.12	12	SUOX	56390964	rs705700	12	56389293	C	T	0.395706	-0.0103553	0.00249474	3.31e-05	0.33643	0.0555728	1.41e-09	-0.03078	0.008991	0.000618	0.000618	0.0399491	0.308927	12
GTEx_Adipose_Subcutaneous_sQTL	chr12:123943493:123944272:clu_6446:ENSG00000119242.8	12	CCDC92	124403207	rs4930725	12	124428162	A	T	0.366053	-0.00969315	0.00260906	0.000203	-0.42818	0.0576637	1.12e-13	0.022638	0.00681349	0.000892	0.000892	0.0493653	0.503945	20
GTEx_Adipose_Subcutaneous_sQTL	chr13:49661208:49691254:clu_2635:ENSG00000123179.13	13	EBPL	50234859	rs9568301	13	50245359	T	C	0.110429	-0.0168424	0.00383508	1.12e-05	0.424908	0.0750803	1.52e-08	-0.0396378	0.0114244	0.000521	0.000521	0.0361871	0.266376	18
GTEx_Adipose_Subcutaneous_sQTL	chr14:29638904:29663699:clu_22034:ENSG00000184304.14	14	PRKD1	30045687	rs28674046	14	30166442	T	C	0.413088	0.0118112	0.00250663	2.45e-06	0.351721	0.0581388	1.45e-09	0.0335812	0.00903346	0.000201	0.000201	0.0203648	0.769957	19
GTEx_Adipose_Subcutaneous_sQTL	chr14:103679545:103687081:clu_23478:ENSG00000126214.21	14	KLC1	104028233	rs10131067	14	104142792	G	A	0.693252	-0.0137235	0.00269602	3.58e-07	0.258464	0.0467192	3.16e-08	-0.0530965	0.0141746	0.00018	0.00018	0.0189959	0.546017	16
GTEx_Adipose_Subcutaneous_sQTL	chr15:74837435:74837757:clu_20948:ENSG00000140474.12	15	ULK3	75128457	rs2290572	15	75130573	G	A	0.579755	-0.0111991	0.00255662	1.18e-05	1.41894	0.0255691	0	-0.00789259	0.00180739	1.26e-05	1.82e-06	0.000906	0.0102924	20
GTEx_Adipose_Subcutaneous_sQTL	chr15:75352230:75352324:clu_20982:ENSG00000140398.13	15	NEIL1	75639296	rs12916256	15	75850393	G	A	0.52454	-0.0101294	0.00246587	3.99e-05	0.336726	0.0563864	2.35e-09	-0.030082	0.00888834	0.000713	0.000713	0.043471	0.264402	8
GTEx_Adipose_Subcutaneous_sQTL	chr15:75351376:75352111:clu_20982:ENSG00000140398.13	15	NEIL1	75639296	rs12916256	15	75850393	G	A	0.52454	-0.0101294	0.00246587	3.99e-05	-0.609673	0.0548339	1.02e-28	0.0166144	0.0043118	0.000117	0.000117	0.0144669	0.31529	20
GTEx_Adipose_Subcutaneous_sQTL	chr15:75349339:75351301:clu_20982:ENSG00000140398.13	15	NEIL1	75639296	rs12916256	15	75850393	G	A	0.52454	-0.0101294	0.00246587	3.99e-05	-0.574288	0.0556096	5.31e-25	0.0176382	0.00462101	0.000135	0.000135	0.0158801	0.0550828	20
GTEx_Adipose_Subcutaneous_sQTL	chr15:75358344:75358507:clu_20989:ENSG00000140400.16	15	MAN2C1	75648133	rs73436868	15	75787033	T	C	0.529652	-0.0102085	0.00246596	3.48e-05	-0.895595	0.052817	1.72e-64	0.0113985	0.00283431	5.78e-05	3.22e-05	0.0064474	0.18886	20
GTEx_Adipose_Subcutaneous_sQTL	chr15:75598681:75601138:clu_21004:ENSG00000169371.13	15	SNUPN	75890424	rs73436868	15	75787033	T	C	0.529652	-0.0102085	0.00246596	3.48e-05	0.53343	0.0484632	3.54e-28	-0.0191374	0.004939	0.000107	0.000107	0.0136895	0.14965	20
GTEx_Adipose_Subcutaneous_sQTL	chr15:75598681:75600637:clu_21004:ENSG00000169371.13	15	SNUPN	75890424	rs73436868	15	75787033	T	C	0.529652	-0.0102085	0.00246596	3.48e-05	-0.416308	0.0475171	1.93e-18	0.0245214	0.00655137	0.000182	0.000182	0.0191239	0.314205	20
GTEx_Adipose_Subcutaneous_sQTL	chr16:4434517:4437402:clu_17076:ENSG00000103423.13	16	DNAJA3	4475806	rs8061742	16	4489436	C	T	0.696319	-0.0135605	0.00274299	7.67e-07	0.564874	0.0686246	1.85e-16	-0.0240062	0.00566442	2.25e-05	2.25e-05	0.00512179	0.514717	20
GTEx_Adipose_Subcutaneous_sQTL	chr16:4426092:4434384:clu_17076:ENSG00000103423.13	16	DNAJA3	4475806	rs8061742	16	4489436	C	T	0.696319	-0.0135605	0.00274299	7.67e-07	-0.551007	0.0676588	3.83e-16	0.0246103	0.00582357	2.38e-05	2.38e-05	0.00530528	0.572042	20
GTEx_Adipose_Subcutaneous_sQTL	chr16:4469698:4474093:clu_17078:ENSG00000153406.13	16	NMRAL1	4511681	rs9938228	16	4530597	C	T	0.719836	-0.0118161	0.00280083	2.46e-05	-0.520377	0.0532536	1.49e-22	0.0227068	0.0058625	0.000107	0.000144	0.0165101	0.131076	20
GTEx_Adipose_Subcutaneous_sQTL	chr16:4466402:4469504:clu_17078:ENSG00000153406.13	16	NMRAL1	4511681	rs3747585	16	4519140	G	C	0.722904	-0.0120793	0.00280201	1.63e-05	-0.465124	0.0460119	5.05e-24	0.02597	0.00654914	7.33e-05	0.000148	0.0168131	0.0763182	20
GTEx_Adipose_Subcutaneous_sQTL	chr16:4466402:4469227:clu_17078:ENSG00000153406.13	16	NMRAL1	4511681	rs3747585	16	4519140	G	C	0.722904	-0.0120793	0.00280201	1.63e-05	0.47481	0.0597797	1.98e-15	-0.0254403	0.00671452	0.000151	0.000151	0.0170613	0.117253	20
GTEx_Adipose_Subcutaneous_sQTL	chr16:4483754:4505484:clu_17083:ENSG00000103415.11	16	HMOX2	4524691	rs3747585	16	4519140	G	C	0.722904	-0.0120793	0.00280201	1.63e-05	0.375163	0.0638148	4.13e-09	-0.0321975	0.00926161	0.000508	0.000508	0.035666	0.3176	20
GTEx_Adipose_Subcutaneous_sQTL	chr16:4514664:4538702:clu_17088:ENSG00000089486.16	16	CDIP1	4560676	rs860891	16	4586529	T	C	0.281186	0.0105825	0.00280037	0.000157	0.6085	0.0646122	4.61e-21	0.0173911	0.00495875	0.000453	0.000453	0.0333334	0.064398	20
GTEx_Adipose_Subcutaneous_sQTL	chr16:4514664:4538325:clu_17088:ENSG00000089486.16	16	CDIP1	4560676	rs860891	16	4586529	T	C	0.281186	0.0105825	0.00280037	0.000157	-0.549529	0.0612172	2.79e-19	-0.0192574	0.00552908	0.000496	0.000496	0.0351597	0.0628716	20
GTEx_Adipose_Subcutaneous_sQTL	chr16:28538155:28538796:clu_17706:ENSG00000176046.8	16	NUPR1	28548606	rs9926245	16	28555706	A	T	0.354806	0.0173001	0.00250303	4.79e-12	0.577756	0.0441168	3.47e-39	0.0299435	0.00489867	9.8e-10	9.8e-10	2.76e-06	0.211072	20
GTEx_Adipose_Subcutaneous_sQTL	chr16:28592481:28593252:clu_17710:ENSG00000197165.10	16	SULT1A2	28603264	rs151182	16	28495752	T	C	0.344581	0.0160013	0.00250738	1.75e-10	-0.340862	0.0562082	1.33e-09	-0.0469437	0.0106787	1.1e-05	1.1e-05	0.00320468	0.0229779	20
GTEx_Adipose_Subcutaneous_sQTL	chr16:28592443:28593252:clu_17710:ENSG00000197165.10	16	SULT1A2	28603264	rs4788073	16	28594549	G	A	0.328221	0.0167306	0.00253893	4.41e-11	0.767655	0.0679653	1.39e-29	0.0217945	0.00382911	1.26e-08	1.26e-08	2.14e-05	0.0270908	20
GTEx_Adipose_Subcutaneous_sQTL	chr16:28608388:28608478:clu_17713:ENSG00000196502.11	16	SULT1A1	28616903	rs62034323	16	28536473	T	C	0.355828	0.0173479	0.00250068	4e-12	1.37496	0.0579609	2.13e-124	0.012617	0.0018949	2.77e-11	3.36e-08	4.56e-05	0.0679261	20
GTEx_Adipose_Subcutaneous_sQTL	chr16:28608603:28608708:clu_17713:ENSG00000196502.11	16	SULT1A1	28616903	rs62034323	16	28536473	T	C	0.355828	0.0173479	0.00250068	4e-12	-1.29734	0.0550519	8.65e-123	-0.0133719	0.00200933	2.84e-11	4.78e-09	1e-05	0.0643898	20
GTEx_Adipose_Subcutaneous_sQTL	chr16:28715434:28720915:clu_17717:ENSG00000184110.14	16	EIF3C	28699879	rs62036616	16	28826307	G	A	0.333333	0.0172541	0.00251568	6.95e-12	-0.699878	0.0584848	5.3e-33	-0.024653	0.00414296	2.67e-09	2.67e-09	6.31e-06	0.451367	20
GTEx_Adipose_Subcutaneous_sQTL	chr16:28835399:28835546:clu_17730:ENSG00000168488.18	16	ATXN2L	28834356	rs11641216	16	28893532	G	A	0.332311	0.0173142	0.00251749	6.09e-12	-1.502	0.0265793	0	-0.0115275	0.00168846	8.66e-12	2.67e-08	3.82e-05	0.0134881	20
GTEx_Adipose_Subcutaneous_sQTL	chr16:28835399:28835549:clu_17730:ENSG00000168488.18	16	ATXN2L	28834356	rs11641216	16	28893532	G	A	0.332311	0.0173142	0.00251749	6.09e-12	1.12907	0.0507686	1.42e-109	0.015335	0.00233389	5.01e-11	2.1e-08	3.18e-05	0.0138771	20
GTEx_Adipose_Subcutaneous_sQTL	chr16:28869383:28872190:clu_17737:ENSG00000178188.14	16	SH2B1	28857921	rs9746702	16	28903188	C	T	0.390593	-0.015133	0.0025656	3.67e-09	-0.538348	0.0569939	3.53e-21	0.02811	0.00561854	5.64e-07	5.64e-07	0.000385	0.0188147	20
GTEx_Adipose_Subcutaneous_sQTL	chr16:28867033:28867331:clu_17734:ENSG00000178188.14	16	SH2B1	28857921	rs8061590	16	28895130	G	A	0.334356	0.0173034	0.00251771	6.3e-12	0.416813	0.0566522	1.88e-13	0.0415135	0.00826577	5.1e-07	5.1e-07	0.000357	0.344434	20
GTEx_Adipose_Subcutaneous_sQTL	chr16:28863945:28866012:clu_17734:ENSG00000178188.14	16	SH2B1	28857921	rs12928404	16	28847246	C	T	0.349693	0.0175463	0.00250953	2.71e-12	-0.418742	0.0500519	5.95e-17	-0.0419025	0.00781038	8.1e-08	8.1e-08	9.01e-05	0.817839	20
GTEx_Adipose_Subcutaneous_sQTL	chr16:53470922:53479154:clu_18203:ENSG00000103479.15	16	RBL2	53467889	rs1861349	16	53438177	G	A	0.477505	-0.0156924	0.00246072	1.8e-10	-0.323868	0.0578204	2.13e-08	0.0484532	0.0115134	2.57e-05	2.57e-05	0.00558127	0.0318409	17
GTEx_Adipose_Subcutaneous_sQTL	chr17:8235285:8236083:clu_13342:ENSG00000178971.13	17	CTC1	8130191	rs56309584	17	8164352	C	A	0.279141	-0.010697	0.0027405	9.49e-05	-0.440606	0.0458427	7.17e-22	0.0242778	0.00671319	0.000299	0.000299	0.0259454	0.100569	20
GTEx_Adipose_Subcutaneous_sQTL	chr17:16343567:16343675:clu_13530:ENSG00000108474.16	17	PIGL	16120505	rs12603712	17	16245481	A	G	0.465235	0.01086	0.00246798	1.08e-05	-0.426746	0.0494929	6.56e-18	-0.0254484	0.00649285	8.88e-05	8.88e-05	0.0122118	0.512826	20
GTEx_Adipose_Subcutaneous_sQTL	chr17:16342720:16343353:clu_13530:ENSG00000108474.16	17	PIGL	16120505	rs62074224	17	16263682	A	G	0.50818	-0.0107199	0.00246603	1.38e-05	0.347831	0.0591404	4.07e-09	-0.0308192	0.00881606	0.000473	0.000473	0.0341956	0.663227	20
GTEx_Adipose_Subcutaneous_sQTL	chr17:16431534:16431784:clu_13538:ENSG00000187688.14	17	TRPV2	16318856	rs12936486	17	16355152	A	G	0.349693	-0.0105019	0.00258073	4.71e-05	0.330755	0.0576836	9.81e-09	-0.0317512	0.00956777	0.000905	0.000905	0.0497481	0.0746848	7
GTEx_Adipose_Subcutaneous_sQTL	chr17:17681793:17724028:clu_13586:ENSG00000108557.18	17	RAI1	17584787	rs2001884	17	17602977	A	T	0.474438	-0.0107116	0.00245715	1.3e-05	-0.560701	0.061689	9.98e-20	0.0191039	0.00486025	8.47e-05	8.47e-05	0.0118607	0.134781	20
GTEx_Adipose_Subcutaneous_sQTL	chr17:17857855:17861476:clu_13597:ENSG00000175662.17	17	TOM1L2	17746828	rs11078407	17	17841083	C	T	0.437628	0.0122966	0.0025584	1.54e-06	-0.384073	0.0532782	5.64e-13	-0.0320164	0.00800606	6.36e-05	6.36e-05	0.00989455	0.0120112	20
GTEx_Adipose_Subcutaneous_sQTL	chr17:17850952:17861476:clu_13597:ENSG00000175662.17	17	TOM1L2	17746828	rs6502626	17	17849450	T	C	0.439673	0.0120849	0.0025575	2.3e-06	0.326654	0.0594649	3.95e-08	0.0369961	0.0103275	0.000341	0.000341	0.0280564	0.0841476	20
GTEx_Adipose_Subcutaneous_sQTL	chr17:17850952:17857769:clu_13597:ENSG00000175662.17	17	TOM1L2	17746828	rs854764	17	18011750	C	T	0.534765	-0.0143503	0.00252894	1.39e-08	0.383804	0.0549094	2.75e-12	-0.0373897	0.0084871	1.06e-05	1.06e-05	0.00311195	0.23571	20
GTEx_Adipose_Subcutaneous_sQTL	chr17:45083755:45086508:clu_14738:ENSG00000136448.11	17	NMT1	43128978	rs916660	17	43158674	A	G	0.393661	-0.0102395	0.00247293	3.46e-05	0.326197	0.0552165	3.47e-09	-0.0313904	0.0092578	0.000697	0.000697	0.0429111	0.119693	15
GTEx_Adipose_Subcutaneous_sQTL	chr17:45137988:45138276:clu_14754:ENSG00000181513.14	17	ACBD4	43209967	rs1542688	17	43215632	T	C	0.0807771	0.00703974	0.0050132	0.160246	1.73184	0.0700416	5.64e-135	0.00406489	0.00289939	0.16092	0.000344	0.0282357	0.0185844	20
GTEx_Adipose_Subcutaneous_sQTL	chr17:81997034:82009037:clu_16299:ENSG00000169696.15	17	ASPSCR1	79934683	rs4075239	17	79958142	C	G	0.58998	-0.0109621	0.00252713	1.44e-05	0.641323	0.0535835	5.19e-33	-0.017093	0.00419131	4.54e-05	4.54e-05	0.00801428	0.260453	20
GTEx_Adipose_Subcutaneous_sQTL	chr18:5241889:5243594:clu_27354:ENSG00000263753.6	18	LINC00667	5232875	rs12607989	18	5253250	C	T	0.52863	-0.0106606	0.00246781	1.56e-05	-0.478834	0.061031	4.3e-15	0.0222638	0.00588337	0.000154	0.000411	0.0314364	0.614304	20
GTEx_Adipose_Subcutaneous_sQTL	chr18:11893576:11895185:clu_27440:ENSG00000154889.16	18	MPPE1	11882621	rs58284518	18	11900696	A	G	0.0153374	0.0400844	0.0111663	0.000331	1.35928	0.155949	2.88e-18	0.0294894	0.00888432	0.000903	0.000903	0.0496817	0.180884	8
GTEx_Adipose_Subcutaneous_sQTL	chr18:11895277:11896984:clu_27440:ENSG00000154889.16	18	MPPE1	11882621	rs114012419	18	11896401	C	T	0.0132924	0.0400906	0.0111669	0.000331	1.78005	0.15336	3.8e-31	0.0225222	0.0065666	0.000604	0.000604	0.0393948	0.0862316	10
GTEx_Adipose_Subcutaneous_sQTL	chr18:13056698:13057585:clu_27491:ENSG00000101639.18	18	CEP192	12991361	rs562151	18	13066123	C	T	0.621677	0.0105311	0.00252353	3e-05	-0.403596	0.0638116	2.54e-10	-0.0260933	0.00749101	0.000495	0.000495	0.0351408	0.476771	13
GTEx_Adipose_Subcutaneous_sQTL	chr18:13057733:13059082:clu_27491:ENSG00000101639.18	18	CEP192	12991361	rs529620	18	13123876	G	C	0.620654	0.0105878	0.00252448	2.74e-05	0.524205	0.0640456	2.73e-16	0.0201978	0.00541126	0.00019	0.00019	0.0196257	0.612033	20
GTEx_Adipose_Subcutaneous_sQTL	chr19:35728171:35728774:clu_25580:ENSG00000272333.5	19	KMT2B	36208921	rs231588	19	36199020	T	C	0.48773	-0.0123848	0.00246896	5.27e-07	-0.452386	0.0582299	7.91e-15	0.0273766	0.00649642	2.51e-05	2.51e-05	0.00548914	0.341864	20
GTEx_Adipose_Subcutaneous_sQTL	chr19:35728171:35728364:clu_25580:ENSG00000272333.5	19	KMT2B	36208921	rs231588	19	36199020	T	C	0.48773	-0.0123848	0.00246896	5.27e-07	0.410028	0.0551418	1.04e-13	-0.0302048	0.00726347	3.2e-05	3.2e-05	0.00642226	0.310031	20
GTEx_Adipose_Subcutaneous_sQTL	chr19:35742803:35743155:clu_25588:ENSG00000161265.14	19	U2AF1L4	36233365	rs3848664	19	36229643	T	C	0.0531697	-0.0139139	0.00540758	0.0100809	1.96005	0.0995901	3.13e-86	-0.00709876	0.00278238	0.0107313	0.000322	0.0271437	0.0412975	20
GTEx_Adipose_Subcutaneous_sQTL	chr19:35785483:35786413:clu_25610:ENSG00000004777.18	19	ARHGAP33	36265434	rs807485	19	36265508	A	G	0.555215	-0.0128702	0.00248326	2.19e-07	0.545424	0.0598128	7.59e-20	-0.0235967	0.00523689	6.61e-06	6.61e-06	0.00225302	0.149418	20
GTEx_Adipose_Subcutaneous_sQTL	chr19:54451382:54452093:clu_26997:ENSG00000167615.16	19	LENG8	54960065	rs7255633	19	54937469	G	A	0.651329	0.00997688	0.00258262	0.000112	-0.87454	0.0563378	2.42e-54	-0.0114081	0.00304319	0.000178	0.000178	0.0188605	0.352478	14
GTEx_Adipose_Subcutaneous_sQTL	chr19:54449310:54451290:clu_26997:ENSG00000167615.16	19	LENG8	54960065	rs7255633	19	54937469	G	A	0.651329	0.00997688	0.00258262	0.000112	0.814479	0.0563446	2.32e-47	0.0122494	0.00328216	0.00019	0.00019	0.0196435	0.322325	13
GTEx_Adipose_Subcutaneous_sQTL	chr19:54449306:54452093:clu_26997:ENSG00000167615.16	19	LENG8	54960065	rs7255633	19	54937469	G	A	0.651329	0.00997688	0.00258262	0.000112	0.619712	0.0547422	1.04e-29	0.0160992	0.00440341	0.000256	0.000256	0.0236415	0.373026	11
GTEx_Adipose_Subcutaneous_sQTL	chr2:61186081:61186446:clu_48542:ENSG00000173209.22	2	AHSA2	61404553	rs12474871	2	61491514	C	T	0.144172	0.0145692	0.0034634	2.59e-05	-0.907636	0.0562641	1.53e-58	-0.0160518	0.00394345	4.69e-05	2.26e-06	0.00106059	0.215314	20
GTEx_Adipose_Subcutaneous_sQTL	chr2:61185865:61186446:clu_48542:ENSG00000173209.22	2	AHSA2	61404553	rs12474871	2	61491514	C	T	0.144172	0.0145692	0.0034634	2.59e-05	-0.625758	0.0742486	3.52e-17	-0.0232825	0.00618586	0.000167	0.000167	0.0181563	0.457646	20
GTEx_Adipose_Subcutaneous_sQTL	chr2:61185618:61186446:clu_48542:ENSG00000173209.22	2	AHSA2	61404553	rs35115993	2	61580119	T	C	0.142127	0.0166866	0.0035526	2.64e-06	1.00246	0.0606088	1.9e-61	0.0166456	0.00368401	6.23e-06	7.56e-07	0.000477	0.428481	20
GTEx_Adipose_Subcutaneous_sQTL	chr2:61185618:61185980:clu_48542:ENSG00000173209.22	2	AHSA2	61404553	rs35115993	2	61580119	T	C	0.142127	0.0166866	0.0035526	2.64e-06	-0.806002	0.0546733	3.46e-49	-0.0207029	0.004626	7.63e-06	3.95e-05	0.00733687	0.44537	20
GTEx_Adipose_Subcutaneous_sQTL	chr2:61185618:61185839:clu_48542:ENSG00000173209.22	2	AHSA2	61404553	rs12474871	2	61491514	C	T	0.144172	0.0145692	0.0034634	2.59e-05	-0.806912	0.0724396	8.09e-29	-0.0180555	0.00458803	8.31e-05	9.01e-05	0.0123203	0.319496	20
GTEx_Adipose_Subcutaneous_sQTL	chr2:61533903:61537562:clu_48562:ENSG00000082898.16	2	XPO1	61704984	rs2592358	2	61813377	G	A	0.624744	-0.00988726	0.00250249	7.78e-05	0.493383	0.0562253	1.71e-18	-0.0200397	0.00556251	0.000315	0.000315	0.0267857	0.0119741	20
GTEx_Adipose_Subcutaneous_sQTL	chr2:71380565:71380838:clu_48760:ENSG00000075292.18	2	ZNF638	71503691	rs6745436	2	71517625	C	T	0.924335	-0.0177907	0.00437164	4.71e-05	-0.799031	0.0860851	1.67e-20	0.0222654	0.00597395	0.000194	6.52e-05	0.010063	0.847002	20
GTEx_Adipose_Subcutaneous_sQTL	chr2:117949395:117952373:clu_49693:ENSG00000125633.10	2	CCDC93	118673054	rs1991102	2	118716166	T	C	0.349693	0.0124293	0.00256062	1.21e-06	0.446715	0.0572389	5.98e-15	0.0278237	0.00675035	3.76e-05	3.76e-05	0.00711057	0.315993	20
GTEx_Adipose_Subcutaneous_sQTL	chr2:117951701:117952373:clu_49693:ENSG00000125633.10	2	CCDC93	118673054	rs1991102	2	118716166	T	C	0.349693	0.0124293	0.00256062	1.21e-06	-0.390437	0.0541071	5.35e-13	-0.0318342	0.00790407	5.64e-05	5.64e-05	0.00916665	0.338442	20
GTEx_Adipose_Subcutaneous_sQTL	chr2:241315982:241317499:clu_51800:ENSG00000168385.17	2	2002-09-01	242254515	rs12624197	2	242254737	C	G	0.533742	-0.00800618	0.0024895	0.00130002	0.706278	0.0578532	2.81e-34	-0.0113357	0.00364507	0.00187163	0.000127	0.0152802	0.0171047	20
GTEx_Adipose_Subcutaneous_sQTL	chr2:241315610:241324216:clu_51800:ENSG00000168385.17	2	2002-09-01	242254515	rs1106523	2	242251539	T	G	0.374233	-0.0133517	0.00254325	1.52e-07	0.416225	0.0496688	5.29e-17	-0.0320781	0.00721032	8.63e-06	8.63e-06	0.00270699	0.388983	20
GTEx_Adipose_Subcutaneous_sQTL	chr2:241496534:241497182:clu_51818:ENSG00000115694.14	2	STK25	242432089	rs62190458	2	242444557	G	C	0.439673	-0.011227	0.0024914	6.6e-06	0.254036	0.045615	2.56e-08	-0.0441946	0.0126157	0.00046	0.00046	0.0336265	0.0278685	20
GTEx_Adipose_Subcutaneous_sQTL	chr20:10652598:10656398:clu_30103:ENSG00000101384.11	20	JAG1	10618332	rs10485741	20	10637057	C	T	0.0828221	-0.0174984	0.00459437	0.00014	-0.761742	0.10728	1.24e-12	0.0229715	0.0068443	0.00079	0.00079	0.0460479	0.178447	16
GTEx_Adipose_Subcutaneous_sQTL	chr20:49084162:49088009:clu_30953:ENSG00000124207.16	20	CSE1L	47662849	rs2426139	20	47780105	A	G	0.281186	-0.0169364	0.0026916	3.13e-10	0.604117	0.0556112	1.73e-27	-0.0280349	0.00514888	5.18e-08	3.34e-07	0.000259	0.0254917	20
GTEx_Adipose_Subcutaneous_sQTL	chr20:49159146:49174195:clu_30959:ENSG00000124214.19	20	STAU1	47729878	rs35716445	20	47771274	A	G	0.425358	0.0184639	0.00250441	1.67e-13	-0.487322	0.056238	4.5e-18	-0.0378885	0.00674749	1.96e-08	8.25e-09	1.53e-05	0.853123	20
GTEx_Adipose_Subcutaneous_sQTL	chr20:49154071:49158437:clu_30959:ENSG00000124214.19	20	STAU1	47729878	rs1043357	20	47731228	C	A	0.42229	0.0185544	0.00250332	1.24e-13	-0.445726	0.0559895	1.71e-15	-0.0416275	0.00767365	5.8e-08	5.8e-08	6.99e-05	0.717996	20
GTEx_Adipose_Subcutaneous_sQTL	chr21:39180436:39183252:clu_31790:ENSG00000183527.11	21	PSMG1	40546695	rs35571600	21	40590624	C	A	0.314928	-0.00998378	0.00255914	9.57e-05	0.463765	0.0465435	2.19e-23	-0.0215277	0.00592607	0.00028	0.00028	0.0249985	0.0218042	20
GTEx_Adipose_Subcutaneous_sQTL	chr22:19961289:19962233:clu_28440:ENSG00000093010.13	22	COMT	19929130	rs3810595	22	19949644	C	G	0.412065	0.00925226	0.00250308	0.000219	0.599798	0.0507731	3.33e-32	0.0154256	0.00437272	0.000419	0.000419	0.0317917	0.836713	20
GTEx_Adipose_Subcutaneous_sQTL	chr22:19961289:19962527:clu_28440:ENSG00000093010.13	22	COMT	19929130	rs3810595	22	19949644	C	G	0.412065	0.00925226	0.00250308	0.000219	-0.631727	0.0547599	8.66e-31	-0.014646	0.0041607	0.000431	0.000431	0.0323539	0.584769	20
GTEx_Adipose_Subcutaneous_sQTL	chr22:37851490:37858679:clu_29155:ENSG00000100129.17	22	EIF3L	38244875	rs148722688	22	38235162	A	G	0.0480573	-0.0115285	0.00513546	0.024776	-1.12218	0.0931871	2.13e-33	0.0102733	0.00465516	0.0273239	0.000869	0.0486141	0.0451828	20
GTEx_Adipose_Subcutaneous_sQTL	chr22:41588767:41589719:clu_29363:ENSG00000100417.11	22	PMM1	41972898	rs6002481	22	42177816	A	C	0.0214724	-0.0328852	0.00835094	8.22e-05	0.759276	0.105001	4.79e-13	-0.0433113	0.0125237	0.000544	0.000544	0.0370634	0.123694	11
GTEx_Adipose_Subcutaneous_sQTL	chr22:42128880:42129672:clu_29397:ENSG00000237037.9	22	NDUFA6-AS1	42486935	rs6002621	22	42511002	C	A	0.340491	-0.011022	0.00263898	2.96e-05	0.426649	0.0571041	7.93e-14	-0.0258339	0.00708622	0.000267	0.000267	0.0242392	0.0792001	20
GTEx_Adipose_Subcutaneous_sQTL	chr22:42142639:42142728:clu_29401:ENSG00000100197.20	22	CYP2D6	42522501	rs2284087	22	42485671	C	T	0.5409	-0.0118136	0.0024657	1.66e-06	-0.943827	0.0577744	5.43e-60	0.0125167	0.00272249	4.28e-06	6.66e-05	0.0101959	0.176338	20
GTEx_Adipose_Subcutaneous_sQTL	chr22:42128944:42129033:clu_29401:ENSG00000100197.20	22	CYP2D6	42522501	rs133371	22	42465574	A	G	0.658487	0.010867	0.00263691	3.77e-05	-0.681843	0.0575578	2.25e-32	-0.0159377	0.00409466	9.93e-05	9.93e-05	0.0130755	0.245222	20
GTEx_Adipose_Subcutaneous_sQTL	chr22:42142639:42142728:clu_29401:ENSG00000205702.10	22	CYP2D7P1	42536214	rs2284087	22	42485671	C	T	0.5409	-0.0118136	0.0024657	1.66e-06	-0.943827	0.0577744	5.43e-60	0.0125167	0.00272249	4.28e-06	6.66e-05	0.0101959	0.176338	20
GTEx_Adipose_Subcutaneous_sQTL	chr22:42141339:42141534:clu_29399:ENSG00000205702.10	22	CYP2D7P1	42536214	rs5758578	22	42490292	C	A	0.541922	-0.0119622	0.00246566	1.23e-06	-0.579389	0.059989	4.54e-22	0.0206462	0.00476236	1.46e-05	1.46e-05	0.00384761	0.350431	20
GTEx_Adipose_Subcutaneous_sQTL	chr22:42128944:42129033:clu_29401:ENSG00000205702.10	22	CYP2D7P1	42536214	rs133371	22	42465574	A	G	0.658487	0.010867	0.00263691	3.77e-05	-0.681843	0.0575578	2.25e-32	-0.0159377	0.00409466	9.93e-05	9.93e-05	0.0130755	0.245222	20
GTEx_Adipose_Subcutaneous_sQTL	chr3:12148691:12151237:clu_43962:ENSG00000157152.16	3	SYN2	12045876	rs2600232	3	12041217	C	T	0.90184	-0.0166554	0.00393113	2.27e-05	0.499897	0.0854896	4.99e-09	-0.0333177	0.00971111	0.000602	0.000602	0.0393	0.207355	20
GTEx_Adipose_Subcutaneous_sQTL	chr3:48694240:48695090:clu_44791:ENSG00000068745.14	3	IP6K2	48725436	rs3172494	3	48731487	T	G	0.125767	-0.0201631	0.00397913	4.04e-07	-0.73394	0.0824467	5.49e-19	0.0274725	0.00623841	1.06e-05	1.01e-06	0.000591	0.167921	20
GTEx_Adipose_Subcutaneous_sQTL	chr3:48693179:48695090:clu_44791:ENSG00000068745.14	3	IP6K2	48725436	rs3172494	3	48731487	T	G	0.125767	-0.0201631	0.00397913	4.04e-07	0.642183	0.0706016	9.38e-20	-0.0313978	0.00709289	9.57e-06	2.89e-06	0.00126781	0.25915	20
GTEx_Adipose_Subcutaneous_sQTL	chr3:49714174:49715575:clu_44893:ENSG00000164068.15	3	RNF123	49726932	rs13085679	3	49869631	A	G	0.47546	0.0220292	0.00246979	4.69e-19	0.497153	0.0552713	2.37e-19	0.0443108	0.00699629	2.4e-10	2.4e-10	8.74e-07	0.507561	20
GTEx_Adipose_Subcutaneous_sQTL	chr3:56565204:56566594:clu_45249:ENSG00000180376.16	3	CCDC66	56591189	rs6445810	3	56689560	C	G	0.461145	0.0066369	0.0024638	0.00706502	-0.897146	0.0490644	1.09e-74	-0.00739779	0.00277591	0.00769885	0.000491	0.0349454	0.060254	20
GTEx_Adipose_Subcutaneous_sQTL	chr3:56564125:56566594:clu_45249:ENSG00000180376.16	3	CCDC66	56591189	rs6445810	3	56689560	C	G	0.461145	0.0066369	0.0024638	0.00706502	1.12585	0.0506449	1.75e-109	0.00589501	0.0022044	0.00749073	3.34e-05	0.00659334	0.0559944	20
GTEx_Adipose_Subcutaneous_sQTL	chr3:56564125:56565134:clu_45249:ENSG00000180376.16	3	CCDC66	56591189	rs7631662	3	56704933	C	A	0.461145	0.0065938	0.00246379	0.00744447	-0.935303	0.0510294	4.88e-75	-0.00704991	0.00266215	0.00809223	0.00084	0.0476993	0.0637764	20
GTEx_Adipose_Subcutaneous_sQTL	chr3:123931234:123933673:clu_45951:ENSG00000175455.14	3	CCDC14	123616152	rs2271969	3	123650432	G	A	0.567485	-0.00897459	0.00256263	0.000462	0.666097	0.0498878	1.15e-40	-0.0134734	0.00397736	0.000705	0.000705	0.0431813	0.0744698	20
GTEx_Adipose_Subcutaneous_sQTL	chr3:138349379:138349684:clu_46314:ENSG00000158186.12	3	MRAS	138066539	rs4678261	3	138089933	G	A	0.664622	0.00995271	0.00258078	0.000115	-0.536658	0.0511512	9.44e-26	-0.0185457	0.00512358	0.000295	0.000295	0.0257567	0.255193	20
GTEx_Adipose_Subcutaneous_sQTL	chr3:138349032:138372866:clu_46314:ENSG00000158186.12	3	MRAS	138066539	rs6769236	3	138061008	C	G	0.663599	0.00958221	0.00258074	0.000205	-0.546445	0.0572893	1.45e-21	-0.0175355	0.00506798	0.00054	0.00054	0.0369189	0.152732	20
GTEx_Adipose_Subcutaneous_sQTL	chr3:138608937:138610604:clu_46327:ENSG00000158234.12	3	FAIM	138327448	rs361074	3	138346829	A	G	0.555215	0.0107636	0.00247894	1.41e-05	-0.617511	0.0541298	3.82e-30	-0.0174306	0.00429535	4.95e-05	4.95e-05	0.0084459	0.284511	20
GTEx_Adipose_Subcutaneous_sQTL	chr3:138611037:138621407:clu_46327:ENSG00000158234.12	3	FAIM	138327448	rs811322	3	138329862	A	G	0.554192	0.0107049	0.00247905	1.57e-05	-0.789744	0.0498776	1.82e-56	-0.0135549	0.0032537	3.1e-05	0.000218	0.0214239	0.41516	20
GTEx_Adipose_Subcutaneous_sQTL	chr3:155833585:155842432:clu_46591:ENSG00000169359.13	3	SLC33A1	155538813	rs439765	3	155532694	T	A	0.263804	0.0116444	0.00283389	3.97e-05	0.435806	0.0688155	2.4e-10	0.0267193	0.00775145	0.000567	0.000567	0.0379654	0.93103	20
GTEx_Adipose_Subcutaneous_sQTL	chr4:158699130:158700875:clu_43411:ENSG00000171503.11	4	ETFDH	159593277	rs9918016	4	159621997	A	G	0.290389	-0.00955214	0.00267833	0.000362	0.753827	0.0508601	1.06e-49	-0.0126715	0.00365439	0.000525	0.000525	0.0363564	0.186024	20
GTEx_Adipose_Subcutaneous_sQTL	chr5:60787431:60799180:clu_39198:ENSG00000164181.13	5	ELOVL7	60047618	rs57468227	5	60095004	C	T	0.364008	-0.011397	0.00251807	6.01e-06	-0.518163	0.066082	4.46e-15	0.0219949	0.00561107	8.86e-05	8.86e-05	0.0121997	0.0136273	20
GTEx_Adipose_Subcutaneous_sQTL	chr5:60787431:60844160:clu_39198:ENSG00000164181.13	5	ELOVL7	60047618	rs57468227	5	60095004	C	T	0.364008	-0.011397	0.00251807	6.01e-06	0.793119	0.0579122	1.08e-42	-0.0143698	0.00334379	1.73e-05	3.72e-05	0.00705682	0.0234971	20
GTEx_Adipose_Subcutaneous_sQTL	chr5:140551169:140557147:clu_40378:ENSG00000213523.10	5	SRA1	139916925	rs801460	5	139931930	T	C	0.47955	-0.0115724	0.0024737	2.89e-06	0.608347	0.0554249	4.98e-28	-0.0190227	0.0044202	1.68e-05	1.68e-05	0.00423278	0.12101	20
GTEx_Adipose_Subcutaneous_sQTL	chr5:140667113:140668234:clu_40401:ENSG00000120314.18	5	WDR55	140044261	rs17208215	5	140117890	G	T	0.240286	0.0117718	0.00296438	7.16e-05	0.387569	0.0625284	5.71e-10	0.0303733	0.00908376	0.000827	0.000827	0.0472913	0.139532	20
GTEx_Adipose_Subcutaneous_sQTL	chr6:26370603:26372882:clu_35608:ENSG00000186470.13	6	BTN3A2	26365387	rs72841536	6	26378288	A	T	0.109407	-0.0191112	0.00363917	1.51e-07	0.504263	0.0828812	1.17e-09	-0.0378993	0.00953336	7.03e-05	7.03e-05	0.0105542	0.181289	20
GTEx_Adipose_Subcutaneous_sQTL	chr6:26408861:26409533:clu_35611:ENSG00000026950.16	6	BTN3A1	26402465	rs9379891	6	26579560	T	C	0.131902	-0.016083	0.00352209	4.96e-06	0.467614	0.0845181	3.15e-08	-0.0343937	0.00976605	0.000429	0.000429	0.032224	0.0132603	19
GTEx_Adipose_Subcutaneous_sQTL	chr6:26474396:26476161:clu_35624:ENSG00000112763.15	6	BTN2A1	26458150	rs9379880	6	26496916	A	G	0.172802	-0.0116032	0.00313859	0.000218	0.669872	0.0753717	6.25e-19	-0.0173215	0.00507455	0.000642	0.000642	0.0408163	0.0105602	20
GTEx_Adipose_Subcutaneous_sQTL	chr6:26542978:26545127:clu_35629:ENSG00000182952.4	6	HMGN4	26538633	rs10946837	6	26540844	A	G	0.43865	0.010217	0.00246955	3.52e-05	0.340352	0.0543726	3.86e-10	0.0300188	0.00869746	0.000558	0.000558	0.0376063	0.0110274	20
GTEx_Adipose_Subcutaneous_sQTL	chr7:66588580:66592257:clu_33268:ENSG00000229180.6	7	GS1-124K5.11	65991075	rs10950045	7	66066373	C	T	0.509202	-0.00913795	0.00246635	0.000211	0.509697	0.0555446	4.46e-20	-0.0179282	0.0052184	0.000591	0.000591	0.0388919	0.711079	20
GTEx_Adipose_Subcutaneous_sQTL	chr7:66531871:66545601:clu_33266:ENSG00000229180.6	7	GS1-124K5.11	65991075	rs10272546	7	66111457	G	A	0.4591	-0.00915502	0.00246904	0.000209	-0.580757	0.0595413	1.78e-22	0.015764	0.00454825	0.000528	0.000528	0.0364825	0.444911	13
GTEx_Adipose_Subcutaneous_sQTL	chr7:99902174:99903218:clu_33967:ENSG00000146833.15	7	TRIM4	99474581	rs2527891	7	99544821	G	A	0.54499	-0.00896557	0.00249858	0.000333	-0.527933	0.0534694	5.42e-23	0.0169824	0.00503561	0.000745	0.000745	0.0445547	0.0558247	20
GTEx_Adipose_Subcutaneous_sQTL	chr7:99892746:99903218:clu_33967:ENSG00000146833.15	7	TRIM4	99474581	rs2527891	7	99544821	G	A	0.54499	-0.00896557	0.00249858	0.000333	0.514441	0.0545497	4.07e-21	-0.0174278	0.00519658	0.000797	0.000797	0.0462726	0.0746082	20
GTEx_Adipose_Subcutaneous_sQTL	chr7:100345968:100349717:clu_34018:ENSG00000242294.6	7	STAG3L5P	99933702	rs78256546	7	99952970	G	A	0.178937	0.0166034	0.00314311	1.27e-07	0.839246	0.0556054	1.8e-51	0.0197837	0.00396792	6.17e-07	6.28e-06	0.00217457	0.145814	20
GTEx_Adipose_Subcutaneous_sQTL	chr7:100345968:100349799:clu_34018:ENSG00000242294.6	7	STAG3L5P	99933702	rs7786844	7	99934008	G	T	0.180982	0.0169523	0.00314155	6.81e-08	-0.805886	0.0486512	1.26e-61	-0.0210356	0.00409989	2.89e-07	6.12e-06	0.00213631	0.449802	20
GTEx_Adipose_Subcutaneous_sQTL	chr7:100356883:100358220:clu_34023:ENSG00000121716.20	7	PILRB	99933737	rs61735533	7	99955866	A	G	0.178937	0.016501	0.00314311	1.52e-07	-1.17128	0.0489036	9.07e-127	-0.014088	0.00274719	2.93e-07	3.69e-08	4.92e-05	0.183898	20
GTEx_Adipose_Subcutaneous_sQTL	chr7:100367617:100373581:clu_34025:ENSG00000121716.20	7	PILRB	99933737	rs10085549	7	99983135	T	C	0.180982	0.0168305	0.00314422	8.66e-08	0.399422	0.0696194	9.62e-09	0.0421371	0.0107661	9.08e-05	9.08e-05	0.0123843	0.625364	11
GTEx_Adipose_Subcutaneous_sQTL	chr7:100358366:100358933:clu_34024:ENSG00000121716.20	7	PILRB	99933737	rs61735533	7	99955866	A	G	0.178937	0.016501	0.00314311	1.52e-07	-1.01883	0.0637361	1.62e-57	-0.016196	0.00324713	6.11e-07	7.44e-06	0.00244082	0.167195	20
GTEx_Adipose_Subcutaneous_sQTL	chr7:100358366:100358690:clu_34024:ENSG00000121716.20	7	PILRB	99933737	rs61735533	7	99955866	A	G	0.178937	0.016501	0.00314311	1.52e-07	1.12022	0.0663184	5.19e-64	0.0147301	0.00293819	5.35e-07	6.68e-06	0.00226872	0.109732	20
GTEx_Adipose_Subcutaneous_sQTL	chr7:100356938:100358220:clu_34023:ENSG00000121716.20	7	PILRB	99933737	rs61735533	7	99955866	A	G	0.178937	0.016501	0.00314311	1.52e-07	0.493218	0.0567292	3.49e-18	0.0334558	0.00744433	6.99e-06	6.99e-06	0.00233587	0.174209	20
GTEx_Adipose_Subcutaneous_sQTL	chr7:100355240:100356750:clu_34022:ENSG00000121716.20	7	PILRB	99933737	rs112622797	7	99917416	A	G	0.176892	0.0161988	0.00315801	2.91e-07	-0.83837	0.070846	2.61e-32	-0.0193218	0.00410549	2.52e-06	1.41e-07	0.000136	0.15179	20
GTEx_Adipose_Subcutaneous_sQTL	chr7:100358366:100358899:clu_34024:ENSG00000121716.20	7	PILRB	99933737	rs7792525	7	99972122	G	A	0.178937	0.0166322	0.00314454	1.23e-07	-1.10712	0.0678181	6.57e-60	-0.0150229	0.00298565	4.86e-07	2.65e-05	0.00568754	0.133635	20
GTEx_Adipose_Subcutaneous_sQTL	chr7:100354012:100355143:clu_34021:ENSG00000121716.20	7	PILRB	99933737	rs11771936	7	99943283	G	A	0.179959	0.0167316	0.0031422	1.01e-07	-0.398771	0.0661232	1.63e-09	-0.041958	0.0105117	6.56e-05	6.56e-05	0.0101035	0.570857	20
GTEx_Adipose_Subcutaneous_sQTL	chr7:100353483:100355143:clu_34021:ENSG00000121716.20	7	PILRB	99933737	rs61735533	7	99955866	A	G	0.178937	0.016501	0.00314311	1.52e-07	0.359405	0.0602953	2.51e-09	0.045912	0.0116536	8.16e-05	8.16e-05	0.011579	0.257192	15
GTEx_Adipose_Subcutaneous_sQTL	chr7:100353483:100353895:clu_34021:ENSG00000121716.20	7	PILRB	99933737	rs11771936	7	99943283	G	A	0.179959	0.0167316	0.0031422	1.01e-07	-0.53832	0.0606948	7.36e-19	-0.0310812	0.00680821	4.99e-06	4.99e-06	0.0018611	0.213724	20
GTEx_Adipose_Subcutaneous_sQTL	chr7:100353270:100355143:clu_34021:ENSG00000121716.20	7	PILRB	99933737	rs1964242	7	99976703	A	G	0.178937	0.0162054	0.00315513	2.8e-07	-0.444949	0.0652133	8.92e-12	-0.0364208	0.00887559	4.07e-05	4.07e-05	0.00747073	0.384066	20
GTEx_Adipose_Subcutaneous_sQTL	chr7:100355240:100356394:clu_34022:ENSG00000121716.20	7	PILRB	99933737	rs112622797	7	99917416	A	G	0.176892	0.0161988	0.00315801	2.91e-07	0.786892	0.0692397	6.26e-30	0.0205858	0.00440311	2.94e-06	1.67e-07	0.000156	0.181714	20
GTEx_Adipose_Subcutaneous_sQTL	chr7:100353270:100353373:clu_34021:ENSG00000121716.20	7	PILRB	99933737	rs1964242	7	99976703	A	G	0.178937	0.0162054	0.00315513	2.8e-07	0.641312	0.0714281	2.75e-19	0.0252692	0.00566794	8.26e-06	8.26e-06	0.00262427	0.198643	20
GTEx_Adipose_Subcutaneous_sQTL	chr7:100353123:100355143:clu_34021:ENSG00000121716.20	7	PILRB	99933737	rs112622797	7	99917416	A	G	0.176892	0.0161988	0.00315801	2.91e-07	-0.485469	0.0632669	1.68e-14	-0.0333673	0.00782465	2e-05	2e-05	0.00473917	0.346469	20
GTEx_Adipose_Subcutaneous_sQTL	chr7:100374433:100397879:clu_34026:ENSG00000085514.15	7	PILRA	99965153	rs28401739	7	99905684	G	A	0.179959	0.0170664	0.00314102	5.53e-08	-0.412405	0.0668026	6.68e-10	-0.0413826	0.0101461	4.53e-05	4.53e-05	0.00800354	0.0548218	14
GTEx_Adipose_Subcutaneous_sQTL	chr7:133895735:133917583:clu_34634:ENSG00000131558.14	7	EXOC4	132937829	rs56225573	7	133606451	T	C	0.127812	0.00790402	0.00357008	0.0268316	-1.39373	0.0734826	3.21e-80	-0.00567113	0.00257892	0.0278759	0.000536	0.0367734	0.206669	20
GTEx_Adipose_Subcutaneous_sQTL	chr8:22602312:22603195:clu_61303:ENSG00000241852.9	8	C8orf58	22457114	rs2291231	8	22463912	T	C	0.340491	0.0109594	0.00262668	3.01e-05	0.326635	0.0533028	8.9e-10	0.0335526	0.00972869	0.000563	0.000563	0.03782	0.588426	15
GTEx_Adipose_Subcutaneous_sQTL	chr8:31157530:31167022:clu_61517:ENSG00000165392.9	8	WRN	30891317	rs2737339	8	31013470	G	A	0.369121	-0.0120094	0.00252577	1.99e-06	0.304228	0.0471413	1.09e-10	-0.039475	0.0103122	0.000129	0.000129	0.0154295	0.609059	20
GTEx_Adipose_Subcutaneous_sQTL	chr9:96488274:96489982:clu_59393:ENSG00000130956.13	9	HABP4	99212483	rs7030316	9	99250463	T	C	0.167689	-0.0154531	0.00314882	9.22e-07	-1.03358	0.0629877	1.64e-60	0.0149511	0.00317985	2.58e-06	1.99e-05	0.00471368	0.465761	20
GTEx_Adipose_Subcutaneous_sQTL	chr9:96496359:96522506:clu_59391:ENSG00000081377.16	9	CDC14B	99252523	rs1005094	9	99259862	C	T	0.167689	-0.015094	0.00314911	1.64e-06	-0.435686	0.0757081	8.67e-09	0.0346442	0.00940658	0.000231	0.000231	0.0221658	0.223551	15
GTEx_Adipose_Subcutaneous_sQTL	chr9:129141918:129142445:clu_60278:ENSG00000119383.19	9	PPP2R4	131873229	rs3118630	9	131897456	A	G	0.267894	-0.0122985	0.00267718	4.35e-06	-0.681102	0.0493743	2.74e-43	0.0180568	0.00414288	1.31e-05	1.31e-05	0.00359075	0.0927506	20
GTEx_Adipose_Subcutaneous_sQTL	chr9:129120610:129128985:clu_60277:ENSG00000119383.19	9	PPP2R4	131873229	rs6478862	9	131867365	C	T	0.725971	0.0116963	0.00267406	1.22e-05	-0.325122	0.0578313	1.89e-08	-0.0359752	0.0104209	0.000556	0.000556	0.037544	0.72819	13
GTEx_Adipose_Visceral_Omentum_sQTL	chr1:31634943:31635222:clu_51934:ENSG00000162517.12	1	PEF1	32095463	rs4949457	1	32140053	T	C	0.336401	0.0137058	0.00257353	1.01e-07	0.370328	0.0669575	3.19e-08	0.0370099	0.00964732	0.000125	0.000125	0.0150975	0.199615	12
GTEx_Adipose_Visceral_Omentum_sQTL	chr1:31665234:31665504:clu_51938:ENSG00000084636.17	1	COL16A1	32117848	rs1356803	1	32131163	G	C	0.559305	-0.0128759	0.00247509	1.97e-07	-0.415859	0.0673102	6.48e-10	0.0309621	0.00778062	6.91e-05	6.91e-05	0.0104442	0.21002	20
GTEx_Adipose_Visceral_Omentum_sQTL	chr1:31665234:31665583:clu_51938:ENSG00000084636.17	1	COL16A1	32117848	rs56074668	1	32123801	C	T	0.56544	-0.0133442	0.00247719	7.17e-08	0.4224	0.0667744	2.52e-10	-0.0315914	0.00770285	4.11e-05	4.11e-05	0.00752171	0.374036	20
GTEx_Adipose_Visceral_Omentum_sQTL	chr1:32228816:32230927:clu_51993:ENSG00000084623.11	1	EIF3I	32687529	rs55801506	1	32574464	A	C	0.0572597	-0.0189768	0.00506424	0.000179	0.575333	0.0744873	1.13e-14	-0.032984	0.00978347	0.000748	0.000748	0.0446555	0.223571	14
GTEx_Adipose_Visceral_Omentum_sQTL	chr1:43824892:43838219:clu_52424:ENSG00000126091.19	1	ST3GAL3	44171495	rs37455	1	44294228	G	A	0.345603	-0.0122201	0.00257887	2.15e-06	-0.437545	0.0696144	3.27e-10	0.0279288	0.00738132	0.000155	0.000155	0.0172875	0.032991	20
GTEx_Adipose_Visceral_Omentum_sQTL	chr1:43814933:43838219:clu_52424:ENSG00000126091.19	1	ST3GAL3	44171495	rs37453	1	44295047	G	A	0.344581	-0.0123875	0.0025793	1.57e-06	0.555488	0.0727724	2.29e-14	-0.0223002	0.00548591	4.8e-05	4.8e-05	0.00830609	0.0117443	20
GTEx_Adipose_Visceral_Omentum_sQTL	chr1:70852859:71012305:clu_53039:ENSG00000050628.20	1	PTGER3	71318036	rs571705	1	71419499	T	C	0.856851	0.0135292	0.00334195	5.16e-05	-0.657229	0.0650512	5.34e-24	-0.0205853	0.00547793	0.000171	0.000171	0.0184399	0.162165	20
GTEx_Adipose_Visceral_Omentum_sQTL	chr1:70852859:70953763:clu_53039:ENSG00000050628.20	1	PTGER3	71318036	rs571705	1	71419499	T	C	0.856851	0.0135292	0.00334195	5.16e-05	0.904142	0.0745504	7.51e-34	0.0149636	0.00389676	0.000123	1.8e-05	0.00441697	0.145437	20
GTEx_Adipose_Visceral_Omentum_sQTL	chr1:70953789:70974297:clu_53039:ENSG00000050628.20	1	PTGER3	71318036	rs573688	1	71426569	C	T	0.856851	0.0135398	0.00334188	5.09e-05	0.611329	0.0838766	3.14e-13	0.0221482	0.00625442	0.000398	0.000398	0.0308401	0.126698	20
GTEx_Adipose_Visceral_Omentum_sQTL	chr1:179884769:179889313:clu_55248:ENSG00000143337.18	1	TOR1AIP1	179851177	rs514421	1	179863922	T	C	0.607362	-0.00866168	0.00253629	0.000638	1.4231	0.0224353	0	-0.00608649	0.00178481	0.000649	0.000892	0.0493504	0.0279453	20
GTEx_Adipose_Visceral_Omentum_sQTL	chr10:13100302:13109112:clu_10027:ENSG00000123240.16	10	OPTN	13141449	rs2304706	10	13150044	C	A	0.143149	0.0116986	0.00341812	0.00062	0.562613	0.0792467	1.25e-12	0.0207934	0.00674456	0.00204935	0.000182	0.0191073	0.0536666	17
GTEx_Adipose_Visceral_Omentum_sQTL	chr10:100499598:100502254:clu_11544:ENSG00000075826.16	10	SEC31B	102246399	rs4919461	10	102205733	G	A	0.796524	-0.0113366	0.00294641	0.000119	-0.521312	0.0791689	4.55e-11	0.0217462	0.00654603	0.000894	0.000894	0.0494082	0.454441	11
GTEx_Adipose_Visceral_Omentum_sQTL	chr10:100509102:100516096:clu_11547:ENSG00000075826.16	10	SEC31B	102246399	rs2273694	10	102256496	T	G	0.194274	0.0115031	0.00296985	0.000107	0.552355	0.0765488	5.36e-13	0.0208256	0.00610235	0.000643	0.000643	0.0408781	0.598556	20
GTEx_Adipose_Visceral_Omentum_sQTL	chr10:100498207:100499160:clu_11543:ENSG00000075826.16	10	SEC31B	102246399	rs2273694	10	102256496	T	G	0.194274	0.0115031	0.00296985	0.000107	0.794261	0.0761044	1.69e-25	0.0144828	0.00398834	0.000282	0.000282	0.0250715	0.19195	20
GTEx_Adipose_Visceral_Omentum_sQTL	chr10:102424792:102425115:clu_11648:ENSG00000107874.10	10	CUEDC2	104183002	rs11593146	10	104184981	G	A	0.356851	-0.0125599	0.00261636	1.58e-06	0.340884	0.061892	3.64e-08	-0.0368452	0.0101814	0.000296	0.000296	0.0257998	0.0326602	20
GTEx_Adipose_Visceral_Omentum_sQTL	chr10:102424792:102432526:clu_11648:ENSG00000107874.10	10	CUEDC2	104183002	rs11593146	10	104184981	G	A	0.356851	-0.0125599	0.00261636	1.58e-06	0.512834	0.0604543	2.19e-17	-0.0244913	0.00586203	2.94e-05	2.94e-05	0.00609043	0.0124335	20
GTEx_Adipose_Visceral_Omentum_sQTL	chr10:102470075:102471273:clu_11653:ENSG00000138111.14	10	TMEM180	104221149	rs12762305	10	104227623	T	C	0.560327	-0.0122467	0.00247363	7.39e-07	0.480906	0.0596877	7.82e-16	-0.0254658	0.00603717	2.46e-05	2.46e-05	0.00542628	0.584726	20
GTEx_Adipose_Visceral_Omentum_sQTL	chr10:125789005:125794880:clu_12057:ENSG00000188690.12	10	UROS	127477146	rs11244645	10	127475085	G	A	0.780164	-0.0140242	0.00304097	3.99e-06	-0.406319	0.0674078	1.66e-09	0.0345152	0.0094234	0.00025	0.00025	0.0232796	0.381862	15
GTEx_Adipose_Visceral_Omentum_sQTL	chr11:46369550:46371313:clu_7388:ENSG00000149091.15	11	DGKZ	46354455	rs16938506	11	46454313	C	A	0.172802	0.0135015	0.00327049	3.65e-05	-0.470727	0.0704121	2.3e-11	-0.0286822	0.00816566	0.000444	0.000444	0.0329167	0.243047	20
GTEx_Adipose_Visceral_Omentum_sQTL	chr11:47235412:47237837:clu_7436:ENSG00000134574.11	11	DDB2	47236493	rs4647741	11	47254010	C	T	0.153374	-0.0142024	0.00338582	2.73e-05	0.45253	0.0663713	9.22e-12	-0.0313844	0.00878454	0.000353	0.000353	0.028699	0.056356	20
GTEx_Adipose_Visceral_Omentum_sQTL	chr11:47259979:47261241:clu_7444:ENSG00000025434.18	11	NR1H3	47269851	rs830084	11	47251652	C	T	0.846626	0.0142236	0.00338373	2.63e-05	-1.02661	0.06563	3.74e-55	-0.0138549	0.00341296	4.92e-05	4.92e-05	0.00841164	0.0610726	20
GTEx_Adipose_Visceral_Omentum_sQTL	chr11:47536730:47552992:clu_7480:ENSG00000149187.17	11	CELF1	47487496	rs111867185	11	47737549	T	C	0.130879	-0.0150524	0.00358664	2.71e-05	0.636737	0.0955105	2.62e-11	-0.0236398	0.00665604	0.000383	0.000383	0.0301204	0.197157	20
GTEx_Adipose_Visceral_Omentum_sQTL	chr11:62615799:62616506:clu_7789:ENSG00000149541.9	11	B3GAT3	62382768	rs597259	11	62430659	A	T	0.733129	-0.008056	0.00265705	0.00242995	1.28125	0.0569829	5.85e-112	-0.00628761	0.00209257	0.00265811	0.000847	0.0479109	0.115305	20
GTEx_Adipose_Visceral_Omentum_sQTL	chr11:62616240:62616506:clu_7789:ENSG00000149541.9	11	B3GAT3	62382768	rs597259	11	62430659	A	T	0.733129	-0.008056	0.00265705	0.00242995	-1.19424	0.0527883	2.56e-113	0.00674571	0.00224478	0.00265525	0.000862	0.0483952	0.105364	20
GTEx_Adipose_Visceral_Omentum_sQTL	chr11:95790743:95799232:clu_9026:ENSG00000166037.10	11	CEP57	95523129	rs10831429	11	95508524	A	C	0.427403	-0.0136743	0.00249942	4.48e-08	0.734342	0.0585628	4.54e-36	-0.0186211	0.00371347	5.32e-07	4.51e-06	0.00173336	0.0611786	20
GTEx_Adipose_Visceral_Omentum_sQTL	chr12:49008599:49013062:clu_4183:ENSG00000181929.11	12	PRKAG1	49396057	rs10875910	12	49402393	C	G	0.302658	-0.00900581	0.00256631	0.000449376	-0.714282	0.0655467	1.19e-27	0.0126082	0.00377455	0.000837	0.000837	0.0475989	0.12673	20
GTEx_Adipose_Visceral_Omentum_sQTL	chr12:49005852:49008426:clu_4183:ENSG00000181929.11	12	PRKAG1	49396057	rs10875910	12	49402393	C	G	0.302658	-0.00900581	0.00256631	0.000449376	-0.799765	0.0647371	4.63e-35	0.0112606	0.00333577	0.000736281	0.000736281	0.0442671	0.0686641	20
GTEx_Adipose_Visceral_Omentum_sQTL	chr12:55990804:55991360:clu_4574:ENSG00000111540.15	12	RAB5B	56367697	rs705698	12	56384687	C	T	0.320041	-0.00961542	0.0026085	0.000228	-0.543237	0.050251	3.07e-27	0.0177002	0.00507325	0.000485	0.000485	0.0347089	0.0948729	17
GTEx_Adipose_Visceral_Omentum_sQTL	chr12:55997339:56002212:clu_4576:ENSG00000139531.12	12	SUOX	56390964	rs1081975	12	56393337	G	C	0.395706	-0.0104559	0.00249581	2.8e-05	0.381428	0.0604511	2.8e-10	-0.0274124	0.0078543	0.000483	0.000483	0.0346231	0.100957	16
GTEx_Adipose_Visceral_Omentum_sQTL	chr14:103563124:103587274:clu_22773:ENSG00000256053.7	14	APOPT1	104029299	rs2274267	14	104029449	A	G	0.265849	-0.00917104	0.00274928	0.000851	-0.834317	0.0633004	1.14e-39	0.0109923	0.00339915	0.00122143	5.93e-05	0.00946238	0.0262285	20
GTEx_Adipose_Visceral_Omentum_sQTL	chr15:74837435:74837757:clu_20296:ENSG00000140474.12	15	ULK3	75128457	rs2290572	15	75130573	G	A	0.579755	-0.0111991	0.00255662	1.18e-05	1.40298	0.0304432	0	-0.00798237	0.00183049	1.3e-05	9.19e-06	0.0028277	0.0228201	20
GTEx_Adipose_Visceral_Omentum_sQTL	chr15:74837435:74837751:clu_20296:ENSG00000140474.12	15	ULK3	75128457	rs2290572	15	75130573	G	A	0.579755	-0.0111991	0.00255662	1.18e-05	-1.41607	0.0297926	0	0.00790858	0.00181309	1.29e-05	1.68e-05	0.00423196	0.0199649	20
GTEx_Adipose_Visceral_Omentum_sQTL	chr15:75352230:75352324:clu_20326:ENSG00000140398.13	15	NEIL1	75639296	rs8030014	15	75640569	G	A	0.47546	0.0102509	0.00246366	3.17e-05	-0.371838	0.0665545	2.31e-08	-0.0275681	0.00826116	0.000847	0.000847	0.0479081	0.489986	7
GTEx_Adipose_Visceral_Omentum_sQTL	chr15:75351376:75352111:clu_20326:ENSG00000140398.13	15	NEIL1	75639296	rs8030014	15	75640569	G	A	0.47546	0.0102509	0.00246366	3.17e-05	0.623432	0.0617916	6.16e-24	0.0164426	0.00427463	0.00012	0.00012	0.014709	0.122316	20
GTEx_Adipose_Visceral_Omentum_sQTL	chr15:75349339:75352111:clu_20326:ENSG00000140398.13	15	NEIL1	75639296	rs9806241	15	75779555	G	A	0.526585	-0.0102731	0.00246594	3.1e-05	0.351806	0.0612475	9.25e-09	-0.029201	0.00865886	0.000745	0.000745	0.0445603	0.171077	10
GTEx_Adipose_Visceral_Omentum_sQTL	chr15:75598681:75600637:clu_20346:ENSG00000169371.13	15	SNUPN	75890424	rs4886718	15	75915137	C	A	0.52045	-0.00962661	0.0024661	9.48e-05	-0.433873	0.0482341	2.36e-19	0.0221876	0.00619606	0.000342	0.000342	0.0281489	0.658273	20
GTEx_Adipose_Visceral_Omentum_sQTL	chr15:75598681:75601138:clu_20346:ENSG00000169371.13	15	SNUPN	75890424	rs4886718	15	75915137	C	A	0.52045	-0.00962661	0.0024661	9.48e-05	0.599381	0.046583	6.91e-38	-0.0160609	0.00429958	0.000187	0.000187	0.019477	0.175196	20
GTEx_Adipose_Visceral_Omentum_sQTL	chr15:75600890:75601138:clu_20346:ENSG00000169371.13	15	SNUPN	75890424	rs28376842	15	75885694	G	A	0.527607	-0.00976634	0.00246607	7.49e-05	-0.617279	0.056576	1.03e-27	0.0158216	0.0042501	0.000197	0.000197	0.0200926	0.167645	20
GTEx_Adipose_Visceral_Omentum_sQTL	chr16:4469698:4474093:clu_16538:ENSG00000153406.13	16	NMRAL1	4511681	rs28629405	16	4525933	C	G	0.0439673	0.010409	0.00687512	0.130023	-0.762458	0.112589	1.27e-11	-0.0136519	0.00923965	0.139532	0.000553	0.0374404	0.0561466	13
GTEx_Adipose_Visceral_Omentum_sQTL	chr16:4466402:4469504:clu_16538:ENSG00000153406.13	16	NMRAL1	4511681	rs3747585	16	4519140	G	C	0.722904	-0.0120793	0.00280201	1.63e-05	-0.397896	0.0609824	6.81e-11	0.0303579	0.00844028	0.000322	0.000584	0.038625	0.213823	20
GTEx_Adipose_Visceral_Omentum_sQTL	chr16:4514664:4538702:clu_16540:ENSG00000089486.16	16	CDIP1	4560676	rs12927240	16	4596114	G	A	0.323108	0.0111449	0.00270193	3.71e-05	0.505585	0.0698981	4.72e-13	0.0220435	0.00615205	0.00034	0.00034	0.0280057	0.0803631	20
GTEx_Adipose_Visceral_Omentum_sQTL	chr16:4514664:4538325:clu_16540:ENSG00000089486.16	16	CDIP1	4560676	rs841231	16	4583147	T	C	0.281186	0.0104971	0.00279841	0.000176	-0.500861	0.069713	6.74e-13	-0.0209581	0.00630288	0.000884	0.000884	0.0491107	0.0332586	20
GTEx_Adipose_Visceral_Omentum_sQTL	chr16:28592443:28593252:clu_17177:ENSG00000197165.10	16	SULT1A2	28603264	rs13331170	16	28561982	C	T	0.353783	0.0172698	0.00250303	5.22e-12	0.790299	0.0694563	5.36e-30	0.0218522	0.00370398	3.64e-09	3.64e-09	8.06e-06	0.507753	20
GTEx_Adipose_Visceral_Omentum_sQTL	chr16:28592481:28593252:clu_17177:ENSG00000197165.10	16	SULT1A2	28603264	rs13331170	16	28561982	C	T	0.353783	0.0172698	0.00250303	5.22e-12	-0.687681	0.0617522	8.37e-29	-0.0251131	0.00428179	4.49e-09	4.49e-09	9.55e-06	0.288857	20
GTEx_Adipose_Visceral_Omentum_sQTL	chr16:28592481:28595367:clu_17177:ENSG00000197165.10	16	SULT1A2	28603264	rs13331170	16	28561982	C	T	0.353783	0.0172698	0.00250303	5.22e-12	-0.659621	0.058744	2.95e-29	-0.0261814	0.00445376	4.14e-09	4.14e-09	8.96e-06	0.104411	20
GTEx_Adipose_Visceral_Omentum_sQTL	chr16:28593568:28595367:clu_17177:ENSG00000197165.10	16	SULT1A2	28603264	rs34838	16	28494350	G	A	0.392638	0.0164787	0.00248064	3.08e-11	-0.531303	0.0627539	2.53e-17	-0.0310156	0.0059346	1.73e-07	1.73e-07	0.00016	0.435328	20
GTEx_Adipose_Visceral_Omentum_sQTL	chr16:28721032:28723164:clu_17184:ENSG00000184110.14	16	EIF3C	28699879	rs13331170	16	28561982	C	T	0.353783	0.0172698	0.00250303	5.22e-12	-0.67473	0.0558473	1.32e-33	-0.0255951	0.00427198	2.08e-09	2.08e-09	5.14e-06	0.126757	20
GTEx_Adipose_Visceral_Omentum_sQTL	chr16:28715434:28723164:clu_17184:ENSG00000184110.14	16	EIF3C	28699879	rs40837	16	28510845	G	A	0.400818	0.0149391	0.00247312	1.54e-09	0.657901	0.0546613	2.3e-33	0.0227073	0.00420598	6.71e-08	3.69e-07	0.00028	0.0303936	20
GTEx_Adipose_Visceral_Omentum_sQTL	chr16:28715434:28720915:clu_17184:ENSG00000184110.14	16	EIF3C	28699879	rs12446589	16	28870962	A	G	0.332311	0.0174289	0.00251812	4.47e-12	-0.433342	0.0627977	5.18e-12	-0.0402196	0.00823028	1.02e-06	1.02e-06	0.000599	0.14174	20
GTEx_Adipose_Visceral_Omentum_sQTL	chr16:28835399:28835546:clu_17197:ENSG00000168488.18	16	ATXN2L	28834356	rs11641216	16	28893532	G	A	0.332311	0.0173142	0.00251749	6.09e-12	-1.44623	0.0282108	0	-0.011972	0.00175632	9.33e-12	5.08e-09	1.05e-05	0.0236091	20
GTEx_Adipose_Visceral_Omentum_sQTL	chr16:28835399:28835549:clu_17197:ENSG00000168488.18	16	ATXN2L	28834356	rs11641216	16	28893532	G	A	0.332311	0.0173142	0.00251749	6.09e-12	1.0014	0.0533578	1.39e-78	0.01729	0.00267746	1.06e-10	4.46e-08	5.72e-05	0.0261599	20
GTEx_Adipose_Visceral_Omentum_sQTL	chr16:28869383:28872190:clu_17204:ENSG00000178188.14	16	SH2B1	28857921	rs9746702	16	28903188	C	T	0.390593	-0.015133	0.0025656	3.67e-09	-0.398686	0.0482533	1.43e-16	0.0379571	0.00790668	1.58e-06	1.58e-06	0.000819	0.0106284	20
GTEx_Adipose_Visceral_Omentum_sQTL	chr16:28867033:28867331:clu_17202:ENSG00000178188.14	16	SH2B1	28857921	rs497523	16	28577931	C	T	0.406953	-0.0126092	0.00257683	9.92e-07	-0.336724	0.0600586	2.06e-08	0.0374466	0.0101574	0.000227	0.000227	0.0219846	0.0852244	20
GTEx_Adipose_Visceral_Omentum_sQTL	chr16:28863945:28866012:clu_17202:ENSG00000178188.14	16	SH2B1	28857921	rs72793812	16	28840381	G	A	0.333333	0.0172531	0.00251598	7.01e-12	-0.464434	0.063036	1.74e-13	-0.0371487	0.00740064	5.18e-07	5.18e-07	0.000361	0.258153	20
GTEx_Adipose_Visceral_Omentum_sQTL	chr17:8235285:8236083:clu_12930:ENSG00000178971.13	17	CTC1	8130191	rs56309584	17	8164352	C	A	0.279141	-0.010697	0.0027405	9.49e-05	-0.334008	0.0497472	1.89e-11	0.032026	0.00949066	0.00074	0.00074	0.0443714	0.206637	20
GTEx_Adipose_Visceral_Omentum_sQTL	chr17:17857855:17861476:clu_13176:ENSG00000175662.17	17	TOM1L2	17746828	rs11078407	17	17841083	C	T	0.437628	0.0122966	0.0025584	1.54e-06	-0.338352	0.0616376	4.03e-08	-0.0363428	0.0100502	0.000299	0.000299	0.0259622	0.037745	20
GTEx_Adipose_Visceral_Omentum_sQTL	chr17:17850952:17857769:clu_13176:ENSG00000175662.17	17	TOM1L2	17746828	rs4924822	17	17748013	G	A	0.586912	-0.0148139	0.00259066	1.08e-08	0.354094	0.0573854	6.81e-10	-0.0418361	0.00997485	2.74e-05	2.74e-05	0.00581097	0.143746	20
GTEx_Adipose_Visceral_Omentum_sQTL	chr17:45290765:45316960:clu_14313:ENSG00000006062.14	17	MAP3K14	43340488	rs7222094	17	43367653	C	T	0.480573	0.0100014	0.0024773	5.41e-05	-0.382044	0.0595503	1.4e-10	-0.0261787	0.00766143	0.000633	0.000633	0.0404981	0.654659	6
GTEx_Adipose_Visceral_Omentum_sQTL	chr17:75899674:75900774:clu_15406:ENSG00000204316.12	17	MRPL38	73894724	rs56248937	17	73915153	A	T	0.359918	-0.00975737	0.00260172	0.000177	-0.251002	0.0350036	7.46e-13	0.0388737	0.0116974	0.00089	0.00089	0.0492917	0.796861	20
GTEx_Adipose_Visceral_Omentum_sQTL	chr17:81996846:82009037:clu_15770:ENSG00000169696.15	17	ASPSCR1	79934683	rs4075239	17	79958142	C	G	0.58998	-0.0109621	0.00252713	1.44e-05	-0.402702	0.0635896	2.41e-10	0.0272214	0.00760643	0.000345	0.000345	0.028304	0.449578	17
GTEx_Adipose_Visceral_Omentum_sQTL	chr17:81997034:82009037:clu_15770:ENSG00000169696.15	17	ASPSCR1	79934683	rs4075239	17	79958142	C	G	0.58998	-0.0109621	0.00252713	1.44e-05	0.529428	0.0635554	8.07e-17	-0.0207056	0.00538171	0.000119	0.000119	0.0146793	0.371261	20
GTEx_Adipose_Visceral_Omentum_sQTL	chr18:11893576:11896984:clu_26725:ENSG00000154889.16	18	MPPE1	11882621	rs114012419	18	11896401	C	T	0.0132924	0.0400906	0.0111669	0.000331	-2.31382	0.173696	1.75e-40	-0.0173266	0.00499838	0.000527	0.000527	0.0364457	0.0531754	10
GTEx_Adipose_Visceral_Omentum_sQTL	chr18:11889490:11893468:clu_26725:ENSG00000154889.16	18	MPPE1	11882621	rs114012419	18	11896401	C	T	0.0132924	0.0400906	0.0111669	0.000331	2.02504	0.174062	2.77e-31	0.0197974	0.005771	0.000602	0.000602	0.0393308	0.056168	10
GTEx_Adipose_Visceral_Omentum_sQTL	chr18:48817376:48857588:clu_27162:ENSG00000134030.13	18	CTIF	46065417	rs4404146	18	46381448	T	G	0.271984	-0.0105243	0.00276602	0.000142	-0.853784	0.0690919	4.45e-35	0.0123266	0.00338981	0.000276	0.000276	0.024779	0.523626	20
GTEx_Adipose_Visceral_Omentum_sQTL	chr19:18110741:18121685:clu_24398:ENSG00000099308.10	19	MAST3	18208603	rs273508	19	18221971	G	A	0.477505	0.0146906	0.00247664	3e-09	0.399557	0.0629611	2.21e-10	0.0367671	0.00848453	1.47e-05	1.47e-05	0.00386981	0.240325	20
GTEx_Adipose_Visceral_Omentum_sQTL	chr19:18147017:18147443:clu_24406:ENSG00000099308.10	19	MAST3	18208603	rs3736328	19	18263703	G	C	0.5	-0.0147062	0.00246824	2.55e-09	-0.442047	0.0678833	7.42e-11	0.0332683	0.00756821	1.1e-05	1.1e-05	0.00320614	0.0930349	20
GTEx_Adipose_Visceral_Omentum_sQTL	chr19:35744421:35745125:clu_24870:ENSG00000161265.14	19	U2AF1L4	36233365	rs10402601	19	36236909	C	G	0.157464	-0.0139528	0.00350911	7e-05	-0.563228	0.0809421	3.44e-12	0.024773	0.00717579	0.000556	0.000556	0.0375368	0.345748	11
GTEx_Adipose_Visceral_Omentum_sQTL	chr19:35742803:35743155:clu_24867:ENSG00000161265.14	19	U2AF1L4	36233365	rs3848664	19	36229643	T	C	0.0531697	-0.0139139	0.00540758	0.0100809	1.93239	0.129935	5.01e-50	-0.00720037	0.00283996	0.0112327	0.000403	0.0310427	0.0522188	20
GTEx_Adipose_Visceral_Omentum_sQTL	chr19:35785483:35786413:clu_24890:ENSG00000004777.18	19	ARHGAP33	36265434	rs807485	19	36265508	A	G	0.555215	-0.0128702	0.00248326	2.19e-07	0.546634	0.0644687	2.27e-17	-0.0235444	0.00532426	9.77e-06	9.77e-06	0.00294911	0.0209639	20
GTEx_Adipose_Visceral_Omentum_sQTL	chr19:54451382:54452093:clu_26258:ENSG00000167615.16	19	LENG8	54960065	rs7255633	19	54937469	G	A	0.651329	0.00997688	0.00258262	0.000112	-0.773639	0.0660652	1.13e-31	-0.012896	0.00351523	0.000244	0.000244	0.0229571	0.495752	12
GTEx_Adipose_Visceral_Omentum_sQTL	chr19:54449310:54451290:clu_26258:ENSG00000167615.16	19	LENG8	54960065	rs7255633	19	54937469	G	A	0.651329	0.00997688	0.00258262	0.000112	0.620938	0.0656298	3.04e-21	0.0160674	0.00449256	0.000348	0.000348	0.0284559	0.37776	12
GTEx_Adipose_Visceral_Omentum_sQTL	chr19:54449306:54452093:clu_26258:ENSG00000167615.16	19	LENG8	54960065	rs7255633	19	54937469	G	A	0.651329	0.00997688	0.00258262	0.000112	0.521486	0.0586848	6.32e-19	0.0191316	0.00540015	0.000396	0.000396	0.0307131	0.101495	7
GTEx_Adipose_Visceral_Omentum_sQTL	chr19:54449310:54452093:clu_26258:ENSG00000167615.16	19	LENG8	54960065	rs7255633	19	54937469	G	A	0.651329	0.00997688	0.00258262	0.000112	0.462844	0.0538072	7.84e-18	0.0215556	0.00611676	0.000425	0.000425	0.0320602	0.669387	12
GTEx_Adipose_Visceral_Omentum_sQTL	chr2:61185618:61186446:clu_47238:ENSG00000173209.22	2	AHSA2	61404553	rs7588959	2	61667867	A	G	0.142127	0.0168728	0.00352371	1.68e-06	0.824277	0.0672926	1.7e-34	0.0204698	0.00458993	8.21e-06	6.49e-05	0.0100283	0.494067	20
GTEx_Adipose_Visceral_Omentum_sQTL	chr2:61186081:61186446:clu_47238:ENSG00000173209.22	2	AHSA2	61404553	rs17006627	2	61389609	C	G	0.210634	0.00941786	0.00307876	0.00222094	-0.542825	0.0527238	7.37e-25	-0.0173497	0.00591679	0.00336475	8.16e-05	0.011579	0.0168532	20
GTEx_Adipose_Visceral_Omentum_sQTL	chr2:61185865:61186446:clu_47238:ENSG00000173209.22	2	AHSA2	61404553	rs34823499	2	61475577	G	A	0.145194	0.014454	0.00346516	3.03e-05	-0.67427	0.0899067	6.4e-14	-0.0214366	0.00588054	0.000267	0.000267	0.0242592	0.777576	20
GTEx_Adipose_Visceral_Omentum_sQTL	chr2:61185618:61185980:clu_47238:ENSG00000173209.22	2	AHSA2	61404553	rs17483532	2	61630433	A	G	0.142127	0.0170055	0.00352651	1.42e-06	-0.66986	0.0647569	4.44e-25	-0.0253866	0.00580848	1.24e-05	1.24e-05	0.00345713	0.431044	20
GTEx_Adipose_Visceral_Omentum_sQTL	chr2:61185618:61185839:clu_47238:ENSG00000173209.22	2	AHSA2	61404553	rs34823499	2	61475577	G	A	0.145194	0.014454	0.00346516	3.03e-05	-0.669701	0.0733908	7.16e-20	-0.0215828	0.00568915	0.000148	0.000148	0.0168527	0.417345	20
GTEx_Adipose_Visceral_Omentum_sQTL	chr2:241315610:241324216:clu_50478:ENSG00000168385.17	2	2002-09-01	242254515	rs55659209	2	242254317	G	A	0.375256	-0.013297	0.00254292	1.7e-07	0.383692	0.0544537	1.84e-12	-0.0346555	0.0082531	2.68e-05	2.68e-05	0.00573034	0.292436	20
GTEx_Adipose_Visceral_Omentum_sQTL	chr20:3864788:3865683:clu_29207:ENSG00000088888.17	20	MAVS	3827487	rs6515831	20	3851951	C	T	0.443763	-0.00792508	0.00246734	0.00131819	-0.568587	0.0609247	1.03e-20	0.0139382	0.00458924	0.00238831	0.000466	0.0339006	0.72496	20
GTEx_Adipose_Visceral_Omentum_sQTL	chr20:49159146:49174195:clu_30144:ENSG00000124214.19	20	STAU1	47729878	rs35649484	20	47755162	T	C	0.218814	-0.0148139	0.00285114	2.04e-07	0.669299	0.0755901	8.42e-19	-0.0221335	0.00493917	7.42e-06	7.42e-06	0.00243657	0.0491917	20
GTEx_Adipose_Visceral_Omentum_sQTL	chr20:49154071:49158437:clu_30144:ENSG00000124214.19	20	STAU1	47729878	rs34778847	20	47737958	C	A	0.427403	0.0183626	0.00250314	2.2e-13	-0.455581	0.0648762	2.18e-12	-0.0403059	0.00794559	3.92e-07	3.92e-07	0.000292	0.984096	20
GTEx_Adipose_Visceral_Omentum_sQTL	chr21:39180436:39183252:clu_30948:ENSG00000183527.11	21	PSMG1	40546695	rs2836964	21	40631006	C	T	0.319018	-0.0104058	0.00255175	4.54e-05	0.357132	0.0595261	1.98e-09	-0.0291372	0.00863938	0.000745	0.000745	0.0445416	0.0171994	15
GTEx_Adipose_Visceral_Omentum_sQTL	chr22:19961289:19962233:clu_27666:ENSG00000093010.13	22	COMT	19929130	rs6269	22	19949952	G	A	0.413088	0.00952181	0.00250265	0.000142	0.662813	0.0628465	5.27e-26	0.0143658	0.00401398	0.000345	0.000345	0.028291	0.434835	20
GTEx_Adipose_Visceral_Omentum_sQTL	chr22:19961289:19962527:clu_27666:ENSG00000093010.13	22	COMT	19929130	rs6269	22	19949952	G	A	0.413088	0.00952181	0.00250265	0.000142	-0.535965	0.0696903	1.46e-14	-0.0177657	0.00520959	0.000649	0.000649	0.0411208	0.888196	15
GTEx_Adipose_Visceral_Omentum_sQTL	chr22:42067290:42068439:clu_28624:ENSG00000198951.11	22	NAGA	42454358	rs133377	22	42466950	T	C	0.659509	0.0108706	0.00263596	3.72e-05	0.331183	0.0582331	1.29e-08	0.0328234	0.00983154	0.000842	0.000842	0.0477663	0.319339	20
GTEx_Adipose_Visceral_Omentum_sQTL	chr22:42132190:42132370:clu_28628:ENSG00000237037.9	22	NDUFA6-AS1	42486935	rs2413668	22	42505841	A	G	0.543967	-0.0118974	0.00246591	1.4e-06	-0.378716	0.0673975	1.92e-08	0.0314151	0.00858211	0.000252	0.000252	0.0234004	0.197753	20
GTEx_Adipose_Visceral_Omentum_sQTL	chr22:42142639:42142728:clu_28632:ENSG00000100197.20	22	CYP2D6	42522501	rs2284087	22	42485671	C	T	0.5409	-0.0118136	0.0024657	1.66e-06	-1.02593	0.0637228	2.56e-58	0.011515	0.00250755	4.39e-06	6.93e-05	0.0104614	0.278477	20
GTEx_Adipose_Visceral_Omentum_sQTL	chr22:42128944:42129033:clu_28632:ENSG00000100197.20	22	CYP2D6	42522501	rs8138500	22	42491734	T	G	0.338446	-0.0109647	0.00263935	3.26e-05	0.667459	0.0635873	8.94e-26	-0.0164275	0.00425275	0.000112	1.09e-05	0.00317906	0.258553	20
GTEx_Adipose_Visceral_Omentum_sQTL	chr22:42141339:42141534:clu_28630:ENSG00000205702.10	22	CYP2D7P1	42536214	rs5758619	22	42557710	C	T	0.461145	0.0107905	0.00247562	1.31e-05	0.528526	0.0709737	9.56e-14	0.0204163	0.00542738	0.000169	0.000169	0.0182593	0.097509	20
GTEx_Adipose_Visceral_Omentum_sQTL	chr22:42128944:42129033:clu_28632:ENSG00000205702.10	22	CYP2D7P1	42536214	rs8138500	22	42491734	T	G	0.338446	-0.0109647	0.00263935	3.26e-05	0.667459	0.0635873	8.94e-26	-0.0164275	0.00425275	0.000112	1.09e-05	0.00317906	0.258553	20
GTEx_Adipose_Visceral_Omentum_sQTL	chr22:42142639:42142728:clu_28632:ENSG00000205702.10	22	CYP2D7P1	42536214	rs2284087	22	42485671	C	T	0.5409	-0.0118136	0.0024657	1.66e-06	-1.02593	0.0637228	2.56e-58	0.011515	0.00250755	4.39e-06	6.93e-05	0.0104614	0.278477	20
GTEx_Adipose_Visceral_Omentum_sQTL	chr3:48715527:48717157:clu_43519:ENSG00000068745.14	3	IP6K2	48725436	rs56318350	3	48953777	A	G	0.113497	-0.0187434	0.00395507	2.15e-06	-0.614745	0.104768	4.42e-09	0.0304897	0.00826999	0.000227	0.000227	0.0219776	0.240925	20
GTEx_Adipose_Visceral_Omentum_sQTL	chr3:48695418:48715315:clu_43519:ENSG00000068745.14	3	IP6K2	48725436	rs9877501	3	48718390	G	C	0.126789	-0.0161192	0.00389504	3.5e-05	-0.60456	0.091118	3.25e-11	0.0266626	0.00759328	0.000446	0.000446	0.0330113	0.159035	20
GTEx_Adipose_Visceral_Omentum_sQTL	chr3:49684189:49684314:clu_43609:ENSG00000173531.15	3	MST1	49721380	rs13085791	3	49721798	A	C	0.324131	-0.0222473	0.0027084	2.14e-16	-1.35433	0.0637915	4.99e-100	0.0164268	0.00214427	1.85e-14	4.93e-12	3.07e-08	0.0295144	20
GTEx_Adipose_Visceral_Omentum_sQTL	chr3:49714174:49715575:clu_43635:ENSG00000164068.15	3	RNF123	49726932	rs2247036	3	49882349	T	C	0.470348	0.0221543	0.00247062	3.04e-19	0.400615	0.0603914	3.28e-11	0.0553006	0.0103696	9.66e-08	9.66e-08	0.000103	0.927769	20
GTEx_Adipose_Visceral_Omentum_sQTL	chr3:49700709:49701491:clu_43628:ENSG00000164068.15	3	RNF123	49726932	rs13086130	3	49779764	T	C	0.309816	0.0160689	0.00263396	1.06e-09	-0.732894	0.0711988	7.53e-25	-0.0219252	0.00417769	1.54e-07	1.54e-07	0.000146	0.0114132	20
GTEx_Adipose_Visceral_Omentum_sQTL	chr3:49962685:49972059:clu_43666:ENSG00000004534.14	3	RBM6	49977440	rs2526387	3	50175348	C	G	0.258691	0.013789	0.00279922	8.39e-07	0.489622	0.074882	6.21e-11	0.0281625	0.00715798	8.34e-05	8.34e-05	0.0117338	0.041248	20
GTEx_Adipose_Visceral_Omentum_sQTL	chr3:50183564:50184592:clu_43672:ENSG00000001617.11	3	SEMA3F	50192478	rs2624838	3	50205642	G	C	0.338446	0.0117206	0.00260281	6.7e-06	-0.400411	0.0620514	1.1e-10	-0.0292714	0.00792662	0.000222	0.000222	0.021648	0.0322658	20
GTEx_Adipose_Visceral_Omentum_sQTL	chr3:50184264:50184592:clu_43672:ENSG00000001617.11	3	SEMA3F	50192478	rs2624838	3	50205642	G	C	0.338446	0.0117206	0.00260281	6.7e-06	0.384882	0.0564964	9.59e-12	0.0304524	0.00810645	0.000172	0.000172	0.0184989	0.0210666	20
GTEx_Adipose_Visceral_Omentum_sQTL	chr3:123931234:123933673:clu_44685:ENSG00000175455.14	3	CCDC14	123616152	rs17375977	3	123666192	T	C	0.570552	-0.00895762	0.00256517	0.000479	0.66698	0.0575432	4.58e-31	-0.0134301	0.00401669	0.000827	0.000827	0.0473056	0.0631727	20
GTEx_Adipose_Visceral_Omentum_sQTL	chr3:138349032:138372866:clu_45063:ENSG00000158186.12	3	MRAS	138066539	rs2054468	3	138057903	T	C	0.663599	0.00970259	0.0025808	0.00017	-0.607038	0.0575584	5.27e-26	-0.0159835	0.00451351	0.000398	0.000398	0.0308366	0.143888	20
GTEx_Adipose_Visceral_Omentum_sQTL	chr3:138348767:138372866:clu_45063:ENSG00000158186.12	3	MRAS	138066539	rs6790398	3	138067322	A	G	0.662577	0.00964139	0.0025802	0.000186	0.771509	0.0575093	4.91e-41	0.0124968	0.00347166	0.000319	0.000319	0.0269627	0.127518	20
GTEx_Adipose_Visceral_Omentum_sQTL	chr3:138611037:138621407:clu_45075:ENSG00000158234.12	3	FAIM	138327448	rs811322	3	138329862	A	G	0.554192	0.0107049	0.00247905	1.57e-05	-0.840569	0.0610065	3.44e-43	-0.0127353	0.0030907	3.78e-05	0.000262	0.0239816	0.438128	20
GTEx_Adipose_Visceral_Omentum_sQTL	chr3:138608937:138610604:clu_45075:ENSG00000158234.12	3	FAIM	138327448	rs361074	3	138346829	A	G	0.555215	0.0107636	0.00247894	1.41e-05	-0.549994	0.0564639	2.02e-22	-0.0195704	0.00493473	7.31e-05	0.000434	0.0324774	0.679148	20
GTEx_Adipose_Visceral_Omentum_sQTL	chr4:158699130:158703423:clu_42133:ENSG00000171503.11	4	ETFDH	159593277	rs9918016	4	159621997	A	G	0.290389	-0.00955214	0.00267833	0.000362	-0.623026	0.0622873	1.49e-23	0.0153319	0.004564	0.000781	0.000524	0.0362956	0.169756	20
GTEx_Adipose_Visceral_Omentum_sQTL	chr5:140551169:140557147:clu_39184:ENSG00000213523.10	5	SRA1	139916925	rs801460	5	139931930	T	C	0.47955	-0.0115724	0.0024737	2.89e-06	0.715453	0.0632192	1.08e-29	-0.0161749	0.00374129	1.54e-05	1.54e-05	0.00399058	0.0577299	20
GTEx_Adipose_Visceral_Omentum_sQTL	chr6:26374798:26376529:clu_34608:ENSG00000186470.13	6	BTN3A2	26365387	rs72841536	6	26378288	A	T	0.109407	-0.0191112	0.00363917	1.51e-07	0.548355	0.0966422	1.39e-08	-0.0348519	0.00904275	0.000116	0.000116	0.0144361	0.0186005	20
GTEx_Adipose_Visceral_Omentum_sQTL	chr6:26474396:26476161:clu_34613:ENSG00000112763.15	6	BTN2A1	26458150	rs13195047	6	26493384	T	G	0.166667	-0.0126099	0.00315236	6.33e-05	0.548309	0.0705796	7.93e-15	-0.0229978	0.00646663	0.000376	0.000376	0.0298082	0.0765224	20
GTEx_Adipose_Visceral_Omentum_sQTL	chr6:26538501:26539901:clu_34625:ENSG00000182952.4	6	HMGN4	26538633	rs3757151	6	26498165	T	C	0.445808	0.0101509	0.00246754	3.89e-05	0.886783	0.0567127	4.11e-55	0.0114469	0.00287727	6.94e-05	3.23e-06	0.00136972	0.0128871	20
GTEx_Adipose_Visceral_Omentum_sQTL	chr6:26538501:26545127:clu_34625:ENSG00000182952.4	6	HMGN4	26538633	rs9467773	6	26498426	G	A	0.445808	0.0101225	0.00246739	4.09e-05	-0.997856	0.0568798	6.7e-69	-0.0101442	0.0025394	6.48e-05	1.12e-05	0.00324362	0.0173786	20
GTEx_Adipose_Visceral_Omentum_sQTL	chr6:26540026:26545127:clu_34625:ENSG00000182952.4	6	HMGN4	26538633	rs9393728	6	26509330	G	C	0.445808	0.0101745	0.0024674	3.73e-05	0.928223	0.0560069	1.09e-61	0.0109613	0.00273924	6.29e-05	6.29e-05	0.00982392	0.0188837	20
GTEx_Adipose_Visceral_Omentum_sQTL	chr6:28271934:28272670:clu_34665:ENSG00000197062.11	6	RP5-874C20.3	28234788	rs9986596	6	28219661	A	G	0.111452	-0.0134406	0.00334549	5.88e-05	0.430061	0.072519	3.02e-09	-0.0312527	0.00939612	0.000881	0.000881	0.0490142	0.767428	20
GTEx_Adipose_Visceral_Omentum_sQTL	chr7:66588580:66592257:clu_32351:ENSG00000229180.6	7	GS1-124K5.11	65991075	rs10281646	7	66083976	G	A	0.509202	-0.00916178	0.00246634	0.000203	0.499094	0.0638617	5.49e-15	-0.0183568	0.00547146	0.000794	0.000794	0.0461669	0.776824	20
GTEx_Adipose_Visceral_Omentum_sQTL	chr7:66584466:66588512:clu_32351:ENSG00000229180.6	7	GS1-124K5.11	65991075	rs801207	7	66020590	C	T	0.510225	-0.00918212	0.00246634	0.000197	0.50012	0.0591027	2.63e-17	-0.0183598	0.0053877	0.000655	0.000655	0.0413473	0.875588	20
GTEx_Adipose_Visceral_Omentum_sQTL	chr7:66573550:66592257:clu_32351:ENSG00000229180.6	7	GS1-124K5.11	65991075	rs2302918	7	66000932	G	A	0.531697	0.00976841	0.00246174	7.24e-05	0.491127	0.0614786	1.36e-15	0.0198898	0.00559673	0.00038	0.00038	0.0299719	0.774104	20
GTEx_Adipose_Visceral_Omentum_sQTL	chr7:66531871:66554585:clu_32349:ENSG00000229180.6	7	GS1-124K5.11	65991075	rs4433015	7	65639723	C	A	0.451943	-0.00909714	0.00247057	0.000231	0.526595	0.0669796	3.78e-15	-0.0172754	0.00518066	0.000854	0.000854	0.0481592	0.901456	20
GTEx_Adipose_Visceral_Omentum_sQTL	chr7:100345968:100349799:clu_33055:ENSG00000242294.6	7	STAG3L5P	99933702	rs61735533	7	99955866	A	G	0.178937	0.016501	0.00314311	1.52e-07	-0.753603	0.058561	6.75e-38	-0.0218961	0.00450449	1.17e-06	2.29e-06	0.00106771	0.224645	20
GTEx_Adipose_Visceral_Omentum_sQTL	chr7:100345968:100349717:clu_33055:ENSG00000242294.6	7	STAG3L5P	99933702	rs7792525	7	99972122	G	A	0.178937	0.0166322	0.00314454	1.23e-07	0.736123	0.0695069	3.29e-26	0.0225943	0.00477487	2.22e-06	4.15e-06	0.00163334	0.314568	20
GTEx_Adipose_Visceral_Omentum_sQTL	chr7:100358366:100358933:clu_33061:ENSG00000121716.20	7	PILRB	99933737	rs61735533	7	99955866	A	G	0.178937	0.016501	0.00314311	1.52e-07	-0.858853	0.0686753	6.92e-36	-0.0192128	0.00396904	1.29e-06	1.29e-06	0.000707	0.246157	20
GTEx_Adipose_Visceral_Omentum_sQTL	chr7:100358366:100358899:clu_33061:ENSG00000121716.20	7	PILRB	99933737	rs7792525	7	99972122	G	A	0.178937	0.0166322	0.00314454	1.23e-07	-0.91233	0.0704272	2.22e-38	-0.0182305	0.00372294	9.74e-07	1.88e-05	0.00454812	0.183238	20
GTEx_Adipose_Visceral_Omentum_sQTL	chr7:100358366:100358690:clu_33061:ENSG00000121716.20	7	PILRB	99933737	rs61735533	7	99955866	A	G	0.178937	0.016501	0.00314311	1.52e-07	0.938707	0.0711204	8.91e-40	0.0175784	0.00360348	1.07e-06	1.07e-06	0.000617	0.202604	20
GTEx_Adipose_Visceral_Omentum_sQTL	chr7:100356938:100358220:clu_33060:ENSG00000121716.20	7	PILRB	99933737	rs1964242	7	99976703	A	G	0.178937	0.0162054	0.00315513	2.8e-07	0.663324	0.0482902	6.16e-43	0.0244306	0.00507819	1.5e-06	1.31e-06	0.000715	0.245662	20
GTEx_Adipose_Visceral_Omentum_sQTL	chr7:100356883:100358220:clu_33060:ENSG00000121716.20	7	PILRB	99933737	rs6946768	7	99954393	A	G	0.178937	0.0162341	0.0031551	2.67e-07	-0.536416	0.0585686	5.25e-20	-0.030264	0.00674645	7.26e-06	4.29e-06	0.00167184	0.222699	20
GTEx_Adipose_Visceral_Omentum_sQTL	chr7:100355240:100356750:clu_33059:ENSG00000121716.20	7	PILRB	99933737	rs111344110	7	99895309	G	C	0.178937	0.0167695	0.00314368	9.59e-08	-0.775296	0.0777352	1.99e-23	-0.0216298	0.00459835	2.55e-06	2.55e-06	0.00115753	0.392085	20
GTEx_Adipose_Visceral_Omentum_sQTL	chr7:100355240:100356394:clu_33059:ENSG00000121716.20	7	PILRB	99933737	rs111344110	7	99895309	G	C	0.178937	0.0167695	0.00314368	9.59e-08	0.740187	0.0754001	9.53e-23	0.0226558	0.00483367	2.77e-06	2.77e-06	0.00122975	0.360218	20
GTEx_Adipose_Visceral_Omentum_sQTL	chr7:100354012:100355143:clu_33058:ENSG00000121716.20	7	PILRB	99933737	rs73401451	7	99981895	C	T	0.178937	0.0165592	0.0031446	1.39e-07	-0.486124	0.0626052	8.17e-15	-0.0340637	0.00781594	1.31e-05	1.31e-05	0.0035927	0.0883097	20
GTEx_Adipose_Visceral_Omentum_sQTL	chr7:100353483:100353895:clu_33058:ENSG00000121716.20	7	PILRB	99933737	rs61735533	7	99955866	A	G	0.178937	0.016501	0.00314311	1.52e-07	-0.361693	0.0656605	3.62e-08	-0.0456215	0.0120045	0.000144	0.000144	0.0165701	0.466658	12
GTEx_Adipose_Visceral_Omentum_sQTL	chr7:100353270:100353373:clu_33058:ENSG00000121716.20	7	PILRB	99933737	rs6946768	7	99954393	A	G	0.178937	0.0162341	0.0031551	2.67e-07	0.544831	0.0773308	1.85e-12	0.0297966	0.00717086	3.25e-05	3.25e-05	0.00648265	0.275678	20
GTEx_Adipose_Visceral_Omentum_sQTL	chr7:100353123:100355143:clu_33058:ENSG00000121716.20	7	PILRB	99933737	rs6946768	7	99954393	A	G	0.178937	0.0162341	0.0031551	2.67e-07	-0.412372	0.0743087	2.87e-08	-0.0393676	0.0104338	0.000161	0.000161	0.0177473	0.485752	11
GTEx_Adipose_Visceral_Omentum_sQTL	chr7:133895735:133917583:clu_33660:ENSG00000131558.14	7	EXOC4	132937829	rs56225573	7	133606451	T	C	0.127812	0.00790402	0.00357008	0.0268316	-1.17098	0.0781195	8.59e-51	-0.00674992	0.00308188	0.0285099	0.000781	0.0457556	0.177066	20
GTEx_Adipose_Visceral_Omentum_sQTL	chr8:31157530:31167022:clu_59905:ENSG00000165392.9	8	WRN	30891317	rs2725365	8	31000243	C	T	0.374233	-0.0116101	0.00252463	4.25e-06	0.280498	0.0494389	1.4e-08	-0.0413912	0.0115858	0.000354	0.000354	0.0287085	0.76918	11
GTEx_Adipose_Visceral_Omentum_sQTL	chr9:96488274:96489982:clu_57872:ENSG00000130956.13	9	HABP4	99212483	rs10820634	9	99215104	C	T	0.167689	-0.0152921	0.0031488	1.19e-06	-0.518736	0.0718269	5.12e-13	0.0294795	0.00731494	5.58e-05	5.58e-05	0.00910944	0.274101	20
GTEx_Adipose_Visceral_Omentum_sQTL	chr9:129141918:129142445:clu_58697:ENSG00000119383.19	9	PPP2R4	131873229	rs3118630	9	131897456	A	G	0.267894	-0.0122985	0.00267718	4.35e-06	-0.572357	0.0570145	1.03e-23	0.0214874	0.00514394	2.95e-05	2.95e-05	0.00610067	0.110326	16
GTEx_Adipose_Visceral_Omentum_sQTL	chr9:129120610:129128985:clu_58696:ENSG00000119383.19	9	PPP2R4	131873229	rs17433213	9	131853599	C	T	0.753579	0.0115814	0.00273993	2.37e-05	-0.379348	0.067526	1.93e-08	-0.0305296	0.00903886	0.000731	0.000731	0.0440894	0.0186699	17
GTEx_Adrenal_Gland_sQTL	chr1:43814933:43838219:clu_42718:ENSG00000126091.19	1	ST3GAL3	44171495	rs37455	1	44294228	G	A	0.345603	-0.0122201	0.00257887	2.15e-06	0.801244	0.118167	1.2e-11	-0.0152514	0.00392665	0.000103	0.000103	0.0133547	0.0120889	20
GTEx_Adrenal_Gland_sQTL	chr10:100498207:100499160:clu_9381:ENSG00000075826.16	10	SEC31B	102246399	rs1080698	10	102295114	T	G	0.191207	0.010832	0.00297479	0.000271	0.904352	0.108148	6.16e-17	0.0119776	0.00358774	0.000842	0.000842	0.0477785	0.469474	20
GTEx_Adrenal_Gland_sQTL	chr10:100509102:100516096:clu_9385:ENSG00000075826.16	10	SEC31B	102246399	rs7099913	10	102314777	C	T	0.191207	0.0117909	0.002977	7.47e-05	0.617918	0.0997136	5.76e-10	0.0190816	0.00571775	0.000846	0.000846	0.0478973	0.312417	7
GTEx_Adrenal_Gland_sQTL	chr10:102424792:102425115:clu_9491:ENSG00000107874.10	10	CUEDC2	104183002	rs3781295	10	104140602	A	G	0.387526	-0.0154549	0.0025519	1.39e-09	0.543105	0.0946089	9.44e-09	-0.0284565	0.00683015	3.1e-05	3.1e-05	0.00628719	0.0948674	10
GTEx_Adrenal_Gland_sQTL	chr10:102424792:102432526:clu_9491:ENSG00000107874.10	10	CUEDC2	104183002	rs11593146	10	104184981	G	A	0.356851	-0.0125599	0.00261636	1.58e-06	0.420741	0.0686028	8.62e-10	-0.029852	0.0078969	0.000157	0.000157	0.0174472	0.0812088	15
GTEx_Adrenal_Gland_sQTL	chr11:834591:836063:clu_5297:ENSG00000177697.17	11	CD151	832843	rs28551040	11	840740	A	G	0.664622	0.00940953	0.0026887	0.000466	0.950849	0.0807137	4.92e-32	0.00989593	0.00294982	0.000794	0.000794	0.0461893	0.720501	20
GTEx_Adrenal_Gland_sQTL	chr11:47237712:47237837:clu_5990:ENSG00000134574.11	11	DDB2	47236493	rs4647754	11	47257340	T	C	0.153374	-0.0135919	0.00339739	6.32e-05	-0.491745	0.059015	7.91e-17	0.0276402	0.00766391	0.00031	0.00031	0.0265366	0.056993	20
GTEx_Adrenal_Gland_sQTL	chr11:47259979:47261241:clu_5996:ENSG00000025434.18	11	NR1H3	47269851	rs2279238	11	47282024	T	C	0.152352	-0.0132985	0.00340309	9.32e-05	0.782506	0.102405	2.15e-14	-0.0169948	0.00488467	0.000503	0.000503	0.0354513	0.149751	20
GTEx_Adrenal_Gland_sQTL	chr11:95790743:95799232:clu_7374:ENSG00000166037.10	11	CEP57	95523129	rs1852535	11	95501241	G	A	0.427403	-0.0136826	0.00249883	4.36e-08	0.55931	0.0979704	1.14e-08	-0.0244634	0.0061905	7.76e-05	7.76e-05	0.0112317	0.372136	18
GTEx_Adrenal_Gland_sQTL	chr12:49008599:49013062:clu_3282:ENSG00000181929.11	12	PRKAG1	49396057	rs2241726	12	49444545	A	G	0.349693	-0.00945212	0.00252712	0.000184	-0.867397	0.0872058	2.61e-23	0.0108971	0.00311263	0.000464	0.000464	0.0337934	0.433327	20
GTEx_Adrenal_Gland_sQTL	chr14:103711567:103715424:clu_18640:ENSG00000126215.13	14	XRCC3	104163946	rs59021304	14	104186052	A	T	0.211656	0.0132822	0.00310715	1.91e-05	0.781908	0.124695	3.6e-10	0.016987	0.00480935	0.000412	0.000412	0.0314741	0.0282398	20
GTEx_Adrenal_Gland_sQTL	chr15:74822709:74825473:clu_16636:ENSG00000140506.16	15	LMAN1L	75105057	rs1378938	15	75096443	C	T	0.678937	-0.0128462	0.00278046	3.83e-06	-0.96584	0.107889	3.49e-19	0.0133005	0.00323959	4.03e-05	4.03e-05	0.00742807	0.115676	20
GTEx_Adrenal_Gland_sQTL	chr15:74837435:74837757:clu_16639:ENSG00000140474.12	15	ULK3	75128457	rs2290572	15	75130573	G	A	0.579755	-0.0111991	0.00255662	1.18e-05	1.43819	0.069754	1.89e-94	-0.00778694	0.00181734	1.83e-05	1.83e-05	0.00447035	0.0704237	20
GTEx_Adrenal_Gland_sQTL	chr15:74837435:74837751:clu_16639:ENSG00000140474.12	15	ULK3	75128457	rs2290572	15	75130573	G	A	0.579755	-0.0111991	0.00255662	1.18e-05	-1.43754	0.0690326	2.62e-96	0.00779047	0.00181739	1.81e-05	1.81e-05	0.00444524	0.074973	20
GTEx_Adrenal_Gland_sQTL	chr15:75351376:75352111:clu_16670:ENSG00000140398.13	15	NEIL1	75639296	rs11637263	15	75767845	G	A	0.525562	-0.010332	0.00246597	2.79e-05	-0.924421	0.0869158	2.03e-26	0.0111767	0.0028671	9.69e-05	9.69e-05	0.0128782	0.336977	20
GTEx_Adrenal_Gland_sQTL	chr15:75349339:75352111:clu_16670:ENSG00000140398.13	15	NEIL1	75639296	rs11637263	15	75767845	G	A	0.525562	-0.010332	0.00246597	2.79e-05	0.567651	0.0911879	4.81e-10	-0.0182013	0.00523648	0.000509	0.000509	0.0357155	0.0441563	19
GTEx_Adrenal_Gland_sQTL	chr15:75349339:75351301:clu_16670:ENSG00000140398.13	15	NEIL1	75639296	rs11637263	15	75767845	G	A	0.525562	-0.010332	0.00246597	2.79e-05	-0.755105	0.0927902	4.03e-16	0.0136828	0.00367315	0.000195	0.000195	0.0199628	0.12704	16
GTEx_Adrenal_Gland_sQTL	chr15:75358344:75358462:clu_16676:ENSG00000140400.16	15	MAN2C1	75648133	rs7165292	15	75703436	G	A	0.529652	-0.0100446	0.00246562	4.62e-05	0.904682	0.0915614	5.05e-23	-0.011103	0.00294797	0.000166	0.000166	0.0180437	0.104676	20
GTEx_Adrenal_Gland_sQTL	chr15:75358344:75358507:clu_16676:ENSG00000140400.16	15	MAN2C1	75648133	rs7165292	15	75703436	G	A	0.529652	-0.0100446	0.00246562	4.62e-05	-0.900879	0.0885548	2.61e-24	0.0111498	0.0029482	0.000156	0.000156	0.0173734	0.100811	20
GTEx_Adrenal_Gland_sQTL	chr15:75598681:75601138:clu_16694:ENSG00000169371.13	15	SNUPN	75890424	rs11072552	15	75893088	C	A	0.52045	-0.00961946	0.00246605	9.59e-05	0.586242	0.0735387	1.56e-15	-0.0164087	0.00468313	0.000459	0.000459	0.0335756	0.318144	18
GTEx_Adrenal_Gland_sQTL	chr15:82404751:82414601:clu_16842:ENSG00000259429.5	15	UBE2Q2P3	83023847	rs151045855	15	82533441	C	T	0.0644172	-0.00904297	0.00459227	0.0489331	1.72898	0.140854	1.23e-34	-0.00523024	0.00269002	0.0518576	0.000756	0.0449095	0.117364	20
GTEx_Adrenal_Gland_sQTL	chr16:4469698:4474093:clu_13638:ENSG00000153406.13	16	NMRAL1	4511681	rs7202910	16	4518948	A	T	0.722904	-0.0119209	0.00280327	2.11e-05	-0.543676	0.0891329	1.06e-09	0.0219264	0.00628553	0.000486	0.000486	0.0347456	0.244627	10
GTEx_Adrenal_Gland_sQTL	chr16:4466402:4469504:clu_13638:ENSG00000153406.13	16	NMRAL1	4511681	rs9938228	16	4530597	C	T	0.719836	-0.0118161	0.00280083	2.46e-05	-0.489084	0.0810714	1.61e-09	0.0241597	0.00698805	0.000546	0.000546	0.037146	0.343467	18
GTEx_Adrenal_Gland_sQTL	chr16:4514664:4538702:clu_13644:ENSG00000089486.16	16	CDIP1	4560676	rs11076831	16	4460133	A	G	0.748466	-0.0112378	0.00288521	9.82e-05	-0.726249	0.107861	1.66e-11	0.0154737	0.00458958	0.000748	0.000748	0.0446495	0.0814739	20
GTEx_Adrenal_Gland_sQTL	chr16:28592481:28593252:clu_14138:ENSG00000197165.10	16	SULT1A2	28603264	rs3859172	16	28566158	T	G	0.353783	0.0172682	0.00250306	5.24e-12	-0.622383	0.0938851	3.38e-11	-0.0277452	0.00580441	1.75e-06	1.75e-06	0.000882	0.190751	20
GTEx_Adrenal_Gland_sQTL	chr16:28592481:28595367:clu_14138:ENSG00000197165.10	16	SULT1A2	28603264	rs2106480	16	28537971	C	T	0.355828	0.0173177	0.00250056	4.34e-12	-0.825958	0.0873026	3.05e-21	-0.0209668	0.00375192	2.29e-08	2.29e-08	3.4e-05	0.760404	20
GTEx_Adrenal_Gland_sQTL	chr16:28606274:28606761:clu_14139:ENSG00000196502.11	16	SULT1A1	28616903	rs55792032	16	28599411	G	A	0.328221	0.0167382	0.00253912	4.34e-11	0.679084	0.0748363	1.14e-19	0.0246481	0.00462153	9.64e-08	9.64e-08	0.000103	0.0684225	20
GTEx_Adrenal_Gland_sQTL	chr16:28606236:28606761:clu_14139:ENSG00000196502.11	16	SULT1A1	28616903	rs62034325	16	28538640	G	A	0.329243	0.016658	0.00253875	5.33e-11	-0.583265	0.0742333	3.93e-15	-0.02856	0.00567081	4.75e-07	4.75e-07	0.000337365	0.111653	20
GTEx_Adrenal_Gland_sQTL	chr16:28721032:28723164:clu_14142:ENSG00000184110.14	16	EIF3C	28699879	rs4451951	16	28836205	C	T	0.337423	0.017167	0.00251507	8.75e-12	-0.677652	0.0728474	1.37e-20	-0.0253331	0.00460339	3.73e-08	3.73e-08	4.96e-05	0.17691	20
GTEx_Adrenal_Gland_sQTL	chr16:28715434:28723164:clu_14142:ENSG00000184110.14	16	EIF3C	28699879	rs153106	16	28526897	C	T	0.356851	0.0171556	0.00250006	6.79e-12	0.6999	0.074476	5.58e-21	0.0245116	0.00442294	2.99e-08	2.99e-08	4.17e-05	0.122756	20
GTEx_Adrenal_Gland_sQTL	chr16:28869383:28872190:clu_14156:ENSG00000178188.14	16	SH2B1	28857921	rs9746702	16	28903188	C	T	0.390593	-0.015133	0.0025656	3.67e-09	-0.595371	0.0790486	5.01e-14	0.0254177	0.00547344	3.42e-06	3.42e-06	0.00142743	0.0115682	19
GTEx_Adrenal_Gland_sQTL	chr16:28863945:28866012:clu_14154:ENSG00000178188.14	16	SH2B1	28857921	rs8061590	16	28895130	G	A	0.334356	0.0173034	0.00251771	6.3e-12	-0.516588	0.0807514	1.58e-10	-0.0334955	0.00715318	2.83e-06	2.83e-06	0.00124865	0.377487	20
GTEx_Adrenal_Gland_sQTL	chr16:28865624:28866012:clu_14154:ENSG00000178188.14	16	SH2B1	28857921	rs9926245	16	28555706	A	T	0.354806	0.0173001	0.00250303	4.79e-12	0.536647	0.0962481	2.47e-08	0.0322373	0.00742858	1.43e-05	1.43e-05	0.00379563	0.0366715	20
GTEx_Adrenal_Gland_sQTL	chr16:68346280:68352248:clu_14885:ENSG00000132600.16	16	PRMT7	68344877	rs56220628	16	68384837	A	G	0.135992	0.0164653	0.00383243	1.74e-05	-0.611224	0.108216	1.62e-08	-0.0269382	0.00787788	0.000627	0.000627	0.0402878	0.283722	19
GTEx_Adrenal_Gland_sQTL	chr17:81997034:82009037:clu_12971:ENSG00000169696.15	17	ASPSCR1	79934683	rs4075239	17	79958142	C	G	0.58998	-0.0109621	0.00252713	1.44e-05	0.655319	0.087885	8.88e-14	-0.0167279	0.0044614	0.000177	0.000177	0.0188265	0.499596	20
GTEx_Adrenal_Gland_sQTL	chr18:48817376:48857588:clu_22377:ENSG00000134030.13	18	CTIF	46065417	rs4404146	18	46381448	T	G	0.271984	-0.0105243	0.00276602	0.000142	-0.862317	0.0926422	1.3e-20	0.0122047	0.0034653	0.000428	0.000428	0.0322099	0.3833	20
GTEx_Adrenal_Gland_sQTL	chr19:54451382:54452093:clu_21674:ENSG00000167615.16	19	LENG8	54960065	rs7255633	19	54937469	G	A	0.651329	0.00997688	0.00258262	0.000112	-0.893293	0.0922089	3.4e-22	-0.0111686	0.0031125	0.000333	0.000333	0.0276696	0.537672	11
GTEx_Adrenal_Gland_sQTL	chr19:54449306:54452093:clu_21674:ENSG00000167615.16	19	LENG8	54960065	rs7255633	19	54937469	G	A	0.651329	0.00997688	0.00258262	0.000112	0.747882	0.0990095	4.23e-14	0.0133402	0.00387864	0.000583	0.000583	0.0385914	0.303525	12
GTEx_Adrenal_Gland_sQTL	chr2:61186081:61186446:clu_38435:ENSG00000173209.22	2	AHSA2	61404553	rs7588959	2	61667867	A	G	0.142127	0.0168728	0.00352371	1.68e-06	-0.933399	0.101464	3.6e-20	-0.0180767	0.00425593	2.16e-05	2.16e-05	0.00497732	0.246422	20
GTEx_Adrenal_Gland_sQTL	chr2:61185618:61186446:clu_38435:ENSG00000173209.22	2	AHSA2	61404553	rs7588959	2	61667867	A	G	0.142127	0.0168728	0.00352371	1.68e-06	1.02332	0.106165	5.47e-22	0.0164883	0.00384489	1.8e-05	1.8e-05	0.00442229	0.243641	20
GTEx_Adrenal_Gland_sQTL	chr2:61185618:61185980:clu_38435:ENSG00000173209.22	2	AHSA2	61404553	rs7588959	2	61667867	A	G	0.142127	0.0168728	0.00352371	1.68e-06	-0.7908	0.0987891	1.2e-15	-0.0213364	0.00519223	3.97e-05	3.97e-05	0.00735758	0.212185	20
GTEx_Adrenal_Gland_sQTL	chr2:61185618:61185839:clu_38435:ENSG00000173209.22	2	AHSA2	61404553	rs17483532	2	61630433	A	G	0.142127	0.0170055	0.00352651	1.42e-06	-0.926428	0.130556	1.28e-12	-0.018356	0.00460233	6.65e-05	6.65e-05	0.0101941	0.504258	20
GTEx_Adrenal_Gland_sQTL	chr2:241315610:241324216:clu_40971:ENSG00000168385.17	2	2002-09-01	242254515	rs61332497	2	242189829	T	C	0.290389	-0.0122524	0.00275488	8.69e-06	0.608911	0.0931516	6.29e-11	-0.0201218	0.00547217	0.000236	0.000236	0.0224783	0.485323	20
GTEx_Adrenal_Gland_sQTL	chr20:49159146:49174195:clu_24850:ENSG00000124214.19	20	STAU1	47729878	rs6012558	20	47531286	A	G	0.391616	-0.0160381	0.0024988	1.38e-10	0.618125	0.0868298	1.09e-12	-0.0259464	0.00544302	1.87e-06	1.87e-06	0.000924	0.176401	20
GTEx_Adrenal_Gland_sQTL	chr20:49154071:49158437:clu_24850:ENSG00000124214.19	20	STAU1	47729878	rs6063351	20	47707944	T	C	0.440695	0.0189609	0.00248964	2.62e-14	-0.411695	0.0716739	9.25e-09	-0.0460558	0.0100429	4.52e-06	4.52e-06	0.00173566	0.958471	20
GTEx_Adrenal_Gland_sQTL	chr22:19961289:19962233:clu_22728:ENSG00000093010.13	22	COMT	19929130	rs6269	22	19949952	G	A	0.413088	0.00952181	0.00250265	0.000142	0.537092	0.0740729	4.14e-13	0.0177284	0.00526215	0.000754	0.000754	0.0448695	0.0538587	18
GTEx_Adrenal_Gland_sQTL	chr22:37808163:37809949:clu_23359:ENSG00000100116.16	22	GCAT	38203912	rs13058437	22	38208260	C	G	0.333333	0.00843286	0.00269423	0.00174825	1.12412	0.094758	1.84e-32	0.00750174	0.00247876	0.00247482	0.000782	0.0457989	0.199324	20
GTEx_Adrenal_Gland_sQTL	chr22:42132190:42132370:clu_23573:ENSG00000237037.9	22	NDUFA6-AS1	42486935	rs5758574	22	42481400	C	G	0.539877	-0.0118802	0.00246579	1.45e-06	-0.575608	0.0970901	3.06e-09	0.0206395	0.00552002	0.000185	0.000185	0.0193098	0.148153	20
GTEx_Adrenal_Gland_sQTL	chr22:42128944:42129033:clu_23576:ENSG00000100197.20	22	CYP2D6	42522501	rs133352	22	42434022	A	C	0.668712	0.0105678	0.00264863	6.61e-05	-0.634106	0.105211	1.67e-09	-0.0166657	0.0050093	0.000878	0.000878	0.0489359	0.650379	20
GTEx_Adrenal_Gland_sQTL	chr22:42142639:42142728:clu_23576:ENSG00000100197.20	22	CYP2D6	42522501	rs2413670	22	42511822	C	G	0.542945	-0.0118617	0.00246587	1.51e-06	-1.15726	0.102346	1.21e-29	0.0102498	0.00231558	9.58e-06	8.01e-06	0.00256845	0.501578	20
GTEx_Adrenal_Gland_sQTL	chr22:42142639:42142728:clu_23576:ENSG00000205702.10	22	CYP2D7P1	42536214	rs2413670	22	42511822	C	G	0.542945	-0.0118617	0.00246587	1.51e-06	-1.15726	0.102346	1.21e-29	0.0102498	0.00231558	9.58e-06	8.01e-06	0.00256845	0.501578	20
GTEx_Adrenal_Gland_sQTL	chr22:42128944:42129033:clu_23576:ENSG00000205702.10	22	CYP2D7P1	42536214	rs133352	22	42434022	A	C	0.668712	0.0105678	0.00264863	6.61e-05	-0.634106	0.105211	1.67e-09	-0.0166657	0.0050093	0.000878	0.000878	0.0489359	0.650379	20
GTEx_Adrenal_Gland_sQTL	chr3:49714174:49715575:clu_35490:ENSG00000164068.15	3	RNF123	49726932	rs57648519	3	49813169	A	C	0.474438	0.0219812	0.00246955	5.54e-19	0.485408	0.0838324	7.03e-09	0.045284	0.00932994	1.21e-06	1.21e-06	0.000676	0.034204	12
GTEx_Adrenal_Gland_sQTL	chr3:138348767:138372866:clu_36663:ENSG00000158186.12	3	MRAS	138066539	rs3773759	3	138071761	C	T	0.662577	0.00960592	0.00258043	0.000197	0.812318	0.0835028	2.29e-22	0.0118253	0.00340127	0.000508	0.000508	0.0356483	0.0839774	20
GTEx_Adrenal_Gland_sQTL	chr3:138611037:138621407:clu_36674:ENSG00000158234.12	3	FAIM	138327448	rs1679175	3	138182227	C	T	0.543967	0.00954479	0.00247502	0.000115	-0.750895	0.090728	1.27e-16	-0.0127112	0.00363635	0.000473	0.000473	0.0342155	0.12312	20
GTEx_Adrenal_Gland_sQTL	chr4:105424322:105446383:clu_33811:ENSG00000138777.19	4	PPA2	106290234	rs17430711	4	106445861	G	A	0.0112474	0.00359089	0.00761574	0.637277	2.38706	0.272944	2.22e-18	0.00150432	0.00319506	0.637765	1.58e-05	0.00405699	0.0190304	20
GTEx_Adrenal_Gland_sQTL	chr5:140551169:140557147:clu_32011:ENSG00000213523.10	5	SRA1	139916925	rs2563253	5	139962167	G	A	0.521472	0.0114613	0.0024623	3.24e-06	-0.923637	0.072388	2.76e-37	-0.0124089	0.00283772	1.23e-05	1.23e-05	0.00343648	0.0807474	20
GTEx_Adrenal_Gland_sQTL	chr6:26474396:26476161:clu_28476:ENSG00000112763.15	6	BTN2A1	26458150	rs13195047	6	26493384	T	G	0.166667	-0.0126099	0.00315236	6.33e-05	0.770137	0.114369	1.65e-11	-0.0163736	0.004761	0.000584	0.000584	0.0386144	0.121289	20
GTEx_Adrenal_Gland_sQTL	chr6:26538501:26539901:clu_28477:ENSG00000182952.4	6	HMGN4	26538633	rs9393728	6	26509330	G	C	0.445808	0.0101745	0.0024674	3.73e-05	0.735103	0.0714143	7.54e-25	0.0138409	0.00361585	0.000129	0.000129	0.0154335	0.0656076	20
GTEx_Adrenal_Gland_sQTL	chr6:26538501:26545127:clu_28477:ENSG00000182952.4	6	HMGN4	26538633	rs9467773	6	26498426	G	A	0.445808	0.0101225	0.00246739	4.09e-05	-0.867287	0.0717176	1.15e-33	-0.0116714	0.0030042	0.000102	0.000102	0.0133217	0.0571074	20
GTEx_Adrenal_Gland_sQTL	chr6:78897959:78902992:clu_29628:ENSG00000146243.13	6	IRAK1BP1	79577189	rs9343820	6	79480458	A	T	0.444785	0.00977193	0.00247438	7.84e-05	-0.635614	0.0797992	1.65e-15	-0.015374	0.00434513	0.000403	0.000403	0.0310468	0.210327	20
GTEx_Adrenal_Gland_sQTL	chr7:66560675:66573385:clu_26600:ENSG00000229180.6	7	GS1-124K5.11	65991075	rs2302918	7	66000932	G	A	0.531697	0.00976841	0.00246174	7.24e-05	0.912746	0.108238	3.38e-17	0.0107022	0.00298074	0.00033	0.00033	0.0275368	0.555499	20
GTEx_Adrenal_Gland_sQTL	chr7:100345968:100349799:clu_27221:ENSG00000242294.6	7	STAG3L5P	99933702	rs11771936	7	99943283	G	A	0.179959	0.0167316	0.0031422	1.01e-07	-1.04089	0.0931907	5.75e-29	-0.0160743	0.00334426	1.54e-06	1.54e-06	0.000802	0.450307	20
GTEx_Adrenal_Gland_sQTL	chr7:100345968:100349717:clu_27221:ENSG00000242294.6	7	STAG3L5P	99933702	rs11771936	7	99943283	G	A	0.179959	0.0167316	0.0031422	1.01e-07	0.855501	0.0997709	9.94e-18	0.0195577	0.00432352	6.08e-06	6.08e-06	0.00212751	0.412947	20
GTEx_Adrenal_Gland_sQTL	chr7:100355240:100356750:clu_27225:ENSG00000121716.20	7	PILRB	99933737	rs6975563	7	99974968	A	G	0.178937	0.0165536	0.00314454	1.41e-07	-1.06677	0.114386	1.1e-20	-0.0155175	0.0033849	4.55e-06	4.55e-06	0.00174537	0.396374	20
GTEx_Adrenal_Gland_sQTL	chr7:100358366:100358933:clu_27227:ENSG00000121716.20	7	PILRB	99933737	rs61735533	7	99955866	A	G	0.178937	0.016501	0.00314311	1.52e-07	-1.22579	0.108964	2.33e-29	-0.0134615	0.00282962	1.96e-06	1.96e-06	0.000958	0.217124	20
GTEx_Adrenal_Gland_sQTL	chr7:100358366:100358899:clu_27227:ENSG00000121716.20	7	PILRB	99933737	rs7792525	7	99972122	G	A	0.178937	0.0166322	0.00314454	1.23e-07	-1.16049	0.109459	2.92e-26	-0.0143321	0.00302815	2.21e-06	2.09e-05	0.004874	0.226053	20
GTEx_Adrenal_Gland_sQTL	chr7:100358366:100358690:clu_27227:ENSG00000121716.20	7	PILRB	99933737	rs61735533	7	99955866	A	G	0.178937	0.016501	0.00314311	1.52e-07	1.26431	0.108604	2.53e-31	0.0130514	0.00272712	1.7e-06	1.7e-06	0.000863	0.231642	20
GTEx_Adrenal_Gland_sQTL	chr7:100356938:100358220:clu_27226:ENSG00000121716.20	7	PILRB	99933737	rs112622797	7	99917416	A	G	0.176892	0.0161988	0.00315801	2.91e-07	0.563579	0.0653968	6.82e-18	0.0287427	0.00652097	1.04e-05	1.04e-05	0.00308948	0.341907	20
GTEx_Adrenal_Gland_sQTL	chr7:100356883:100358264:clu_27226:ENSG00000121716.20	7	PILRB	99933737	rs11771936	7	99943283	G	A	0.179959	0.0167316	0.0031422	1.01e-07	0.580773	0.0840368	4.81e-12	0.0288092	0.00683006	2.46e-05	2.46e-05	0.00542788	0.629597	20
GTEx_Adrenal_Gland_sQTL	chr7:100356883:100358220:clu_27226:ENSG00000121716.20	7	PILRB	99933737	rs112622797	7	99917416	A	G	0.176892	0.0161988	0.00315801	2.91e-07	-0.479299	0.0726664	4.23e-11	-0.0337969	0.00834668	5.14e-05	5.14e-05	0.00864559	0.485028	18
GTEx_Adrenal_Gland_sQTL	chr7:100355240:100356394:clu_27225:ENSG00000121716.20	7	PILRB	99933737	rs6975563	7	99974968	A	G	0.178937	0.0165536	0.00314454	1.41e-07	1.04423	0.11314	2.72e-20	0.0158524	0.00346674	4.81e-06	4.81e-06	0.001814	0.375032	20
GTEx_Adrenal_Gland_sQTL	chr7:100353483:100353895:clu_27224:ENSG00000121716.20	7	PILRB	99933737	rs1962269	7	100072767	T	C	0.198364	0.0173294	0.0031009	2.29e-08	-0.525497	0.0939359	2.22e-08	-0.0329771	0.00834086	7.7e-05	7.7e-05	0.0111691	0.791836	12
GTEx_Adrenal_Gland_sQTL	chr7:100353270:100353373:clu_27224:ENSG00000121716.20	7	PILRB	99933737	rs112622797	7	99917416	A	G	0.176892	0.0161988	0.00315801	2.91e-07	0.546413	0.0958922	1.21e-08	0.0296457	0.00777628	0.000138	0.000138	0.0160692	0.388913	18
GTEx_Adrenal_Gland_sQTL	chr9:129141918:129142445:clu_47676:ENSG00000119383.19	9	PPP2R4	131873229	rs7855278	9	131921365	T	G	0.729039	0.01171	0.00267655	1.21e-05	0.442402	0.0725507	1.08e-09	0.0264691	0.00744615	0.000378	0.000378	0.0299109	0.240236	14
GTEx_Artery_Aorta_sQTL	chr1:31634943:31635222:clu_47037:ENSG00000162517.12	1	PEF1	32095463	rs1464306	1	32076261	C	T	0.648262	-0.0145791	0.00254767	1.05e-08	-0.420542	0.0614982	8.01e-12	0.0346673	0.00789942	1.14e-05	1.14e-05	0.00327814	0.354643	15
GTEx_Artery_Aorta_sQTL	chr1:31633314:31634829:clu_47037:ENSG00000162517.12	1	PEF1	32095463	rs7523616	1	32068677	C	T	0.647239	-0.0143509	0.0025485	1.79e-08	-0.438451	0.060512	4.3e-13	0.032731	0.00736147	8.74e-06	8.74e-06	0.00272868	0.239866	17
GTEx_Artery_Aorta_sQTL	chr1:31665234:31665504:clu_47043:ENSG00000084636.17	1	COL16A1	32117848	rs1356803	1	32131163	G	C	0.559305	-0.0128759	0.00247509	1.97e-07	-0.60488	0.0658614	4.15e-20	0.0212867	0.0047027	6e-06	6e-06	0.00211038	0.0725717	20
GTEx_Artery_Aorta_sQTL	chr1:31665234:31665583:clu_47043:ENSG00000084636.17	1	COL16A1	32117848	rs1356803	1	32131163	G	C	0.559305	-0.0128759	0.00247509	1.97e-07	0.60537	0.0658361	3.75e-20	-0.0212694	0.00469753	5.96e-06	5.96e-06	0.00210063	0.0700986	20
GTEx_Artery_Aorta_sQTL	chr1:31668855:31669811:clu_47048:ENSG00000084636.17	1	COL16A1	32117848	rs4949458	1	32142332	G	T	0.54908	-0.0110736	0.00247109	7.42e-06	-0.374231	0.0643968	6.2e-09	0.0295903	0.00833833	0.000387	0.000387	0.0303211	0.065078	15
GTEx_Artery_Aorta_sQTL	chr1:43814933:43824731:clu_47508:ENSG00000126091.19	1	ST3GAL3	44171495	rs37455	1	44294228	G	A	0.345603	-0.0122201	0.00257887	2.15e-06	-0.475989	0.0790148	1.7e-09	0.0256731	0.00689323	0.000196	0.000196	0.0199967	0.0137041	20
GTEx_Artery_Aorta_sQTL	chr1:70971733:70974297:clu_48110:ENSG00000050628.20	1	PTGER3	71318036	rs626398	1	71432984	G	A	0.856851	0.0137666	0.0033402	3.76e-05	-0.628212	0.0739931	2.06e-17	-0.021914	0.00591037	0.000209	0.000209	0.0208485	0.0451218	20
GTEx_Artery_Aorta_sQTL	chr1:70953789:71012305:clu_48110:ENSG00000050628.20	1	PTGER3	71318036	rs571705	1	71419499	T	C	0.856851	0.0135292	0.00334195	5.16e-05	0.880534	0.0918207	8.83e-22	0.0153648	0.0041197	0.000192	0.000192	0.019757	0.0497103	20
GTEx_Artery_Aorta_sQTL	chr1:70852859:71012305:clu_48110:ENSG00000050628.20	1	PTGER3	71318036	rs571705	1	71419499	T	C	0.856851	0.0135292	0.00334195	5.16e-05	-0.892894	0.0757388	4.44e-32	-0.0151521	0.00395736	0.000129	0.000129	0.0153927	0.034898	20
GTEx_Artery_Aorta_sQTL	chr10:100498804:100499160:clu_10547:ENSG00000075826.16	10	SEC31B	102246399	rs2273694	10	102256496	T	G	0.194274	0.0115031	0.00296985	0.000107	-0.686878	0.0864262	1.9e-15	-0.016747	0.00480983	0.000498	0.000498	0.0352472	0.304432	18
GTEx_Artery_Aorta_sQTL	chr10:100498207:100499160:clu_10547:ENSG00000075826.16	10	SEC31B	102246399	rs2273694	10	102256496	T	G	0.194274	0.0115031	0.00296985	0.000107	0.674484	0.0776678	3.81e-18	0.0170547	0.00482125	0.000404	0.000404	0.0311043	0.163767	19
GTEx_Artery_Aorta_sQTL	chr10:100509102:100516096:clu_10550:ENSG00000075826.16	10	SEC31B	102246399	rs2273694	10	102256496	T	G	0.194274	0.0115031	0.00296985	0.000107	0.706967	0.0816766	4.9e-18	0.0162711	0.00460224	0.000407	0.000407	0.031242	0.307914	20
GTEx_Artery_Aorta_sQTL	chr10:100487795:100488027:clu_10542:ENSG00000075826.16	10	SEC31B	102246399	rs3750720	10	102248884	T	C	0.201431	0.0109813	0.00294713	0.000194	-0.796924	0.0910651	2.11e-18	-0.0137796	0.0040194	0.000607	0.000607	0.039524	0.520041	20
GTEx_Artery_Aorta_sQTL	chr10:100488098:100488858:clu_10542:ENSG00000075826.16	10	SEC31B	102246399	rs77838250	10	102180090	G	T	0.215746	0.0113833	0.00288829	8.11e-05	0.661889	0.0898328	1.73e-13	0.0171983	0.00494877	0.00051	0.00051	0.0357645	0.759339	20
GTEx_Artery_Aorta_sQTL	chr10:102424792:102432526:clu_10653:ENSG00000107874.10	10	CUEDC2	104183002	rs11593146	10	104184981	G	A	0.356851	-0.0125599	0.00261636	1.58e-06	0.511954	0.0694102	1.63e-13	-0.0245334	0.00609764	5.74e-05	5.74e-05	0.00926252	0.028902	16
GTEx_Artery_Aorta_sQTL	chr10:102424792:102425115:clu_10653:ENSG00000107874.10	10	CUEDC2	104183002	rs6584499	10	104188259	T	G	0.655419	0.0117663	0.00263233	7.83e-06	-0.465621	0.0741341	3.37e-10	-0.02527	0.00693889	0.000271	0.000271	0.0244484	0.0368233	18
GTEx_Artery_Aorta_sQTL	chr10:102466087:102468955:clu_10656:ENSG00000138111.14	10	TMEM180	104221149	rs7081467	10	104231662	C	G	0.563395	-0.0121512	0.00247404	9.04e-07	0.486757	0.0726719	2.11e-11	-0.0249636	0.00630273	7.47e-05	7.47e-05	0.0109642	0.575555	20
GTEx_Artery_Aorta_sQTL	chr10:122427031:122429624:clu_10994:ENSG00000107679.14	10	PLEKHA1	124134212	rs2421016	10	124167512	T	C	0.466258	-0.0107381	0.00246977	1.37e-05	-0.398412	0.0669998	2.74e-09	0.0269523	0.00767928	0.000449	0.000449	0.0331281	0.124647	16
GTEx_Artery_Aorta_sQTL	chr10:125789005:125794880:clu_11053:ENSG00000188690.12	10	UROS	127477146	rs11244645	10	127475085	G	A	0.780164	-0.0140242	0.00304097	3.99e-06	-0.483902	0.0869304	2.6e-08	0.0289815	0.00816077	0.000383	0.000383	0.0301405	0.674666	13
GTEx_Artery_Aorta_sQTL	chr11:47235412:47237837:clu_6815:ENSG00000134574.11	11	DDB2	47236493	rs2957873	11	47249294	A	G	0.809816	0.015448	0.00313056	8.03e-07	-0.422117	0.0568618	1.14e-13	-0.0365965	0.00890531	3.97e-05	3.97e-05	0.00735443	0.577179	20
GTEx_Artery_Aorta_sQTL	chr11:47235412:47237619:clu_6815:ENSG00000134574.11	11	DDB2	47236493	rs2633080	11	47247560	C	A	0.846626	0.0144034	0.00338494	2.09e-05	0.639027	0.0775044	1.65e-16	0.0225395	0.00596084	0.000156	0.000156	0.0174014	0.375971	20
GTEx_Artery_Aorta_sQTL	chr11:47237712:47237837:clu_6815:ENSG00000134574.11	11	DDB2	47236493	rs3758670	11	47272665	A	G	0.152352	-0.0133669	0.00340242	8.54e-05	-0.64468	0.0444084	9.45e-48	0.0207341	0.00546753	0.000149	0.000149	0.0169129	0.0278822	20
GTEx_Artery_Aorta_sQTL	chr11:77884916:77900571:clu_8054:ENSG00000087884.14	11	AAMDC	77532155	rs4944178	11	77593221	T	C	0.0981595	0.0217615	0.00400173	5.39e-08	0.821955	0.112666	2.98e-13	0.0264753	0.00607226	1.3e-05	1.3e-05	0.00357136	0.114107	20
GTEx_Artery_Aorta_sQTL	chr11:77869817:77884780:clu_8054:ENSG00000087884.14	11	AAMDC	77532155	rs67194469	11	77702861	C	T	0.100204	0.022429	0.00400496	2.14e-08	0.80558	0.109446	1.83e-13	0.0278421	0.00624695	8.32e-06	8.32e-06	0.00263591	0.781079	19
GTEx_Artery_Aorta_sQTL	chr11:95790743:95799232:clu_8263:ENSG00000166037.10	11	CEP57	95523129	rs11021311	11	95505227	A	G	0.427403	-0.0136793	0.00249922	4.41e-08	0.515291	0.0681005	3.83e-14	-0.0265467	0.00598602	9.22e-06	9.22e-06	0.00283337	0.389994	20
GTEx_Artery_Aorta_sQTL	chr11:133916684:133918257:clu_8926:ENSG00000080854.14	11	IGSF9B	133778459	rs3824992	11	133786590	G	A	0.576687	-0.00899314	0.0025226	0.000364	-0.764359	0.069971	8.86e-28	0.0117656	0.00347159	0.000701	0.000701	0.0430488	0.670013	20
GTEx_Artery_Aorta_sQTL	chr15:51458053:51460298:clu_18024:ENSG00000259668.5	15	RP11-707P17.2	51749483	rs11634180	15	51895757	C	G	0.510225	0.00974236	0.00246374	7.68e-05	0.56405	0.0754896	7.91e-14	0.0172722	0.00494191	0.000474	0.000474	0.034257	0.0180055	20
GTEx_Artery_Aorta_sQTL	chr15:74837435:74837757:clu_18592:ENSG00000140474.12	15	ULK3	75128457	rs936227	15	75131959	G	A	0.579755	-0.0114515	0.0025568	7.51e-06	1.41102	0.0569994	2.74e-135	-0.00811573	0.00184144	1.05e-05	9.17e-06	0.00282271	0.0179614	20
GTEx_Artery_Aorta_sQTL	chr15:75598681:75600637:clu_18638:ENSG00000169371.13	15	SNUPN	75890424	rs4886718	15	75915137	C	A	0.52045	-0.00962661	0.0024661	9.48e-05	-0.339366	0.0467836	4.05e-13	0.0283664	0.00825214	0.000587	0.000587	0.0387388	0.201268	18
GTEx_Artery_Aorta_sQTL	chr15:75598681:75601138:clu_18638:ENSG00000169371.13	15	SNUPN	75890424	rs4886718	15	75915137	C	A	0.52045	-0.00962661	0.0024661	9.48e-05	0.36403	0.0504016	5.1e-13	-0.0264445	0.00770056	0.000595	0.000595	0.0390207	0.153146	15
GTEx_Artery_Aorta_sQTL	chr16:4434517:4437402:clu_15134:ENSG00000103423.13	16	DNAJA3	4475806	rs11647946	16	4462836	A	G	0.679959	-0.0128349	0.00271148	2.21e-06	0.641378	0.084556	3.32e-14	-0.0200114	0.00498322	5.93e-05	5.93e-05	0.00945908	0.430732	20
GTEx_Artery_Aorta_sQTL	chr16:4426092:4434384:clu_15134:ENSG00000103423.13	16	DNAJA3	4475806	rs11647946	16	4462836	A	G	0.679959	-0.0128349	0.00271148	2.21e-06	-0.603945	0.0832655	4.07e-13	0.0212517	0.00536109	7.37e-05	7.37e-05	0.0108692	0.557936	20
GTEx_Artery_Aorta_sQTL	chr16:4466402:4469504:clu_15137:ENSG00000153406.13	16	NMRAL1	4511681	rs8046295	16	4528634	C	T	0.697342	-0.0108927	0.00274982	7.46e-05	-0.483801	0.0622442	7.69e-15	0.0225148	0.00637934	0.000417	0.000739	0.0443443	0.0446662	20
GTEx_Artery_Aorta_sQTL	chr16:4474166:4474554:clu_15137:ENSG00000153406.13	16	NMRAL1	4511681	rs6500605	16	4502410	A	G	0.658487	-0.0121431	0.00266088	5.03e-06	0.951679	0.0746906	3.47e-37	-0.0127596	0.00296991	1.74e-05	1.74e-05	0.00432133	0.246347	20
GTEx_Artery_Aorta_sQTL	chr16:4474166:4474423:clu_15137:ENSG00000153406.13	16	NMRAL1	4511681	rs6500607	16	4503631	T	C	0.659509	-0.012127	0.00266075	5.17e-06	-0.664565	0.0799676	9.54e-17	0.018248	0.00456634	6.44e-05	6.44e-05	0.00997607	0.541105	20
GTEx_Artery_Aorta_sQTL	chr16:4469698:4474093:clu_15137:ENSG00000153406.13	16	NMRAL1	4511681	rs4786498	16	4518558	G	A	0.722904	-0.0120737	0.00280235	1.64e-05	-0.416772	0.0685658	1.21e-09	0.0289696	0.00824172	0.00044	0.00044	0.0327289	0.313583	20
GTEx_Artery_Aorta_sQTL	chr16:4514664:4538702:clu_15143:ENSG00000089486.16	16	CDIP1	4560676	rs1659499	16	4595269	A	G	0.330266	0.0114005	0.00269287	2.3e-05	0.633948	0.0739926	1.06e-17	0.0179833	0.00473806	0.000147	0.000147	0.0167825	0.0755807	20
GTEx_Artery_Aorta_sQTL	chr16:4514664:4538325:clu_15143:ENSG00000089486.16	16	CDIP1	4560676	rs1684600	16	4594671	T	C	0.330266	0.0115906	0.00269235	1.67e-05	-0.537399	0.0745884	5.81e-13	-0.0215679	0.00583618	0.000219	0.000219	0.0215003	0.0679438	20
GTEx_Artery_Aorta_sQTL	chr16:28538654:28538796:clu_15721:ENSG00000176046.8	16	NUPR1	28548606	rs3859172	16	28566158	T	G	0.353783	0.0172682	0.00250306	5.24e-12	-0.354996	0.0431547	1.93e-16	-0.0486433	0.00920231	1.25e-07	1.25e-07	0.000125	0.0631882	20
GTEx_Artery_Aorta_sQTL	chr16:28538155:28538526:clu_15721:ENSG00000176046.8	16	NUPR1	28548606	rs151228	16	28563026	G	A	0.477505	0.013745	0.00247811	2.91e-08	-0.405006	0.0442098	5.14e-20	-0.0339378	0.0071528	2.09e-06	2.09e-06	0.00100148	0.0335242	20
GTEx_Artery_Aorta_sQTL	chr16:28538155:28538796:clu_15721:ENSG00000176046.8	16	NUPR1	28548606	rs3859172	16	28566158	T	G	0.353783	0.0172682	0.00250306	5.24e-12	0.432193	0.0479553	2.02e-19	0.0399548	0.00729356	4.3e-08	4.3e-08	5.54e-05	0.0495985	20
GTEx_Artery_Aorta_sQTL	chr16:28592443:28593252:clu_15725:ENSG00000197165.10	16	SULT1A2	28603264	rs151174	16	28508069	T	C	0.348671	0.0161645	0.00250817	1.16e-10	0.605171	0.0819388	1.52e-13	0.0267107	0.00550063	1.2e-06	1.2e-06	0.00067	0.0228871	20
GTEx_Artery_Aorta_sQTL	chr16:28608388:28608478:clu_15728:ENSG00000196502.11	16	SULT1A1	28616903	rs62034323	16	28536473	T	C	0.355828	0.0173479	0.00250068	4e-12	1.2158	0.0696064	2.57e-68	0.0142687	0.00221311	1.14e-10	1.14e-10	4.76e-07	0.118867	20
GTEx_Artery_Aorta_sQTL	chr16:28608603:28608708:clu_15728:ENSG00000196502.11	16	SULT1A1	28616903	rs62034323	16	28536473	T	C	0.355828	0.0173479	0.00250068	4e-12	-1.10801	0.0656828	7.59e-64	-0.0156568	0.00244031	1.4e-10	1.4e-10	5.67e-07	0.0861343	20
GTEx_Artery_Aorta_sQTL	chr16:28721032:28723164:clu_15730:ENSG00000184110.14	16	EIF3C	28699879	rs13331170	16	28561982	C	T	0.353783	0.0172698	0.00250303	5.22e-12	-0.774852	0.0641173	1.27e-33	-0.0222879	0.00371973	2.08e-09	2.08e-09	5.13e-06	0.318675	20
GTEx_Artery_Aorta_sQTL	chr16:28715434:28723164:clu_15730:ENSG00000184110.14	16	EIF3C	28699879	rs153106	16	28526897	C	T	0.356851	0.0171556	0.00250006	6.79e-12	0.780083	0.0650673	4.06e-33	0.0219921	0.0036927	2.59e-09	6.5e-08	7.6e-05	0.269244	20
GTEx_Artery_Aorta_sQTL	chr16:28715434:28720915:clu_15730:ENSG00000184110.14	16	EIF3C	28699879	rs62031607	16	28631530	T	A	0.322086	0.0167424	0.00255169	5.33e-11	-0.641444	0.0720521	5.46e-19	-0.0261012	0.00494174	1.28e-07	1.28e-07	0.000127	0.0743205	20
GTEx_Artery_Aorta_sQTL	chr16:28835399:28835549:clu_15740:ENSG00000168488.18	16	ATXN2L	28834356	rs78613234	16	28839425	C	T	0.332311	0.0173244	0.00251705	5.87e-12	0.97692	0.0593092	5.87e-61	0.0177337	0.0027924	2.14e-10	8.68e-09	1.59e-05	0.034615	20
GTEx_Artery_Aorta_sQTL	chr16:28835399:28835546:clu_15740:ENSG00000168488.18	16	ATXN2L	28834356	rs11641216	16	28893532	G	A	0.332311	0.0173142	0.00251749	6.09e-12	-1.44076	0.0302378	0	-0.0120174	0.00176544	9.96e-12	3.82e-09	8.41e-06	0.0462895	20
GTEx_Artery_Aorta_sQTL	chr16:28835187:28835549:clu_15740:ENSG00000168488.18	16	ATXN2L	28834356	rs11642449	16	28896015	T	C	0.303681	0.015982	0.00257652	5.54e-10	0.512785	0.068701	8.39e-14	0.031167	0.00653315	1.84e-06	1.84e-06	0.000911	0.0468556	20
GTEx_Artery_Aorta_sQTL	chr16:28834693:28835549:clu_15740:ENSG00000168488.18	16	ATXN2L	28834356	rs11863370	16	28879484	G	A	0.332311	0.0172334	0.00251782	7.67e-12	0.464716	0.0719809	1.07e-10	0.0370837	0.00789606	2.65e-06	2.65e-06	0.00118895	0.231509	20
GTEx_Artery_Aorta_sQTL	chr16:28826390:28829401:clu_15735:ENSG00000168488.18	16	ATXN2L	28834356	rs12448482	16	28838073	G	A	0.633947	0.0146106	0.00259666	1.84e-08	-0.235229	0.0369168	1.87e-10	-0.0621121	0.0147268	2.47e-05	2.47e-05	0.00543303	0.0965088	9
GTEx_Artery_Aorta_sQTL	chr16:28845055:28845912:clu_15742:ENSG00000178952.10	16	TUFM	28853732	rs34838	16	28494350	G	A	0.392638	0.0164787	0.00248064	3.08e-11	-0.257414	0.0461722	2.47e-08	-0.0640163	0.0149906	1.95e-05	1.95e-05	0.0046568	0.0310922	20
GTEx_Artery_Aorta_sQTL	chr16:28865624:28866012:clu_15736:ENSG00000178188.14	16	SH2B1	28857921	rs7188071	16	28917644	C	T	0.695297	-0.0157496	0.00256549	8.3e-10	-0.498058	0.0747869	2.74e-11	0.031622	0.00700561	6.37e-06	6.37e-06	0.00219553	0.0576373	20
GTEx_Artery_Aorta_sQTL	chr16:28867033:28867331:clu_15736:ENSG00000178188.14	16	SH2B1	28857921	rs62034325	16	28538640	G	A	0.329243	0.016658	0.00253875	5.33e-11	0.383741	0.0662111	6.8e-09	0.0434096	0.0099934	1.4e-05	1.4e-05	0.00374945	0.126873	20
GTEx_Artery_Aorta_sQTL	chr16:28863945:28866012:clu_15736:ENSG00000178188.14	16	SH2B1	28857921	rs4451951	16	28836205	C	T	0.337423	0.017167	0.00251507	8.75e-12	-0.571675	0.0600094	1.63e-21	-0.0300294	0.0054122	2.88e-08	2.88e-08	4.05e-05	0.127211	20
GTEx_Artery_Aorta_sQTL	chr16:53479225:53479886:clu_16152:ENSG00000103479.15	16	RBL2	53467889	rs11864278	16	53497417	T	G	0.457055	-0.0172389	0.0024655	2.71e-12	-0.459859	0.0675573	9.97e-12	0.0374873	0.00768599	1.08e-06	1.08e-06	0.000619	0.0417035	11
GTEx_Artery_Aorta_sQTL	chr17:8153980:8156307:clu_11790:ENSG00000179094.15	17	PER1	8043790	rs3027160	17	8057572	C	T	0.221881	-0.0128582	0.00290553	9.63e-06	0.365145	0.0649228	1.86e-08	-0.035214	0.0101251	0.000505	0.000505	0.0355514	0.488878	14
GTEx_Artery_Aorta_sQTL	chr17:16343567:16343675:clu_11969:ENSG00000108474.16	17	PIGL	16120505	rs3112527	17	16248906	T	C	0.465235	0.0108512	0.0024682	1.1e-05	-0.367075	0.056916	1.12e-10	-0.0295613	0.00813763	0.000281	0.000281	0.0249985	0.419775	17
GTEx_Artery_Aorta_sQTL	chr17:17857855:17861476:clu_12033:ENSG00000175662.17	17	TOM1L2	17746828	rs2955373	17	17973617	A	C	0.588957	-0.0131725	0.00261447	4.7e-07	0.398188	0.0711323	2.17e-08	-0.0330811	0.00883374	0.00018	0.00018	0.0190435	0.162509	20
GTEx_Artery_Aorta_sQTL	chr17:17850952:17861476:clu_12033:ENSG00000175662.17	17	TOM1L2	17746828	rs9908299	17	17774568	T	C	0.5818	-0.0138137	0.002581	8.7e-08	-0.405384	0.0668326	1.31e-09	0.0340755	0.00849092	5.99e-05	5.99e-05	0.0095215	0.115431	20
GTEx_Artery_Aorta_sQTL	chr17:77373552:77402059:clu_14207:ENSG00000184640.17	17	2009-09-01	75276651	rs1436138	17	75316880	G	A	0.341513	0.0106841	0.00256556	3.12e-05	0.547633	0.0707185	9.65e-15	0.0195096	0.00531928	0.000245	0.000245	0.023	0.594443	20
GTEx_Artery_Aorta_sQTL	chr17:77320348:77402059:clu_14207:ENSG00000184640.17	17	2009-09-01	75276651	rs1436138	17	75316880	G	A	0.341513	0.0106841	0.00256556	3.12e-05	-0.531481	0.0700274	3.21e-14	-0.0201025	0.00550611	0.000261	0.000261	0.0239384	0.527755	20
GTEx_Artery_Aorta_sQTL	chr17:81997034:82009037:clu_14452:ENSG00000169696.15	17	ASPSCR1	79934683	rs4075239	17	79958142	C	G	0.58998	-0.0109621	0.00252713	1.44e-05	0.526082	0.0712823	1.58e-13	-0.0208373	0.00557196	0.000184	0.000184	0.0192815	0.37499	19
GTEx_Artery_Aorta_sQTL	chr18:11893576:11896984:clu_24448:ENSG00000154889.16	18	MPPE1	11882621	rs114012419	18	11896401	C	T	0.0132924	0.0400906	0.0111669	0.000331	-2.99361	0.18909	1.88e-56	-0.0133921	0.00382496	0.000463	0.000161	0.0177055	0.161368	12
GTEx_Artery_Aorta_sQTL	chr18:11889490:11893468:clu_24448:ENSG00000154889.16	18	MPPE1	11882621	rs114012419	18	11896401	C	T	0.0132924	0.0400906	0.0111669	0.000331	2.57343	0.194177	4.33e-40	0.0155787	0.0044957	0.00053	0.000184	0.0192874	0.187273	12
GTEx_Artery_Aorta_sQTL	chr19:18147044:18147443:clu_22298:ENSG00000099308.10	19	MAST3	18208603	rs2384858	19	18244229	T	G	0.503067	-0.0156036	0.00247003	2.66e-10	0.609057	0.0765183	1.73e-15	-0.0256193	0.00517754	7.49e-07	7.49e-07	0.000474	0.23112	20
GTEx_Artery_Aorta_sQTL	chr19:18147017:18147443:clu_22298:ENSG00000099308.10	19	MAST3	18208603	rs2384858	19	18244229	T	G	0.503067	-0.0156036	0.00247003	2.66e-10	-0.614941	0.0764863	8.99e-16	0.0253742	0.00510827	6.79e-07	6.79e-07	0.00044	0.241177	20
GTEx_Artery_Aorta_sQTL	chr19:18110839:18121685:clu_22291:ENSG00000099308.10	19	MAST3	18208603	rs273508	19	18221971	G	A	0.477505	0.0146906	0.00247664	3e-09	-0.889977	0.0643016	1.45e-43	-0.0165067	0.0030276	4.98e-08	1.62e-08	2.59e-05	0.0259511	20
GTEx_Artery_Aorta_sQTL	chr19:18110741:18121685:clu_22291:ENSG00000099308.10	19	MAST3	18208603	rs273508	19	18221971	G	A	0.477505	0.0146906	0.00247664	3e-09	0.531411	0.0714363	1.01e-13	0.0276444	0.00596071	3.52e-06	3.52e-06	0.00145616	0.113126	20
GTEx_Artery_Aorta_sQTL	chr19:18597049:18598272:clu_22346:ENSG00000006016.10	19	CRLF1	18683030	rs11086118	19	18712109	A	G	0.329243	-0.008841	0.00260226	0.00068	0.88647	0.0577866	4.11e-53	-0.00997326	0.00300666	0.00091	0.00091	0.049913	0.744257	20
GTEx_Artery_Aorta_sQTL	chr19:35742803:35743809:clu_22732:ENSG00000161265.14	19	U2AF1L4	36233365	rs3848664	19	36229643	T	C	0.0531697	-0.0139139	0.00540758	0.0100809	-1.79505	0.148723	1.53e-33	0.00775127	0.00308019	0.0118529	0.000624	0.0401658	0.0247956	20
GTEx_Artery_Aorta_sQTL	chr19:35785882:35786413:clu_22754:ENSG00000004777.18	19	ARHGAP33	36265434	rs231236	19	36282543	G	A	0.555215	-0.0128457	0.00248592	2.37e-07	-1.15765	0.0640471	5.02e-73	0.0110964	0.00223341	6.75e-07	6.75e-07	0.000439	0.0634081	20
GTEx_Artery_Aorta_sQTL	chr19:35785483:35786413:clu_22754:ENSG00000004777.18	19	ARHGAP33	36265434	rs231236	19	36282543	G	A	0.555215	-0.0128457	0.00248592	2.37e-07	1.19552	0.0663399	1.33e-72	-0.0107449	0.00216315	6.79e-07	6.79e-07	0.00044	0.0702145	20
GTEx_Artery_Aorta_sQTL	chr19:35785483:35785867:clu_22754:ENSG00000004777.18	19	ARHGAP33	36265434	rs231236	19	36282543	G	A	0.555215	-0.0128457	0.00248592	2.37e-07	-1.15752	0.0629542	1.68e-75	0.0110976	0.00223082	6.54e-07	6.54e-07	0.000429	0.0600321	20
GTEx_Artery_Aorta_sQTL	chr19:54451382:54452093:clu_24050:ENSG00000167615.16	19	LENG8	54960065	rs7255633	19	54937469	G	A	0.651329	0.00997688	0.00258262	0.000112	-0.918692	0.0682041	2.36e-41	-0.0108599	0.00292452	0.000205	0.000205	0.0205675	0.35336	11
GTEx_Artery_Aorta_sQTL	chr19:54449306:54452093:clu_24050:ENSG00000167615.16	19	LENG8	54960065	rs7255633	19	54937469	G	A	0.651329	0.00997688	0.00258262	0.000112	0.834484	0.071632	2.31e-31	0.0119557	0.00326059	0.000246	0.000246	0.0230587	0.255649	9
GTEx_Artery_Aorta_sQTL	chr19:54449310:54451290:clu_24050:ENSG00000167615.16	19	LENG8	54960065	rs7255633	19	54937469	G	A	0.651329	0.00997688	0.00258262	0.000112	0.83064	0.0691566	3.11e-33	0.0120111	0.00326605	0.000235	0.000235	0.0224605	0.228583	11
GTEx_Artery_Aorta_sQTL	chr19:54449310:54452093:clu_24050:ENSG00000167615.16	19	LENG8	54960065	rs7255633	19	54937469	G	A	0.651329	0.00997688	0.00258262	0.000112	0.74788	0.073629	3.07e-24	0.0133402	0.00369457	0.000305	0.000305	0.0262762	0.353808	9
GTEx_Artery_Aorta_sQTL	chr2:61185618:61185980:clu_42811:ENSG00000173209.22	2	AHSA2	61404553	rs6545863	2	61623476	C	T	0.146217	0.0166928	0.00350951	1.97e-06	-0.79665	0.080596	4.86e-23	-0.0209538	0.00488885	1.82e-05	1.82e-05	0.00445324	0.61243	20
GTEx_Artery_Aorta_sQTL	chr2:61185618:61186446:clu_42811:ENSG00000173209.22	2	AHSA2	61404553	rs7588959	2	61667867	A	G	0.142127	0.0168728	0.00352371	1.68e-06	1.08301	0.086781	9.62e-36	0.0155796	0.0034849	7.8e-06	3.73e-07	0.000282	0.604782	20
GTEx_Artery_Aorta_sQTL	chr2:61186081:61186446:clu_42811:ENSG00000173209.22	2	AHSA2	61404553	rs7588959	2	61667867	A	G	0.142127	0.0168728	0.00352371	1.68e-06	-0.987882	0.0852753	4.93e-31	-0.0170798	0.00385963	9.63e-06	1.76e-06	0.000884	0.447453	20
GTEx_Artery_Aorta_sQTL	chr2:61185618:61185839:clu_42811:ENSG00000173209.22	2	AHSA2	61404553	rs7588959	2	61667867	A	G	0.142127	0.0168728	0.00352371	1.68e-06	-0.874933	0.0911755	8.3e-22	-0.0192847	0.00450095	1.83e-05	1.65e-06	0.000843	0.353067	20
GTEx_Artery_Aorta_sQTL	chr2:61185865:61186446:clu_42811:ENSG00000173209.22	2	AHSA2	61404553	rs6545863	2	61623476	C	T	0.146217	0.0166928	0.00350951	1.97e-06	-0.736288	0.095672	1.4e-14	-0.0226716	0.00560338	5.21e-05	3.5e-06	0.00144903	0.294204	20
GTEx_Artery_Aorta_sQTL	chr2:171541793:171550978:clu_44411:ENSG00000071967.11	2	CYBRD1	172378757	rs2542941	2	172409721	T	C	0.670757	0.0109674	0.0026327	3.1e-05	0.375088	0.0556539	1.59e-11	0.0292395	0.00825147	0.000395	0.000395	0.0306631	0.268341	20
GTEx_Artery_Aorta_sQTL	chr2:241315982:241324216:clu_45697:ENSG00000168385.17	2	2002-09-01	242254515	rs55659209	2	242254317	G	A	0.375256	-0.013297	0.00254292	1.7e-07	-0.573394	0.0673534	1.69e-17	0.0231901	0.00520463	8.36e-06	8.36e-06	0.00264642	0.491372	20
GTEx_Artery_Aorta_sQTL	chr2:241315610:241324216:clu_45697:ENSG00000168385.17	2	2002-09-01	242254515	rs60890112	2	242346471	G	C	0.367076	-0.0138709	0.00253606	4.51e-08	0.485072	0.0628552	1.19e-14	-0.0285956	0.00640813	8.1e-06	8.1e-06	0.00258862	0.534123	20
GTEx_Artery_Aorta_sQTL	chr20:45835116:45840448:clu_27402:ENSG00000124104.18	20	SNX21	44462449	rs6094220	20	44501772	G	T	0.596115	-0.0104476	0.00253307	3.72e-05	0.457804	0.076689	2.38e-09	-0.0228212	0.0067253	0.00069	0.00069	0.042655	0.215347	17
GTEx_Artery_Aorta_sQTL	chr20:45892880:45894650:clu_27411:ENSG00000064601.16	20	CTSA	44518783	rs4810476	20	44522594	G	A	0.623722	-0.00941489	0.0025617	0.000238	0.575784	0.070305	2.62e-16	-0.0163514	0.00487652	0.000799	0.000799	0.0463329	0.0169189	20
GTEx_Artery_Aorta_sQTL	chr20:49159146:49174195:clu_27515:ENSG00000124214.19	20	STAU1	47729878	rs3818262	20	47741556	T	C	0.427403	0.0184047	0.00250315	1.94e-13	-0.569256	0.0684652	9.21e-17	-0.0323312	0.00586994	3.63e-08	3.63e-08	4.85e-05	0.543271	20
GTEx_Artery_Aorta_sQTL	chr20:49154071:49158437:clu_27515:ENSG00000124214.19	20	STAU1	47729878	rs1043361	20	47731158	C	T	0.42229	0.0185245	0.00250481	1.41e-13	-0.496073	0.0727955	9.45e-12	-0.0373423	0.00745137	5.4e-07	5.4e-07	0.000372	0.817251	20
GTEx_Artery_Aorta_sQTL	chr21:39181878:39183064:clu_28224:ENSG00000183527.11	21	PSMG1	40546695	rs6517521	21	40551588	G	A	0.317996	-0.0108009	0.00255389	2.35e-05	0.758906	0.0642648	3.5e-32	-0.0142322	0.00357452	6.85e-05	6.85e-05	0.0103825	0.0664667	20
GTEx_Artery_Aorta_sQTL	chr22:19961289:19962233:clu_25227:ENSG00000093010.13	22	COMT	19929130	rs6269	22	19949952	G	A	0.413088	0.00952181	0.00250265	0.000142	0.59649	0.0717775	9.55e-17	0.0159631	0.00461444	0.000541	0.000541	0.036974	0.956463	13
GTEx_Artery_Aorta_sQTL	chr22:42142639:42142728:clu_26136:ENSG00000100197.20	22	CYP2D6	42522501	rs5758587	22	42517636	G	C	0.543967	-0.0118944	0.00246535	1.4e-06	-0.981624	0.0765585	1.24e-37	0.0121171	0.00268342	6.32e-06	6.32e-06	0.00218189	0.439652	20
GTEx_Artery_Aorta_sQTL	chr22:42142639:42142728:clu_26136:ENSG00000205702.10	22	CYP2D7P1	42536214	rs5758587	22	42517636	G	C	0.543967	-0.0118944	0.00246535	1.4e-06	-0.981624	0.0765585	1.24e-37	0.0121171	0.00268342	6.32e-06	6.32e-06	0.00218189	0.439652	20
GTEx_Artery_Aorta_sQTL	chr3:49292598:49294407:clu_39546:ENSG00000114316.12	3	USP4	49315264	rs2304442	3	49322027	A	T	0.196319	-0.0144434	0.00327089	1.01e-05	0.5086	0.0807214	2.96e-10	-0.0283984	0.00785333	0.000299	0.000299	0.0259647	0.25182	20
GTEx_Artery_Aorta_sQTL	chr3:49712892:49713513:clu_39589:ENSG00000164068.15	3	RNF123	49726932	rs2271961	3	49878113	C	T	0.472393	0.0220995	0.00246993	3.64e-19	0.380828	0.0610977	4.57e-10	0.0580301	0.0113464	3.15e-07	3.15e-07	0.000248	0.127714	20
GTEx_Artery_Aorta_sQTL	chr3:49712656:49713513:clu_39589:ENSG00000164068.15	3	RNF123	49726932	rs6766836	3	49810961	G	A	0.474438	0.0220296	0.00246956	4.64e-19	-0.402764	0.0638404	2.81e-10	-0.0546961	0.0106188	2.59e-07	2.59e-07	0.000216	0.16814	20
GTEx_Artery_Aorta_sQTL	chr3:138349379:138349684:clu_40910:ENSG00000158186.12	3	MRAS	138066539	rs730158	3	138078198	C	T	0.665644	0.0101056	0.0025801	8.97e-05	-0.557773	0.0693567	8.83e-16	-0.0181178	0.00514517	0.000429	0.000429	0.0322619	0.576023	20
GTEx_Artery_Aorta_sQTL	chr3:138608937:138610604:clu_40924:ENSG00000158234.12	3	FAIM	138327448	rs361073	3	138347164	C	T	0.55726	0.0109498	0.00248152	1.02e-05	-0.6437	0.063785	6.01e-24	-0.0170108	0.00420749	5.28e-05	5.28e-05	0.00879463	0.57604	20
GTEx_Artery_Aorta_sQTL	chr3:138611037:138621407:clu_40924:ENSG00000158234.12	3	FAIM	138327448	rs811322	3	138329862	A	G	0.554192	0.0107049	0.00247905	1.57e-05	-0.836471	0.0648558	4.66e-38	-0.0127977	0.0031254	4.23e-05	4.23e-05	0.00765558	0.576148	20
GTEx_Artery_Aorta_sQTL	chr5:140551169:140557147:clu_35574:ENSG00000213523.10	5	SRA1	139916925	rs801460	5	139931930	T	C	0.47955	-0.0115724	0.0024737	2.89e-06	0.829112	0.0668275	2.4e-35	-0.0139576	0.0031886	1.2e-05	1.2e-05	0.00339017	0.073076	20
GTEx_Artery_Aorta_sQTL	chr6:26402412:26405372:clu_31509:ENSG00000026950.16	6	BTN3A1	26402465	rs9379873	6	26402717	C	T	0.114519	-0.0171763	0.00364147	2.4e-06	-0.729076	0.118926	8.76e-10	0.023559	0.00630193	0.000185	0.000185	0.0193394	0.0516728	20
GTEx_Artery_Aorta_sQTL	chr6:26474396:26476161:clu_31513:ENSG00000112763.15	6	BTN2A1	26458150	rs9467772	6	26496578	T	A	0.188139	-0.0115404	0.003082	0.000181	0.539103	0.0739855	3.18e-13	-0.0214066	0.00642757	0.000867	0.000867	0.0485611	0.0722241	20
GTEx_Artery_Aorta_sQTL	chr6:26466088:26467948:clu_31513:ENSG00000112763.15	6	BTN2A1	26458150	rs16901784	6	26555433	A	C	0.119632	-0.0172162	0.00357161	1.43e-06	-0.669624	0.109526	9.73e-10	0.0257103	0.00679216	0.000154	0.000154	0.017214	0.248765	20
GTEx_Artery_Aorta_sQTL	chr7:66560675:66573385:clu_29474:ENSG00000229180.6	7	GS1-124K5.11	65991075	rs10950044	7	66042976	G	A	0.4591	-0.00904919	0.0024689	0.000247	-0.938254	0.0723638	1.91e-38	0.00964472	0.0027345	0.00042	0.00042	0.0318392	0.447774	20
GTEx_Artery_Aorta_sQTL	chr7:100345968:100349799:clu_30127:ENSG00000242294.6	7	STAG3L5P	99933702	rs113261079	7	99937803	G	A	0.177914	0.0166881	0.00314404	1.11e-07	-1.04853	0.0736023	4.76e-46	-0.0159157	0.00319989	6.56e-07	7.8e-06	0.00252148	0.290957	20
GTEx_Artery_Aorta_sQTL	chr7:100345968:100349717:clu_30127:ENSG00000242294.6	7	STAG3L5P	99933702	rs113261079	7	99937803	G	A	0.177914	0.0166881	0.00314404	1.11e-07	0.998703	0.0847996	5.12e-32	0.0167098	0.00345308	1.3e-06	1.3e-06	0.000712	0.293216	20
GTEx_Artery_Aorta_sQTL	chr7:100355240:100356394:clu_30130:ENSG00000121716.20	7	PILRB	99933737	rs1636980	7	99938864	A	G	0.178937	0.0168215	0.00314608	8.95e-08	0.471316	0.0848855	2.82e-08	0.0356905	0.00926692	0.000117	0.000117	0.0145309	0.447831	13
GTEx_Artery_Aorta_sQTL	chr7:100356883:100358220:clu_30131:ENSG00000121716.20	7	PILRB	99933737	rs1964242	7	99976703	A	G	0.178937	0.0162054	0.00315513	2.8e-07	-0.49245	0.064327	1.93e-14	-0.0329077	0.00771543	2e-05	2e-05	0.00472904	0.440043	20
GTEx_Artery_Aorta_sQTL	chr7:100356883:100358264:clu_30131:ENSG00000121716.20	7	PILRB	99933737	rs6946768	7	99954393	A	G	0.178937	0.0162341	0.0031551	2.67e-07	0.469887	0.0501948	7.88e-21	0.0345489	0.00766201	6.51e-06	6.51e-06	0.00223057	0.345296	20
GTEx_Artery_Aorta_sQTL	chr7:100358366:100358690:clu_30132:ENSG00000121716.20	7	PILRB	99933737	rs61735533	7	99955866	A	G	0.178937	0.016501	0.00314311	1.52e-07	1.03584	0.0852541	5.73e-34	0.0159301	0.0033055	1.44e-06	1.44e-06	0.000767	0.162826	20
GTEx_Artery_Aorta_sQTL	chr7:100358366:100358899:clu_30132:ENSG00000121716.20	7	PILRB	99933737	rs113261079	7	99937803	G	A	0.177914	0.0166881	0.00314404	1.11e-07	-0.940798	0.0811788	4.67e-31	-0.0177383	0.00367572	1.39e-06	1.39e-06	0.000748	0.176837	20
GTEx_Artery_Aorta_sQTL	chr7:100358366:100358933:clu_30132:ENSG00000121716.20	7	PILRB	99933737	rs7795656	7	99950297	T	A	0.178937	0.0166027	0.00314303	1.28e-07	-0.881713	0.0847917	2.52e-25	-0.0188301	0.00399826	2.48e-06	2.48e-06	0.00113369	0.228847	20
GTEx_Artery_Aorta_sQTL	chr7:100354012:100355143:clu_30129:ENSG00000121716.20	7	PILRB	99933737	rs61735533	7	99955866	A	G	0.178937	0.016501	0.00314311	1.52e-07	-0.561154	0.0770085	3.17e-13	-0.0294055	0.00690342	2.05e-05	2.05e-05	0.0048033	0.39057	20
GTEx_Artery_Aorta_sQTL	chr7:100356938:100358220:clu_30131:ENSG00000121716.20	7	PILRB	99933737	rs1964242	7	99976703	A	G	0.178937	0.0162054	0.00315513	2.8e-07	0.696306	0.0527053	7.55e-40	0.0232734	0.00486164	1.69e-06	1.69e-06	0.000859	0.20571	20
GTEx_Artery_Aorta_sQTL	chr7:100353123:100355143:clu_30129:ENSG00000121716.20	7	PILRB	99933737	rs6946768	7	99954393	A	G	0.178937	0.0162341	0.0031551	2.67e-07	-0.510375	0.0831034	8.18e-10	-0.0318082	0.0080648	8.01e-05	8.01e-05	0.0114572	0.451852	16
GTEx_Artery_Aorta_sQTL	chr7:100355240:100356750:clu_30130:ENSG00000121716.20	7	PILRB	99933737	rs11761253	7	99939321	T	C	0.178937	0.0167139	0.00314276	1.05e-07	-0.502024	0.0879659	1.15e-08	-0.0332931	0.00855698	9.99e-05	9.99e-05	0.013132	0.465829	13
GTEx_Artery_Aorta_sQTL	chr7:100353270:100353373:clu_30129:ENSG00000121716.20	7	PILRB	99933737	rs6970806	7	100021618	C	A	0.197342	0.0165914	0.00309851	8.57e-08	0.467255	0.0819665	1.19e-08	0.0355082	0.00909798	9.51e-05	9.51e-05	0.0127269	0.674062	19
GTEx_Artery_Aorta_sQTL	chr8:22624363:22629964:clu_54102:ENSG00000147439.12	8	BIN3	22477931	rs1545837	8	22477807	C	T	0.376278	0.00892077	0.00256104	0.000495	-0.597409	0.0548972	1.4e-27	-0.0149324	0.00450117	0.000908	0.000908	0.049875	0.0180922	20
GTEx_Artery_Aorta_sQTL	chr8:22630578:22634413:clu_54103:ENSG00000147439.12	8	BIN3	22477931	rs1038311	8	22489247	C	T	0.695297	0.0105089	0.00264664	7.17e-05	0.43115	0.061607	2.59e-12	0.0243741	0.00705776	0.000553	0.000553	0.0374369	0.429652	19
GTEx_Artery_Aorta_sQTL	chr9:96496359:96522506:clu_52405:ENSG00000081377.16	9	CDC14B	99252523	rs10991399	9	99270577	T	C	0.166667	-0.014747	0.0031577	3.01e-06	-0.462859	0.069272	2.36e-11	0.0318607	0.00832337	0.000129	0.000129	0.0154333	0.176222	20
GTEx_Artery_Aorta_sQTL	chr9:129120610:129128985:clu_53193:ENSG00000119383.19	9	PPP2R4	131873229	rs1107329	9	131917714	G	C	0.261759	-0.0115233	0.00270427	2.03e-05	0.526306	0.0744635	1.57e-12	-0.0218947	0.00599976	0.000263	0.000263	0.0240373	0.0420943	18
GTEx_Artery_Aorta_sQTL	chr9:129137692:129142445:clu_53194:ENSG00000119383.19	9	PPP2R4	131873229	rs2541161	9	131884802	T	C	0.270961	-0.0116097	0.00267177	1.39e-05	0.419462	0.0598406	2.39e-12	-0.0276776	0.00749408	0.000221	0.000221	0.0216248	0.0386379	18
GTEx_Artery_Aorta_sQTL	chr9:129141918:129142445:clu_53194:ENSG00000119383.19	9	PPP2R4	131873229	rs2768630	9	131866388	T	C	0.266871	-0.0116814	0.00268052	1.31e-05	-0.834801	0.0597116	2.05e-44	0.013993	0.00336335	3.18e-05	8.81e-05	0.0121617	0.254481	20
GTEx_Artery_Aorta_sQTL	chr9:129142177:129142445:clu_53194:ENSG00000119383.19	9	PPP2R4	131873229	rs2541164	9	131876908	A	G	0.266871	-0.0120537	0.00267831	6.78e-06	-0.37893	0.0517916	2.55e-13	0.0318098	0.00829822	0.000126	0.000126	0.0152167	0.0737947	20
GTEx_Artery_Aorta_sQTL	chr9:136218808:136218994:clu_53490:ENSG00000165661.16	9	QSOX2	139098179	rs72773790	9	139109080	C	T	0.296524	0.00917842	0.00262185	0.000464	1.1758	0.0743937	2.87e-56	0.0078061	0.00228388	0.000631	0.000631	0.0404269	0.339143	20
GTEx_Artery_Coronary_sQTL	chr1:31665234:31665504:clu_44000:ENSG00000084636.17	1	COL16A1	32117848	rs1356803	1	32131163	G	C	0.559305	-0.0128759	0.00247509	1.97e-07	-0.492765	0.0846522	5.85e-09	0.0261298	0.00673638	0.000105	0.000105	0.0135273	0.0746132	19
GTEx_Artery_Coronary_sQTL	chr1:31665234:31665583:clu_44000:ENSG00000084636.17	1	COL16A1	32117848	rs1356803	1	32131163	G	C	0.559305	-0.0128759	0.00247509	1.97e-07	0.500594	0.0875512	1.08e-08	-0.0257212	0.0066845	0.000119	0.000119	0.0146633	0.0833119	19
GTEx_Artery_Coronary_sQTL	chr1:43814933:43838219:clu_44429:ENSG00000126091.19	1	ST3GAL3	44171495	rs37455	1	44294228	G	A	0.345603	-0.0122201	0.00257887	2.15e-06	0.581191	0.105592	3.71e-08	-0.021026	0.00585505	0.000329	0.000329	0.0274986	0.0510024	11
GTEx_Artery_Coronary_sQTL	chr10:28534034:28535562:clu_8784:ENSG00000095787.21	10	WAC	28821422	rs4749328	10	28849550	G	A	0.295501	0.0125218	0.00275664	5.56e-06	-0.886082	0.120183	1.67e-13	-0.0141317	0.0036541	0.00011	0.00011	0.01395	0.687331	20
GTEx_Artery_Coronary_sQTL	chr10:100509102:100516096:clu_9863:ENSG00000075826.16	10	SEC31B	102246399	rs9419897	10	102246125	C	T	0.203476	0.0114181	0.00293796	0.000102	0.919935	0.109289	3.85e-17	0.0124118	0.00351762	0.000418	0.000418	0.0317353	0.409853	20
GTEx_Artery_Coronary_sQTL	chr10:100498207:100499160:clu_9857:ENSG00000075826.16	10	SEC31B	102246399	rs2273694	10	102256496	T	G	0.194274	0.0115031	0.00296985	0.000107	0.806981	0.11134	4.23e-13	0.0142545	0.00417274	0.000635	0.000635	0.0405671	0.153474	13
GTEx_Artery_Coronary_sQTL	chr10:102425195:102432526:clu_9960:ENSG00000107874.10	10	CUEDC2	104183002	rs7077329	10	104161967	C	T	0.633947	0.0124382	0.00260753	1.84e-06	0.955533	0.104347	5.32e-20	0.0130171	0.00307692	2.33e-05	2.33e-05	0.00523983	0.0197761	20
GTEx_Artery_Coronary_sQTL	chr11:838028:838133:clu_5556:ENSG00000177697.17	11	CD151	832843	rs28655651	11	837121	C	G	0.664622	0.009302	0.00269003	0.000544	1.20729	0.090481	1.3e-40	0.00770486	0.00230177	0.000816	0.000816	0.0469102	0.808787	20
GTEx_Artery_Coronary_sQTL	chr11:47237712:47237837:clu_6325:ENSG00000134574.11	11	DDB2	47236493	rs2279238	11	47282024	T	C	0.152352	-0.0132985	0.00340309	9.32e-05	-0.535525	0.0643923	9.05e-17	0.0248326	0.00702123	0.000405	0.000405	0.0311458	0.0255674	20
GTEx_Artery_Coronary_sQTL	chr11:47259979:47261241:clu_6330:ENSG00000025434.18	11	NR1H3	47269851	rs4647754	11	47257340	T	C	0.153374	-0.0135919	0.00339739	6.32e-05	0.679599	0.108827	4.25e-10	-0.0199999	0.00593703	0.000755	0.000755	0.0449005	0.013836	20
GTEx_Artery_Coronary_sQTL	chr11:77869817:77884780:clu_7547:ENSG00000087884.14	11	AAMDC	77532155	rs68052959	11	77281589	G	T	0.097137	0.0209793	0.00404437	2.13e-07	1.01481	0.155957	7.67e-11	0.0206732	0.00509674	4.99e-05	4.99e-05	0.00848732	0.367021	12
GTEx_Artery_Coronary_sQTL	chr11:95790743:95799232:clu_7742:ENSG00000166037.10	11	CEP57	95523129	rs3017756	11	95537358	A	G	0.42638	-0.0140672	0.0025002	1.84e-08	0.6009	0.106829	1.86e-08	-0.0234103	0.00588501	6.95e-05	6.95e-05	0.0104859	0.760054	20
GTEx_Artery_Coronary_sQTL	chr12:123944364:123972529:clu_5222:ENSG00000119242.8	12	CCDC92	124403207	rs7312404	12	124446728	G	A	0.366053	-0.00986356	0.00260891	0.000156	-0.852857	0.100465	2.08e-17	0.0115653	0.00334869	0.000553	0.000553	0.0374187	0.456973	20
GTEx_Artery_Coronary_sQTL	chr15:75358344:75358507:clu_17396:ENSG00000140400.16	15	MAN2C1	75648133	rs7173220	15	75712933	G	T	0.521472	-0.0100239	0.0024644	4.75e-05	-0.835699	0.0999176	6.07e-17	0.0119947	0.00327913	0.000254	0.000254	0.0235369	0.0395813	16
GTEx_Artery_Coronary_sQTL	chr16:4474166:4474554:clu_14221:ENSG00000153406.13	16	NMRAL1	4511681	rs1684600	16	4594671	T	C	0.330266	0.0115906	0.00269235	1.67e-05	-0.903445	0.11493	3.82e-15	-0.0128293	0.00339773	0.000159	0.000159	0.0176297	0.0860337	20
GTEx_Artery_Coronary_sQTL	chr16:4474166:4474423:clu_14221:ENSG00000153406.13	16	NMRAL1	4511681	rs11076826	16	4427010	C	G	0.739264	-0.0137141	0.00283074	1.27e-06	-0.825274	0.114578	5.9e-13	0.0166177	0.00413379	5.82e-05	5.82e-05	0.00935329	0.665399	20
GTEx_Artery_Coronary_sQTL	chr16:4474166:4474410:clu_14221:ENSG00000153406.13	16	NMRAL1	4511681	rs8046295	16	4528634	C	T	0.697342	-0.0108927	0.00274982	7.46e-05	-0.892668	0.1215	2.03e-13	0.0122024	0.00349966	0.000489	0.000859	0.0483296	0.0604463	20
GTEx_Artery_Coronary_sQTL	chr16:28538654:28538796:clu_14752:ENSG00000176046.8	16	NUPR1	28548606	rs151321	16	28555590	T	C	0.47546	0.0137365	0.0024781	2.97e-08	-0.485811	0.0659035	1.69e-13	-0.0282753	0.00638221	9.41e-06	9.41e-06	0.00287398	0.034157	20
GTEx_Artery_Coronary_sQTL	chr16:28538155:28538796:clu_14752:ENSG00000176046.8	16	NUPR1	28548606	rs9926245	16	28555706	A	T	0.354806	0.0173001	0.00250303	4.79e-12	0.425205	0.0662122	1.35e-10	0.0406864	0.00864828	2.54e-06	2.54e-06	0.00115424	0.633183	20
GTEx_Artery_Coronary_sQTL	chr16:28538155:28538526:clu_14752:ENSG00000176046.8	16	NUPR1	28548606	rs151226	16	28549823	C	A	0.476483	0.0137331	0.00247819	3e-08	-0.481836	0.0563323	1.19e-17	-0.0285015	0.00612831	3.31e-06	3.31e-06	0.001393	0.0186868	20
GTEx_Artery_Coronary_sQTL	chr16:28592443:28593252:clu_14758:ENSG00000197165.10	16	SULT1A2	28603264	rs3859172	16	28566158	T	G	0.353783	0.0172682	0.00250306	5.24e-12	1.03008	0.0912461	1.49e-29	0.0167639	0.00284779	3.94e-09	3.94e-09	8.6e-06	0.415255	20
GTEx_Artery_Coronary_sQTL	chr16:28592443:28593252:clu_14758:ENSG00000196502.11	16	SULT1A1	28616903	rs3859172	16	28566158	T	G	0.353783	0.0172682	0.00250306	5.24e-12	1.03008	0.0912461	1.49e-29	0.0167639	0.00284779	3.94e-09	3.94e-09	8.6e-06	0.415255	20
GTEx_Artery_Coronary_sQTL	chr16:28608388:28608478:clu_14760:ENSG00000196502.11	16	SULT1A1	28616903	rs12446550	16	28543381	A	G	0.355828	0.0174512	0.00250063	2.98e-12	1.23936	0.0994939	1.29e-35	0.0140808	0.00231275	1.14e-09	2.02e-08	3.09e-05	0.444583	20
GTEx_Artery_Coronary_sQTL	chr16:28608603:28608708:clu_14760:ENSG00000196502.11	16	SULT1A1	28616903	rs12446550	16	28543381	A	G	0.355828	0.0174512	0.00250063	2.98e-12	-1.21713	0.096132	9.72e-37	-0.014338	0.00234596	9.85e-10	1.8e-08	2.81e-05	0.393882	20
GTEx_Artery_Coronary_sQTL	chr16:28721032:28723164:clu_14762:ENSG00000184110.14	16	EIF3C	28699879	rs62034323	16	28536473	T	C	0.355828	0.0173479	0.00250068	4e-12	-0.645657	0.0831991	8.47e-15	-0.0268685	0.00519501	2.32e-07	2.32e-07	0.000198	0.835819	20
GTEx_Artery_Coronary_sQTL	chr16:28715434:28723164:clu_14762:ENSG00000184110.14	16	EIF3C	28699879	rs153106	16	28526897	C	T	0.356851	0.0171556	0.00250006	6.79e-12	0.623707	0.0844977	1.57e-13	0.0275059	0.00547296	5.01e-07	5.01e-07	0.000352	0.791418	20
GTEx_Artery_Coronary_sQTL	chr16:28715434:28720915:clu_14762:ENSG00000184110.14	16	EIF3C	28699879	rs62031607	16	28631530	T	A	0.322086	0.0167424	0.00255169	5.33e-11	-0.634837	0.0987583	1.29e-10	-0.0263728	0.00574351	4.4e-06	4.4e-06	0.00169944	0.0394043	20
GTEx_Artery_Coronary_sQTL	chr16:28835399:28835549:clu_14771:ENSG00000168488.18	16	ATXN2L	28834356	rs62037364	16	28868695	A	G	0.334356	0.017553	0.0025135	2.88e-12	0.962512	0.0953222	5.67e-24	0.0182366	0.0031751	9.27e-09	9.27e-09	1.68e-05	0.321478	20
GTEx_Artery_Coronary_sQTL	chr16:28835399:28835546:clu_14771:ENSG00000168488.18	16	ATXN2L	28834356	rs8061590	16	28895130	G	A	0.334356	0.0173034	0.00251771	6.3e-12	-1.45821	0.0761874	1.18e-81	-0.0118662	0.00183451	9.91e-11	1.24e-09	3.36e-06	0.0850326	20
GTEx_Artery_Coronary_sQTL	chr16:28835187:28835549:clu_14771:ENSG00000168488.18	16	ATXN2L	28834356	rs62037364	16	28868695	A	G	0.334356	0.017553	0.0025135	2.88e-12	0.476327	0.0831916	1.03e-08	0.0368507	0.00832273	9.52e-06	9.52e-06	0.00289726	0.42716	20
GTEx_Artery_Coronary_sQTL	chr16:28869383:28872190:clu_14778:ENSG00000178188.14	16	SH2B1	28857921	rs115616784	16	29000446	A	G	0.400818	-0.0122621	0.00256188	1.7e-06	-0.536335	0.0978014	4.16e-08	0.0228628	0.00634014	0.000311	0.000311	0.0265641	0.0382264	6
GTEx_Artery_Coronary_sQTL	chr16:28863945:28866012:clu_14776:ENSG00000178188.14	16	SH2B1	28857921	rs7187776	16	28857645	G	A	0.345603	0.0177989	0.00251396	1.44e-12	-0.577273	0.0878466	4.99e-11	-0.0308328	0.00640155	1.46e-06	1.46e-06	0.000775	0.0503931	20
GTEx_Artery_Coronary_sQTL	chr16:53465602:53467058:clu_15156:ENSG00000103479.15	16	RBL2	53467889	rs6499613	16	53463418	C	A	0.473415	-0.0167919	0.00246186	9.05e-12	0.593951	0.101962	5.7e-09	-0.0282716	0.00638238	9.44e-06	9.44e-06	0.00288037	0.0738849	11
GTEx_Artery_Coronary_sQTL	chr16:68355883:68356701:clu_15549:ENSG00000132600.16	16	PRMT7	68344877	rs7190070	16	68353983	T	C	0.134969	0.0168082	0.0037528	7.51e-06	-0.802265	0.146865	4.69e-08	-0.0209509	0.00604907	0.000533	0.000533	0.0366604	0.0418858	13
GTEx_Artery_Coronary_sQTL	chr17:17857855:17861476:clu_11264:ENSG00000175662.17	17	TOM1L2	17746828	rs8080061	17	17776389	T	C	0.586912	-0.0133916	0.00258267	2.16e-07	0.494731	0.0717281	5.3e-12	-0.0270684	0.00653098	3.4e-05	3.4e-05	0.0066885	0.0227346	20
GTEx_Artery_Coronary_sQTL	chr19:18147044:18147443:clu_20922:ENSG00000099308.10	19	MAST3	18208603	rs12978339	19	18231381	A	G	0.5	-0.0164263	0.00247099	2.98e-11	0.716267	0.100242	8.97e-13	-0.0229332	0.00471192	1.13e-06	1.13e-06	0.000643	0.881266	20
GTEx_Artery_Coronary_sQTL	chr19:18147017:18147443:clu_20922:ENSG00000099308.10	19	MAST3	18208603	rs12981122	19	18231779	T	C	0.515337	-0.0168754	0.0024756	9.32e-12	-0.698819	0.0991971	1.86e-12	0.0241485	0.0049295	9.64e-07	9.64e-07	0.000573	0.8301	20
GTEx_Artery_Coronary_sQTL	chr19:18110839:18121685:clu_20916:ENSG00000099308.10	19	MAST3	18208603	rs273508	19	18221971	G	A	0.477505	0.0146906	0.00247664	3e-09	-0.837355	0.0850458	7.14e-23	-0.017544	0.00345296	3.76e-07	3.76e-07	0.000283	0.11171	20
GTEx_Artery_Coronary_sQTL	chr19:35785483:35786413:clu_21342:ENSG00000004777.18	19	ARHGAP33	36265434	rs231236	19	36282543	G	A	0.555215	-0.0128457	0.00248592	2.37e-07	0.989485	0.0920382	5.87e-27	-0.0129823	0.00278748	3.2e-06	3.2e-06	0.00136313	0.427542	20
GTEx_Artery_Coronary_sQTL	chr19:54451382:54452093:clu_22551:ENSG00000167615.16	19	LENG8	54960065	rs7255633	19	54937469	G	A	0.651329	0.00997688	0.00258262	0.000112	-1.02563	0.10846	3.19e-21	-0.00972756	0.0027201	0.000349	0.000349	0.0284724	0.530802	9
GTEx_Artery_Coronary_sQTL	chr19:54449310:54451290:clu_22551:ENSG00000167615.16	19	LENG8	54960065	rs7255633	19	54937469	G	A	0.651329	0.00997688	0.00258262	0.000112	0.746295	0.106165	2.07e-12	0.0133685	0.00394871	0.00071	0.00071	0.0433702	0.301104	9
GTEx_Artery_Coronary_sQTL	chr19:54449306:54452093:clu_22551:ENSG00000167615.16	19	LENG8	54960065	rs7255633	19	54937469	G	A	0.651329	0.00997688	0.00258262	0.000112	0.757063	0.0959952	3.11e-15	0.0131784	0.00379864	0.000522	0.000522	0.0362146	0.0328635	3
GTEx_Artery_Coronary_sQTL	chr2:61186081:61186446:clu_40034:ENSG00000173209.22	2	AHSA2	61404553	rs7588959	2	61667867	A	G	0.142127	0.0168728	0.00352371	1.68e-06	-0.936253	0.115796	6.2e-16	-0.0180216	0.00437412	3.79e-05	3.79e-05	0.00714617	0.661137	20
GTEx_Artery_Coronary_sQTL	chr2:61185618:61186446:clu_40034:ENSG00000173209.22	2	AHSA2	61404553	rs7588959	2	61667867	A	G	0.142127	0.0168728	0.00352371	1.68e-06	1.00569	0.115558	3.24e-18	0.0167773	0.0039991	2.73e-05	4.84e-06	0.0018215	0.566764	20
GTEx_Artery_Coronary_sQTL	chr2:61185618:61185980:clu_40034:ENSG00000173209.22	2	AHSA2	61404553	rs7588959	2	61667867	A	G	0.142127	0.0168728	0.00352371	1.68e-06	-0.784609	0.11688	1.91e-11	-0.0215047	0.00551648	9.69e-05	1.03e-05	0.00305475	0.774651	20
GTEx_Artery_Coronary_sQTL	chr2:61185618:61185839:clu_40034:ENSG00000173209.22	2	AHSA2	61404553	rs7588959	2	61667867	A	G	0.142127	0.0168728	0.00352371	1.68e-06	-0.86302	0.128216	1.68e-11	-0.0195509	0.00501075	9.55e-05	9.55e-05	0.012761	0.683813	20
GTEx_Artery_Coronary_sQTL	chr20:49046423:49058453:clu_25816:ENSG00000124207.16	20	CSE1L	47662849	rs1885163	20	47701765	C	T	0.284254	-0.0165784	0.00266886	5.24e-10	-0.500635	0.0901537	2.81e-08	0.0331148	0.00799872	3.47e-05	3.47e-05	0.00676779	0.05802	14
GTEx_Artery_Coronary_sQTL	chr20:49159146:49174195:clu_25826:ENSG00000124214.19	20	STAU1	47729878	rs35716445	20	47771274	A	G	0.425358	0.0184639	0.00250441	1.67e-13	-0.560391	0.0938133	2.32e-09	-0.0329482	0.00709901	3.46e-06	3.46e-06	0.00143967	0.897131	20
GTEx_Artery_Coronary_sQTL	chr22:41586193:41588659:clu_24494:ENSG00000100417.11	22	PMM1	41972898	rs8136873	22	42185087	T	C	0.0214724	-0.0341708	0.00831948	4e-05	1.43329	0.202905	1.62e-12	-0.0238408	0.00671437	0.000384	0.000384	0.0301818	0.419323	11
GTEx_Artery_Coronary_sQTL	chr22:42142639:42142728:clu_24527:ENSG00000100197.20	22	CYP2D6	42522501	rs5758589	22	42518382	G	A	0.542945	-0.0119593	0.00246558	1.23e-06	-0.975033	0.102128	1.33e-21	0.0122656	0.00283636	1.53e-05	1.53e-05	0.0039795	0.576149	20
GTEx_Artery_Coronary_sQTL	chr22:42142639:42142728:clu_24527:ENSG00000205702.10	22	CYP2D7P1	42536214	rs5758589	22	42518382	G	A	0.542945	-0.0119593	0.00246558	1.23e-06	-0.975033	0.102128	1.33e-21	0.0122656	0.00283636	1.53e-05	1.53e-05	0.0039795	0.576149	20
GTEx_Artery_Coronary_sQTL	chr3:48694240:48695090:clu_36900:ENSG00000068745.14	3	IP6K2	48725436	rs3172494	3	48731487	T	G	0.125767	-0.0201631	0.00397913	4.04e-07	-0.805432	0.128912	4.16e-10	0.025034	0.00636092	8.3e-05	8.3e-05	0.0117039	0.0256832	16
GTEx_Artery_Coronary_sQTL	chr3:48693179:48695090:clu_36900:ENSG00000068745.14	3	IP6K2	48725436	rs3172494	3	48731487	T	G	0.125767	-0.0201631	0.00397913	4.04e-07	0.748131	0.131579	1.3e-08	-0.0269514	0.00712448	0.000155	0.000155	0.0173268	0.461261	9
GTEx_Artery_Coronary_sQTL	chr3:49684189:49684314:clu_37003:ENSG00000173531.15	3	MST1	49721380	rs11709525	3	49690496	T	C	0.324131	-0.0223383	0.00271259	1.8e-16	-1.01239	0.0971133	1.91e-25	0.0220649	0.00341453	1.03e-10	1.03e-10	4.38e-07	0.0210623	20
GTEx_Artery_Coronary_sQTL	chr3:138348767:138372866:clu_38278:ENSG00000158186.12	3	MRAS	138066539	rs3773752	3	138084905	T	C	0.663599	0.00984123	0.00258007	0.000137	1.01857	0.0914516	8.21e-29	0.00966181	0.00267746	0.000308	0.000308	0.0264116	0.0897431	20
GTEx_Artery_Coronary_sQTL	chr3:138611037:138621407:clu_38288:ENSG00000158234.12	3	FAIM	138327448	rs773456	3	138325495	C	T	0.554192	0.0106528	0.00247875	1.73e-05	-0.699274	0.0795704	1.52e-18	-0.015234	0.00394591	0.000113	0.000113	0.0141943	0.515039	20
GTEx_Artery_Coronary_sQTL	chr3:138608937:138610604:clu_38288:ENSG00000158234.12	3	FAIM	138327448	rs2348146	3	138320022	G	T	0.53272	0.00987872	0.0024694	6.32e-05	-0.626812	0.0929084	1.51e-11	-0.0157603	0.00458014	0.00058	0.00058	0.0384703	0.222224	20
GTEx_Artery_Coronary_sQTL	chr5:140551169:140557147:clu_33290:ENSG00000213523.10	5	SRA1	139916925	rs2563253	5	139962167	G	A	0.521472	0.0114613	0.0024623	3.24e-06	-0.806202	0.0894848	2.07e-19	-0.0142165	0.00343774	3.54e-05	3.54e-05	0.00684812	0.120713	20
GTEx_Artery_Coronary_sQTL	chr6:26540026:26545127:clu_29519:ENSG00000182952.4	6	HMGN4	26538633	rs9393728	6	26509330	G	C	0.445808	0.0101745	0.0024674	3.73e-05	0.793382	0.0803389	5.32e-23	0.0128242	0.00337021	0.000142	0.000142	0.0163588	0.0189802	20
GTEx_Artery_Coronary_sQTL	chr6:26538501:26539901:clu_29519:ENSG00000182952.4	6	HMGN4	26538633	rs9393728	6	26509330	G	C	0.445808	0.0101745	0.0024674	3.73e-05	0.765279	0.0866811	1.06e-18	0.0132951	0.00355853	0.000187	0.000187	0.0194484	0.0139804	20
GTEx_Artery_Coronary_sQTL	chr6:26538501:26545127:clu_29519:ENSG00000182952.4	6	HMGN4	26538633	rs3757151	6	26498165	T	C	0.445808	0.0101509	0.00246754	3.89e-05	-0.893615	0.0837189	1.35e-26	-0.0113594	0.00295928	0.000124	0.000124	0.0150173	0.0686072	20
GTEx_Artery_Coronary_sQTL	chr7:2235564:2239418:clu_26856:ENSG00000122687.17	7	FTSJ2	2273866	rs56086108	7	2247496	A	T	0.348671	-0.0113148	0.00254828	8.99e-06	-0.673253	0.112126	1.92e-09	0.0168061	0.0047075	0.000357	0.000357	0.0288811	0.393497	20
GTEx_Artery_Coronary_sQTL	chr7:66584466:66588512:clu_27635:ENSG00000229180.6	7	GS1-124K5.11	65991075	rs2302918	7	66000932	G	A	0.531697	0.00976841	0.00246174	7.24e-05	-0.655858	0.100554	6.92e-11	-0.0148941	0.00439351	0.000699	0.000699	0.042961	0.791412	20
GTEx_Artery_Coronary_sQTL	chr7:66554837:66573385:clu_27634:ENSG00000229180.6	7	GS1-124K5.11	65991075	rs2302918	7	66000932	G	A	0.531697	0.00976841	0.00246174	7.24e-05	-0.710485	0.0945868	5.85e-14	-0.0137489	0.00391863	0.00045	0.00045	0.0332207	0.303119	20
GTEx_Artery_Coronary_sQTL	chr7:100345968:100349799:clu_28244:ENSG00000242294.6	7	STAG3L5P	99933702	rs7786844	7	99934008	G	T	0.180982	0.0169523	0.00314155	6.81e-08	-0.990204	0.100465	6.44e-23	-0.01712	0.003617	2.21e-06	2.21e-06	0.00104267	0.898166	20
GTEx_Artery_Coronary_sQTL	chr7:100345968:100349717:clu_28244:ENSG00000242294.6	7	STAG3L5P	99933702	rs75636500	7	99947657	G	C	0.178937	0.0162327	0.00315369	2.64e-07	0.840899	0.122182	5.89e-12	0.019304	0.00468322	3.76e-05	3.76e-05	0.00710768	0.297682	17
GTEx_Artery_Coronary_sQTL	chr7:100355240:100356750:clu_28250:ENSG00000121716.20	7	PILRB	99933737	rs147248866	7	99897475	T	C	0.178937	0.0170382	0.00315704	6.78e-08	-0.663617	0.109817	1.51e-09	-0.0256748	0.00637838	5.69e-05	5.69e-05	0.00921456	0.349904	12
GTEx_Artery_Coronary_sQTL	chr7:100356883:100358220:clu_28251:ENSG00000121716.20	7	PILRB	99933737	rs1964242	7	99976703	A	G	0.178937	0.0162054	0.00315513	2.8e-07	-1.00777	0.0809636	1.45e-35	-0.0160805	0.00338688	2.06e-06	2.06e-06	0.000991	0.153356	20
GTEx_Artery_Coronary_sQTL	chr7:100356938:100358220:clu_28251:ENSG00000121716.20	7	PILRB	99933737	rs11761426	7	99956893	T	A	0.178937	0.0166193	0.00314334	1.24e-07	0.586091	0.0841986	3.38e-12	0.0283561	0.00673492	2.55e-05	2.55e-05	0.00555335	0.07703	20
GTEx_Artery_Coronary_sQTL	chr7:100358366:100358933:clu_28252:ENSG00000121716.20	7	PILRB	99933737	rs61735533	7	99955866	A	G	0.178937	0.016501	0.00314311	1.52e-07	-1.2254	0.12306	2.33e-23	-0.0134658	0.00289961	3.42e-06	3.42e-06	0.00142689	0.284614	20
GTEx_Artery_Coronary_sQTL	chr7:100358366:100358899:clu_28252:ENSG00000121716.20	7	PILRB	99933737	rs1964242	7	99976703	A	G	0.178937	0.0162054	0.00315513	2.8e-07	-1.13799	0.122979	2.17e-20	-0.0142404	0.00317101	7.1e-06	7.1e-06	0.00236089	0.262179	20
GTEx_Artery_Coronary_sQTL	chr7:100359537:100367349:clu_28253:ENSG00000121716.20	7	PILRB	99933737	rs10085549	7	99983135	T	C	0.180982	0.0168305	0.00314422	8.66e-08	-0.659055	0.120806	4.88e-08	-0.0255373	0.00668377	0.000133	0.000133	0.0157224	0.0662111	9
GTEx_Artery_Coronary_sQTL	chr7:100358366:100358690:clu_28252:ENSG00000121716.20	7	PILRB	99933737	rs61735533	7	99955866	A	G	0.178937	0.016501	0.00314311	1.52e-07	1.36885	0.121477	1.88e-29	0.0120546	0.00253314	1.95e-06	1.95e-06	0.000953	0.248664	20
GTEx_Artery_Coronary_sQTL	chr7:100355240:100356394:clu_28250:ENSG00000121716.20	7	PILRB	99933737	rs147248866	7	99897475	T	C	0.178937	0.0170382	0.00315704	6.78e-08	0.631346	0.107403	4.14e-09	0.0269871	0.00678837	7.02e-05	7.02e-05	0.0105537	0.32205	11
GTEx_Artery_Coronary_sQTL	chr7:100354012:100355143:clu_28249:ENSG00000121716.20	7	PILRB	99933737	rs68116612	7	100006493	A	G	0.199387	0.017184	0.00310462	3.11e-08	-0.633213	0.10903	6.33e-09	-0.0271377	0.00677299	6.16e-05	6.16e-05	0.00968475	0.707065	14
GTEx_Artery_Coronary_sQTL	chr9:96496359:96522506:clu_48950:ENSG00000081377.16	9	CDC14B	99252523	rs1005094	9	99259862	C	T	0.167689	-0.015094	0.00314911	1.64e-06	-0.514218	0.0879697	5.05e-09	0.0293533	0.00791965	0.00021	0.00021	0.0209159	0.114981	19
GTEx_Artery_Coronary_sQTL	chr9:129141918:129142445:clu_49685:ENSG00000119383.19	9	PPP2R4	131873229	rs2541164	9	131876908	A	G	0.266871	-0.0120537	0.00267831	6.78e-06	-0.762418	0.0803051	2.22e-21	0.0158098	0.00388762	4.77e-05	4.77e-05	0.00827011	0.0388788	18
GTEx_Artery_Tibial_sQTL	chr1:31634943:31635222:clu_49085:ENSG00000162517.12	1	PEF1	32095463	rs1464306	1	32076261	C	T	0.648262	-0.0145791	0.00254767	1.05e-08	-0.514489	0.0512173	9.64e-24	0.028337	0.00569899	6.62e-07	6.62e-07	0.000433	0.48901	20
GTEx_Artery_Tibial_sQTL	chr1:31633314:31634829:clu_49085:ENSG00000162517.12	1	PEF1	32095463	rs4949219	1	32070766	G	A	0.648262	-0.0144954	0.00254824	1.28e-08	-0.586583	0.0557821	7.32e-26	0.0247116	0.00493909	5.64e-07	5.64e-07	0.000384	0.241911	20
GTEx_Artery_Tibial_sQTL	chr1:31653676:31653939:clu_49088:ENSG00000084636.17	1	COL16A1	32117848	rs3817398	1	32119431	C	T	0.567485	-0.0130492	0.00248379	1.49e-07	0.353224	0.0594914	2.9e-09	-0.036943	0.00938937	8.34e-05	8.34e-05	0.0117292	0.0888108	13
GTEx_Artery_Tibial_sQTL	chr1:41000566:41001029:clu_49438:ENSG00000171793.13	1	CTPS1	41445007	rs113157208	1	41515370	C	T	0.103272	-0.00568147	0.00408785	0.164577	0.745005	0.0904961	1.83e-16	-0.00762608	0.00556466	0.170547	0.000853	0.048111	0.39483	16
GTEx_Artery_Tibial_sQTL	chr1:43824892:43838219:clu_49561:ENSG00000126091.19	1	ST3GAL3	44171495	rs37455	1	44294228	G	A	0.345603	-0.0122201	0.00257887	2.15e-06	-0.567827	0.0582321	1.82e-22	0.0215209	0.00504951	2.03e-05	2.03e-05	0.00477048	0.0168365	20
GTEx_Artery_Tibial_sQTL	chr1:43814933:43838219:clu_49561:ENSG00000126091.19	1	ST3GAL3	44171495	rs37455	1	44294228	G	A	0.345603	-0.0122201	0.00257887	2.15e-06	0.696654	0.0598715	2.71e-31	-0.0175412	0.00399699	1.14e-05	0.000152	0.0171155	0.0146243	20
GTEx_Artery_Tibial_sQTL	chr1:43814933:43824731:clu_49561:ENSG00000126091.19	1	ST3GAL3	44171495	rs37470	1	44277948	C	G	0.344581	-0.0124493	0.00258002	1.4e-06	-0.572464	0.0652353	1.7e-18	0.0217469	0.00514326	2.36e-05	2.36e-05	0.00527429	0.0289663	20
GTEx_Artery_Tibial_sQTL	chr1:70953789:71012305:clu_50183:ENSG00000050628.20	1	PTGER3	71318036	rs571705	1	71419499	T	C	0.856851	0.0135292	0.00334195	5.16e-05	0.638966	0.069266	2.84e-20	0.0211736	0.00571173	0.00021	0.00021	0.0208815	0.0591953	20
GTEx_Artery_Tibial_sQTL	chr1:70971733:70974297:clu_50183:ENSG00000050628.20	1	PTGER3	71318036	rs571705	1	71419499	T	C	0.856851	0.0135292	0.00334195	5.16e-05	-0.498867	0.0736872	1.29e-11	-0.0271199	0.00780542	0.000512	0.000512	0.0358273	0.147951	20
GTEx_Artery_Tibial_sQTL	chr1:70953789:70974297:clu_50183:ENSG00000050628.20	1	PTGER3	71318036	rs626398	1	71432984	G	A	0.856851	0.0137666	0.0033402	3.76e-05	0.613754	0.0817114	5.86e-14	0.0224302	0.0062077	0.000302	0.000302	0.0261266	0.109349	20
GTEx_Artery_Tibial_sQTL	chr1:74733418:74736542:clu_50215:ENSG00000162623.15	1	TYW3	75198836	rs28719150	1	75211638	A	T	0.124744	-0.00282601	0.00388759	0.467269	-1.63622	0.0640677	7.29e-144	0.00172716	0.00237692	0.467449	5.41e-05	0.00893332	0.0150563	20
GTEx_Artery_Tibial_sQTL	chr1:109657279:109657772:clu_50742:ENSG00000168765.16	1	GSTM4	110198703	rs493972	1	110168888	G	C	0.662577	0.0116435	0.00255659	5.26e-06	-0.379133	0.0514792	1.77e-13	-0.0307109	0.00792843	0.000107	0.000107	0.0137358	0.72191	20
GTEx_Artery_Tibial_sQTL	chr1:156479796:156482437:clu_51781:ENSG00000116604.17	1	MEF2D	156433519	rs3790459	1	156461707	T	A	0.672802	-0.00909266	0.00258879	0.000444	0.628432	0.0574524	7.56e-28	-0.0144688	0.00432661	0.000825	0.000825	0.0472411	0.0544031	20
GTEx_Artery_Tibial_sQTL	chr10:100498207:100499160:clu_10936:ENSG00000075826.16	10	SEC31B	102246399	rs4244338	10	102272802	G	A	0.192229	0.0112929	0.00297139	0.000144	0.708857	0.0665741	1.79e-26	0.0159311	0.00445083	0.000344	0.000344	0.0282557	0.31605	18
GTEx_Artery_Tibial_sQTL	chr10:100498804:100499160:clu_10936:ENSG00000075826.16	10	SEC31B	102246399	rs2489053	10	102353341	C	T	0.191207	0.011713	0.00297869	8.41e-05	-0.498231	0.0717461	3.8e-12	-0.0235092	0.00687048	0.000622	0.000622	0.0400956	0.477753	12
GTEx_Artery_Tibial_sQTL	chr10:100487795:100488027:clu_10931:ENSG00000075826.16	10	SEC31B	102246399	rs11190559	10	102210572	A	G	0.200409	0.0106787	0.00294418	0.000287	-0.653064	0.0784534	8.49e-17	-0.0163517	0.00491763	0.000884	0.000884	0.0491153	0.294467	20
GTEx_Artery_Tibial_sQTL	chr10:100509102:100516096:clu_10940:ENSG00000075826.16	10	SEC31B	102246399	rs11190596	10	102293238	G	C	0.203476	0.0108532	0.00297495	0.000264	0.712466	0.0636286	4.21e-29	0.0152332	0.00439161	0.000523	0.000523	0.0362638	0.230932	20
GTEx_Artery_Tibial_sQTL	chr10:125789005:125794880:clu_11443:ENSG00000188690.12	10	UROS	127477146	rs10794029	10	127561568	G	A	0.770961	-0.0134363	0.00306444	1.16e-05	-0.442901	0.063664	3.48e-12	0.0303371	0.00817857	0.000208	0.000208	0.0207635	0.334272	20
GTEx_Artery_Tibial_sQTL	chr11:47235412:47237619:clu_7109:ENSG00000134574.11	11	DDB2	47236493	rs2290146	11	47353498	A	G	0.162577	-0.014341	0.00323563	9.33e-06	-0.479268	0.0628919	2.53e-14	0.0299227	0.00781004	0.000127	0.000127	0.015297	0.0280528	20
GTEx_Artery_Tibial_sQTL	chr11:47259979:47261241:clu_7111:ENSG00000025434.18	11	NR1H3	47269851	rs2279238	11	47282024	T	C	0.152352	-0.0132985	0.00340309	9.32e-05	0.418074	0.0519783	8.75e-16	-0.0318089	0.00904977	0.00044	8.39e-05	0.0117851	0.157589	20
GTEx_Artery_Tibial_sQTL	chr11:77884916:77900571:clu_8332:ENSG00000087884.14	11	AAMDC	77532155	rs12420290	11	77566054	G	A	0.099182	0.0214871	0.004001	7.85e-08	0.779126	0.084997	4.89e-20	0.0275785	0.00595168	3.59e-06	3.59e-06	0.00147656	0.859938	20
GTEx_Artery_Tibial_sQTL	chr11:77869817:77872175:clu_8332:ENSG00000087884.14	11	AAMDC	77532155	rs72939439	11	77589649	G	A	0.101227	0.0215859	0.00399983	6.79e-08	-0.671876	0.0854481	3.75e-15	-0.0321278	0.00722052	8.61e-06	4.26e-05	0.00769552	0.0390645	20
GTEx_Artery_Tibial_sQTL	chr11:77869817:77884780:clu_8332:ENSG00000087884.14	11	AAMDC	77532155	rs17135969	11	77626963	T	A	0.099182	0.0221685	0.00400538	3.12e-08	1.01236	0.0850361	1.11e-32	0.0218979	0.00436314	5.2e-07	5.2e-07	0.000362	0.872582	20
GTEx_Artery_Tibial_sQTL	chr11:95821978:95827786:clu_8550:ENSG00000166037.10	11	CEP57	95523129	rs518919	11	95623313	C	G	0.388548	-0.0139689	0.00252072	3e-08	-0.402596	0.0604603	2.76e-11	0.0346972	0.00814576	2.05e-05	2.05e-05	0.00480333	0.583618	20
GTEx_Artery_Tibial_sQTL	chr11:95790743:95799232:clu_8548:ENSG00000166037.10	11	CEP57	95523129	rs3748256	11	95521953	G	A	0.374233	-0.0150695	0.00253454	2.75e-09	0.601549	0.0593148	3.61e-24	-0.0250511	0.00488404	2.91e-07	2.91e-07	0.000234	0.940003	20
GTEx_Artery_Tibial_sQTL	chr11:133916684:133918257:clu_9259:ENSG00000080854.14	11	IGSF9B	133778459	rs3824992	11	133786590	G	A	0.576687	-0.00899314	0.0025226	0.000364	-0.67507	0.0583601	6.03e-31	0.0133218	0.00391025	0.000657	0.000657	0.0414223	0.792986	20
GTEx_Artery_Tibial_sQTL	chr12:49008599:49013062:clu_4057:ENSG00000181929.11	12	PRKAG1	49396057	rs2241726	12	49444545	A	G	0.349693	-0.00945212	0.00252712	0.000184	-0.622205	0.0533429	1.94e-31	0.0151913	0.00426526	0.000369	0.000369	0.0294566	0.214221	20
GTEx_Artery_Tibial_sQTL	chr12:49005852:49008426:clu_4057:ENSG00000181929.11	12	PRKAG1	49396057	rs34436857	12	49439521	G	A	0.302658	-0.00897532	0.00256425	0.000465	-0.774882	0.0587485	1e-39	0.0115828	0.00342375	0.000717	0.000122	0.0149043	0.0890935	20
GTEx_Artery_Tibial_sQTL	chr12:55990804:55991360:clu_4433:ENSG00000111540.15	12	RAB5B	56367697	rs705698	12	56384687	C	T	0.320041	-0.00961542	0.0026085	0.000228	-0.75049	0.0460892	1.29e-59	0.0128122	0.00356368	0.000324	0.000788	0.0459687	0.043108	17
GTEx_Artery_Tibial_sQTL	chr12:55997339:56002212:clu_4435:ENSG00000139531.12	12	SUOX	56390964	rs705699	12	56384804	A	G	0.390593	-0.0103883	0.00249466	3.12e-05	0.549314	0.0538733	2.06e-24	-0.0189114	0.00490555	0.000116	0.000116	0.0144066	0.244274	18
GTEx_Artery_Tibial_sQTL	chr12:57616897:57617230:clu_4644:ENSG00000240771.6	12	ARHGEF25	58003963	rs1873919	12	58012413	G	C	0.550102	0.0086713	0.00249348	0.000506	0.602012	0.0500873	2.82e-33	0.0144039	0.0043118	0.000836	0.000836	0.0475773	0.213046	20
GTEx_Artery_Tibial_sQTL	chr12:57616897:57619311:clu_4644:ENSG00000240771.6	12	ARHGEF25	58003963	rs1873919	12	58012413	G	C	0.550102	0.0086713	0.00249348	0.000506	-0.40941	0.034064	2.83e-33	-0.02118	0.00634025	0.000836	0.000836	0.0475773	0.0756028	20
GTEx_Artery_Tibial_sQTL	chr12:123944354:123972529:clu_5984:ENSG00000119242.8	12	CCDC92	124403207	rs3802999	12	124414098	T	C	0.366053	-0.00987569	0.00261078	0.000155	-0.435875	0.0621214	2.27e-12	0.0226572	0.00680473	0.00087	0.00087	0.04865	0.243089	20
GTEx_Artery_Tibial_sQTL	chr12:123943493:123944272:clu_5984:ENSG00000119242.8	12	CCDC92	124403207	rs7305864	12	124441880	G	C	0.366053	-0.00988866	0.00260888	0.00015	-0.648418	0.0559891	5.14e-31	0.0152504	0.00423347	0.000315	0.000315	0.0267978	0.520276	20
GTEx_Artery_Tibial_sQTL	chr12:132875620:132877555:clu_6148:ENSG00000072609.17	12	CHFR	133398773	rs56121501	12	133392518	T	C	0.165644	0.0142273	0.00340104	2.87e-05	0.409005	0.073961	3.2e-08	0.0347851	0.0104266	0.000849	0.000849	0.0479867	0.464913	18
GTEx_Artery_Tibial_sQTL	chr13:95990073:95996063:clu_2745:ENSG00000102595.19	13	UGGT2	96453834	rs9516621	13	96546377	G	T	0.872188	0.0163526	0.00376472	1.4e-05	0.483763	0.0700686	5.05e-12	0.0338028	0.00919418	0.000236	0.000253	0.0234705	0.88905	20
GTEx_Artery_Tibial_sQTL	chr14:29656499:29663699:clu_20289:ENSG00000184304.14	14	PRKD1	30045687	rs61977990	14	30146592	T	C	0.413088	0.0112834	0.0025051	6.66e-06	-0.4519	0.0499272	1.41e-19	-0.0249689	0.00619195	5.52e-05	5.52e-05	0.00904668	0.397927	20
GTEx_Artery_Tibial_sQTL	chr14:29638904:29663699:clu_20289:ENSG00000184304.14	14	PRKD1	30045687	rs61977990	14	30146592	T	C	0.413088	0.0112834	0.0025051	6.66e-06	0.511987	0.0522391	1.12e-22	0.0220385	0.00538487	4.26e-05	4.26e-05	0.00769841	0.438724	20
GTEx_Artery_Tibial_sQTL	chr14:29638904:29656476:clu_20289:ENSG00000184304.14	14	PRKD1	30045687	rs61977990	14	30146592	T	C	0.413088	0.0112834	0.0025051	6.66e-06	-0.474273	0.0520458	8.04e-20	-0.023791	0.00589198	5.39e-05	5.39e-05	0.0089182	0.300992	20
GTEx_Artery_Tibial_sQTL	chr14:59607492:59726919:clu_20772:ENSG00000139970.16	14	RTN1	60062694	rs1952044	14	60146892	G	A	0.466258	0.00779016	0.00246884	0.00160283	-0.787149	0.0534969	5.25e-49	-0.00989668	0.00320774	0.00203384	0.000904	0.0497268	0.107763	20
GTEx_Artery_Tibial_sQTL	chr14:103679518:103684986:clu_21611:ENSG00000126214.21	14	KLC1	104028233	rs2403203	14	104117449	C	T	0.693252	-0.0140375	0.00269645	1.93e-07	-0.312471	0.056526	3.24e-08	0.0449242	0.0118538	0.000151	0.000151	0.0170207	0.160786	20
GTEx_Artery_Tibial_sQTL	chr15:75351376:75352111:clu_19288:ENSG00000140398.13	15	NEIL1	75639296	rs8030014	15	75640569	G	A	0.47546	0.0102509	0.00246366	3.17e-05	0.391161	0.0575344	1.06e-11	0.0262062	0.00738422	0.000387	0.000387	0.030301	0.574321	19
GTEx_Artery_Tibial_sQTL	chr16:1219130:1219981:clu_15355:ENSG00000196557.12	16	CACNA1H	1203241	rs2745168	16	1263004	A	G	0.114519	-0.0114955	0.00353651	0.00115199	0.419217	0.0529115	2.32e-15	-0.0274212	0.00911834	0.00263613	0.00085	0.048018	0.969728	10
GTEx_Artery_Tibial_sQTL	chr16:1219308:1219981:clu_15355:ENSG00000196557.12	16	CACNA1H	1203241	rs2745168	16	1263004	A	G	0.114519	-0.0114955	0.00353651	0.00115199	-0.412624	0.0486606	2.26e-17	0.0278594	0.00917891	0.00240415	0.000852	0.0480773	0.963186	10
GTEx_Artery_Tibial_sQTL	chr16:3677658:3679719:clu_15657:ENSG00000126602.10	16	TRAP1	3701640	rs6500548	16	3710537	G	C	0.711656	0.00673904	0.00269466	0.0123882	-0.871723	0.0599692	7.15e-48	-0.00773071	0.0031366	0.0137136	0.000705	0.0431736	0.0358572	20
GTEx_Artery_Tibial_sQTL	chr16:4434517:4437402:clu_15701:ENSG00000103423.13	16	DNAJA3	4475806	rs8061742	16	4489436	C	T	0.696319	-0.0135605	0.00274299	7.67e-07	0.648116	0.0645474	1.01e-23	-0.0209229	0.00471742	9.2e-06	9.2e-06	0.00282843	0.528785	20
GTEx_Artery_Tibial_sQTL	chr16:4426092:4434384:clu_15701:ENSG00000103423.13	16	DNAJA3	4475806	rs8061742	16	4489436	C	T	0.696319	-0.0135605	0.00274299	7.67e-07	-0.617975	0.0642454	6.65e-22	0.0219434	0.0049906	1.1e-05	1.1e-05	0.00319449	0.607606	20
GTEx_Artery_Tibial_sQTL	chr16:4466402:4469227:clu_15704:ENSG00000153406.13	16	NMRAL1	4511681	rs3747585	16	4519140	G	C	0.722904	-0.0120793	0.00280201	1.63e-05	0.379284	0.0609652	4.93e-10	-0.0318476	0.00898789	0.000395	0.000395	0.0306733	0.153773	19
GTEx_Artery_Tibial_sQTL	chr16:4474166:4474554:clu_15704:ENSG00000153406.13	16	NMRAL1	4511681	rs6500605	16	4502410	A	G	0.658487	-0.0121431	0.00266088	5.03e-06	0.867695	0.0602459	4.99e-47	-0.0139946	0.00321687	1.36e-05	1.36e-05	0.00367739	0.207728	20
GTEx_Artery_Tibial_sQTL	chr16:4474166:4474423:clu_15704:ENSG00000153406.13	16	NMRAL1	4511681	rs12447826	16	4464617	C	T	0.684049	-0.0128579	0.00271494	2.18e-06	-0.695472	0.0603277	9.51e-31	0.018488	0.00422032	1.18e-05	7.42e-05	0.0109197	0.443144	20
GTEx_Artery_Tibial_sQTL	chr16:4474166:4474410:clu_15704:ENSG00000153406.13	16	NMRAL1	4511681	rs8046295	16	4528634	C	T	0.697342	-0.0108927	0.00274982	7.46e-05	-0.984649	0.0603372	7.22e-60	0.0110625	0.00287378	0.000118	0.000244	0.0229657	0.0171138	20
GTEx_Artery_Tibial_sQTL	chr16:4469698:4474093:clu_15704:ENSG00000153406.13	16	NMRAL1	4511681	rs8047271	16	4536634	G	A	0.0429448	0.0100924	0.00687397	0.142048	-0.657617	0.0833986	3.14e-15	-0.015347	0.0106325	0.148908	0.000424	0.032034	0.0364505	12
GTEx_Artery_Tibial_sQTL	chr16:4466402:4469504:clu_15704:ENSG00000153406.13	16	NMRAL1	4511681	rs4786498	16	4518558	G	A	0.722904	-0.0120737	0.00280235	1.64e-05	-0.363749	0.0391453	1.51e-20	0.0331925	0.00849191	9.28e-05	0.000209	0.0208143	0.138934	20
GTEx_Artery_Tibial_sQTL	chr16:4514664:4538702:clu_15710:ENSG00000089486.16	16	CDIP1	4560676	rs1659499	16	4595269	A	G	0.330266	0.0114005	0.00269287	2.3e-05	0.503061	0.0605426	9.63e-17	0.0226622	0.00600772	0.000162	0.000162	0.0177878	0.184014	20
GTEx_Artery_Tibial_sQTL	chr16:4514664:4538325:clu_15710:ENSG00000089486.16	16	CDIP1	4560676	rs1684600	16	4594671	T	C	0.330266	0.0115906	0.00269235	1.67e-05	-0.419279	0.0592463	1.47e-12	-0.0276441	0.00751618	0.000235	0.000235	0.0224398	0.230373	20
GTEx_Artery_Tibial_sQTL	chr16:28152785:28156074:clu_16325:ENSG00000169180.11	16	XPO6	28109300	rs11074901	16	28248400	A	G	0.309816	-0.0108018	0.00265516	4.74e-05	-0.32517	0.0515704	2.88e-10	0.033219	0.00971752	0.00063	0.00063	0.0403749	0.740619	10
GTEx_Artery_Tibial_sQTL	chr16:28538155:28538796:clu_16339:ENSG00000176046.8	16	NUPR1	28548606	rs151228	16	28563026	G	A	0.477505	0.013745	0.00247811	2.91e-08	0.556014	0.041679	1.35e-40	0.0247206	0.0048268	3.03e-07	7.77e-08	8.72e-05	0.0270871	20
GTEx_Artery_Tibial_sQTL	chr16:28608603:28608708:clu_16348:ENSG00000196502.11	16	SULT1A1	28616903	rs9926245	16	28555706	A	T	0.354806	0.0173001	0.00250303	4.79e-12	-1.07713	0.0529362	4.87e-92	-0.0160613	0.0024542	5.97e-11	6.1e-08	7.26e-05	0.238951	20
GTEx_Artery_Tibial_sQTL	chr16:28608388:28608478:clu_16348:ENSG00000196502.11	16	SULT1A1	28616903	rs9926245	16	28555706	A	T	0.354806	0.0173001	0.00250303	4.79e-12	1.18585	0.0567895	7.89e-97	0.0145887	0.00222337	5.33e-11	7.85e-09	1.47e-05	0.278339	20
GTEx_Artery_Tibial_sQTL	chr16:28715434:28720915:clu_16351:ENSG00000184110.14	16	EIF3C	28699879	rs12598357	16	28340945	G	A	0.366053	0.0182992	0.00249899	2.43e-13	-0.582138	0.0548452	2.56e-26	-0.0314345	0.00521525	1.67e-09	1.67e-09	4.28e-06	0.500649	20
GTEx_Artery_Tibial_sQTL	chr16:28715434:28723164:clu_16351:ENSG00000184110.14	16	EIF3C	28699879	rs62034319	16	28532188	G	T	0.355828	0.0171994	0.00249993	5.99e-12	0.780054	0.0546264	2.92e-46	0.022049	0.00355739	5.72e-10	1.09e-08	1.92e-05	0.472098	20
GTEx_Artery_Tibial_sQTL	chr16:28721032:28723164:clu_16351:ENSG00000184110.14	16	EIF3C	28699879	rs62034319	16	28532188	G	T	0.355828	0.0171994	0.00249993	5.99e-12	-0.764976	0.0536082	3.38e-46	-0.0224836	0.00362798	5.75e-10	2.06e-08	3.12e-05	0.420492	20
GTEx_Artery_Tibial_sQTL	chr16:28835187:28835549:clu_16366:ENSG00000168488.18	16	ATXN2L	28834356	rs8061590	16	28895130	G	A	0.334356	0.0173034	0.00251771	6.3e-12	0.49939	0.0501001	2.11e-23	0.034649	0.00612376	1.53e-08	1.53e-08	2.49e-05	0.246689	20
GTEx_Artery_Tibial_sQTL	chr16:28834693:28835549:clu_16366:ENSG00000168488.18	16	ATXN2L	28834356	rs62037365	16	28868962	G	C	0.332311	0.0173969	0.00251794	4.87e-12	0.520172	0.0572827	1.08e-19	0.0334446	0.00608243	3.83e-08	3.83e-08	5.06e-05	0.319701	20
GTEx_Artery_Tibial_sQTL	chr16:28835399:28835546:clu_16366:ENSG00000168488.18	16	ATXN2L	28834356	rs12325278	16	28848818	G	A	0.332311	0.0174077	0.00251744	4.68e-12	-1.42501	0.0285726	0	-0.0122159	0.00178351	7.42e-12	1.26e-07	0.000125	0.0403531	20
GTEx_Artery_Tibial_sQTL	chr16:28835399:28835549:clu_16366:ENSG00000168488.18	16	ATXN2L	28834356	rs62037367	16	28874547	G	C	0.332311	0.0172867	0.00251744	6.57e-12	0.919703	0.0536395	6.73e-66	0.018796	0.00294859	1.83e-10	7.37e-09	1.4e-05	0.0419174	20
GTEx_Artery_Tibial_sQTL	chr16:28863945:28866012:clu_16370:ENSG00000178188.14	16	SH2B1	28857921	rs12325014	16	28860237	G	C	0.333333	0.0173417	0.00251705	5.59e-12	-0.5657	0.0481731	7.66e-32	-0.0306553	0.00515871	2.81e-09	2.81e-09	6.58e-06	0.0498014	20
GTEx_Artery_Tibial_sQTL	chr16:28865624:28866012:clu_16370:ENSG00000178188.14	16	SH2B1	28857921	rs12446589	16	28870962	A	G	0.332311	0.0174289	0.00251812	4.47e-12	0.405073	0.0630865	1.35e-10	0.0430265	0.00914044	2.51e-06	2.51e-06	0.00114279	0.101194	20
GTEx_Artery_Tibial_sQTL	chr16:28867033:28867331:clu_16370:ENSG00000178188.14	16	SH2B1	28857921	rs11863370	16	28879484	G	A	0.332311	0.0172334	0.00251782	7.67e-12	0.406513	0.0517477	3.98e-15	0.0423932	0.00821488	2.46e-07	2.46e-07	0.000208	0.145241	20
GTEx_Artery_Tibial_sQTL	chr16:28986714:28986799:clu_16386:ENSG00000213658.11	16	LAT	28996147	rs62037427	16	29002706	A	G	0.398773	-0.0125994	0.00256186	8.74e-07	-0.339542	0.0607192	2.24e-08	0.0371071	0.0100479	0.000222	0.000222	0.0216379	0.024926	20
GTEx_Artery_Tibial_sQTL	chr16:53479225:53479886:clu_16774:ENSG00000103479.15	16	RBL2	53467889	rs7203132	16	53429775	A	G	0.461145	-0.0176101	0.00246692	9.44e-13	-0.380577	0.0606943	3.6e-10	0.0462722	0.00982211	2.46e-06	2.46e-06	0.00112802	0.0405839	17
GTEx_Artery_Tibial_sQTL	chr16:69976732:69978077:clu_17236:ENSG00000226232.8	16	RP11-419C5.2	70010291	rs62050642	16	70012606	T	C	0.403885	0.00352578	0.00253622	0.164477	1.0824	0.0485443	3.94e-110	0.00325738	0.0023477	0.165296	0.000618	0.0399436	0.184919	20
GTEx_Artery_Tibial_sQTL	chr17:8237519:8238392:clu_12212:ENSG00000178971.13	17	CTC1	8130191	rs12603646	17	8138643	C	A	0.298569	-0.00964326	0.0026896	0.000337	-0.526373	0.0597096	1.19e-18	0.0183202	0.00551612	0.000896	0.000896	0.0494946	0.0482325	20
GTEx_Artery_Tibial_sQTL	chr17:8235285:8236083:clu_12210:ENSG00000178971.13	17	CTC1	8130191	rs7211247	17	8144153	C	T	0.299591	-0.0096144	0.00268969	0.000351	-0.403366	0.0418018	4.94e-22	0.0238354	0.00711093	0.000802	0.000802	0.0464442	0.0596721	20
GTEx_Artery_Tibial_sQTL	chr17:17857855:17861476:clu_12449:ENSG00000175662.17	17	TOM1L2	17746828	rs4925119	17	17742904	G	A	0.58589	-0.0148357	0.00258973	1.01e-08	0.527281	0.0521453	4.9e-24	-0.0281362	0.00564492	6.22e-07	6.22e-07	0.000413	0.0637587	20
GTEx_Artery_Tibial_sQTL	chr17:17850952:17861476:clu_12449:ENSG00000175662.17	17	TOM1L2	17746828	rs4924822	17	17748013	G	A	0.586912	-0.0148139	0.00259066	1.08e-08	-0.402663	0.0554361	3.77e-13	0.0367898	0.00818829	7.02e-06	7.02e-06	0.00234347	0.0502233	20
GTEx_Artery_Tibial_sQTL	chr17:17850952:17857769:clu_12449:ENSG00000175662.17	17	TOM1L2	17746828	rs8076747	17	17853595	T	C	0.445808	0.0125691	0.00254965	8.23e-07	-0.657327	0.0498817	1.18e-39	-0.0191215	0.00414135	3.89e-06	3.89e-06	0.00156147	0.0100122	20
GTEx_Artery_Tibial_sQTL	chr17:77373552:77402059:clu_14735:ENSG00000184640.17	17	2009-09-01	75276651	rs1436138	17	75316880	G	A	0.341513	0.0106841	0.00256556	3.12e-05	0.554505	0.0454735	3.34e-34	0.0192679	0.00488913	8.12e-05	0.00049	0.0349035	0.205473	20
GTEx_Artery_Tibial_sQTL	chr17:77320348:77402059:clu_14735:ENSG00000184640.17	17	2009-09-01	75276651	rs1436138	17	75316880	G	A	0.341513	0.0106841	0.00256556	3.12e-05	-0.57335	0.0451148	5.29e-37	-0.0186346	0.00470879	7.58e-05	0.000421	0.0318879	0.256764	20
GTEx_Artery_Tibial_sQTL	chr17:81996846:82009037:clu_14997:ENSG00000169696.15	17	ASPSCR1	79934683	rs4075239	17	79958142	C	G	0.58998	-0.0109621	0.00252713	1.44e-05	-0.298551	0.0544709	4.23e-08	0.0367177	0.0107949	0.00067	0.00067	0.0419037	0.171804	15
GTEx_Artery_Tibial_sQTL	chr17:81997034:82009037:clu_14997:ENSG00000169696.15	17	ASPSCR1	79934683	rs4075239	17	79958142	C	G	0.58998	-0.0109621	0.00252713	1.44e-05	0.447784	0.0475689	4.8e-21	-0.0244808	0.006214	8.16e-05	8.16e-05	0.0115797	0.313316	20
GTEx_Artery_Tibial_sQTL	chr18:5241889:5243594:clu_25211:ENSG00000263753.6	18	LINC00667	5232875	rs6506295	18	5284800	C	T	0.529652	-0.010325	0.00246866	2.88e-05	-0.521177	0.0593201	1.55e-18	0.0198109	0.00524602	0.000159	0.000159	0.0176095	0.605137	20
GTEx_Artery_Tibial_sQTL	chr18:11893576:11896984:clu_25288:ENSG00000154889.16	18	MPPE1	11882621	rs114012419	18	11896401	C	T	0.0132924	0.0400906	0.0111669	0.000331	-2.45155	0.144714	2.26e-64	-0.0163532	0.0046562	0.000445	0.000211	0.0209432	0.117485	12
GTEx_Artery_Tibial_sQTL	chr18:11889490:11893468:clu_25288:ENSG00000154889.16	18	MPPE1	11882621	rs114012419	18	11896401	C	T	0.0132924	0.0400906	0.0111669	0.000331	2.06519	0.144846	4e-46	0.0194125	0.00557598	0.000499	0.000263213	0.0240483	0.0918369	10
GTEx_Artery_Tibial_sQTL	chr18:13057733:13059082:clu_25331:ENSG00000101639.18	18	CEP192	12991361	rs554854	18	13101168	G	A	0.614519	0.0100831	0.00251674	6.16e-05	0.432543	0.0663026	6.86e-11	0.0233113	0.0068281	0.00064	0.00064	0.0407594	0.66882	20
GTEx_Artery_Tibial_sQTL	chr19:18147044:18147443:clu_23132:ENSG00000099308.10	19	MAST3	18208603	rs1566029	19	18258512	C	T	0.509202	-0.0153247	0.00247222	5.69e-10	0.62163	0.0570839	1.29e-27	-0.0246525	0.00457617	7.16e-08	7.16e-08	8.19e-05	0.0492833	20
GTEx_Artery_Tibial_sQTL	chr19:18147017:18147443:clu_23132:ENSG00000099308.10	19	MAST3	18208603	rs2072490	19	18257750	T	C	0.502045	-0.0157433	0.00246914	1.82e-10	-0.613248	0.0567727	3.37e-27	0.025672	0.00467544	4e-08	4e-08	5.24e-05	0.169036	20
GTEx_Artery_Tibial_sQTL	chr19:18110741:18121685:clu_23124:ENSG00000099308.10	19	MAST3	18208603	rs273508	19	18221971	G	A	0.477505	0.0146906	0.00247664	3e-09	0.427472	0.0553299	1.11e-14	0.0343661	0.00730431	2.54e-06	2.54e-06	0.00115271	0.213989	20
GTEx_Artery_Tibial_sQTL	chr19:18110839:18121685:clu_23124:ENSG00000099308.10	19	MAST3	18208603	rs273508	19	18221971	G	A	0.477505	0.0146906	0.00247664	3e-09	-0.726736	0.04906	1.2e-49	-0.0202144	0.00367095	3.66e-08	3.77e-08	4.99e-05	0.113039	20
GTEx_Artery_Tibial_sQTL	chr19:18222323:18226270:clu_23150:ENSG00000105650.21	19	PDE4C	18318771	rs4808765	19	18334443	T	C	0.287321	0.0132909	0.00271537	9.85e-07	0.542382	0.0688857	3.44e-15	0.0245047	0.00589489	3.23e-05	0.000294	0.0256851	0.0450616	20
GTEx_Artery_Tibial_sQTL	chr19:35744421:35745125:clu_23574:ENSG00000161265.14	19	U2AF1L4	36233365	rs10402601	19	36236909	C	G	0.157464	-0.0139528	0.00350911	7e-05	-0.517536	0.0677164	2.13e-14	0.0269601	0.00764315	0.00042	0.00042	0.0318156	0.154095	14
GTEx_Artery_Tibial_sQTL	chr19:35742803:35743155:clu_23571:ENSG00000161265.14	19	U2AF1L4	36233365	rs3848664	19	36229643	T	C	0.0531697	-0.0139139	0.00540758	0.0100809	2.13448	0.0927524	3.48e-117	-0.00651865	0.00254923	0.0105547	0.000225	0.0218333	0.0547428	20
GTEx_Artery_Tibial_sQTL	chr19:35785483:35786413:clu_23592:ENSG00000004777.18	19	ARHGAP33	36265434	rs231236	19	36282543	G	A	0.555215	-0.0128457	0.00248592	2.37e-07	1.20919	0.0547036	2.87e-108	-0.0106234	0.00211128	4.86e-07	2.04e-05	0.0047855	0.0365716	20
GTEx_Artery_Tibial_sQTL	chr19:35785483:35785867:clu_23592:ENSG00000004777.18	19	ARHGAP33	36265434	rs231236	19	36282543	G	A	0.555215	-0.0128457	0.00248592	2.37e-07	-1.19182	0.0519356	1.54e-116	0.0107783	0.00213804	4.63e-07	1.96e-05	0.00466389	0.0401439	20
GTEx_Artery_Tibial_sQTL	chr19:35785882:35786413:clu_23592:ENSG00000004777.18	19	ARHGAP33	36265434	rs231236	19	36282543	G	A	0.555215	-0.0128457	0.00248592	2.37e-07	-1.16666	0.0529542	1.44e-107	0.0110107	0.00218862	4.88e-07	2.07e-05	0.00484126	0.0246809	20
GTEx_Artery_Tibial_sQTL	chr19:35782869:35784172:clu_23589:ENSG00000004777.18	19	ARHGAP33	36265434	rs2291067	19	36273534	A	G	0.183027	-0.0117634	0.00322226	0.000262	-0.644333	0.0719121	3.25e-19	0.0182566	0.00540009	0.000723	0.000723	0.0437941	0.0126226	20
GTEx_Artery_Tibial_sQTL	chr19:54451382:54452093:clu_24886:ENSG00000167615.16	19	LENG8	54960065	rs7255633	19	54937469	G	A	0.651329	0.00997688	0.00258262	0.000112	-0.849811	0.0552356	2.06e-53	-0.0117401	0.00313338	0.000179	0.000179	0.0189542	0.425341	13
GTEx_Artery_Tibial_sQTL	chr19:54449310:54451290:clu_24886:ENSG00000167615.16	19	LENG8	54960065	rs7255633	19	54937469	G	A	0.651329	0.00997688	0.00258262	0.000112	0.826539	0.0567238	4.28e-48	0.0120707	0.00323256	0.000188	4.2e-05	0.0076301	0.4016	13
GTEx_Artery_Tibial_sQTL	chr19:54449306:54452093:clu_24886:ENSG00000167615.16	19	LENG8	54960065	rs7255633	19	54937469	G	A	0.651329	0.00997688	0.00258262	0.000112	0.70208	0.0502665	2.47e-44	0.0142105	0.00381663	0.000197	0.000197	0.0200548	0.383163	11
GTEx_Artery_Tibial_sQTL	chr19:54449310:54452093:clu_24886:ENSG00000167615.16	19	LENG8	54960065	rs7255633	19	54937469	G	A	0.651329	0.00997688	0.00258262	0.000112	0.491689	0.0460807	1.4e-26	0.020291	0.00558619	0.000281	0.000281	0.0250159	0.372355	11
GTEx_Artery_Tibial_sQTL	chr2:61185618:61185980:clu_44729:ENSG00000173209.22	2	AHSA2	61404553	rs7588959	2	61667867	A	G	0.142127	0.0168728	0.00352371	1.68e-06	-0.687784	0.0532248	3.37e-38	-0.0245321	0.0054637	7.12e-06	7.12e-06	0.00236745	0.541401	20
GTEx_Artery_Tibial_sQTL	chr2:61186081:61186446:clu_44729:ENSG00000173209.22	2	AHSA2	61404553	rs7588959	2	61667867	A	G	0.142127	0.0168728	0.00352371	1.68e-06	-0.797416	0.0568266	9.87e-45	-0.0211594	0.0046691	5.85e-06	1.26e-07	0.000125	0.146582	20
GTEx_Artery_Tibial_sQTL	chr2:61185618:61186446:clu_44729:ENSG00000173209.22	2	AHSA2	61404553	rs7588959	2	61667867	A	G	0.142127	0.0168728	0.00352371	1.68e-06	0.906932	0.0594766	1.68e-52	0.0186043	0.00407237	4.91e-06	1.86e-07	0.000169	0.387754	20
GTEx_Artery_Tibial_sQTL	chr2:61185618:61185839:clu_44729:ENSG00000173209.22	2	AHSA2	61404553	rs7588959	2	61667867	A	G	0.142127	0.0168728	0.00352371	1.68e-06	-0.909421	0.0776649	1.14e-31	-0.0185534	0.00418612	9.33e-06	1.49e-05	0.0039042	0.468842	20
GTEx_Artery_Tibial_sQTL	chr2:117949395:117952373:clu_45757:ENSG00000125633.10	2	CCDC93	118673054	rs3771943	2	118709122	G	T	0.428425	0.010759	0.00247706	1.4e-05	0.34731	0.0525478	3.86e-11	0.030978	0.00853433	0.000284	0.000284	0.025158	0.0787409	20
GTEx_Artery_Tibial_sQTL	chr2:171541793:171550978:clu_46418:ENSG00000071967.11	2	CYBRD1	172378757	rs12999785	2	172407755	G	A	0.671779	0.0107832	0.002632	4.19e-05	0.244509	0.0379173	1.13e-10	0.0441015	0.0127533	0.000544	0.000544	0.0370855	0.0665486	15
GTEx_Artery_Tibial_sQTL	chr2:198002008:198083758:clu_46798:ENSG00000115896.15	2	PLCL1	198669426	rs59007763	2	198843090	G	A	0.396728	0.0141045	0.00257641	4.39e-08	0.359314	0.0588411	1.02e-09	0.0392539	0.00962994	4.58e-05	4.58e-05	0.00805711	0.198233	20
GTEx_Artery_Tibial_sQTL	chr2:241315982:241324216:clu_47755:ENSG00000168385.17	2	2002-09-01	242254515	rs62186420	2	242246875	C	T	0.374233	-0.0133602	0.00254309	1.49e-07	-0.550615	0.0540062	2.08e-24	0.0242642	0.00519575	3.01e-06	3.01e-06	0.00130532	0.276441	20
GTEx_Artery_Tibial_sQTL	chr2:241315610:241324216:clu_47755:ENSG00000168385.17	2	2002-09-01	242254515	rs10933543	2	242199618	A	G	0.375256	-0.0134716	0.00254299	1.17e-07	0.427716	0.052083	2.17e-16	-0.0314967	0.00707524	8.52e-06	8.52e-06	0.00268307	0.550213	20
GTEx_Artery_Tibial_sQTL	chr20:45835116:45840639:clu_28348:ENSG00000124104.18	20	SNX21	44462449	rs197670	20	44468512	C	T	0.652352	-0.0117561	0.00264118	8.54e-06	-0.496474	0.0569625	2.89e-18	0.0236792	0.00597346	7.37e-05	7.37e-05	0.0108692	0.494072	20
GTEx_Artery_Tibial_sQTL	chr20:45840458:45840639:clu_28348:ENSG00000124104.18	20	SNX21	44462449	rs197670	20	44468512	C	T	0.652352	-0.0117561	0.00264118	8.54e-06	0.437348	0.0546874	1.27e-15	-0.0268804	0.00691147	0.000101	0.000101	0.0131886	0.605174	20
GTEx_Artery_Tibial_sQTL	chr20:45835116:45840448:clu_28348:ENSG00000124104.18	20	SNX21	44462449	rs197670	20	44468512	C	T	0.652352	-0.0117561	0.00264118	8.54e-06	0.432749	0.0583805	1.24e-13	-0.0271661	0.00711907	0.000136	0.000136	0.0159157	0.532354	20
GTEx_Artery_Tibial_sQTL	chr20:45841956:45844263:clu_28345:ENSG00000101473.16	20	ACOT8	44470360	rs55931834	20	44472163	T	C	0.43047	-0.0107818	0.00248521	1.44e-05	-0.557698	0.0560099	2.35e-23	0.0193328	0.00486081	6.97e-05	6.97e-05	0.0105071	0.22096	20
GTEx_Artery_Tibial_sQTL	chr20:45892880:45894650:clu_28357:ENSG00000064601.16	20	CTSA	44518783	rs191805	20	44509542	A	T	0.622699	-0.0097756	0.00255999	0.000134	0.442399	0.0536436	1.62e-16	-0.0220968	0.00637682	0.00053	0.00053	0.0365373	0.165684	20
GTEx_Artery_Tibial_sQTL	chr20:49159146:49174195:clu_28467:ENSG00000124214.19	20	STAU1	47729878	rs35716445	20	47771274	A	G	0.425358	0.0184639	0.00250441	1.67e-13	-0.5172	0.0549054	4.52e-21	-0.0356997	0.00614901	6.41e-09	3.13e-09	7.16e-06	0.561609	20
GTEx_Artery_Tibial_sQTL	chr20:49154071:49158437:clu_28467:ENSG00000124214.19	20	STAU1	47729878	rs2426109	20	47662627	C	G	0.572597	-0.0183138	0.00251137	3.05e-13	0.323732	0.0513799	2.96e-10	-0.0565709	0.0118656	1.86e-06	1.86e-06	0.000922	0.995744	20
GTEx_Artery_Tibial_sQTL	chr22:19961289:19962233:clu_26121:ENSG00000093010.13	22	COMT	19929130	rs6269	22	19949952	G	A	0.413088	0.00952181	0.00250265	0.000142	0.492509	0.0444315	1.49e-28	0.0193333	0.00537243	0.00032	0.00032	0.0270265	0.286832	20
GTEx_Artery_Tibial_sQTL	chr22:19961289:19962527:clu_26121:ENSG00000093010.13	22	COMT	19929130	rs6269	22	19949952	G	A	0.413088	0.00952181	0.00250265	0.000142	-0.53206	0.0575745	2.44e-20	-0.0178961	0.00508675	0.000435	0.000435	0.0324851	0.515754	19
GTEx_Artery_Tibial_sQTL	chr22:42067290:42068439:clu_27025:ENSG00000198951.11	22	NAGA	42454358	rs133377	22	42466950	T	C	0.659509	0.0108706	0.00263596	3.72e-05	0.359199	0.0583561	7.49e-10	0.0302633	0.00883323	0.000612	0.000612	0.0397105	0.0502592	20
GTEx_Artery_Tibial_sQTL	chr22:42142639:42142728:clu_27035:ENSG00000100197.20	22	CYP2D6	42522501	rs2413668	22	42505841	A	G	0.543967	-0.0118974	0.00246591	1.4e-06	-0.662925	0.0609879	1.61e-27	0.0179469	0.00406971	1.03e-05	1.03e-05	0.00306996	0.260222	20
GTEx_Artery_Tibial_sQTL	chr22:42142639:42142728:clu_27035:ENSG00000205702.10	22	CYP2D7P1	42536214	rs2413668	22	42505841	A	G	0.543967	-0.0118974	0.00246591	1.4e-06	-0.662925	0.0609879	1.61e-27	0.0179469	0.00406971	1.03e-05	1.03e-05	0.00306996	0.260222	20
GTEx_Artery_Tibial_sQTL	chr3:48633635:48635371:clu_41199:ENSG00000225697.12	3	SLC26A6	48663156	rs9877501	3	48718390	G	C	0.126789	-0.0161192	0.00389504	3.5e-05	-0.513919	0.0863255	2.63e-09	0.0313652	0.00923041	0.000679	0.000679	0.0422115	0.191187	18
GTEx_Artery_Tibial_sQTL	chr3:48633635:48634731:clu_41199:ENSG00000225697.12	3	SLC26A6	48663156	rs112928349	3	48714335	C	G	0.118609	-0.0168419	0.00391277	1.67e-05	0.575106	0.0858312	2.08e-11	-0.0292849	0.00808644	0.000293	0.000293	0.0256501	0.158939	16
GTEx_Artery_Tibial_sQTL	chr3:48694240:48695090:clu_41213:ENSG00000068745.14	3	IP6K2	48725436	rs3172494	3	48731487	T	G	0.125767	-0.0201631	0.00397913	4.04e-07	-0.595246	0.0814208	2.66e-13	0.0338736	0.00813361	3.12e-05	2.28e-06	0.0010666	0.0724832	15
GTEx_Artery_Tibial_sQTL	chr3:48693179:48695090:clu_41213:ENSG00000068745.14	3	IP6K2	48725436	rs3172494	3	48731487	T	G	0.125767	-0.0201631	0.00397913	4.04e-07	0.628625	0.0747543	4.13e-17	-0.032075	0.00739028	1.42e-05	2.21e-06	0.00104356	0.132668	17
GTEx_Artery_Tibial_sQTL	chr3:49962685:49972059:clu_41353:ENSG00000004534.14	3	RBM6	49977440	rs35849525	3	50067350	C	T	0.258691	0.0138473	0.00279084	6.99e-07	0.410394	0.0664978	6.76e-10	0.0337414	0.00872561	0.00011	0.00011	0.0139629	0.328132	20
GTEx_Artery_Tibial_sQTL	chr3:56564125:56566594:clu_41663:ENSG00000180376.16	3	CCDC66	56591189	rs6445801	3	56649594	T	C	0.461145	0.00648017	0.00246376	0.00853359	0.791254	0.0462204	1.07e-65	0.00818975	0.00315028	0.00933078	0.00041	0.0313879	0.0290245	20
GTEx_Artery_Tibial_sQTL	chr3:123931234:123933673:clu_42335:ENSG00000175455.14	3	CCDC14	123616152	rs17375977	3	123666192	T	C	0.570552	-0.00895762	0.00256517	0.000479	0.60912	0.0493797	5.84e-35	-0.0147058	0.00437676	0.000779	0.000779	0.0457096	0.0748555	20
GTEx_Artery_Tibial_sQTL	chr3:138349379:138349684:clu_42685:ENSG00000158186.12	3	MRAS	138066539	rs12490350	3	138096164	T	C	0.660532	0.0101291	0.00257186	8.2e-05	-0.373085	0.0547259	9.27e-12	-0.0271497	0.00796116	0.000649	0.000649	0.0411126	0.256624	20
GTEx_Artery_Tibial_sQTL	chr3:138611037:138621407:clu_42698:ENSG00000158234.12	3	FAIM	138327448	rs811322	3	138329862	A	G	0.554192	0.0107049	0.00247905	1.57e-05	-0.707594	0.0497319	6.13e-46	-0.0151286	0.00366129	3.6e-05	3.6e-05	0.00691131	0.371164	20
GTEx_Artery_Tibial_sQTL	chr3:138609146:138621407:clu_42698:ENSG00000158234.12	3	FAIM	138327448	rs61699523	3	138327951	C	T	0.554192	0.0104796	0.00247856	2.36e-05	0.336884	0.0544094	5.95e-10	0.0311074	0.00890907	0.00048	0.00048	0.0345102	0.826302	20
GTEx_Artery_Tibial_sQTL	chr3:138608937:138610604:clu_42698:ENSG00000158234.12	3	FAIM	138327448	rs773456	3	138325495	C	T	0.554192	0.0106528	0.00247875	1.73e-05	-0.495524	0.0526766	5.11e-21	-0.021498	0.0054996	9.27e-05	9.27e-05	0.012532	0.39902	20
GTEx_Artery_Tibial_sQTL	chr3:185611745:185612607:clu_43354:ENSG00000163904.12	3	SENP2	185300284	rs10937226	3	185302885	A	G	0.322086	0.00967024	0.00258384	0.000182	0.490465	0.0589905	9.23e-17	0.0197165	0.00577728	0.000643	0.000643	0.0408735	0.446171	20
GTEx_Artery_Tibial_sQTL	chr4:3516198:3516387:clu_38128:ENSG00000163956.10	4	LRPAP1	3508103	rs1076899	4	3520475	A	C	0.274029	-0.00512563	0.00268354	0.0561298	-0.651052	0.0513041	6.71e-37	0.00787285	0.00416828	0.058925	0.000795	0.0462199	0.0226181	20
GTEx_Artery_Tibial_sQTL	chr4:3516198:3518034:clu_38128:ENSG00000163956.10	4	LRPAP1	3508103	rs1076899	4	3520475	A	C	0.274029	-0.00512563	0.00268354	0.0561298	0.662328	0.0555357	8.65e-33	-0.00773881	0.00410331	0.059296	0.000827	0.0473174	0.0270154	20
GTEx_Artery_Tibial_sQTL	chr4:113508268:113509638:clu_39395:ENSG00000145349.16	4	CAMK2D	114372188	rs17620390	4	114384328	C	A	0.282209	0.0105279	0.00278893	0.00016	-0.526989	0.0626297	3.95e-17	-0.0199774	0.00580036	0.000573	0.000573	0.0382012	0.626274	20
GTEx_Artery_Tibial_sQTL	chr4:113500511:113508236:clu_39395:ENSG00000145349.16	4	CAMK2D	114372188	rs17620390	4	114384328	C	A	0.282209	0.0105279	0.00278893	0.00016	-0.512126	0.060723	3.35e-17	-0.0205572	0.00596639	0.00057	0.00057	0.0380842	0.582533	20
GTEx_Artery_Tibial_sQTL	chr4:151671302:151679813:clu_39787:ENSG00000059691.11	4	PET112	152591656	rs3749562	4	152596540	C	T	0.482618	0.0108481	0.00246723	1.1e-05	0.323664	0.0591153	4.37e-08	0.0335166	0.00977659	0.000607	0.000607	0.039525	0.837324	20
GTEx_Artery_Tibial_sQTL	chr4:158699130:158703423:clu_39893:ENSG00000171503.11	4	ETFDH	159593277	rs9918016	4	159621997	A	G	0.290389	-0.00955214	0.00267833	0.000362	-0.675743	0.0556051	5.56e-34	0.0141358	0.00413069	0.000621	0.000621	0.0400601	0.180648	20
GTEx_Artery_Tibial_sQTL	chr6:26402412:26405372:clu_32706:ENSG00000026950.16	6	BTN3A1	26402465	rs16891725	6	26479150	T	C	0.115542	-0.0181252	0.00362167	5.6e-07	-0.72056	0.0863697	7.26e-17	0.0251544	0.00586119	1.77e-05	8.49e-06	0.00267553	0.404716	20
GTEx_Artery_Tibial_sQTL	chr6:26474396:26476161:clu_32713:ENSG00000112763.15	6	BTN2A1	26458150	rs9467772	6	26496578	T	A	0.188139	-0.0115404	0.003082	0.000181	0.5938	0.060676	1.29e-22	-0.0194348	0.00555724	0.00047	0.00047	0.0340849	0.01147	20
GTEx_Artery_Tibial_sQTL	chr6:26466088:26468298:clu_32713:ENSG00000112763.15	6	BTN2A1	26458150	rs66757203	6	26454956	T	C	0.0787321	-0.0222903	0.00377612	3.57e-09	0.778835	0.111644	3.04e-12	-0.0286201	0.00635126	6.6e-06	6.6e-06	0.00225088	0.51584	20
GTEx_Artery_Tibial_sQTL	chr6:26466088:26467948:clu_32713:ENSG00000112763.15	6	BTN2A1	26458150	rs9348721	6	26485573	G	A	0.109407	-0.0199579	0.00364976	4.54e-08	-0.757355	0.0898014	3.35e-17	0.0263521	0.00574343	4.47e-06	4.47e-06	0.00172172	0.30163	20
GTEx_Artery_Tibial_sQTL	chr6:100625334:100627590:clu_34320:ENSG00000112249.13	6	ASCC3	100956070	rs2134044	6	101075354	A	C	0.465235	0.00902527	0.00246538	0.000251	0.481837	0.060384	1.47e-15	0.018731	0.00562938	0.000877	0.000877	0.0488971	0.214502	20
GTEx_Artery_Tibial_sQTL	chr7:66588580:66592257:clu_30553:ENSG00000229180.6	7	GS1-124K5.11	65991075	rs801207	7	66020590	C	T	0.510225	-0.00918212	0.00246634	0.000197	0.528599	0.0577271	5.34e-20	-0.0173707	0.00503671	0.000563	0.000563	0.03782	0.306797	14
GTEx_Artery_Tibial_sQTL	chr7:66584466:66592257:clu_30553:ENSG00000229180.6	7	GS1-124K5.11	65991075	rs10281646	7	66083976	G	A	0.509202	-0.00916178	0.00246634	0.000203	0.391317	0.0515138	3.05e-14	-0.0234127	0.00701591	0.000847	0.000847	0.047907	0.276439	20
GTEx_Artery_Tibial_sQTL	chr7:66584466:66588512:clu_30553:ENSG00000229180.6	7	GS1-124K5.11	65991075	rs801211	7	66015689	G	T	0.460123	-0.00913678	0.00246911	0.000215	0.52923	0.0546267	3.39e-22	-0.0172643	0.00499422	0.000547	0.000547	0.0371768	0.614433	18
GTEx_Artery_Tibial_sQTL	chr7:66573550:66592257:clu_30553:ENSG00000229180.6	7	GS1-124K5.11	65991075	rs139916448	7	66079105	C	G	0.4591	-0.00913247	0.00246905	0.000217	-0.511462	0.0561117	7.86e-20	0.0178556	0.00520974	0.00061	0.00061	0.0396027	0.343782	12
GTEx_Artery_Tibial_sQTL	chr7:66531871:66554585:clu_30549:ENSG00000229180.6	7	GS1-124K5.11	65991075	rs2302918	7	66000932	G	A	0.531697	0.00976841	0.00246174	7.24e-05	-0.60352	0.057807	1.62e-25	-0.0161857	0.00436365	0.000208	0.000208	0.0207672	0.505498	20
GTEx_Artery_Tibial_sQTL	chr7:99892746:99903218:clu_31218:ENSG00000146833.15	7	TRIM4	99474581	rs2525537	7	99544633	C	T	0.54499	-0.0089264	0.00249858	0.000353	0.650547	0.0542026	3.46e-33	-0.0137214	0.00400727	0.000617	0.000617	0.0398895	0.0496484	20
GTEx_Artery_Tibial_sQTL	chr7:99902174:99903218:clu_31218:ENSG00000146833.15	7	TRIM4	99474581	rs2525537	7	99544633	C	T	0.54499	-0.0089264	0.00249858	0.000353	-0.613793	0.0524518	1.24e-31	0.014543	0.00425619	0.000633	0.000633	0.0404999	0.0575357	20
GTEx_Artery_Tibial_sQTL	chr7:100345968:100349717:clu_31265:ENSG00000242294.6	7	STAG3L5P	99933702	rs75636500	7	99947657	G	C	0.178937	0.0162327	0.00315369	2.64e-07	0.776023	0.0639837	7.47e-34	0.0209178	0.00441475	2.16e-06	2.16e-06	0.00102535	0.1288	20
GTEx_Artery_Tibial_sQTL	chr7:100345968:100349799:clu_31265:ENSG00000242294.6	7	STAG3L5P	99933702	rs7795656	7	99950297	T	A	0.178937	0.0166027	0.00314303	1.28e-07	-1.06913	0.0592264	7.67e-73	-0.0155292	0.00306308	3.98e-07	1.59e-07	0.00015	0.173086	20
GTEx_Artery_Tibial_sQTL	chr7:100355240:100356750:clu_31268:ENSG00000121716.20	7	PILRB	99933737	rs7792525	7	99972122	G	A	0.178937	0.0166322	0.00314454	1.23e-07	-0.62121	0.0650038	1.22e-21	-0.0267739	0.00578555	3.7e-06	3.7e-06	0.0015068	0.298059	20
GTEx_Artery_Tibial_sQTL	chr7:100356883:100358220:clu_31269:ENSG00000121716.20	7	PILRB	99933737	rs1964242	7	99976703	A	G	0.178937	0.0162054	0.00315513	2.8e-07	-0.710849	0.0566539	4.12e-36	-0.0227973	0.00479602	2e-06	1.3e-06	0.00071	0.0801709	20
GTEx_Artery_Tibial_sQTL	chr7:100356883:100358264:clu_31269:ENSG00000121716.20	7	PILRB	99933737	rs1964242	7	99976703	A	G	0.178937	0.0162054	0.00315513	2.8e-07	0.56407	0.0546583	5.73e-25	0.0287294	0.00624799	4.26e-06	1.69e-05	0.00425171	0.239221	20
GTEx_Artery_Tibial_sQTL	chr7:100356938:100358220:clu_31269:ENSG00000121716.20	7	PILRB	99933737	rs1964242	7	99976703	A	G	0.178937	0.0162054	0.00315513	2.8e-07	0.776639	0.0461271	1.31e-63	0.0208661	0.00424737	8.98e-07	1.08e-07	0.000112	0.0724969	20
GTEx_Artery_Tibial_sQTL	chr7:100358366:100358933:clu_31270:ENSG00000121716.20	7	PILRB	99933737	rs61735533	7	99955866	A	G	0.178937	0.016501	0.00314311	1.52e-07	-1.07219	0.0647222	1.23e-61	-0.01539	0.00307517	5.6e-07	6.95e-06	0.0023264	0.102419	20
GTEx_Artery_Tibial_sQTL	chr7:100358366:100358899:clu_31270:ENSG00000121716.20	7	PILRB	99933737	rs75636500	7	99947657	G	C	0.178937	0.0162327	0.00315369	2.64e-07	-0.935484	0.0717997	8.36e-39	-0.0173522	0.00362472	1.69e-06	1.69e-05	0.00424496	0.0903289	20
GTEx_Artery_Tibial_sQTL	chr7:100355240:100356394:clu_31268:ENSG00000121716.20	7	PILRB	99933737	rs61735533	7	99955866	A	G	0.178937	0.016501	0.00314311	1.52e-07	0.584765	0.0625597	8.99e-21	0.0282182	0.00616474	4.71e-06	4.71e-06	0.00178553	0.293127	20
GTEx_Artery_Tibial_sQTL	chr7:100358366:100358690:clu_31270:ENSG00000121716.20	7	PILRB	99933737	rs61735533	7	99955866	A	G	0.178937	0.016501	0.00314311	1.52e-07	1.10395	0.0666562	1.31e-61	0.0149472	0.00298676	5.6e-07	6.92e-06	0.00232155	0.120583	20
GTEx_Artery_Tibial_sQTL	chr7:100356883:100358242:clu_31269:ENSG00000121716.20	7	PILRB	99933737	rs75636500	7	99947657	G	C	0.178937	0.0162327	0.00315369	2.64e-07	0.379242	0.0667226	1.32e-08	0.042803	0.0112188	0.000136	0.000136	0.0159447	0.302932	16
GTEx_Artery_Tibial_sQTL	chr7:100353483:100355143:clu_31267:ENSG00000121716.20	7	PILRB	99933737	rs73401450	7	99981859	C	G	0.178937	0.0165252	0.00314455	1.48e-07	0.477726	0.0686356	3.39e-12	0.0345914	0.00824778	2.74e-05	2.74e-05	0.00581255	0.619811	18
GTEx_Artery_Tibial_sQTL	chr7:100353270:100353373:clu_31267:ENSG00000121716.20	7	PILRB	99933737	rs73161762	7	100014846	T	C	0.195297	0.01595	0.00311424	3.03e-07	0.393342	0.0667618	3.82e-09	0.0405499	0.0104907	0.000111	0.000111	0.0140182	0.336586	15
GTEx_Artery_Tibial_sQTL	chr7:100353123:100355143:clu_31267:ENSG00000121716.20	7	PILRB	99933737	rs1964242	7	99976703	A	G	0.178937	0.0162054	0.00315513	2.8e-07	-0.494094	0.0672798	2.07e-13	-0.0327982	0.00779249	2.57e-05	2.57e-05	0.00557364	0.289137	20
GTEx_Artery_Tibial_sQTL	chr7:100354012:100355143:clu_31267:ENSG00000121716.20	7	PILRB	99933737	rs7792525	7	99972122	G	A	0.178937	0.0166322	0.00314454	1.23e-07	-0.573467	0.0670676	1.22e-17	-0.0290029	0.00644768	6.85e-06	2.9e-05	0.00603624	0.699343	20
GTEx_Artery_Tibial_sQTL	chr7:133895735:133917583:clu_31800:ENSG00000131558.14	7	EXOC4	132937829	rs55655901	7	133620194	A	G	0.126789	0.00789191	0.00357279	0.0271822	-1.44601	0.0680539	3.44e-100	-0.00545771	0.00248411	0.0280168	0.000565	0.0379045	0.0989668	20
GTEx_Artery_Tibial_sQTL	chr8:31157530:31167022:clu_56763:ENSG00000165392.9	8	WRN	30891317	rs2737341	8	31013925	C	T	0.369121	-0.0119975	0.00252582	2.03e-06	0.326727	0.045159	4.65e-13	-0.0367203	0.00924783	7.17e-05	7.17e-05	0.0106697	0.58725	19
GTEx_Artery_Tibial_sQTL	chr8:142331831:142354637:clu_57909:ENSG00000171045.14	8	TSNARE1	143293441	rs10101224	8	143425991	C	T	0.196319	-0.014588	0.0030234	1.4e-06	-0.37012	0.0672542	3.73e-08	0.0394143	0.0108638	0.000286	0.000286	0.0252574	0.113615	20
GTEx_Artery_Tibial_sQTL	chr8:143636415:143649898:clu_58001:ENSG00000183309.11	8	ZNF623	144718183	rs7836923	8	144720873	T	C	0.229039	0.0118551	0.00297805	6.87e-05	-0.469391	0.0639598	2.15e-13	-0.0252564	0.00721779	0.000467	0.000467	0.0339231	0.837222	18
GTEx_Artery_Tibial_sQTL	chr9:96488274:96489982:clu_54758:ENSG00000130956.13	9	HABP4	99212483	rs7030316	9	99250463	T	C	0.167689	-0.0154531	0.00314882	9.22e-07	-0.610541	0.0534847	3.51e-30	0.0253105	0.00561385	6.53e-06	6.53e-06	0.00223367	0.186923	20
GTEx_Artery_Tibial_sQTL	chr9:96496359:96522506:clu_54754:ENSG00000081377.16	9	CDC14B	99252523	rs10820745	9	99272305	C	G	0.166667	-0.0149205	0.00315454	2.25e-06	-0.549821	0.0644573	1.46e-17	0.027137	0.00656039	3.53e-05	3.53e-05	0.00682831	0.0715019	20
GTEx_Artery_Tibial_sQTL	chr9:129141918:129142445:clu_55554:ENSG00000119383.19	9	PPP2R4	131873229	rs7037163	9	131894340	C	A	0.733129	0.0122061	0.00268146	5.31e-06	0.840554	0.0529518	9.6e-57	0.0145215	0.00331868	1.21e-05	1.21e-05	0.00340783	0.156004	20
GTEx_Artery_Tibial_sQTL	chr9:129120610:129128985:clu_55553:ENSG00000119383.19	9	PPP2R4	131873229	rs3124498	9	131865493	T	C	0.261759	-0.0110653	0.00270621	4.34e-05	0.477857	0.0623739	1.84e-14	-0.023156	0.00641932	0.000309	0.000309	0.026491	0.0169572	20
GTEx_Brain_Amygdala_sQTL	chr10:102425195:102432526:clu_7525:ENSG00000107874.10	10	CUEDC2	104183002	rs6584499	10	104188259	T	G	0.655419	0.0117663	0.00263233	7.83e-06	1.02464	0.148606	5.39e-12	0.0114833	0.00306164	0.000176	0.000176	0.0187705	0.0325935	14
GTEx_Brain_Amygdala_sQTL	chr15:74837435:74837757:clu_13169:ENSG00000140474.12	15	ULK3	75128457	rs12908814	15	75132490	G	C	0.579755	-0.011356	0.00255722	8.96e-06	1.40748	0.0879801	1.33e-57	-0.00806829	0.00188558	1.88e-05	1.88e-05	0.0045415	0.0942843	20
GTEx_Brain_Amygdala_sQTL	chr15:74837435:74837751:clu_13169:ENSG00000140474.12	15	ULK3	75128457	rs12908814	15	75132490	G	C	0.579755	-0.011356	0.00255722	8.96e-06	-1.35074	0.0862926	3.17e-55	0.00840721	0.00196791	1.94e-05	1.94e-05	0.00463206	0.099534	20
GTEx_Brain_Amygdala_sQTL	chr15:78266293:78270497:clu_13276:ENSG00000140403.12	15	DNAJA4	78556428	rs2037347	15	78558509	A	G	0.825153	-0.0133209	0.00332497	6.17e-05	-0.814822	0.126153	1.05e-10	0.0163482	0.00480184	0.000663	0.000663	0.0416203	0.423263	11
GTEx_Brain_Amygdala_sQTL	chr16:4474166:4474554:clu_10859:ENSG00000153406.13	16	NMRAL1	4511681	rs12927240	16	4596114	G	A	0.323108	0.0111449	0.00270193	3.71e-05	-0.829331	0.147697	1.96e-08	-0.0134384	0.00404253	0.000887	0.000887	0.0491992	0.27944	20
GTEx_Brain_Amygdala_sQTL	chr16:28607077:28608291:clu_11261:ENSG00000197165.10	16	SULT1A2	28603264	rs743590	16	28608230	A	G	0.328221	0.0167723	0.00253971	4e-11	-0.918033	0.146899	4.12e-10	-0.0182698	0.00402492	5.65e-06	5.65e-06	0.0020233	0.118979	20
GTEx_Brain_Amygdala_sQTL	chr16:28592443:28593252:clu_11261:ENSG00000197165.10	16	SULT1A2	28603264	rs743590	16	28608230	A	G	0.328221	0.0167723	0.00253971	4e-11	1.2876	0.12524	8.58e-25	0.013026	0.00234431	2.75e-08	2.75e-08	3.9e-05	0.0493309	20
GTEx_Brain_Amygdala_sQTL	chr16:28608388:28608478:clu_11263:ENSG00000196502.11	16	SULT1A1	28616903	rs62034323	16	28536473	T	C	0.355828	0.0173479	0.00250068	4e-12	1.29664	0.140893	3.48e-20	0.0133791	0.00241514	3.03e-08	3.03e-08	4.21e-05	0.432441	20
GTEx_Brain_Amygdala_sQTL	chr16:28607077:28608291:clu_11261:ENSG00000196502.11	16	SULT1A1	28616903	rs743590	16	28608230	A	G	0.328221	0.0167723	0.00253971	4e-11	-0.918033	0.146899	4.12e-10	-0.0182698	0.00402492	5.65e-06	5.65e-06	0.0020233	0.118979	20
GTEx_Brain_Amygdala_sQTL	chr16:28608603:28608708:clu_11263:ENSG00000196502.11	16	SULT1A1	28616903	rs62034323	16	28536473	T	C	0.355828	0.0173479	0.00250068	4e-12	-1.26571	0.137209	2.84e-20	-0.013706	0.00247205	2.95e-08	2.95e-08	4.12e-05	0.383399	20
GTEx_Brain_Amygdala_sQTL	chr16:28592443:28593252:clu_11261:ENSG00000196502.11	16	SULT1A1	28616903	rs743590	16	28608230	A	G	0.328221	0.0167723	0.00253971	4e-11	1.2876	0.12524	8.58e-25	0.013026	0.00234431	2.75e-08	2.75e-08	3.9e-05	0.0493309	20
GTEx_Brain_Amygdala_sQTL	chr16:28721032:28723164:clu_11269:ENSG00000184110.14	16	EIF3C	28699879	rs62036616	16	28826307	G	A	0.333333	0.0172541	0.00251568	6.95e-12	-0.691617	0.123243	2e-08	-0.0249475	0.00574397	1.4e-05	1.4e-05	0.00375405	0.882574	20
GTEx_Brain_Amygdala_sQTL	chr16:28715434:28723164:clu_11269:ENSG00000184110.14	16	EIF3C	28699879	rs62036616	16	28826307	G	A	0.333333	0.0172541	0.00251568	6.95e-12	0.728149	0.130606	2.47e-08	0.0236958	0.00547731	1.52e-05	1.52e-05	0.00395712	0.96681	20
GTEx_Brain_Amygdala_sQTL	chr16:28835399:28835549:clu_11275:ENSG00000168488.18	16	ATXN2L	28834356	rs153106	16	28526897	C	T	0.356851	0.0171556	0.00250006	6.79e-12	0.887416	0.127142	2.96e-12	0.0193321	0.00395074	9.92e-07	9.92e-07	0.000584	0.243716	20
GTEx_Brain_Amygdala_sQTL	chr16:28835399:28835546:clu_11275:ENSG00000168488.18	16	ATXN2L	28834356	rs62037364	16	28868695	A	G	0.334356	0.017553	0.0025135	2.88e-12	-1.32929	0.11363	1.3e-31	-0.0132048	0.00220215	2.02e-09	2.02e-09	5.02e-06	0.0976889	20
GTEx_Brain_Amygdala_sQTL	chr16:68352409:68353395:clu_11837:ENSG00000132600.16	16	PRMT7	68344877	rs56220628	16	68384837	A	G	0.135992	0.0164653	0.00383243	1.74e-05	-1.07299	0.179085	2.08e-09	-0.0153453	0.00439509	0.00048	0.00048	0.0345239	0.0990523	14
GTEx_Brain_Amygdala_sQTL	chr16:68352409:68353492:clu_11837:ENSG00000132600.16	16	PRMT7	68344877	rs56220628	16	68384837	A	G	0.135992	0.0164653	0.00383243	1.74e-05	0.963439	0.172096	2.17e-08	0.0170901	0.00501426	0.000654	0.000654	0.0412901	0.11755	12
GTEx_Brain_Amygdala_sQTL	chr16:70680867:70685723:clu_11920:ENSG00000132613.14	16	MTSS1L	70695107	rs11646834	16	70718976	C	T	0.505112	-0.00935348	0.00247165	0.000154	-0.997473	0.136568	2.8e-13	0.00937717	0.00279077	0.000779	0.000779	0.0457055	0.509087	20
GTEx_Brain_Amygdala_sQTL	chr16:70680055:70680794:clu_11919:ENSG00000132613.14	16	MTSS1L	70695107	rs11075778	16	70714434	C	T	0.513292	-0.0101606	0.00247432	4.02e-05	-0.550759	0.0977195	1.74e-08	0.0184484	0.00555852	0.000904	0.000904	0.0497123	0.858214	18
GTEx_Brain_Amygdala_sQTL	chr19:35744421:35744626:clu_16299:ENSG00000161265.14	19	U2AF1L4	36233365	rs2239947	19	36244753	C	G	0.158487	-0.0139268	0.00350235	7e-05	-1.17122	0.171166	7.78e-12	0.0118908	0.00345861	0.000586	0.000586	0.0387004	0.156056	16
GTEx_Brain_Amygdala_sQTL	chr2:61145196:61162842:clu_30485:ENSG00000162929.13	2	KIAA1841	61293006	rs11685226	2	61397127	A	G	0.451943	-0.00880239	0.00249157	0.000411	1.1909	0.117128	2.77e-24	-0.00739137	0.00221487	0.000846	0.000846	0.0479043	0.0100508	20
GTEx_Brain_Amygdala_sQTL	chr2:61145196:61162842:clu_30485:ENSG00000237651.6	2	C2orf74	61372243	rs11685226	2	61397127	A	G	0.451943	-0.00880239	0.00249157	0.000411	1.1909	0.117128	2.77e-24	-0.00739137	0.00221487	0.000846	0.000846	0.0479043	0.0100508	20
GTEx_Brain_Amygdala_sQTL	chr20:45841956:45844263:clu_19852:ENSG00000101473.16	20	ACOT8	44470360	rs55931834	20	44472163	T	C	0.43047	-0.0107818	0.00248521	1.44e-05	-0.812028	0.109426	1.16e-13	0.0132777	0.00354515	0.00018	0.00018	0.0190182	0.621343	20
GTEx_Brain_Amygdala_sQTL	chr22:42142639:42142728:clu_18881:ENSG00000100197.20	22	CYP2D6	42522501	rs6002626	22	42517989	G	C	0.54499	-0.0118301	0.00246536	1.6e-06	-1.05432	0.131471	1.06e-15	0.0112206	0.00272498	3.83e-05	3.83e-05	0.00719374	0.640916	20
GTEx_Brain_Amygdala_sQTL	chr22:42142639:42142728:clu_18881:ENSG00000205702.10	22	CYP2D7P1	42536214	rs6002626	22	42517989	G	C	0.54499	-0.0118301	0.00246536	1.6e-06	-1.05432	0.131471	1.06e-15	0.0112206	0.00272498	3.83e-05	3.83e-05	0.00719374	0.640916	20
GTEx_Brain_Amygdala_sQTL	chr3:49684189:49684314:clu_28222:ENSG00000173531.15	3	MST1	49721380	rs9858213	3	49731861	T	G	0.324131	-0.022394	0.00270896	1.38e-16	-1.04549	0.140205	8.86e-14	0.0214196	0.00386844	3.08e-08	3.08e-08	4.27e-05	0.355168	20
GTEx_Brain_Amygdala_sQTL	chr3:138349032:138372866:clu_29169:ENSG00000158186.12	3	MRAS	138066539	rs4678412	3	138077052	G	T	0.663599	0.00980899	0.00257972	0.000143	-0.860665	0.119553	6.06e-13	-0.011397	0.00338976	0.000773	0.000773	0.0455235	0.197865	20
GTEx_Brain_Amygdala_sQTL	chr3:138611037:138621407:clu_29182:ENSG00000158234.12	3	FAIM	138327448	rs361073	3	138347164	C	T	0.55726	0.0109498	0.00248152	1.02e-05	-0.856604	0.123368	3.83e-12	-0.0127828	0.0034324	0.000196	0.000196	0.0200075	0.930391	20
GTEx_Brain_Amygdala_sQTL	chr4:105438036:105446383:clu_26959:ENSG00000138777.19	4	PPA2	106290234	rs1490604	4	106305280	C	G	0.611452	0.014033	0.0025082	2.21e-08	0.787281	0.127091	5.84e-10	0.0178246	0.00429296	3.3e-05	3.3e-05	0.0065427	0.0865841	20
GTEx_Brain_Amygdala_sQTL	chr5:60787431:60844160:clu_24846:ENSG00000164181.13	5	ELOVL7	60047618	rs61160187	5	60111579	G	A	0.364008	-0.0113684	0.00251839	6.36e-06	0.77041	0.13148	4.64e-09	-0.0147562	0.00412646	0.000349	0.000349	0.0284807	0.247993	20
GTEx_Brain_Amygdala_sQTL	chr5:140551169:140557147:clu_25539:ENSG00000213523.10	5	SRA1	139916925	rs2563253	5	139962167	G	A	0.521472	0.0114613	0.0024623	3.24e-06	-0.763383	0.119177	1.5e-10	-0.0150139	0.00398722	0.000166	0.000166	0.0180848	0.456682	20
GTEx_Brain_Amygdala_sQTL	chr7:66560675:66573385:clu_21353:ENSG00000229180.6	7	GS1-124K5.11	65991075	rs6960778	7	66071597	T	C	0.4591	-0.00915301	0.00246907	0.00021	-1.02472	0.135549	4.04e-14	0.0089322	0.00268361	0.000873	0.000873	0.0487833	0.863587	20
GTEx_Brain_Amygdala_sQTL	chr7:100358366:100358690:clu_21811:ENSG00000121716.20	7	PILRB	99933737	rs111972532	7	100069088	C	T	0.197342	0.0171013	0.00310182	3.52e-08	0.915835	0.161025	1.29e-08	0.0186729	0.00471697	7.54e-05	7.54e-05	0.0110302	0.709665	13
GTEx_Brain_Amygdala_sQTL	chr7:100356883:100358220:clu_21810:ENSG00000121716.20	7	PILRB	99933737	rs73401451	7	99981895	C	T	0.178937	0.0165592	0.0031446	1.39e-07	-1.02659	0.145838	1.93e-12	-0.0161303	0.00382541	2.48e-05	2.48e-05	0.00544745	0.888835	20
GTEx_Brain_Anterior_cingulate_cortex_BA24_sQTL	chr10:102424792:102432526:clu_8093:ENSG00000107874.10	10	CUEDC2	104183002	rs6584499	10	104188259	T	G	0.655419	0.0117663	0.00263233	7.83e-06	-0.769382	0.115844	3.1e-11	-0.0152931	0.00412406	0.000209	0.000209	0.0208202	0.14973	20
GTEx_Brain_Anterior_cingulate_cortex_BA24_sQTL	chr12:109561104:109561243:clu_3690:ENSG00000139428.11	12	MMAB	109991542	rs61940468	12	110000394	T	C	0.190184	-0.0114067	0.00308645	0.000219	1.82235	0.12905	2.81e-45	-0.00625933	0.00175071	0.00035	0.00035	0.0285251	0.0116919	20
GTEx_Brain_Anterior_cingulate_cortex_BA24_sQTL	chr15:74837435:74837757:clu_14186:ENSG00000140474.12	15	ULK3	75128457	rs12908814	15	75132490	G	C	0.579755	-0.011356	0.00255722	8.96e-06	1.48312	0.0897558	2.47e-61	-0.00765681	0.0017854	1.8e-05	1.8e-05	0.00442087	0.0324604	20
GTEx_Brain_Anterior_cingulate_cortex_BA24_sQTL	chr15:74837435:74837751:clu_14186:ENSG00000140474.12	15	ULK3	75128457	rs12908814	15	75132490	G	C	0.579755	-0.011356	0.00255722	8.96e-06	-1.46265	0.0883904	1.67e-61	0.00776396	0.00181021	1.79e-05	1.79e-05	0.00441591	0.0303893	20
GTEx_Brain_Anterior_cingulate_cortex_BA24_sQTL	chr15:78264895:78270497:clu_14296:ENSG00000140403.12	15	DNAJA4	78556428	rs7176976	15	78561891	G	A	0.793456	-0.0128311	0.003093	3.35e-05	0.679334	0.0903535	5.54e-14	-0.0188877	0.00520005	0.000281	0.000281	0.0250245	0.597121	20
GTEx_Brain_Anterior_cingulate_cortex_BA24_sQTL	chr15:78266293:78270497:clu_14296:ENSG00000140403.12	15	DNAJA4	78556428	rs932218	15	78535050	C	T	0.830266	-0.013771	0.00332345	3.42e-05	-0.805498	0.116132	4.03e-12	0.0170963	0.00480613	0.000375	0.000375	0.0297562	0.686697	18
GTEx_Brain_Anterior_cingulate_cortex_BA24_sQTL	chr15:78278301:78288289:clu_14299:ENSG00000140395.8	15	WDR61	78570177	rs7183765	15	78601654	T	C	0.222904	0.0144871	0.00299103	1.28e-06	-0.933901	0.156435	2.37e-09	-0.0155124	0.00412425	0.000169	0.000169	0.0182807	0.816515	12
GTEx_Brain_Anterior_cingulate_cortex_BA24_sQTL	chr16:4474166:4474423:clu_11657:ENSG00000153406.13	16	NMRAL1	4511681	rs1659499	16	4595269	A	G	0.330266	0.0114005	0.00269287	2.3e-05	0.777431	0.116058	2.1e-11	0.0146643	0.0040976	0.000345	0.000345	0.028304	0.448585	20
GTEx_Brain_Anterior_cingulate_cortex_BA24_sQTL	chr16:4474166:4474554:clu_11657:ENSG00000153406.13	16	NMRAL1	4511681	rs6500606	16	4502514	T	C	0.659509	-0.0120533	0.00266132	5.92e-06	0.973934	0.125536	8.62e-15	-0.0123758	0.00316409	9.18e-05	9.18e-05	0.0124557	0.1685	20
GTEx_Brain_Anterior_cingulate_cortex_BA24_sQTL	chr16:28607077:28608291:clu_12099:ENSG00000197165.10	16	SULT1A2	28603264	rs743590	16	28608230	A	G	0.328221	0.0167723	0.00253971	4e-11	-0.883538	0.102414	6.29e-18	-0.0189831	0.00362	1.57e-07	1.57e-07	0.000149	0.110676	20
GTEx_Brain_Anterior_cingulate_cortex_BA24_sQTL	chr16:28592481:28593252:clu_12099:ENSG00000197165.10	16	SULT1A2	28603264	rs743590	16	28608230	A	G	0.328221	0.0167723	0.00253971	4e-11	0.987617	0.10918	1.49e-19	0.0169826	0.00318395	9.62e-08	9.62e-08	0.000103	0.102134	20
GTEx_Brain_Anterior_cingulate_cortex_BA24_sQTL	chr16:28592481:28593252:clu_12099:ENSG00000196502.11	16	SULT1A1	28616903	rs743590	16	28608230	A	G	0.328221	0.0167723	0.00253971	4e-11	0.987617	0.10918	1.49e-19	0.0169826	0.00318395	9.62e-08	9.62e-08	0.000103	0.102134	20
GTEx_Brain_Anterior_cingulate_cortex_BA24_sQTL	chr16:28606274:28606761:clu_12100:ENSG00000196502.11	16	SULT1A1	28616903	rs7206214	16	28919341	G	A	0.695297	-0.0158324	0.00256655	6.88e-10	-0.574451	0.0998041	8.62e-09	0.0275609	0.00654906	2.57e-05	2.57e-05	0.00558202	0.27497	20
GTEx_Brain_Anterior_cingulate_cortex_BA24_sQTL	chr16:28607077:28608291:clu_12099:ENSG00000196502.11	16	SULT1A1	28616903	rs743590	16	28608230	A	G	0.328221	0.0167723	0.00253971	4e-11	-0.883538	0.102414	6.29e-18	-0.0189831	0.00362	1.57e-07	1.57e-07	0.000149	0.110676	20
GTEx_Brain_Anterior_cingulate_cortex_BA24_sQTL	chr16:28715434:28723164:clu_12107:ENSG00000184110.14	16	EIF3C	28699879	rs40834	16	28510393	T	C	0.40184	0.0149745	0.0024732	1.41e-09	0.67295	0.111521	1.6e-09	0.022252	0.00520626	1.92e-05	1.92e-05	0.00460374	0.106047	20
GTEx_Brain_Anterior_cingulate_cortex_BA24_sQTL	chr16:28721032:28723164:clu_12107:ENSG00000184110.14	16	EIF3C	28699879	rs40834	16	28510393	T	C	0.40184	0.0149745	0.0024732	1.41e-09	-0.684006	0.111261	7.86e-10	-0.0218923	0.0050749	1.6e-05	1.6e-05	0.00410358	0.136631	20
GTEx_Brain_Anterior_cingulate_cortex_BA24_sQTL	chr16:28835399:28835546:clu_12114:ENSG00000168488.18	16	ATXN2L	28834356	rs8061590	16	28895130	G	A	0.334356	0.0173034	0.00251771	6.3e-12	-1.35735	0.100135	7.38e-42	-0.0127479	0.00207966	8.8e-10	8.8e-10	2.52e-06	0.0658628	20
GTEx_Brain_Anterior_cingulate_cortex_BA24_sQTL	chr16:28835399:28835549:clu_12114:ENSG00000168488.18	16	ATXN2L	28834356	rs8061590	16	28895130	G	A	0.334356	0.0173034	0.00251771	6.3e-12	1.31193	0.101442	2.94e-38	0.0131892	0.00217323	1.29e-09	1.29e-09	3.47e-06	0.0731824	20
GTEx_Brain_Anterior_cingulate_cortex_BA24_sQTL	chr16:28863945:28866012:clu_12118:ENSG00000178188.14	16	SH2B1	28857921	rs62037364	16	28868695	A	G	0.334356	0.017553	0.0025135	2.88e-12	-0.731939	0.110774	3.91e-11	-0.0239815	0.00499652	1.59e-06	1.59e-06	0.000822	0.381038	20
GTEx_Brain_Anterior_cingulate_cortex_BA24_sQTL	chr16:70680867:70685723:clu_12817:ENSG00000132613.14	16	MTSS1L	70695107	rs11647479	16	70710549	C	A	0.505112	-0.0104169	0.00247314	2.53e-05	-0.955159	0.116053	1.87e-16	0.010906	0.00290861	0.000177	0.000177	0.0188246	0.591981	20
GTEx_Brain_Anterior_cingulate_cortex_BA24_sQTL	chr16:70680055:70680794:clu_12816:ENSG00000132613.14	16	MTSS1L	70695107	rs4985557	16	70704974	C	T	0.49591	-0.00964906	0.00247302	9.55e-05	-0.878478	0.123375	1.08e-12	0.0109838	0.00321005	0.000622	0.000622	0.0400998	0.55059	20
GTEx_Brain_Anterior_cingulate_cortex_BA24_sQTL	chr16:70680055:70680603:clu_12816:ENSG00000132613.14	16	MTSS1L	70695107	rs4985557	16	70704974	C	T	0.49591	-0.00964906	0.00247302	9.55e-05	0.789473	0.117058	1.54e-11	-0.0122222	0.00361893	0.000732	0.000732	0.04412	0.641966	20
GTEx_Brain_Anterior_cingulate_cortex_BA24_sQTL	chr19:35744421:35744626:clu_17541:ENSG00000161265.14	19	U2AF1L4	36233365	rs2239947	19	36244753	C	G	0.158487	-0.0139268	0.00350235	7e-05	-1.394	0.161715	6.69e-18	0.0099905	0.00276688	0.000305	0.000305	0.0262777	0.0928957	14
GTEx_Brain_Anterior_cingulate_cortex_BA24_sQTL	chr19:35782869:35784172:clu_17552:ENSG00000004777.18	19	ARHGAP33	36265434	rs62112163	19	36275074	A	G	0.183027	-0.0117897	0.0032238	0.000255	-0.952627	0.116196	2.43e-16	0.012376	0.00370553	0.000838	0.000838	0.0476457	0.536805	14
GTEx_Brain_Anterior_cingulate_cortex_BA24_sQTL	chr2:27101888:27102097:clu_32478:ENSG00000138028.15	2	CGREF1	27321757	rs6547413	2	27312882	G	A	0.619632	0.0113656	0.00254552	8.01e-06	-0.718507	0.128325	2.15e-08	-0.0158184	0.00453132	0.000481	0.000481	0.0345611	0.554926	18
GTEx_Brain_Anterior_cingulate_cortex_BA24_sQTL	chr2:27099840:27102097:clu_32478:ENSG00000138028.15	2	CGREF1	27321757	rs2304682	2	27307769	C	G	0.626789	0.0107927	0.00255827	2.46e-05	1.10057	0.124262	8.23e-19	0.0098065	0.00257473	0.00014	0.00014	0.0162141	0.165794	20
GTEx_Brain_Anterior_cingulate_cortex_BA24_sQTL	chr2:61158012:61159318:clu_32938:ENSG00000162929.13	2	KIAA1841	61293006	rs55908966	2	61394297	G	A	0.469325	-0.00948105	0.00247888	0.000131	-0.934803	0.109907	1.81e-17	0.0101423	0.00290755	0.000486	0.000486	0.0347543	0.031998	20
GTEx_Brain_Anterior_cingulate_cortex_BA24_sQTL	chr2:61158012:61159318:clu_32938:ENSG00000237651.6	2	C2orf74	61372243	rs55908966	2	61394297	G	A	0.469325	-0.00948105	0.00247888	0.000131	-0.934803	0.109907	1.81e-17	0.0101423	0.00290755	0.000486	0.000486	0.0347543	0.031998	20
GTEx_Brain_Anterior_cingulate_cortex_BA24_sQTL	chr20:45841956:45844263:clu_21339:ENSG00000101473.16	20	ACOT8	44470360	rs55931834	20	44472163	T	C	0.43047	-0.0107818	0.00248521	1.44e-05	-0.846617	0.0914847	2.16e-20	0.0127352	0.00324202	8.56e-05	8.56e-05	0.0119413	0.516923	20
GTEx_Brain_Anterior_cingulate_cortex_BA24_sQTL	chr21:39181878:39183064:clu_21993:ENSG00000183527.11	21	PSMG1	40546695	rs2836955	21	40619887	A	G	0.311861	-0.010041	0.00256079	8.82e-05	0.870194	0.109392	1.79e-15	-0.0115388	0.00328086	0.000436	0.000436	0.0325734	0.0317038	20
GTEx_Brain_Anterior_cingulate_cortex_BA24_sQTL	chr22:19961289:19962527:clu_19566:ENSG00000093010.13	22	COMT	19929130	rs6269	22	19949952	G	A	0.413088	0.00952181	0.00250265	0.000142	-0.754447	0.0989791	2.49e-14	-0.0126209	0.00370749	0.000664	0.000664	0.0416576	0.0704724	20
GTEx_Brain_Anterior_cingulate_cortex_BA24_sQTL	chr22:19961289:19962233:clu_19566:ENSG00000093010.13	22	COMT	19929130	rs6269	22	19949952	G	A	0.413088	0.00952181	0.00250265	0.000142	0.692308	0.101095	7.48e-12	0.0137537	0.00413539	0.000881	0.000881	0.0490396	0.131303	20
GTEx_Brain_Anterior_cingulate_cortex_BA24_sQTL	chr22:41586193:41588659:clu_20275:ENSG00000100417.11	22	PMM1	41972898	rs6002488	22	42191540	T	C	0.0224949	-0.0328544	0.00835448	8.4e-05	1.60201	0.205974	7.38e-15	-0.0205083	0.0058437	0.000449	0.000449	0.0331482	0.164087	16
GTEx_Brain_Anterior_cingulate_cortex_BA24_sQTL	chr22:41586193:41589719:clu_20275:ENSG00000100417.11	22	PMM1	41972898	rs6002488	22	42191540	T	C	0.0224949	-0.0328544	0.00835448	8.4e-05	-1.58819	0.212605	8.01e-14	0.0206867	0.00594477	0.000502	0.000502	0.0354105	0.169003	16
GTEx_Brain_Anterior_cingulate_cortex_BA24_sQTL	chr22:42142639:42142728:clu_20304:ENSG00000100197.20	22	CYP2D6	42522501	rs2284087	22	42485671	C	T	0.5409	-0.0118136	0.0024657	1.66e-06	-1.19601	0.130693	5.63e-20	0.00987753	0.00232707	2.19e-05	2.19e-05	0.00501994	0.37171	20
GTEx_Brain_Anterior_cingulate_cortex_BA24_sQTL	chr22:42127634:42127842:clu_20303:ENSG00000100197.20	22	CYP2D6	42522501	rs133368	22	42463689	C	T	0.664622	0.0109032	0.00264443	3.74e-05	0.918542	0.149057	7.17e-10	0.0118701	0.00346391	0.000611	0.000611	0.0396513	0.0337543	20
GTEx_Brain_Anterior_cingulate_cortex_BA24_sQTL	chr22:42142639:42142728:clu_20304:ENSG00000205702.10	22	CYP2D7P1	42536214	rs2284087	22	42485671	C	T	0.5409	-0.0118136	0.0024657	1.66e-06	-1.19601	0.130693	5.63e-20	0.00987753	0.00232707	2.19e-05	2.19e-05	0.00501994	0.37171	20
GTEx_Brain_Anterior_cingulate_cortex_BA24_sQTL	chr3:49684189:49684314:clu_30439:ENSG00000173531.15	3	MST1	49721380	rs9858213	3	49731861	T	G	0.324131	-0.022394	0.00270896	1.38e-16	-1.05445	0.130375	6.08e-16	0.0212376	0.0036736	7.42e-09	7.42e-09	1.41e-05	0.349945	20
GTEx_Brain_Anterior_cingulate_cortex_BA24_sQTL	chr3:138349032:138372866:clu_31490:ENSG00000158186.12	3	MRAS	138066539	rs2054468	3	138057903	T	C	0.663599	0.00970259	0.0025808	0.00017	-0.82211	0.103075	1.51e-15	-0.0118021	0.0034705	0.000672	0.000672	0.0419683	0.296059	20
GTEx_Brain_Anterior_cingulate_cortex_BA24_sQTL	chr3:138348767:138372866:clu_31490:ENSG00000158186.12	3	MRAS	138066539	rs3773759	3	138071761	C	T	0.662577	0.00960592	0.00258043	0.000197	0.866624	0.112649	1.44e-14	0.0110843	0.00330785	0.000805	0.000805	0.0465506	0.171672	20
GTEx_Brain_Anterior_cingulate_cortex_BA24_sQTL	chr3:138611037:138621407:clu_31505:ENSG00000158234.12	3	FAIM	138327448	rs484698	3	138342162	G	T	0.555215	0.0105499	0.00247907	2.08e-05	-0.718898	0.110324	7.21e-11	-0.0146752	0.00411869	0.000367	0.000367	0.0293655	0.647093	20
GTEx_Brain_Anterior_cingulate_cortex_BA24_sQTL	chr5:60787431:60844160:clu_26724:ENSG00000164181.13	5	ELOVL7	60047618	rs1563908	5	60437381	G	A	0.340491	-0.0115945	0.00253574	4.82e-06	0.660606	0.114674	8.37e-09	-0.0175513	0.00490066	0.000342	0.000342	0.0281154	0.414511	20
GTEx_Brain_Anterior_cingulate_cortex_BA24_sQTL	chr5:140551169:140557147:clu_27483:ENSG00000213523.10	5	SRA1	139916925	rs2563253	5	139962167	G	A	0.521472	0.0114613	0.0024623	3.24e-06	-1.06633	0.11786	1.46e-19	-0.0107484	0.00259682	3.49e-05	3.49e-05	0.00678496	0.128043	20
GTEx_Brain_Anterior_cingulate_cortex_BA24_sQTL	chr7:66560675:66573385:clu_22951:ENSG00000229180.6	7	GS1-124K5.11	65991075	rs2013222	7	66035936	G	C	0.458078	-0.00899131	0.00246896	0.000271	-1.0026	0.114733	2.36e-18	0.008968	0.00266784	0.000775	0.000775	0.0455877	0.897999	20
GTEx_Brain_Anterior_cingulate_cortex_BA24_sQTL	chr7:100345968:100349799:clu_23438:ENSG00000242294.6	7	STAG3L5P	99933702	rs1059129	7	99926522	G	A	0.179959	0.016999	0.0031415	6.26e-08	-0.920384	0.129555	1.21e-12	-0.0184695	0.00429059	1.67e-05	1.67e-05	0.00421952	0.637399	15
GTEx_Brain_Anterior_cingulate_cortex_BA24_sQTL	chr7:100356883:100358264:clu_23445:ENSG00000121716.20	7	PILRB	99933737	rs7792525	7	99972122	G	A	0.178937	0.0166322	0.00314454	1.23e-07	0.965357	0.124447	8.68e-15	0.0172291	0.00394254	1.24e-05	1.24e-05	0.00346397	0.548015	20
GTEx_Brain_Anterior_cingulate_cortex_BA24_sQTL	chr7:100358366:100358690:clu_23446:ENSG00000121716.20	7	PILRB	99933737	rs11761253	7	99939321	T	C	0.178937	0.0167139	0.00314276	1.05e-07	1.11167	0.166841	2.68e-11	0.015035	0.00361718	3.23e-05	3.23e-05	0.00645786	0.271351	15
GTEx_Brain_Anterior_cingulate_cortex_BA24_sQTL	chr7:100358366:100358933:clu_23446:ENSG00000121716.20	7	PILRB	99933737	rs11761253	7	99939321	T	C	0.178937	0.0167139	0.00314276	1.05e-07	-1.08333	0.159279	1.04e-11	-0.0154283	0.00368259	2.8e-05	2.8e-05	0.00588812	0.235844	17
GTEx_Brain_Anterior_cingulate_cortex_BA24_sQTL	chr7:100356938:100358220:clu_23445:ENSG00000121716.20	7	PILRB	99933737	rs1964242	7	99976703	A	G	0.178937	0.0162054	0.00315513	2.8e-07	0.802405	0.109759	2.66e-13	0.020196	0.00480553	2.64e-05	0.000108	0.0137929	0.232047	20
GTEx_Brain_Caudate_basal_ganglia_sQTL	chr1:31665234:31665504:clu_40966:ENSG00000084636.17	1	COL16A1	32117848	rs1356803	1	32131163	G	C	0.559305	-0.0128759	0.00247509	1.97e-07	-0.607207	0.108705	2.33e-08	0.0212051	0.00557016	0.000141	0.000141	0.0162917	0.0336565	18
GTEx_Brain_Caudate_basal_ganglia_sQTL	chr1:31665234:31665583:clu_40966:ENSG00000084636.17	1	COL16A1	32117848	rs1356803	1	32131163	G	C	0.559305	-0.0128759	0.00247509	1.97e-07	0.609485	0.110122	3.12e-08	-0.0211258	0.00557324	0.00015	0.00015	0.0169882	0.0385703	16
GTEx_Brain_Caudate_basal_ganglia_sQTL	chr1:109628277:109628364:clu_42366:ENSG00000116337.15	1	AMPD2	110158726	rs524998	1	110169957	G	A	0.677914	0.0119963	0.00257126	3.08e-06	0.584696	0.105447	2.94e-08	0.0205171	0.00574719	0.000357	0.000357	0.0288874	0.48633	18
GTEx_Brain_Caudate_basal_ganglia_sQTL	chr1:109657279:109657772:clu_42370:ENSG00000168765.16	1	GSTM4	110198703	rs506912	1	110191977	A	C	0.670757	0.0117557	0.00255456	4.19e-06	-0.608676	0.106661	1.15e-08	-0.0193135	0.00539149	0.000341	0.000341	0.0280619	0.48473	20
GTEx_Brain_Caudate_basal_ganglia_sQTL	chr1:179884769:179889310:clu_43643:ENSG00000143337.18	1	TOR1AIP1	179851177	rs514421	1	179863922	T	C	0.607362	-0.00866168	0.00253629	0.000638	-1.45194	0.0762319	7.04e-81	0.00596559	0.00177469	0.000775	0.000778	0.0456655	0.0175462	20
GTEx_Brain_Caudate_basal_ganglia_sQTL	chr1:179884769:179889313:clu_43643:ENSG00000143337.18	1	TOR1AIP1	179851177	rs514421	1	179863922	T	C	0.607362	-0.00866168	0.00253629	0.000638	1.45232	0.0850504	2.24e-65	-0.00596403	0.00178095	0.000812	0.000862	0.0484086	0.0214836	20
GTEx_Brain_Caudate_basal_ganglia_sQTL	chr10:101789806:101790896:clu_9132:ENSG00000198408.13	10	MGEA5	103544200	rs3781292	10	104166464	A	G	0.314928	-0.0118422	0.00273517	1.49e-05	-0.617854	0.108662	1.3e-08	0.0191666	0.00556416	0.000572	0.000572	0.038159	0.0454018	10
GTEx_Brain_Caudate_basal_ganglia_sQTL	chr10:102425195:102432526:clu_9191:ENSG00000107874.10	10	CUEDC2	104183002	rs11593146	10	104184981	G	A	0.356851	-0.0125599	0.00261636	1.58e-06	-0.966268	0.125597	1.43e-14	0.0129984	0.00319158	4.65e-05	4.65e-05	0.00813243	0.0203193	20
GTEx_Brain_Caudate_basal_ganglia_sQTL	chr10:102461450:102468955:clu_9193:ENSG00000138111.14	10	TMEM180	104221149	rs61873733	10	104251458	A	G	0.296524	0.009625	0.00256759	0.000178	-0.908869	0.102109	5.53e-19	-0.0105901	0.00306535	0.000551	0.000551	0.0373305	0.0224655	20
GTEx_Brain_Caudate_basal_ganglia_sQTL	chr12:55990804:55991360:clu_3462:ENSG00000111540.15	12	RAB5B	56367697	rs773125	12	56394954	G	A	0.389571	-0.0097279	0.00250561	0.000103	-0.601851	0.0870192	4.64e-12	0.0161633	0.00477425	0.00071	0.00071	0.043371	0.350512	14
GTEx_Brain_Caudate_basal_ganglia_sQTL	chr15:74837435:74837757:clu_16113:ENSG00000140474.12	15	ULK3	75128457	rs12908814	15	75132490	G	C	0.579755	-0.011356	0.00255722	8.96e-06	1.43954	0.0786629	8.26e-75	-0.0078886	0.00182797	1.59e-05	1.59e-05	0.00408214	0.0384631	20
GTEx_Brain_Caudate_basal_ganglia_sQTL	chr15:74837435:74837751:clu_16113:ENSG00000140474.12	15	ULK3	75128457	rs12908814	15	75132490	G	C	0.579755	-0.011356	0.00255722	8.96e-06	-1.4097	0.076718	2.08e-75	0.00805559	0.00186624	1.59e-05	1.59e-05	0.00407031	0.0379366	20
GTEx_Brain_Caudate_basal_ganglia_sQTL	chr15:74892802:74896152:clu_16126:ENSG00000178802.17	15	MPI	75182346	rs12913293	15	75184458	C	G	0.509202	-0.0116815	0.00249634	2.88e-06	-0.533034	0.0959957	2.81e-08	0.0219152	0.00612455	0.000346	0.000346	0.0283351	0.254032	20
GTEx_Brain_Caudate_basal_ganglia_sQTL	chr15:75351376:75352111:clu_16143:ENSG00000140398.13	15	NEIL1	75639296	rs8030014	15	75640569	G	A	0.47546	0.0102509	0.00246366	3.17e-05	0.572498	0.0952088	1.82e-09	0.0179055	0.00523315	0.000623	0.000623	0.0401072	0.277467	9
GTEx_Brain_Caudate_basal_ganglia_sQTL	chr15:75349339:75352111:clu_16143:ENSG00000140398.13	15	NEIL1	75639296	rs7173220	15	75712933	G	T	0.521472	-0.0100239	0.0024644	4.75e-05	0.526423	0.090579	6.18e-09	-0.0190416	0.00571404	0.000861	0.000861	0.0483768	0.702422	8
GTEx_Brain_Caudate_basal_ganglia_sQTL	chr15:75358344:75358507:clu_16148:ENSG00000140400.16	15	MAN2C1	75648133	rs73436868	15	75787033	T	C	0.529652	-0.0102085	0.00246596	3.48e-05	-0.815379	0.0947648	7.68e-18	0.0125199	0.00335615	0.000191	0.000191	0.0197204	0.0431799	20
GTEx_Brain_Caudate_basal_ganglia_sQTL	chr15:78266293:78270497:clu_16230:ENSG00000140403.12	15	DNAJA4	78556428	rs2037347	15	78558509	A	G	0.825153	-0.0133209	0.00332497	6.17e-05	-0.677587	0.108989	5.07e-10	0.0196593	0.0058377	0.000758	0.000758	0.0449938	0.502136	15
GTEx_Brain_Caudate_basal_ganglia_sQTL	chr16:4474166:4474423:clu_13204:ENSG00000153406.13	16	NMRAL1	4511681	rs3747585	16	4519140	G	C	0.722904	-0.0120793	0.00280201	1.63e-05	-0.690893	0.113246	1.06e-09	0.0174836	0.00496597	0.00043	0.00043	0.0323084	0.657068	20
GTEx_Brain_Caudate_basal_ganglia_sQTL	chr16:4474166:4474554:clu_13204:ENSG00000153406.13	16	NMRAL1	4511681	rs6500607	16	4503631	T	C	0.659509	-0.012127	0.00266075	5.17e-06	0.994927	0.102548	2.95e-22	-0.0121888	0.0029547	3.7e-05	3.7e-05	0.00704072	0.20362	20
GTEx_Brain_Caudate_basal_ganglia_sQTL	chr16:4474166:4474410:clu_13204:ENSG00000153406.13	16	NMRAL1	4511681	rs4424915	16	4518392	A	G	0.710634	-0.0112182	0.00276824	5.07e-05	-0.89119	0.108201	1.77e-16	0.0125879	0.00346185	0.000277	0.000277	0.0247892	0.0470342	20
GTEx_Brain_Caudate_basal_ganglia_sQTL	chr16:28466902:28477464:clu_13687:ENSG00000233232.6	16	NPIPB7	28467693	rs12446550	16	28543381	A	G	0.355828	0.0174512	0.00250063	2.98e-12	-0.716904	0.112576	1.91e-10	-0.0243425	0.0051748	2.55e-06	2.55e-06	0.00115656	0.321353	20
GTEx_Brain_Caudate_basal_ganglia_sQTL	chr16:28538654:28538796:clu_13693:ENSG00000176046.8	16	NUPR1	28548606	rs231977	16	28542172	C	T	0.47955	0.0137617	0.00247898	2.83e-08	-0.573084	0.0868527	4.16e-11	-0.0240135	0.00565298	2.16e-05	2.16e-05	0.00497078	0.093189	20
GTEx_Brain_Caudate_basal_ganglia_sQTL	chr16:28538155:28538526:clu_13693:ENSG00000176046.8	16	NUPR1	28548606	rs151232	16	28580333	C	T	0.476483	0.0139133	0.00247804	1.97e-08	-0.714677	0.082491	4.57e-18	-0.019468	0.00413182	2.46e-06	2.46e-06	0.00112511	0.0209246	20
GTEx_Brain_Caudate_basal_ganglia_sQTL	chr16:28538155:28538796:clu_13693:ENSG00000176046.8	16	NUPR1	28548606	rs4788083	16	28545449	G	A	0.355828	0.0173067	0.00250066	4.49e-12	0.673117	0.0887555	3.35e-14	0.0257112	0.00502943	3.18e-07	3.18e-07	0.000251	0.451601	20
GTEx_Brain_Caudate_basal_ganglia_sQTL	chr16:28593568:28595367:clu_13694:ENSG00000197165.10	16	SULT1A2	28603264	rs151301	16	28497059	A	T	0.344581	0.0162641	0.00250753	8.81e-11	0.620819	0.109197	1.31e-08	0.0261978	0.0061276	1.91e-05	1.91e-05	0.00458602	0.12445	20
GTEx_Brain_Caudate_basal_ganglia_sQTL	chr16:28592481:28593252:clu_13694:ENSG00000197165.10	16	SULT1A2	28603264	rs743590	16	28608230	A	G	0.328221	0.0167723	0.00253971	4e-11	0.65004	0.101625	1.59e-10	0.0258019	0.00561572	4.34e-06	4.34e-06	0.00168422	0.125703	20
GTEx_Brain_Caudate_basal_ganglia_sQTL	chr16:28607077:28608291:clu_13694:ENSG00000197165.10	16	SULT1A2	28603264	rs743590	16	28608230	A	G	0.328221	0.0167723	0.00253971	4e-11	-0.749552	0.0936831	1.23e-15	-0.0223764	0.00439344	3.52e-07	3.52e-07	0.000271	0.10643	20
GTEx_Brain_Caudate_basal_ganglia_sQTL	chr16:28592443:28593252:clu_13694:ENSG00000197165.10	16	SULT1A2	28603264	rs62031607	16	28631530	T	A	0.322086	0.0167424	0.00255169	5.33e-11	1.19162	0.0942155	1.15e-36	0.0140501	0.00241236	5.74e-09	5.74e-09	1.16e-05	0.131955	20
GTEx_Brain_Caudate_basal_ganglia_sQTL	chr16:28608859:28609931:clu_13694:ENSG00000197165.10	16	SULT1A2	28603264	rs4072402	16	28937259	C	T	0.706544	-0.0131146	0.00259494	4.33e-07	0.524587	0.0957757	4.32e-08	-0.0249999	0.00673069	0.000204	0.000204	0.0205178	0.0360159	20
GTEx_Brain_Caudate_basal_ganglia_sQTL	chr16:28608859:28609931:clu_13694:ENSG00000196502.11	16	SULT1A1	28616903	rs4072402	16	28937259	C	T	0.706544	-0.0131146	0.00259494	4.33e-07	0.524587	0.0957757	4.32e-08	-0.0249999	0.00673069	0.000204	0.000204	0.0205178	0.0360159	20
GTEx_Brain_Caudate_basal_ganglia_sQTL	chr16:28608603:28608708:clu_13696:ENSG00000196502.11	16	SULT1A1	28616903	rs62034323	16	28536473	T	C	0.355828	0.0173479	0.00250068	4e-12	-1.30098	0.0956276	3.76e-42	-0.0133345	0.00215763	6.4e-10	6.4e-10	1.95e-06	0.441369	20
GTEx_Brain_Caudate_basal_ganglia_sQTL	chr16:28608388:28608478:clu_13696:ENSG00000196502.11	16	SULT1A1	28616903	rs62034323	16	28536473	T	C	0.355828	0.0173479	0.00250068	4e-12	1.33204	0.0986377	1.47e-41	0.0130235	0.00211055	6.8e-10	6.8e-10	2.04e-06	0.413766	20
GTEx_Brain_Caudate_basal_ganglia_sQTL	chr16:28592443:28593252:clu_13694:ENSG00000196502.11	16	SULT1A1	28616903	rs62031607	16	28631530	T	A	0.322086	0.0167424	0.00255169	5.33e-11	1.19162	0.0942155	1.15e-36	0.0140501	0.00241236	5.74e-09	5.74e-09	1.16e-05	0.131955	20
GTEx_Brain_Caudate_basal_ganglia_sQTL	chr16:28592481:28593252:clu_13694:ENSG00000196502.11	16	SULT1A1	28616903	rs743590	16	28608230	A	G	0.328221	0.0167723	0.00253971	4e-11	0.65004	0.101625	1.59e-10	0.0258019	0.00561572	4.34e-06	4.34e-06	0.00168422	0.125703	20
GTEx_Brain_Caudate_basal_ganglia_sQTL	chr16:28593568:28595367:clu_13694:ENSG00000196502.11	16	SULT1A1	28616903	rs151301	16	28497059	A	T	0.344581	0.0162641	0.00250753	8.81e-11	0.620819	0.109197	1.31e-08	0.0261978	0.0061276	1.91e-05	1.91e-05	0.00458602	0.12445	20
GTEx_Brain_Caudate_basal_ganglia_sQTL	chr16:28606274:28606761:clu_13695:ENSG00000196502.11	16	SULT1A1	28616903	rs79046494	16	28527326	A	G	0.295501	0.0151031	0.00260041	6.32e-09	0.678047	0.0911614	1.02e-13	0.0222744	0.00486588	4.7e-06	4.7e-06	0.00178345	0.0474653	20
GTEx_Brain_Caudate_basal_ganglia_sQTL	chr16:28607077:28608291:clu_13694:ENSG00000196502.11	16	SULT1A1	28616903	rs743590	16	28608230	A	G	0.328221	0.0167723	0.00253971	4e-11	-0.749552	0.0936831	1.23e-15	-0.0223764	0.00439344	3.52e-07	3.52e-07	0.000271	0.10643	20
GTEx_Brain_Caudate_basal_ganglia_sQTL	chr16:28606236:28606761:clu_13695:ENSG00000196502.11	16	SULT1A1	28616903	rs79046494	16	28527326	A	G	0.295501	0.0151031	0.00260041	6.32e-09	-0.56408	0.0897541	3.28e-10	-0.0267747	0.00627712	2e-05	2e-05	0.00472563	0.0489465	20
GTEx_Brain_Caudate_basal_ganglia_sQTL	chr16:28715434:28723164:clu_13703:ENSG00000184110.14	16	EIF3C	28699879	rs3859172	16	28566158	T	G	0.353783	0.0172682	0.00250306	5.24e-12	0.78899	0.103639	2.68e-14	0.0218864	0.00428134	3.19e-07	3.19e-07	0.000251	0.398742	20
GTEx_Brain_Caudate_basal_ganglia_sQTL	chr16:28721032:28723164:clu_13703:ENSG00000184110.14	16	EIF3C	28699879	rs3859172	16	28566158	T	G	0.353783	0.0172682	0.00250306	5.24e-12	-0.693218	0.100642	5.66e-12	-0.0249102	0.00511045	1.09e-06	1.09e-06	0.000625	0.530316	20
GTEx_Brain_Caudate_basal_ganglia_sQTL	chr16:28835399:28835549:clu_13711:ENSG00000168488.18	16	ATXN2L	28834356	rs12325014	16	28860237	G	C	0.333333	0.0173417	0.00251705	5.59e-12	0.9334	0.0915248	2.02e-24	0.0185791	0.00325435	1.14e-08	1.14e-08	1.98e-05	0.0973359	20
GTEx_Brain_Caudate_basal_ganglia_sQTL	chr16:28835399:28835546:clu_13711:ENSG00000168488.18	16	ATXN2L	28834356	rs11641216	16	28893532	G	A	0.332311	0.0173142	0.00251749	6.09e-12	-1.34092	0.0846155	1.47e-56	-0.0129122	0.00204662	2.81e-10	2.81e-10	9.99e-07	0.0323939	20
GTEx_Brain_Caudate_basal_ganglia_sQTL	chr16:70680867:70685723:clu_14503:ENSG00000132613.14	16	MTSS1L	70695107	rs11646834	16	70718976	C	T	0.505112	-0.00935348	0.00247165	0.000154	-0.931672	0.0964346	4.41e-22	0.0100395	0.00284918	0.000426	0.000426	0.0320969	0.544438	20
GTEx_Brain_Caudate_basal_ganglia_sQTL	chr16:70680055:70680794:clu_14502:ENSG00000132613.14	16	MTSS1L	70695107	rs4985557	16	70704974	C	T	0.49591	-0.00964906	0.00247302	9.55e-05	-0.866122	0.112739	1.56e-14	0.0111405	0.00320241	0.000504	0.000504	0.0354792	0.246838	20
GTEx_Brain_Caudate_basal_ganglia_sQTL	chr17:81381940:81385129:clu_12521:ENSG00000262223.6	17	RP11-1055B8.3	79349801	rs8081442	17	79363671	A	G	0.359918	-0.013359	0.00257508	2.13e-07	-0.581552	0.10552	3.56e-08	0.0229713	0.00608106	0.000158	0.000158	0.0175588	0.0553032	6
GTEx_Brain_Caudate_basal_ganglia_sQTL	chr17:81379881:81380326:clu_12520:ENSG00000262223.6	17	RP11-1055B8.3	79349801	rs11652734	17	79356840	C	G	0.378323	-0.0128606	0.00255088	4.62e-07	-0.74764	0.103988	6.5e-13	0.0172016	0.00416719	3.66e-05	3.66e-05	0.00699027	0.0271036	9
GTEx_Brain_Caudate_basal_ganglia_sQTL	chr19:18147044:18147443:clu_19448:ENSG00000099308.10	19	MAST3	18208603	rs8112290	19	18270491	A	G	0.507157	-0.0150214	0.00247328	1.25e-09	0.547491	0.0991521	3.36e-08	-0.0274368	0.00671546	4.4e-05	4.4e-05	0.00785803	0.120319	19
GTEx_Brain_Caudate_basal_ganglia_sQTL	chr19:18147017:18147443:clu_19448:ENSG00000099308.10	19	MAST3	18208603	rs8112290	19	18270491	A	G	0.507157	-0.0150214	0.00247328	1.25e-09	-0.575898	0.0999949	8.45e-09	0.0260835	0.00624143	2.93e-05	2.93e-05	0.0060727	0.125954	20
GTEx_Brain_Caudate_basal_ganglia_sQTL	chr19:18110741:18121685:clu_19443:ENSG00000099308.10	19	MAST3	18208603	rs11673702	19	18212937	G	A	0.428425	0.0133005	0.00250641	1.12e-07	0.541325	0.0882591	8.6e-10	0.0245703	0.00612261	5.99e-05	5.99e-05	0.00952435	0.0236966	20
GTEx_Brain_Caudate_basal_ganglia_sQTL	chr19:35744421:35744626:clu_19841:ENSG00000161265.14	19	U2AF1L4	36233365	rs2239947	19	36244753	C	G	0.158487	-0.0139268	0.00350235	7e-05	-1.30999	0.138101	2.41e-21	0.0106312	0.00289898	0.000245	0.000245	0.0230275	0.04179	20
GTEx_Brain_Caudate_basal_ganglia_sQTL	chr2:27099840:27102097:clu_36801:ENSG00000138028.15	2	CGREF1	27321757	rs1866559	2	27335586	C	T	0.373211	-0.0108964	0.00255588	2.01e-05	-0.937682	0.1069	1.76e-18	0.0116205	0.00303064	0.000126	0.000126	0.0151768	0.56799	20
GTEx_Brain_Caudate_basal_ganglia_sQTL	chr20:45841956:45844263:clu_24051:ENSG00000101473.16	20	ACOT8	44470360	rs55931834	20	44472163	T	C	0.43047	-0.0107818	0.00248521	1.44e-05	-0.998405	0.0822038	6.06e-34	0.0107991	0.00264322	4.4e-05	4.4e-05	0.0078584	0.220317	20
GTEx_Brain_Caudate_basal_ganglia_sQTL	chr20:49046423:49058453:clu_24153:ENSG00000124207.16	20	CSE1L	47662849	rs6095395	20	47627095	G	A	0.304703	-0.015022	0.00263641	1.21e-08	-0.489366	0.0882358	2.92e-08	0.0306969	0.00772389	7.06e-05	7.06e-05	0.0105842	0.0666166	16
GTEx_Brain_Caudate_basal_ganglia_sQTL	chr22:19961289:19962527:clu_22072:ENSG00000093010.13	22	COMT	19929130	rs740601	22	19950763	G	T	0.412065	0.00963924	0.00250158	0.000117	-0.719644	0.0937046	1.59e-14	-0.0133945	0.00388913	0.000573	0.000573	0.0382079	0.982853	12
GTEx_Brain_Caudate_basal_ganglia_sQTL	chr22:19961289:19962233:clu_22072:ENSG00000093010.13	22	COMT	19929130	rs740601	22	19950763	G	T	0.412065	0.00963924	0.00250158	0.000117	0.752851	0.0945651	1.7e-15	0.0128037	0.00369155	0.000524	0.000524	0.0362889	0.972498	12
GTEx_Brain_Caudate_basal_ganglia_sQTL	chr22:41586193:41588659:clu_22842:ENSG00000100417.11	22	PMM1	41972898	rs10854744	22	42169632	T	C	0.0235174	-0.0346135	0.00825633	2.76e-05	1.72679	0.200066	6.08e-18	-0.020045	0.00531551	0.000163	0.000163	0.0178409	0.55242	17
GTEx_Brain_Caudate_basal_ganglia_sQTL	chr22:42142639:42142728:clu_22877:ENSG00000100197.20	22	CYP2D6	42522501	rs2284087	22	42485671	C	T	0.5409	-0.0118136	0.0024657	1.66e-06	-1.00049	0.104011	6.64e-22	0.0118078	0.00275329	1.8e-05	1.8e-05	0.00441996	0.57064	20
GTEx_Brain_Caudate_basal_ganglia_sQTL	chr22:42127983:42128174:clu_22876:ENSG00000100197.20	22	CYP2D6	42522501	rs9620026	22	42498578	T	C	0.338446	-0.0109729	0.00263935	3.22e-05	-0.773251	0.113387	9.13e-12	0.0141906	0.00399759	0.000386	0.000386	0.0302402	0.731568	20
GTEx_Brain_Caudate_basal_ganglia_sQTL	chr22:42142639:42142728:clu_22877:ENSG00000205702.10	22	CYP2D7P1	42536214	rs2284087	22	42485671	C	T	0.5409	-0.0118136	0.0024657	1.66e-06	-1.00049	0.104011	6.64e-22	0.0118078	0.00275329	1.8e-05	1.8e-05	0.00441996	0.57064	20
GTEx_Brain_Caudate_basal_ganglia_sQTL	chr3:49684189:49684314:clu_34493:ENSG00000173531.15	3	MST1	49721380	rs1131095	3	49714225	C	T	0.324131	-0.0222963	0.00270855	1.84e-16	-1.17379	0.116102	4.99e-24	0.0189951	0.00297569	1.73e-10	1.73e-10	6.72e-07	0.280896	20
GTEx_Brain_Caudate_basal_ganglia_sQTL	chr3:49700709:49701491:clu_34503:ENSG00000164068.15	3	RNF123	49726932	rs10865959	3	49891002	C	G	0.309816	0.0166296	0.00263494	2.77e-10	-0.750384	0.0961831	6.11e-15	-0.0221614	0.00451657	9.26e-07	9.26e-07	0.000555	0.0225051	20
GTEx_Brain_Caudate_basal_ganglia_sQTL	chr3:138349032:138372866:clu_35684:ENSG00000158186.12	3	MRAS	138066539	rs1002766	3	138068126	A	G	0.662577	0.00964343	0.00258035	0.000186	-0.719506	0.0906509	2.07e-15	-0.0134029	0.00396395	0.000722	0.000722	0.0437497	0.272056	20
GTEx_Brain_Caudate_basal_ganglia_sQTL	chr3:138608937:138610604:clu_35697:ENSG00000158234.12	3	FAIM	138327448	rs361075	3	138345118	T	C	0.555215	0.010765	0.00247876	1.41e-05	-0.596899	0.0913603	6.43e-11	-0.0180349	0.00498647	0.000298	0.000298	0.0259245	0.882241	20
GTEx_Brain_Caudate_basal_ganglia_sQTL	chr3:138611037:138621407:clu_35697:ENSG00000158234.12	3	FAIM	138327448	rs361073	3	138347164	C	T	0.55726	0.0109498	0.00248152	1.02e-05	-0.977076	0.0897249	1.29e-27	-0.0112067	0.00274032	4.32e-05	4.32e-05	0.0077689	0.886568	20
GTEx_Brain_Caudate_basal_ganglia_sQTL	chr5:60787431:60799180:clu_30251:ENSG00000164181.13	5	ELOVL7	60047618	rs61160187	5	60111579	G	A	0.364008	-0.0113684	0.00251839	6.36e-06	-0.700828	0.115609	1.34e-09	0.0162213	0.00448031	0.000294	0.000294	0.0257023	0.119375	20
GTEx_Brain_Caudate_basal_ganglia_sQTL	chr5:60787431:60844160:clu_30251:ENSG00000164181.13	5	ELOVL7	60047618	rs61160187	5	60111579	G	A	0.364008	-0.0113684	0.00251839	6.36e-06	0.66739	0.0938437	1.15e-12	-0.0170341	0.00446947	0.000138	0.000138	0.0161163	0.0535555	20
GTEx_Brain_Caudate_basal_ganglia_sQTL	chr5:140551169:140557147:clu_31134:ENSG00000213523.10	5	SRA1	139916925	rs801460	5	139931930	T	C	0.47955	-0.0115724	0.0024737	2.89e-06	0.875268	0.099819	1.81e-18	-0.0132215	0.00320329	3.67e-05	3.67e-05	0.00699658	0.229483	20
GTEx_Brain_Caudate_basal_ganglia_sQTL	chr6:26538501:26545127:clu_27700:ENSG00000182952.4	6	HMGN4	26538633	rs10214634	6	26564582	A	T	0.43865	0.00946487	0.00246746	0.000125	-0.655113	0.0967844	1.3e-11	-0.0144477	0.00432923	0.000846	0.000846	0.047898	0.0205971	20
GTEx_Brain_Caudate_basal_ganglia_sQTL	chr7:66654626:66666114:clu_25924:ENSG00000226824.6	7	RP4-756H11.3	66119525	rs2013222	7	66035936	G	C	0.458078	-0.00899131	0.00246896	0.000271	0.799783	0.0969076	1.54e-16	-0.0112422	0.00337421	0.000863	0.000863	0.0484325	0.562313	20
GTEx_Brain_Caudate_basal_ganglia_sQTL	chr7:66654626:66666114:clu_25924:ENSG00000154710.16	7	RABGEF1	66147151	rs2013222	7	66035936	G	C	0.458078	-0.00899131	0.00246896	0.000271	0.799783	0.0969076	1.54e-16	-0.0112422	0.00337421	0.000863	0.000863	0.0484325	0.562313	20
GTEx_Brain_Caudate_basal_ganglia_sQTL	chr7:100345968:100349799:clu_26468:ENSG00000242294.6	7	STAG3L5P	99933702	rs28401739	7	99905684	G	A	0.179959	0.0170664	0.00314102	5.53e-08	-0.887504	0.108728	3.28e-16	-0.0192297	0.00425153	6.1e-06	6.1e-06	0.0021312	0.600885	20
GTEx_Brain_Caudate_basal_ganglia_sQTL	chr7:100345968:100349717:clu_26468:ENSG00000242294.6	7	STAG3L5P	99933702	rs11769700	7	100090049	C	T	0.201431	0.0173784	0.00309685	2e-08	0.715337	0.11649	8.21e-10	0.0242939	0.0058646	3.44e-05	3.44e-05	0.00672705	0.792888	11
GTEx_Brain_Caudate_basal_ganglia_sQTL	chr7:100356883:100358220:clu_26473:ENSG00000121716.20	7	PILRB	99933737	rs55839153	7	99752566	A	G	0.215746	0.0124231	0.00308782	5.74e-05	-0.73802	0.112092	4.58e-11	-0.016833	0.00490322	0.000597	0.000597	0.0391114	0.145366	20
GTEx_Brain_Caudate_basal_ganglia_sQTL	chr7:100358366:100358933:clu_26474:ENSG00000121716.20	7	PILRB	99933737	rs73401451	7	99981895	C	T	0.178937	0.0165592	0.0031446	1.39e-07	-1.01309	0.131604	1.38e-14	-0.0163452	0.00376072	1.38e-05	1.38e-05	0.00372105	0.359038	20
GTEx_Brain_Caudate_basal_ganglia_sQTL	chr7:100358366:100358899:clu_26474:ENSG00000121716.20	7	PILRB	99933737	rs73401451	7	99981895	C	T	0.178937	0.0165592	0.0031446	1.39e-07	-0.751772	0.110295	9.36e-12	-0.0220269	0.00528585	3.08e-05	3.08e-05	0.00627277	0.563157	19
GTEx_Brain_Caudate_basal_ganglia_sQTL	chr7:100358366:100358690:clu_26474:ENSG00000121716.20	7	PILRB	99933737	rs73401451	7	99981895	C	T	0.178937	0.0165592	0.0031446	1.39e-07	1.10176	0.131005	4.1e-17	0.0150298	0.00336749	8.07e-06	8.07e-06	0.00258176	0.416266	20
GTEx_Brain_Caudate_basal_ganglia_sQTL	chr7:100356938:100358220:clu_26473:ENSG00000121716.20	7	PILRB	99933737	rs112622797	7	99917416	A	G	0.176892	0.0161988	0.00315801	2.91e-07	0.874278	0.0921355	2.33e-21	0.0185282	0.00410611	6.41e-06	6.41e-06	0.00220613	0.289168	20
GTEx_Brain_Caudate_basal_ganglia_sQTL	chr7:100356883:100358264:clu_26473:ENSG00000121716.20	7	PILRB	99933737	rs112622797	7	99917416	A	G	0.176892	0.0161988	0.00315801	2.91e-07	0.81709	0.112362	3.54e-13	0.019825	0.0047297	2.77e-05	2.77e-05	0.00585294	0.390162	20
GTEx_Brain_Caudate_basal_ganglia_sQTL	chr7:100356883:100358242:clu_26473:ENSG00000121716.20	7	PILRB	99933737	rs1964242	7	99976703	A	G	0.178937	0.0162054	0.00315513	2.8e-07	0.754648	0.116215	8.38e-11	0.0214741	0.0053307	5.62e-05	5.62e-05	0.00914641	0.518678	20
GTEx_Brain_Caudate_basal_ganglia_sQTL	chr7:100354012:100355143:clu_26471:ENSG00000121716.20	7	PILRB	99933737	rs1059129	7	99926522	G	A	0.179959	0.016999	0.0031415	6.26e-08	-0.679068	0.105405	1.18e-10	-0.0250329	0.00604148	3.42e-05	3.42e-05	0.00670993	0.845441	18
GTEx_Brain_Caudate_basal_ganglia_sQTL	chr7:122308557:122309584:clu_26810:ENSG00000230316.6	7	FEZF1-AS1	121943712	rs6968240	7	121942674	A	C	0.412065	-0.0108982	0.00248792	1.18e-05	-0.89302	0.0935545	1.36e-21	0.0122038	0.00306531	6.86e-05	6.86e-05	0.0103928	0.171254	10
GTEx_Brain_Caudate_basal_ganglia_sQTL	chr9:124353709:124356764:clu_45950:ENSG00000136930.12	9	PSMB7	127115745	rs10986324	9	127121825	C	T	0.570552	0.0102238	0.00246857	3.45e-05	-0.631615	0.0990978	1.85e-10	-0.0161868	0.004661	0.000515	0.000515	0.0359477	0.251225	20
GTEx_Brain_Caudate_basal_ganglia_sQTL	chr9:124353709:124355861:clu_45950:ENSG00000136930.12	9	PSMB7	127115745	rs10986324	9	127121825	C	T	0.570552	0.0102238	0.00246857	3.45e-05	0.617494	0.096954	1.9e-10	0.0165569	0.00476863	0.000517	0.000517	0.0360035	0.252997	20
GTEx_Brain_Caudate_basal_ganglia_sQTL	chr9:129141918:129142445:clu_46195:ENSG00000119383.19	9	PPP2R4	131873229	rs7037163	9	131894340	C	A	0.733129	0.0122061	0.00268146	5.31e-06	0.616623	0.0935819	4.42e-11	0.019795	0.00528542	0.00018	0.00018	0.019023	0.907158	16
GTEx_Brain_Caudate_basal_ganglia_sQTL	chr9:129120610:129128985:clu_46194:ENSG00000119383.19	9	PPP2R4	131873229	rs2297112	9	131900180	A	G	0.725971	0.0121434	0.00267181	5.49e-06	-0.663199	0.116602	1.29e-08	-0.0183104	0.00515693	0.000384	0.000384	0.0301856	0.762319	15
GTEx_Brain_Cerebellar_Hemisphere_sQTL	chr1:109657279:109657772:clu_44172:ENSG00000168765.16	1	GSTM4	110198703	rs10745306	1	110176847	C	T	0.679959	0.0118292	0.00257454	4.33e-06	-0.562667	0.100971	2.51e-08	-0.0210234	0.00593037	0.000393	0.000393	0.0305589	0.228703	14
GTEx_Brain_Cerebellar_Hemisphere_sQTL	chr1:179884769:179889313:clu_45529:ENSG00000143337.18	1	TOR1AIP1	179851177	rs514421	1	179863922	T	C	0.607362	-0.00866168	0.00253629	0.000638	1.4545	0.0925247	1.1e-55	-0.00595509	0.00178443	0.000846	0.000846	0.0478973	0.0126781	20
GTEx_Brain_Cerebellar_Hemisphere_sQTL	chr1:179884769:179889310:clu_45529:ENSG00000143337.18	1	TOR1AIP1	179851177	rs514421	1	179863922	T	C	0.607362	-0.00866168	0.00253629	0.000638	-1.44053	0.0850148	2.11e-64	0.00601284	0.00179607	0.000815	0.000815	0.0468735	0.0110535	20
GTEx_Brain_Cerebellar_Hemisphere_sQTL	chr10:28534182:28535562:clu_8398:ENSG00000095787.21	10	WAC	28821422	rs34753167	10	28847300	A	C	0.295501	0.0125016	0.00275654	5.75e-06	0.724621	0.0876955	1.42e-16	0.0172526	0.00433945	7.02e-05	7.02e-05	0.0105466	0.825553	20
GTEx_Brain_Cerebellar_Hemisphere_sQTL	chr10:28534034:28535562:clu_8398:ENSG00000095787.21	10	WAC	28821422	rs34753167	10	28847300	A	C	0.295501	0.0125016	0.00275654	5.75e-06	-0.88486	0.0946091	8.54e-21	-0.0141283	0.00346216	4.49e-05	4.49e-05	0.00795998	0.565236	20
GTEx_Brain_Cerebellar_Hemisphere_sQTL	chr10:72508269:72531460:clu_8891:ENSG00000107745.17	10	MICU1	74127098	rs7901986	10	74285299	T	C	0.638037	0.010337	0.00265672	9.99e-05	-0.801565	0.112493	1.04e-12	-0.012896	0.00377636	0.000638	0.000638	0.0406699	0.449013	20
GTEx_Brain_Cerebellar_Hemisphere_sQTL	chr10:72477256:72508155:clu_8890:ENSG00000107745.17	10	MICU1	74127098	rs10823937	10	74378437	A	T	0.315951	-0.0103724	0.00279581	0.000207	-1.4107	0.108386	9.99e-39	0.00735266	0.0020608	0.00036	0.00036	0.0290302	0.226119	20
GTEx_Brain_Cerebellar_Hemisphere_sQTL	chr10:97466568:97466776:clu_9301:ENSG00000155229.20	10	MMS19	99218081	rs7073097	10	99232950	A	G	0.251534	-0.0102981	0.00278165	0.000214	0.867924	0.115331	5.25e-14	-0.0118652	0.00357177	0.000894	0.000894	0.0494229	0.0172988	20
GTEx_Brain_Cerebellar_Hemisphere_sQTL	chr10:100498207:100498705:clu_9414:ENSG00000075826.16	10	SEC31B	102246399	rs11190613	10	102313997	C	T	0.190184	0.0115073	0.00297788	0.000111	-1.10268	0.156641	1.93e-12	-0.0104358	0.00308072	0.000705	0.000705	0.0431878	0.139487	11
GTEx_Brain_Cerebellar_Hemisphere_sQTL	chr10:100498207:100499160:clu_9414:ENSG00000075826.16	10	SEC31B	102246399	rs3750630	10	102275780	G	A	0.194274	0.0115938	0.0029698	9.47e-05	1.28392	0.13604	3.81e-21	0.00903002	0.00250315	0.000309	0.000309	0.0264773	0.120996	11
GTEx_Brain_Cerebellar_Hemisphere_sQTL	chr10:100498804:100499160:clu_9414:ENSG00000075826.16	10	SEC31B	102246399	rs3750630	10	102275780	G	A	0.194274	0.0115938	0.0029698	9.47e-05	-0.972105	0.153621	2.48e-10	-0.0119265	0.00358962	0.000892	0.000892	0.0493668	0.199898	6
GTEx_Brain_Cerebellar_Hemisphere_sQTL	chr10:102424792:102432526:clu_9537:ENSG00000107874.10	10	CUEDC2	104183002	rs11593146	10	104184981	G	A	0.356851	-0.0125599	0.00261636	1.58e-06	0.524103	0.0896999	5.13e-09	-0.0239647	0.00646091	0.000208	0.000208	0.0207696	0.0222854	13
GTEx_Brain_Cerebellar_Hemisphere_sQTL	chr10:102461450:102468955:clu_9540:ENSG00000138111.14	10	TMEM180	104221149	rs11191301	10	104247681	T	C	0.298569	0.00947691	0.00256703	0.000223	-1.20958	0.110629	7.95e-28	-0.00783488	0.00223996	0.000469	0.000469	0.034037	0.0273958	20
GTEx_Brain_Cerebellar_Hemisphere_sQTL	chr10:102466087:102468287:clu_9540:ENSG00000138111.14	10	TMEM180	104221149	rs11593971	10	104234090	G	C	0.56544	-0.0117987	0.00247443	1.86e-06	-0.828044	0.105012	3.14e-15	0.0142489	0.00349216	4.5e-05	4.5e-05	0.00797327	0.496066	20
GTEx_Brain_Cerebellar_Hemisphere_sQTL	chr11:47237712:47237837:clu_6000:ENSG00000134574.11	11	DDB2	47236493	rs830084	11	47251652	C	T	0.846626	0.0142236	0.00338373	2.63e-05	0.921964	0.105003	1.63e-18	0.0154275	0.00406904	0.00015	0.00015	0.0169479	0.0887884	20
GTEx_Brain_Cerebellar_Hemisphere_sQTL	chr11:47282969:47284375:clu_6010:ENSG00000110514.19	11	MADD	47290712	rs3816725	11	47305669	G	T	0.302658	-0.0134858	0.00263511	3.09e-07	0.600598	0.083225	5.33e-13	-0.022454	0.00537876	2.99e-05	2.99e-05	0.00614662	0.037568	18
GTEx_Brain_Cerebellar_Hemisphere_sQTL	chr11:47618919:47622701:clu_6040:ENSG00000109919.9	11	MTCH2	47638867	rs11039255	11	47495746	T	G	0.358896	0.0159775	0.00258196	6.09e-10	0.735155	0.104899	2.41e-12	0.0217335	0.00468531	3.51e-06	3.51e-06	0.00145191	0.156695	20
GTEx_Brain_Cerebellar_Hemisphere_sQTL	chr11:47616142:47622701:clu_6040:ENSG00000109919.9	11	MTCH2	47638867	rs12787646	11	47669665	C	T	0.357873	0.0156674	0.00258985	1.45e-09	-0.540625	0.082237	4.9e-11	-0.0289801	0.00651012	8.53e-06	8.53e-06	0.00268421	0.0202932	20
GTEx_Brain_Cerebellar_Hemisphere_sQTL	chr11:77869817:77884780:clu_7214:ENSG00000087884.14	11	AAMDC	77532155	rs67194469	11	77702861	C	T	0.100204	0.022429	0.00400496	2.14e-08	1.0158	0.177986	1.15e-08	0.0220801	0.00552381	6.41e-05	6.41e-05	0.0099445	0.588114	9
GTEx_Brain_Cerebellar_Hemisphere_sQTL	chr12:79285971:79292017:clu_4003:ENSG00000067715.13	12	SYT1	79257773	rs7963801	12	79685226	C	T	0.578732	0.0150123	0.00249064	1.67e-09	0.635393	0.104455	1.18e-09	0.0236268	0.00551829	1.86e-05	1.86e-05	0.00451137	0.16075	7
GTEx_Brain_Cerebellar_Hemisphere_sQTL	chr12:123932108:123933331:clu_4925:ENSG00000197653.15	12	DNAH10	124247042	rs11057397	12	124419728	T	C	0.370143	-0.0094642	0.00260604	0.000282	0.993252	0.114294	3.61e-18	-0.0095285	0.00284363	0.000806	0.000806	0.0465572	0.417229	20
GTEx_Brain_Cerebellar_Hemisphere_sQTL	chr15:74825665:74825787:clu_17113:ENSG00000140506.16	15	LMAN1L	75105057	rs3935077	15	75120211	G	C	0.678937	-0.0133427	0.00278066	1.6e-06	-0.780356	0.096377	5.64e-16	0.0170982	0.00414204	3.66e-05	3.66e-05	0.00698934	0.325462	20
GTEx_Brain_Cerebellar_Hemisphere_sQTL	chr15:74824478:74825476:clu_17113:ENSG00000140506.16	15	LMAN1L	75105057	rs1378938	15	75096443	C	T	0.678937	-0.0128462	0.00278046	3.83e-06	0.935906	0.114817	3.6e-16	-0.0137259	0.00341491	5.83e-05	5.83e-05	0.00936698	0.164016	20
GTEx_Brain_Cerebellar_Hemisphere_sQTL	chr15:74824478:74825473:clu_17113:ENSG00000140506.16	15	LMAN1L	75105057	rs72730503	15	75086386	A	G	0.691207	-0.0135729	0.00280199	1.27e-06	0.526135	0.0921452	1.13e-08	-0.0257973	0.00698389	0.000221	0.000221	0.0215932	0.648049	16
GTEx_Brain_Cerebellar_Hemisphere_sQTL	chr15:74823682:74824351:clu_17113:ENSG00000140506.16	15	LMAN1L	75105057	rs1378938	15	75096443	C	T	0.678937	-0.0128462	0.00278046	3.83e-06	0.607275	0.0764475	1.96e-15	-0.0211538	0.00529669	6.5e-05	6.5e-05	0.0100396	0.111628	20
GTEx_Brain_Cerebellar_Hemisphere_sQTL	chr15:74822709:74825476:clu_17113:ENSG00000140506.16	15	LMAN1L	75105057	rs72730503	15	75086386	A	G	0.691207	-0.0135729	0.00280199	1.27e-06	-0.648383	0.0918696	1.69e-12	0.0209334	0.00524145	6.5e-05	6.5e-05	0.0100391	0.415416	20
GTEx_Brain_Cerebellar_Hemisphere_sQTL	chr15:74822709:74825473:clu_17113:ENSG00000140506.16	15	LMAN1L	75105057	rs1378938	15	75096443	C	T	0.678937	-0.0128462	0.00278046	3.83e-06	-1.28681	0.0984173	4.57e-39	0.00998295	0.00229167	1.32e-05	1.32e-05	0.00361491	0.0990196	20
GTEx_Brain_Cerebellar_Hemisphere_sQTL	chr15:74822709:74823559:clu_17113:ENSG00000140506.16	15	LMAN1L	75105057	rs72730503	15	75086386	A	G	0.691207	-0.0135729	0.00280199	1.27e-06	1.13445	0.0967211	9.04e-32	-0.0119643	0.00267225	7.56e-06	7.56e-06	0.00246716	0.172264	20
GTEx_Brain_Cerebellar_Hemisphere_sQTL	chr15:74837435:74837751:clu_17116:ENSG00000140474.12	15	ULK3	75128457	rs12908814	15	75132490	G	C	0.579755	-0.011356	0.00255722	8.96e-06	-1.45137	0.0838505	4.02e-67	0.0078243	0.001819	1.7e-05	1.7e-05	0.00425877	0.0271439	20
GTEx_Brain_Cerebellar_Hemisphere_sQTL	chr15:74837435:74837757:clu_17116:ENSG00000140474.12	15	ULK3	75128457	rs12908814	15	75132490	G	C	0.579755	-0.011356	0.00255722	8.96e-06	1.47389	0.0856553	2.34e-66	-0.00770475	0.00179186	1.71e-05	1.71e-05	0.00427953	0.0263726	20
GTEx_Brain_Cerebellar_Hemisphere_sQTL	chr15:75351376:75352111:clu_17143:ENSG00000140398.13	15	NEIL1	75639296	rs8030014	15	75640569	G	A	0.47546	0.0102509	0.00246366	3.17e-05	0.963664	0.100498	8.91e-22	0.0106374	0.00278687	0.000135	0.000135	0.01588	0.338028	20
GTEx_Brain_Cerebellar_Hemisphere_sQTL	chr15:75349339:75351301:clu_17143:ENSG00000140398.13	15	NEIL1	75639296	rs8030014	15	75640569	G	A	0.47546	0.0102509	0.00246366	3.17e-05	0.808081	0.108837	1.13e-13	0.0126854	0.00349488	0.000284	0.000284	0.0251619	0.0288061	20
GTEx_Brain_Cerebellar_Hemisphere_sQTL	chr15:78266293:78270497:clu_17238:ENSG00000140403.12	15	DNAJA4	78556428	rs2037347	15	78558509	A	G	0.825153	-0.0133209	0.00332497	6.17e-05	-0.874206	0.127317	6.58e-12	0.0152377	0.00440348	0.000539	0.000539	0.036899	0.43546	16
GTEx_Brain_Cerebellar_Hemisphere_sQTL	chr15:78278301:78288289:clu_17241:ENSG00000140395.8	15	WDR61	78570177	rs73467147	15	78596313	T	C	0.218814	0.0145804	0.00299407	1.12e-06	-0.542292	0.0949827	1.13e-08	-0.0268866	0.00725669	0.000211	0.000211	0.0209859	0.831745	9
GTEx_Brain_Cerebellar_Hemisphere_sQTL	chr16:4514664:4538702:clu_13875:ENSG00000089486.16	16	CDIP1	4560676	rs4786517	16	4578732	G	A	0.707566	-0.0104998	0.00276988	0.00015	-0.976988	0.104259	7.2e-21	0.0107471	0.0030583	0.000441	0.000441	0.0327969	0.0580632	20
GTEx_Brain_Cerebellar_Hemisphere_sQTL	chr16:4514664:4538325:clu_13875:ENSG00000089486.16	16	CDIP1	4560676	rs4786517	16	4578732	G	A	0.707566	-0.0104998	0.00276988	0.00015	0.925085	0.0998687	1.99e-20	-0.0113501	0.0032352	0.000451	0.000451	0.0332428	0.0506376	20
GTEx_Brain_Cerebellar_Hemisphere_sQTL	chr16:28466902:28469688:clu_14427:ENSG00000233232.6	16	NPIPB7	28467693	rs12446550	16	28543381	A	G	0.355828	0.0174512	0.00250063	2.98e-12	0.952588	0.107609	8.57e-19	0.0183198	0.00334274	4.24e-08	4.24e-08	5.48e-05	0.177144	20
GTEx_Brain_Cerebellar_Hemisphere_sQTL	chr16:28538654:28538796:clu_14435:ENSG00000176046.8	16	NUPR1	28548606	rs151232	16	28580333	C	T	0.476483	0.0139133	0.00247804	1.97e-08	-0.652076	0.105329	5.98e-10	-0.021337	0.00513033	3.2e-05	3.2e-05	0.00641218	0.0916187	20
GTEx_Brain_Cerebellar_Hemisphere_sQTL	chr16:28538155:28538526:clu_14435:ENSG00000176046.8	16	NUPR1	28548606	rs3743963	16	28604686	G	A	0.477505	0.0138777	0.0024797	2.19e-08	-0.83673	0.0955746	2.05e-18	-0.0165857	0.00351735	2.41e-06	2.41e-06	0.00111107	0.0150856	20
GTEx_Brain_Cerebellar_Hemisphere_sQTL	chr16:28538155:28538796:clu_14435:ENSG00000176046.8	16	NUPR1	28548606	rs3743963	16	28604686	G	A	0.477505	0.0138777	0.0024797	2.19e-08	0.816446	0.0977318	6.6e-17	0.0169977	0.00365575	3.33e-06	5.91e-07	0.000399	0.0827999	20
GTEx_Brain_Cerebellar_Hemisphere_sQTL	chr16:28607077:28608291:clu_14436:ENSG00000197165.10	16	SULT1A2	28603264	rs4788083	16	28545449	G	A	0.355828	0.0173067	0.00250066	4.49e-12	-0.979758	0.106375	3.25e-20	-0.0176642	0.00319257	3.15e-08	3.15e-08	4.34e-05	0.253115	20
GTEx_Brain_Cerebellar_Hemisphere_sQTL	chr16:28592481:28593252:clu_14436:ENSG00000197165.10	16	SULT1A2	28603264	rs743590	16	28608230	A	G	0.328221	0.0167723	0.00253971	4e-11	1.04439	0.0964157	2.42e-27	0.0160594	0.00284807	1.71e-08	1.71e-08	2.71e-05	0.12489	20
GTEx_Brain_Cerebellar_Hemisphere_sQTL	chr16:28592443:28593252:clu_14436:ENSG00000197165.10	16	SULT1A2	28603264	rs151301	16	28497059	A	T	0.344581	0.0162641	0.00250753	8.81e-11	1.1167	0.114159	1.35e-22	0.0145644	0.00269426	6.45e-08	6.45e-08	7.56e-05	0.0265223	20
GTEx_Brain_Cerebellar_Hemisphere_sQTL	chr16:28593568:28595367:clu_14436:ENSG00000197165.10	16	SULT1A2	28603264	rs7188071	16	28917644	C	T	0.695297	-0.0157496	0.00256549	8.3e-10	-0.69651	0.111822	4.7e-10	0.0226121	0.00517166	1.23e-05	1.23e-05	0.00344068	0.0284078	20
GTEx_Brain_Cerebellar_Hemisphere_sQTL	chr16:28592443:28593252:clu_14436:ENSG00000196502.11	16	SULT1A1	28616903	rs151301	16	28497059	A	T	0.344581	0.0162641	0.00250753	8.81e-11	1.1167	0.114159	1.35e-22	0.0145644	0.00269426	6.45e-08	6.45e-08	7.56e-05	0.0265223	20
GTEx_Brain_Cerebellar_Hemisphere_sQTL	chr16:28592481:28593252:clu_14436:ENSG00000196502.11	16	SULT1A1	28616903	rs743590	16	28608230	A	G	0.328221	0.0167723	0.00253971	4e-11	1.04439	0.0964157	2.42e-27	0.0160594	0.00284807	1.71e-08	1.71e-08	2.71e-05	0.12489	20
GTEx_Brain_Cerebellar_Hemisphere_sQTL	chr16:28593568:28595367:clu_14436:ENSG00000196502.11	16	SULT1A1	28616903	rs7188071	16	28917644	C	T	0.695297	-0.0157496	0.00256549	8.3e-10	-0.69651	0.111822	4.7e-10	0.0226121	0.00517166	1.23e-05	1.23e-05	0.00344068	0.0284078	20
GTEx_Brain_Cerebellar_Hemisphere_sQTL	chr16:28606236:28606761:clu_14437:ENSG00000196502.11	16	SULT1A1	28616903	rs743590	16	28608230	A	G	0.328221	0.0167723	0.00253971	4e-11	-0.866356	0.113652	2.48e-14	-0.0193596	0.00387859	5.99e-07	5.99e-07	0.000402	0.102148	20
GTEx_Brain_Cerebellar_Hemisphere_sQTL	chr16:28607077:28608291:clu_14436:ENSG00000196502.11	16	SULT1A1	28616903	rs4788083	16	28545449	G	A	0.355828	0.0173067	0.00250066	4.49e-12	-0.979758	0.106375	3.25e-20	-0.0176642	0.00319257	3.15e-08	3.15e-08	4.34e-05	0.253115	20
GTEx_Brain_Cerebellar_Hemisphere_sQTL	chr16:28608603:28608708:clu_14438:ENSG00000196502.11	16	SULT1A1	28616903	rs62034323	16	28536473	T	C	0.355828	0.0173479	0.00250068	4e-12	-1.23083	0.106273	5.1e-31	-0.0140944	0.00236829	2.66e-09	2.66e-09	6.29e-06	0.156038	20
GTEx_Brain_Cerebellar_Hemisphere_sQTL	chr16:28608388:28608708:clu_14438:ENSG00000196502.11	16	SULT1A1	28616903	rs62034325	16	28538640	G	A	0.329243	0.016658	0.00253875	5.33e-11	0.6563	0.108858	1.65e-09	0.0253817	0.00571728	9.02e-06	9.02e-06	0.0027897	0.217919	20
GTEx_Brain_Cerebellar_Hemisphere_sQTL	chr16:28606274:28606761:clu_14437:ENSG00000196502.11	16	SULT1A1	28616903	rs743590	16	28608230	A	G	0.328221	0.0167723	0.00253971	4e-11	0.868424	0.105233	1.55e-16	0.0193135	0.00374567	2.52e-07	2.52e-07	0.000211	0.0791299	20
GTEx_Brain_Cerebellar_Hemisphere_sQTL	chr16:28608388:28608478:clu_14438:ENSG00000196502.11	16	SULT1A1	28616903	rs62034323	16	28536473	T	C	0.355828	0.0173479	0.00250068	4e-12	1.29284	0.111571	4.76e-31	0.0134184	0.0022544	2.65e-09	2.65e-09	6.27e-06	0.142652	20
GTEx_Brain_Cerebellar_Hemisphere_sQTL	chr16:28715434:28720915:clu_14448:ENSG00000184110.14	16	EIF3C	28699879	rs3859172	16	28566158	T	G	0.353783	0.0172682	0.00250306	5.24e-12	-0.686769	0.124465	3.43e-08	-0.0251441	0.00583517	1.64e-05	1.64e-05	0.00416517	0.193816	20
GTEx_Brain_Cerebellar_Hemisphere_sQTL	chr16:28721032:28723164:clu_14448:ENSG00000184110.14	16	EIF3C	28699879	rs3859172	16	28566158	T	G	0.353783	0.0172682	0.00250306	5.24e-12	-0.974971	0.116289	5.11e-17	-0.0177115	0.00332473	9.97e-08	9.97e-08	0.000105	0.342949	20
GTEx_Brain_Cerebellar_Hemisphere_sQTL	chr16:28715434:28723164:clu_14448:ENSG00000184110.14	16	EIF3C	28699879	rs3859172	16	28566158	T	G	0.353783	0.0172682	0.00250306	5.24e-12	0.977714	0.114068	1.02e-17	0.0176618	0.00328636	7.69e-08	7.69e-08	8.65e-05	0.342595	20
GTEx_Brain_Cerebellar_Hemisphere_sQTL	chr16:28752592:28762251:clu_14449:ENSG00000196993.8	16	NPIPB9	28763108	rs240702	16	28531353	T	C	0.356851	0.0171847	0.00249997	6.24e-12	-0.879575	0.127608	5.47e-12	-0.0195376	0.00401407	1.13e-06	1.13e-06	0.000642	0.187163	20
GTEx_Brain_Cerebellar_Hemisphere_sQTL	chr16:28835399:28835546:clu_14456:ENSG00000168488.18	16	ATXN2L	28834356	rs11641216	16	28893532	G	A	0.332311	0.0173142	0.00251749	6.09e-12	-1.53722	0.0862308	4.38e-71	-0.0112633	0.00175534	1.39e-10	1.39e-10	5.65e-07	0.0691481	20
GTEx_Brain_Cerebellar_Hemisphere_sQTL	chr16:28835399:28835549:clu_14456:ENSG00000168488.18	16	ATXN2L	28834356	rs11641216	16	28893532	G	A	0.332311	0.0173142	0.00251749	6.09e-12	1.05931	0.1009	8.77e-26	0.0163448	0.00284108	8.77e-09	8.77e-09	1.61e-05	0.175389	20
GTEx_Brain_Cerebellar_Hemisphere_sQTL	chr16:28869383:28872190:clu_14464:ENSG00000178188.14	16	SH2B1	28857921	rs9746702	16	28903188	C	T	0.390593	-0.015133	0.0025656	3.67e-09	-0.848007	0.105399	8.58e-16	0.0178453	0.00375137	1.96e-06	1.96e-06	0.000959	0.055589	20
GTEx_Brain_Cerebellar_Hemisphere_sQTL	chr16:70680867:70685723:clu_15325:ENSG00000132613.14	16	MTSS1L	70695107	rs11075778	16	70714434	C	T	0.513292	-0.0101606	0.00247432	4.02e-05	-0.920876	0.10582	3.25e-18	0.0110336	0.00297104	0.000204	0.000204	0.0205504	0.398146	20
GTEx_Brain_Cerebellar_Hemisphere_sQTL	chr16:70680055:70680794:clu_15324:ENSG00000132613.14	16	MTSS1L	70695107	rs4985557	16	70704974	C	T	0.49591	-0.00964906	0.00247302	9.55e-05	-0.892221	0.122199	2.85e-13	0.0108147	0.0031427	0.000579	0.000579	0.038451	0.283432	20
GTEx_Brain_Cerebellar_Hemisphere_sQTL	chr16:70680055:70680603:clu_15324:ENSG00000132613.14	16	MTSS1L	70695107	rs4985557	16	70704974	C	T	0.49591	-0.00964906	0.00247302	9.55e-05	0.839269	0.112698	9.55e-14	-0.011497	0.00332657	0.000548	0.000548	0.0372282	0.273863	20
GTEx_Brain_Cerebellar_Hemisphere_sQTL	chr17:8233032:8234455:clu_10620:ENSG00000178971.13	17	CTC1	8130191	rs55667381	17	8117774	A	G	0.306748	-0.0101129	0.0026901	0.00017	0.750549	0.103479	4.07e-13	-0.013474	0.00403698	0.000845	0.000845	0.0478569	0.243234	20
GTEx_Brain_Cerebellar_Hemisphere_sQTL	chr17:17798513:17803756:clu_10796:ENSG00000108557.18	17	RAI1	17584787	rs2350976	17	17708529	G	A	0.579755	-0.0173621	0.00258167	1.75e-11	0.677181	0.107337	2.81e-10	-0.0256388	0.0055722	4.2e-06	4.2e-06	0.00164784	0.688819	20
GTEx_Brain_Cerebellar_Hemisphere_sQTL	chr17:17793288:17803756:clu_10796:ENSG00000108557.18	17	RAI1	17584787	rs2350976	17	17708529	G	A	0.579755	-0.0173621	0.00258167	1.75e-11	-0.631975	0.101489	4.75e-10	0.0274728	0.0060127	4.9e-06	4.9e-06	0.00183575	0.670838	20
GTEx_Brain_Cerebellar_Hemisphere_sQTL	chr18:5241889:5243594:clu_22673:ENSG00000263753.6	18	LINC00667	5232875	rs1047414	18	5239319	G	A	0.519427	-0.00991209	0.00246725	5.88e-05	-0.592085	0.100634	4.02e-09	0.016741	0.00504586	0.000907	0.000907	0.0498386	0.73959	17
GTEx_Brain_Cerebellar_Hemisphere_sQTL	chr18:48855104:48857588:clu_23020:ENSG00000134030.13	18	CTIF	46065417	rs9960271	18	46381543	C	T	0.271984	-0.0105004	0.00276736	0.000148	0.949992	0.116219	2.98e-16	-0.0110531	0.00321157	0.000578	0.000578	0.0384091	0.521049	20
GTEx_Brain_Cerebellar_Hemisphere_sQTL	chr19:35744421:35744626:clu_21079:ENSG00000161265.14	19	U2AF1L4	36233365	rs2239947	19	36244753	C	G	0.158487	-0.0139268	0.00350235	7e-05	-1.48418	0.155108	1.08e-21	0.00938347	0.00255544	0.000241	0.000241	0.0227802	0.0220369	19
GTEx_Brain_Cerebellar_Hemisphere_sQTL	chr19:54449306:54452093:clu_22351:ENSG00000167615.16	19	LENG8	54960065	rs7255633	19	54937469	G	A	0.651329	0.00997688	0.00258262	0.000112	0.883612	0.0857134	6.42e-25	0.011291	0.00312127	0.000298	0.000298	0.0258847	0.333035	11
GTEx_Brain_Cerebellar_Hemisphere_sQTL	chr19:54451382:54452093:clu_22351:ENSG00000167615.16	19	LENG8	54960065	rs7255633	19	54937469	G	A	0.651329	0.00997688	0.00258262	0.000112	-0.952564	0.0927141	9.21e-25	-0.0104737	0.00289654	0.000299	0.000299	0.0259763	0.314176	10
GTEx_Brain_Cerebellar_Hemisphere_sQTL	chr19:54449310:54452093:clu_22351:ENSG00000167615.16	19	LENG8	54960065	rs7255633	19	54937469	G	A	0.651329	0.00997688	0.00258262	0.000112	0.732013	0.0721196	3.31e-24	0.0136294	0.003775	0.000306	0.000306	0.0262978	0.235454	8
GTEx_Brain_Cerebellar_Hemisphere_sQTL	chr2:27087351:27096729:clu_38439:ENSG00000138030.12	2	KHK	27309615	rs2304682	2	27307769	C	G	0.626789	0.0107927	0.00255827	2.46e-05	-0.522363	0.0785445	2.92e-11	-0.0206614	0.00579977	0.000367	0.000367	0.0293989	0.442263	20
GTEx_Brain_Cerebellar_Hemisphere_sQTL	chr2:27100542:27102097:clu_38437:ENSG00000138028.15	2	CGREF1	27321757	rs7560144	2	27280460	G	A	0.620654	0.0107635	0.00254712	2.38e-05	0.565863	0.0941676	1.87e-09	0.0190214	0.00550288	0.000547	0.000547	0.0371922	0.190966	17
GTEx_Brain_Cerebellar_Hemisphere_sQTL	chr2:27100491:27102097:clu_38437:ENSG00000138028.15	2	CGREF1	27321757	rs2304682	2	27307769	C	G	0.626789	0.0107927	0.00255827	2.46e-05	-0.667699	0.104373	1.58e-10	-0.0161641	0.00458962	0.000428	0.000428	0.0322161	0.341957	20
GTEx_Brain_Cerebellar_Hemisphere_sQTL	chr2:27099840:27102097:clu_38437:ENSG00000138028.15	2	CGREF1	27321757	rs2384572	2	27324751	T	G	0.621677	0.0115021	0.00254502	6.2e-06	0.782229	0.100052	5.36e-15	0.0147043	0.00375804	9.13e-05	9.13e-05	0.0124146	0.305376	20
GTEx_Brain_Cerebellar_Hemisphere_sQTL	chr20:45841956:45844263:clu_25459:ENSG00000101470.9	20	TNNC2	44451853	rs55931834	20	44472163	T	C	0.43047	-0.0107818	0.00248521	1.44e-05	-0.771055	0.0863848	4.42e-19	0.0139832	0.00358369	9.54e-05	9.54e-05	0.0127576	0.427104	20
GTEx_Brain_Cerebellar_Hemisphere_sQTL	chr20:45841956:45844263:clu_25459:ENSG00000101473.16	20	ACOT8	44470360	rs55931834	20	44472163	T	C	0.43047	-0.0107818	0.00248521	1.44e-05	-0.771055	0.0863848	4.42e-19	0.0139832	0.00358369	9.54e-05	9.54e-05	0.0127576	0.427104	20
GTEx_Brain_Cerebellar_Hemisphere_sQTL	chr22:42132190:42132370:clu_24250:ENSG00000237037.9	22	NDUFA6-AS1	42486935	rs6002609	22	42496829	A	C	0.334356	-0.0112527	0.00264141	2.04e-05	-1.37553	0.120412	3.19e-30	0.00818063	0.00204947	6.56e-05	6.56e-05	0.0101035	0.136303	20
GTEx_Brain_Cerebellar_Hemisphere_sQTL	chr22:42127983:42128174:clu_24251:ENSG00000100197.20	22	CYP2D6	42522501	rs8135801	22	42475568	G	A	0.342536	-0.0110108	0.00263684	2.97e-05	-0.936292	0.129026	3.97e-13	0.01176	0.00324925	0.000295	0.000295	0.0257775	0.498546	20
GTEx_Brain_Cerebellar_Hemisphere_sQTL	chr22:42142639:42142728:clu_24253:ENSG00000100197.20	22	CYP2D6	42522501	rs2413668	22	42505841	A	G	0.543967	-0.0118974	0.00246591	1.4e-06	-1.2781	0.104361	1.75e-34	0.00930868	0.00207368	7.16e-06	0.000101	0.0132349	0.609094	20
GTEx_Brain_Cerebellar_Hemisphere_sQTL	chr22:42127634:42128174:clu_24251:ENSG00000100197.20	22	CYP2D6	42522501	rs133374	22	42465941	A	G	0.658487	0.0108736	0.00263689	3.73e-05	-1.25597	0.127811	8.63e-23	-0.00865751	0.00227685	0.000143	0.000143	0.016479	0.48285	20
GTEx_Brain_Cerebellar_Hemisphere_sQTL	chr22:42127634:42127842:clu_24251:ENSG00000100197.20	22	CYP2D6	42522501	rs764481	22	42518426	A	G	0.340491	-0.011003	0.00263915	3.06e-05	-1.02175	0.138085	1.37e-13	0.0107688	0.00296476	0.000281	0.000281	0.025021	0.724742	20
GTEx_Brain_Cerebellar_Hemisphere_sQTL	chr22:42141675:42141868:clu_24252:ENSG00000205702.10	22	CYP2D7P1	42536214	rs6002621	22	42511002	C	A	0.340491	-0.011022	0.00263898	2.96e-05	-0.923236	0.123736	8.57e-14	0.0119384	0.00327576	0.000268	0.000268	0.0243101	0.154656	20
GTEx_Brain_Cerebellar_Hemisphere_sQTL	chr22:42142639:42142728:clu_24253:ENSG00000205702.10	22	CYP2D7P1	42536214	rs2413668	22	42505841	A	G	0.543967	-0.0118974	0.00246591	1.4e-06	-1.2781	0.104361	1.75e-34	0.00930868	0.00207368	7.16e-06	0.000101	0.0132349	0.609094	20
GTEx_Brain_Cerebellar_Hemisphere_sQTL	chr22:42141339:42141868:clu_24252:ENSG00000205702.10	22	CYP2D7P1	42536214	rs5758589	22	42518382	G	A	0.542945	-0.0119593	0.00246558	1.23e-06	0.821977	0.114479	6.96e-13	-0.0145495	0.00361988	5.84e-05	5.84e-05	0.00936947	0.370569	20
GTEx_Brain_Cerebellar_Hemisphere_sQTL	chr3:49684189:49684314:clu_36176:ENSG00000173531.15	3	MST1	49721380	rs9858213	3	49731861	T	G	0.324131	-0.022394	0.00270896	1.38e-16	-1.55956	0.119771	9.27e-39	0.0143591	0.00205748	2.97e-12	2.97e-12	1.96e-08	0.0995806	20
GTEx_Brain_Cerebellar_Hemisphere_sQTL	chr3:49714174:49715492:clu_36197:ENSG00000164068.15	3	RNF123	49726932	rs2247036	3	49882349	T	C	0.470348	0.0221543	0.00247062	3.04e-19	-0.837998	0.0938658	4.35e-19	-0.0264371	0.00417867	2.5e-10	2.5e-10	9.05e-07	0.305259	20
GTEx_Brain_Cerebellar_Hemisphere_sQTL	chr3:49714174:49715575:clu_36197:ENSG00000164068.15	3	RNF123	49726932	rs2247036	3	49882349	T	C	0.470348	0.0221543	0.00247062	3.04e-19	0.885328	0.101969	3.88e-18	0.0250238	0.00401178	4.44e-10	4.44e-10	1.46e-06	0.304055	20
GTEx_Brain_Cerebellar_Hemisphere_sQTL	chr3:49700709:49701491:clu_36190:ENSG00000164068.15	3	RNF123	49726932	rs9850465	3	49860678	T	C	0.309816	0.0161356	0.00263235	8.8e-10	-0.978156	0.12149	8.19e-16	-0.016496	0.00338231	1.08e-06	1.08e-06	0.000619	0.0331832	20
GTEx_Brain_Cerebellar_Hemisphere_sQTL	chr3:138611037:138621407:clu_37329:ENSG00000158234.12	3	FAIM	138327448	rs811322	3	138329862	A	G	0.554192	0.0107049	0.00247905	1.57e-05	-0.559397	0.0964074	6.54e-09	-0.0191365	0.00552417	0.000532	0.000532	0.0366102	0.646203	20
GTEx_Brain_Cerebellar_Hemisphere_sQTL	chr3:138611037:138619711:clu_37329:ENSG00000158234.12	3	FAIM	138327448	rs361075	3	138345118	T	C	0.555215	0.010765	0.00247876	1.41e-05	-0.875563	0.103097	2.02e-17	-0.0122949	0.00317974	0.00011	0.00011	0.0139739	0.512003	20
GTEx_Brain_Cerebellar_Hemisphere_sQTL	chr3:138609146:138619711:clu_37329:ENSG00000158234.12	3	FAIM	138327448	rs1672936	3	138340590	G	A	0.529652	0.0102339	0.00246625	3.33e-05	0.686964	0.0981248	2.54e-12	0.0148972	0.00417332	0.000357	0.000357	0.0289096	0.394125	20
GTEx_Brain_Cerebellar_Hemisphere_sQTL	chr3:138608937:138610604:clu_37329:ENSG00000158234.12	3	FAIM	138327448	rs484698	3	138342162	G	T	0.555215	0.0105499	0.00247907	2.08e-05	-0.589566	0.0956012	6.96e-10	-0.0178944	0.00510891	0.000461	0.000461	0.0336652	0.83942	20
GTEx_Brain_Cerebellar_Hemisphere_sQTL	chr5:60787431:60844160:clu_31854:ENSG00000164181.13	5	ELOVL7	60047618	rs12519587	5	60086900	T	C	0.42638	-0.0109423	0.00247884	1.01e-05	0.651068	0.112393	6.92e-09	-0.0168067	0.00478681	0.000446	0.000446	0.0330309	0.0495259	20
GTEx_Brain_Cerebellar_Hemisphere_sQTL	chr5:140175285:140194446:clu_32696:ENSG00000120306.9	5	CYSTM1	139554227	rs36078551	5	139532339	T	C	0.225971	0.011657	0.00302667	0.000117	-0.781731	0.114703	9.41e-12	-0.0149118	0.00444722	0.000799	0.000799	0.0463367	0.156506	16
GTEx_Brain_Cerebellar_Hemisphere_sQTL	chr5:140175285:140243305:clu_32696:ENSG00000120306.9	5	CYSTM1	139554227	rs7705090	5	139618146	G	C	0.221881	0.0118962	0.00302763	8.52e-05	1.32973	0.0968597	6.86e-43	0.00894635	0.0023683	0.000158	0.000437	0.0326067	0.0191741	20
GTEx_Brain_Cerebellar_Hemisphere_sQTL	chr5:169596701:169598476:clu_33094:ENSG00000040275.16	5	SPDL1	169010638	rs75349556	5	169024993	C	G	0.0460123	-0.0211854	0.00528215	6.05e-05	-1.87882	0.164108	2.39e-30	0.0112759	0.00297895	0.000154	0.000154	0.0172174	0.308617	14
GTEx_Brain_Cerebellar_Hemisphere_sQTL	chr6:26402412:26405372:clu_29233:ENSG00000026950.16	6	BTN3A1	26402465	rs9379873	6	26402717	C	T	0.114519	-0.0171763	0.00364147	2.4e-06	-1.26341	0.172468	2.38e-13	0.0135952	0.00342807	7.31e-05	7.31e-05	0.0108187	0.0416554	20
GTEx_Brain_Cerebellar_Hemisphere_sQTL	chr6:26538501:26545127:clu_29248:ENSG00000182952.4	6	HMGN4	26538633	rs10214634	6	26564582	A	T	0.43865	0.00946487	0.00246746	0.000125	-0.903378	0.112548	1e-15	-0.0104772	0.00302725	0.000538	0.000538	0.0368586	0.0558455	20
GTEx_Brain_Cerebellar_Hemisphere_sQTL	chr6:28271934:28272670:clu_29279:ENSG00000197062.11	6	RP5-874C20.3	28234788	rs2799081	6	28270584	C	T	0.252556	-0.00685675	0.00273055	0.0120347	0.915907	0.106019	5.67e-18	-0.0074863	0.00310464	0.0158946	0.000808	0.0466315	0.164473	20
GTEx_Brain_Cerebellar_Hemisphere_sQTL	chr7:100345968:100349799:clu_27979:ENSG00000242294.6	7	STAG3L5P	99933702	rs11761253	7	99939321	T	C	0.178937	0.0167139	0.00314276	1.05e-07	-1.26763	0.100141	1e-36	-0.0131852	0.00268916	9.43e-07	9.43e-07	0.000563	0.463369	20
GTEx_Brain_Cerebellar_Hemisphere_sQTL	chr7:100345968:100349731:clu_27979:ENSG00000242294.6	7	STAG3L5P	99933702	rs73401451	7	99981895	C	T	0.178937	0.0165592	0.0031446	1.39e-07	1.01853	0.103813	1.01e-22	0.0162579	0.00350398	3.49e-06	3.49e-06	0.00144581	0.425183	20
GTEx_Brain_Cerebellar_Hemisphere_sQTL	chr7:100345968:100349717:clu_27979:ENSG00000242294.6	7	STAG3L5P	99933702	rs1964242	7	99976703	A	G	0.178937	0.0162054	0.00315513	2.8e-07	1.1295	0.124065	8.7e-20	0.0143474	0.00320727	7.7e-06	7.7e-06	0.00249809	0.325741	20
GTEx_Brain_Cerebellar_Hemisphere_sQTL	chr7:100356883:100358264:clu_27984:ENSG00000121716.20	7	PILRB	99933737	rs73161762	7	100014846	T	C	0.195297	0.01595	0.00311424	3.03e-07	0.726487	0.1124	1.02e-10	0.0219549	0.00546939	5.97e-05	5.97e-05	0.00949586	0.497182	20
GTEx_Brain_Cerebellar_Hemisphere_sQTL	chr7:100356938:100358220:clu_27984:ENSG00000121716.20	7	PILRB	99933737	rs112622797	7	99917416	A	G	0.176892	0.0161988	0.00315801	2.91e-07	0.816012	0.0980308	8.5e-17	0.0198512	0.00454583	1.26e-05	1.26e-05	0.00349664	0.527282	20
GTEx_Brain_Cerebellar_Hemisphere_sQTL	chr7:100367617:100373581:clu_27986:ENSG00000121716.20	7	PILRB	99933737	rs61735533	7	99955866	A	G	0.178937	0.016501	0.00314311	1.52e-07	0.793504	0.127544	4.93e-10	0.0207951	0.00518288	6.01e-05	6.01e-05	0.00954208	0.564792	12
GTEx_Brain_Cerebellar_Hemisphere_sQTL	chr7:100358366:100358933:clu_27985:ENSG00000121716.20	7	PILRB	99933737	rs11761426	7	99956893	T	A	0.178937	0.0166193	0.00314334	1.24e-07	-0.905493	0.125687	5.83e-13	-0.0183538	0.00430592	2.02e-05	2.02e-05	0.00476387	0.235264	17
GTEx_Brain_Cerebellar_Hemisphere_sQTL	chr7:100359537:100367349:clu_27986:ENSG00000121716.20	7	PILRB	99933737	rs10085549	7	99983135	T	C	0.180982	0.0168305	0.00314422	8.66e-08	-0.725269	0.109844	4.04e-11	-0.0232058	0.00558092	3.21e-05	3.21e-05	0.00642743	0.872342	18
GTEx_Brain_Cerebellar_Hemisphere_sQTL	chr7:100356883:100358220:clu_27984:ENSG00000121716.20	7	PILRB	99933737	rs112622797	7	99917416	A	G	0.176892	0.0161988	0.00315801	2.91e-07	-0.723336	0.0985152	2.1e-13	-0.0223946	0.00532577	2.61e-05	2.61e-05	0.00563982	0.544396	20
GTEx_Brain_Cerebellar_Hemisphere_sQTL	chr7:100358366:100358690:clu_27985:ENSG00000121716.20	7	PILRB	99933737	rs11761426	7	99956893	T	A	0.178937	0.0166193	0.00314334	1.24e-07	0.891622	0.128483	3.93e-12	0.0186394	0.00443202	2.6e-05	2.6e-05	0.00562841	0.243017	17
GTEx_Brain_Cerebellar_Hemisphere_sQTL	chr7:100355240:100356750:clu_27983:ENSG00000121716.20	7	PILRB	99933737	rs78256546	7	99952970	G	A	0.178937	0.0166034	0.00314311	1.27e-07	-1.27794	0.112677	8.16e-30	-0.0129923	0.0027132	1.68e-06	1.68e-06	0.000855	0.340195	20
GTEx_Brain_Cerebellar_Hemisphere_sQTL	chr7:100354012:100355143:clu_27982:ENSG00000121716.20	7	PILRB	99933737	rs28578163	7	100044754	G	A	0.199387	0.0166939	0.0030988	7.16e-08	-1.01175	0.104328	3.08e-22	-0.0165	0.00350366	2.49e-06	2.49e-06	0.00113421	0.818619	20
GTEx_Brain_Cerebellar_Hemisphere_sQTL	chr7:100353483:100355143:clu_27982:ENSG00000121716.20	7	PILRB	99933737	rs73401451	7	99981895	C	T	0.178937	0.0165592	0.0031446	1.39e-07	1.04521	0.125821	9.8e-17	0.0158429	0.00356213	8.68e-06	8.68e-06	0.00271782	0.447598	20
GTEx_Brain_Cerebellar_Hemisphere_sQTL	chr7:100353270:100353373:clu_27982:ENSG00000121716.20	7	PILRB	99933737	rs7794485	7	100068936	C	T	0.197342	0.0165421	0.00311439	1.09e-07	0.664146	0.109421	1.28e-09	0.0249074	0.00623131	6.41e-05	6.41e-05	0.00994812	0.416488	17
GTEx_Brain_Cerebellar_Hemisphere_sQTL	chr7:100353123:100353210:clu_27982:ENSG00000121716.20	7	PILRB	99933737	rs1964242	7	99976703	A	G	0.178937	0.0162054	0.00315513	2.8e-07	0.874649	0.12941	1.39e-11	0.0185279	0.00453073	4.33e-05	4.33e-05	0.0077736	0.288068	15
GTEx_Brain_Cerebellar_Hemisphere_sQTL	chr7:100355240:100356394:clu_27983:ENSG00000121716.20	7	PILRB	99933737	rs78256546	7	99952970	G	A	0.178937	0.0166034	0.00314311	1.27e-07	1.2341	0.110077	3.59e-29	0.0134538	0.00281544	1.77e-06	1.77e-06	0.000886	0.352371	20
GTEx_Brain_Cerebellar_Hemisphere_sQTL	chr7:100401336:100401889:clu_27992:ENSG00000078487.17	7	ZCWPW1	99998449	rs147248866	7	99897475	T	C	0.178937	0.0170382	0.00315704	6.78e-08	-0.616649	0.110219	2.21e-08	-0.0276303	0.00711345	0.000103	0.000103	0.0133481	0.693417	14
GTEx_Brain_Cerebellar_Hemisphere_sQTL	chr7:154983332:154987395:clu_28868:ENSG00000157212.18	7	PAXIP1	154735397	rs11771393	7	154779099	T	C	0.325153	0.0107639	0.00266737	5.45e-05	-0.715814	0.105489	1.16e-11	-0.0150373	0.00433548	0.000524	0.000524	0.0362869	0.0739923	16
GTEx_Brain_Cerebellar_Hemisphere_sQTL	chr8:10477294:10477761:clu_49020:ENSG00000253641.5	8	RP11-981G7.2	10332075	rs6601468	8	10336140	G	A	0.677914	-0.00991319	0.00258277	0.000124	0.68582	0.0985754	3.47e-12	-0.0144545	0.00430103	0.000777	0.000777	0.0456563	0.0138508	19
GTEx_Brain_Cerebellar_Hemisphere_sQTL	chr9:129141918:129142445:clu_48303:ENSG00000119383.19	9	PPP2R4	131873229	rs1556147	9	131936055	T	A	0.709611	0.0119327	0.00262654	5.54e-06	0.519941	0.0894534	6.16e-09	0.0229501	0.00641164	0.000344	0.000344	0.0282487	0.190754	15
GTEx_Brain_Cerebellar_Hemisphere_sQTL	chr9:129120610:129128985:clu_48302:ENSG00000119383.19	9	PPP2R4	131873229	rs3118639	9	131855603	A	G	0.244376	-0.0109997	0.00276763	7.05e-05	0.898682	0.111123	6.1e-16	-0.0122399	0.00343145	0.000361	0.000361	0.0290828	0.233526	18
GTEx_Brain_Cerebellar_Hemisphere_sQTL	chr9:136218808:136218994:clu_48592:ENSG00000165661.16	9	QSOX2	139098179	rs72773791	9	139109263	A	G	0.296524	0.00915157	0.00262159	0.000481	1.57211	0.12298	2.03e-37	0.0058212	0.00172862	0.000758	0.000758	0.0449983	0.494721	18
GTEx_Brain_Cerebellar_Hemisphere_sQTL	chr9:136218808:136219030:clu_48592:ENSG00000165661.16	9	QSOX2	139098179	rs72773791	9	139109263	A	G	0.296524	0.00915157	0.00262159	0.000481	-1.60101	0.126452	9.73e-37	-0.00571612	0.00169856	0.000765	0.000765	0.0452245	0.465201	18
GTEx_Brain_Cerebellum_sQTL	chr1:109657279:109657772:clu_46449:ENSG00000168765.16	1	GSTM4	110198703	rs10745306	1	110176847	C	T	0.679959	0.0118292	0.00257454	4.33e-06	-0.612144	0.106302	8.48e-09	-0.0193242	0.00538048	0.000329	0.000329	0.0274692	0.878949	9
GTEx_Brain_Cerebellum_sQTL	chr1:179884769:179889313:clu_47852:ENSG00000143337.18	1	TOR1AIP1	179851177	rs514421	1	179863922	T	C	0.607362	-0.00866168	0.00253629	0.000638	1.41662	0.0852368	5.01e-62	-0.00611433	0.00182779	0.000822	0.000855	0.0482067	0.0210465	20
GTEx_Brain_Cerebellum_sQTL	chr1:179884769:179889310:clu_47852:ENSG00000143337.18	1	TOR1AIP1	179851177	rs514421	1	179863922	T	C	0.607362	-0.00866168	0.00253629	0.000638	-1.40574	0.0790148	8.32e-71	0.00616165	0.00183718	0.000797	0.000797	0.0462605	0.0118803	20
GTEx_Brain_Cerebellum_sQTL	chr10:28534034:28535562:clu_8774:ENSG00000095787.21	10	WAC	28821422	rs34753167	10	28847300	A	C	0.295501	0.0125016	0.00275654	5.75e-06	-0.804515	0.089604	2.74e-19	-0.0155393	0.00383864	5.16e-05	5.16e-05	0.00866989	0.688941	20
GTEx_Brain_Cerebellum_sQTL	chr10:28534182:28535562:clu_8774:ENSG00000095787.21	10	WAC	28821422	rs7918664	10	28819640	C	G	0.301636	0.0115418	0.00274478	2.61e-05	0.699987	0.0976514	7.6e-13	0.0164885	0.00454607	0.000287	0.000287	0.0253256	0.697877	20
GTEx_Brain_Cerebellum_sQTL	chr10:72508269:72531460:clu_9299:ENSG00000107745.17	10	MICU1	74127098	rs3009556	10	74455876	C	T	0.661554	0.0105747	0.00274348	0.000116	-0.606975	0.085949	1.64e-12	-0.0174219	0.00514935	0.000716	0.000716	0.0435689	0.5666	20
GTEx_Brain_Cerebellum_sQTL	chr10:72379583:72407929:clu_9297:ENSG00000107745.17	10	MICU1	74127098	rs9415064	10	74089364	T	C	0.572597	0.00930004	0.00253462	0.000243	0.762584	0.0890836	1.13e-17	0.0121954	0.00361618	0.000745	0.000745	0.0445547	0.3003	20
GTEx_Brain_Cerebellum_sQTL	chr10:72477256:72508155:clu_9298:ENSG00000107745.17	10	MICU1	74127098	rs10823937	10	74378437	A	T	0.315951	-0.0103724	0.00279581	0.000207	-1.32356	0.08395	5.33e-56	0.00783674	0.00217004	0.000305	0.000305	0.0262458	0.667414	20
GTEx_Brain_Cerebellum_sQTL	chr10:97466568:97466776:clu_9732:ENSG00000155229.20	10	MMS19	99218081	rs7090757	10	99232931	C	T	0.247444	-0.0101799	0.0027862	0.000259	0.957328	0.101973	6.11e-21	-0.0106336	0.00312304	0.000662	0.000662	0.0415985	0.187589	20
GTEx_Brain_Cerebellum_sQTL	chr10:100498207:100499160:clu_9842:ENSG00000075826.16	10	SEC31B	102246399	rs3750630	10	102275780	G	A	0.194274	0.0115938	0.0029698	9.47e-05	1.17368	0.0985873	1.11e-32	0.00987819	0.0026629	0.000208	0.000208	0.0207514	0.373267	20
GTEx_Brain_Cerebellum_sQTL	chr10:100498804:100499160:clu_9842:ENSG00000075826.16	10	SEC31B	102246399	rs4559619	10	102199884	T	C	0.782209	-0.0114147	0.00289488	8.04e-05	0.965066	0.116295	1.06e-16	-0.0118279	0.00332108	0.000369	0.000369	0.0294684	0.230209	17
GTEx_Brain_Cerebellum_sQTL	chr10:100498207:100498705:clu_9842:ENSG00000075826.16	10	SEC31B	102246399	rs3750630	10	102275780	G	A	0.194274	0.0115938	0.0029698	9.47e-05	-0.892642	0.107421	9.59e-17	-0.0129882	0.00367584	0.00041	0.00041	0.0313926	0.200147	12
GTEx_Brain_Cerebellum_sQTL	chr10:102424792:102432526:clu_9961:ENSG00000107874.10	10	CUEDC2	104183002	rs11191283	10	104163569	A	G	0.356851	-0.0129055	0.00261853	8.29e-07	0.600724	0.0768654	5.48e-15	-0.0214832	0.00515334	3.06e-05	3.06e-05	0.00624509	0.0222422	20
GTEx_Brain_Cerebellum_sQTL	chr10:102425195:102432526:clu_9961:ENSG00000107874.10	10	CUEDC2	104183002	rs11593146	10	104184981	G	A	0.356851	-0.0125599	0.00261636	1.58e-06	-1.0083	0.100843	1.54e-23	0.0124566	0.0028784	1.51e-05	1.51e-05	0.00393987	0.0130856	20
GTEx_Brain_Cerebellum_sQTL	chr10:102466087:102468753:clu_9964:ENSG00000138111.14	10	TMEM180	104221149	rs12781742	10	104227469	A	G	0.560327	-0.0122018	0.00247352	8.1e-07	0.558072	0.100036	2.42e-08	-0.0218642	0.00591653	0.00022	0.00022	0.0215064	0.363045	20
GTEx_Brain_Cerebellum_sQTL	chr10:102466087:102468287:clu_9964:ENSG00000138111.14	10	TMEM180	104221149	rs11593589	10	104228299	A	C	0.563395	-0.0120889	0.00247385	1.03e-06	-0.828854	0.0954436	3.81e-18	0.0145851	0.00342475	2.06e-05	2.06e-05	0.00481445	0.350877	20
GTEx_Brain_Cerebellum_sQTL	chr10:102461450:102465982:clu_9964:ENSG00000138111.14	10	TMEM180	104221149	rs10786677	10	104313365	T	C	0.275051	0.0102544	0.00260182	8.11e-05	0.691336	0.112524	8.05e-10	0.0148327	0.00447126	0.000909	0.000909	0.0498853	0.217821	20
GTEx_Brain_Cerebellum_sQTL	chr11:47237712:47237837:clu_6288:ENSG00000134574.11	11	DDB2	47236493	rs2633080	11	47247560	C	A	0.846626	0.0144034	0.00338494	2.09e-05	0.899269	0.105049	1.12e-17	0.0160168	0.00420348	0.000139	0.000139	0.0161526	0.190578	20
GTEx_Brain_Cerebellum_sQTL	chr11:47282969:47284375:clu_6302:ENSG00000110514.19	11	MADD	47290712	rs3816725	11	47305669	G	T	0.302658	-0.0134858	0.00263511	3.09e-07	0.606202	0.0784524	1.1e-14	-0.0222464	0.00521388	1.98e-05	1.98e-05	0.00470784	0.0222007	20
GTEx_Brain_Cerebellum_sQTL	chr11:47616142:47622701:clu_6329:ENSG00000109919.9	11	MTCH2	47638867	rs66749409	11	47568074	T	C	0.358896	0.0160333	0.00258177	5.29e-10	-0.844912	0.100531	4.3e-17	-0.0189763	0.00379936	5.9e-07	5.9e-07	0.000398	0.0816506	20
GTEx_Brain_Cerebellum_sQTL	chr11:47618919:47622701:clu_6329:ENSG00000109919.9	11	MTCH2	47638867	rs4752857	11	47655752	T	C	0.355828	0.015988	0.00258182	5.92e-10	0.933402	0.101646	4.2e-20	0.0171288	0.00333621	2.83e-07	2.83e-07	0.000229	0.0164614	20
GTEx_Brain_Cerebellum_sQTL	chr12:79285971:79292017:clu_4175:ENSG00000067715.13	12	SYT1	79257773	rs6539344	12	79659040	T	G	0.576687	0.0147417	0.00248883	3.16e-09	0.797132	0.105833	5e-14	0.0184935	0.00397202	3.23e-06	3.23e-06	0.00136951	0.228563	12
GTEx_Brain_Cerebellum_sQTL	chr12:123932108:123932618:clu_5152:ENSG00000197653.15	12	DNAH10	124247042	rs7966192	12	124431701	G	A	0.368098	-0.00975405	0.00260515	0.000181	-0.773533	0.100129	1.12e-14	0.0126097	0.00374256	0.000754	0.000754	0.0448479	0.106487	20
GTEx_Brain_Cerebellum_sQTL	chr12:123932108:123933331:clu_5152:ENSG00000197653.15	12	DNAH10	124247042	rs12301673	12	124455818	T	C	0.365031	-0.00983503	0.0026103	0.000165	0.977579	0.100596	2.53e-22	-0.0100606	0.00286384	0.000443	0.000443	0.0328808	0.651044	20
GTEx_Brain_Cerebellum_sQTL	chr15:74822709:74823559:clu_17909:ENSG00000140506.16	15	LMAN1L	75105057	rs1378938	15	75096443	C	T	0.678937	-0.0128462	0.00278046	3.83e-06	1.23014	0.0836	5.2e-49	-0.0104428	0.00236908	1.04e-05	1.04e-05	0.00308751	0.232854	20
GTEx_Brain_Cerebellum_sQTL	chr15:74822709:74825473:clu_17909:ENSG00000140506.16	15	LMAN1L	75105057	rs1378938	15	75096443	C	T	0.678937	-0.0128462	0.00278046	3.83e-06	-1.19287	0.0752174	1.22e-56	0.0107691	0.0024278	9.18e-06	9.18e-06	0.00282409	0.213666	20
GTEx_Brain_Cerebellum_sQTL	chr15:74822709:74825476:clu_17909:ENSG00000140506.16	15	LMAN1L	75105057	rs1378938	15	75096443	C	T	0.678937	-0.0128462	0.00278046	3.83e-06	-1.0398	0.0905874	1.69e-30	0.0123545	0.00288252	1.82e-05	1.82e-05	0.00445326	0.322034	20
GTEx_Brain_Cerebellum_sQTL	chr15:74824310:74825473:clu_17909:ENSG00000140506.16	15	LMAN1L	75105057	rs72730503	15	75086386	A	G	0.691207	-0.0135729	0.00280199	1.27e-06	0.761678	0.104916	3.87e-13	-0.0178197	0.0044224	5.59e-05	5.59e-05	0.00912314	0.613547	20
GTEx_Brain_Cerebellum_sQTL	chr15:74824478:74825473:clu_17909:ENSG00000140506.16	15	LMAN1L	75105057	rs1378938	15	75096443	C	T	0.678937	-0.0128462	0.00278046	3.83e-06	0.851583	0.0988572	7.04e-18	-0.015085	0.00370502	4.67e-05	4.67e-05	0.00815784	0.179199	20
GTEx_Brain_Cerebellum_sQTL	chr15:74824478:74825476:clu_17909:ENSG00000140506.16	15	LMAN1L	75105057	rs1378938	15	75096443	C	T	0.678937	-0.0128462	0.00278046	3.83e-06	1.07004	0.0863149	2.71e-35	-0.0120053	0.00277306	1.5e-05	1.5e-05	0.00391968	0.148924	20
GTEx_Brain_Cerebellum_sQTL	chr15:74825665:74825787:clu_17909:ENSG00000140506.16	15	LMAN1L	75105057	rs3935077	15	75120211	G	C	0.678937	-0.0133427	0.00278066	1.6e-06	-0.949202	0.0801199	2.22e-32	0.0140568	0.00316063	8.69e-06	8.69e-06	0.00271887	0.304253	20
GTEx_Brain_Cerebellum_sQTL	chr15:74823682:74824351:clu_17909:ENSG00000140506.16	15	LMAN1L	75105057	rs1378938	15	75096443	C	T	0.678937	-0.0128462	0.00278046	3.83e-06	1.09496	0.0879696	1.45e-35	-0.0117321	0.00270862	1.48e-05	1.48e-05	0.00389527	0.13532	20
GTEx_Brain_Cerebellum_sQTL	chr15:74826867:74828034:clu_17910:ENSG00000213578.5	15	CPLX3	75118888	rs1543927	15	75063573	C	T	0.688139	-0.0138854	0.00279018	6.47e-07	-0.567131	0.0982669	7.86e-09	0.0244836	0.00649627	0.000164	0.000164	0.0179334	0.047419	18
GTEx_Brain_Cerebellum_sQTL	chr15:74826867:74827978:clu_17910:ENSG00000213578.5	15	CPLX3	75118888	rs1543927	15	75063573	C	T	0.688139	-0.0138854	0.00279018	6.47e-07	0.531546	0.0948065	2.06e-08	-0.0261227	0.00701871	0.000198	0.000198	0.0201335	0.0151952	19
GTEx_Brain_Cerebellum_sQTL	chr15:74837798:74838266:clu_17913:ENSG00000140474.12	15	ULK3	75128457	rs12908814	15	75132490	G	C	0.579755	-0.011356	0.00255722	8.96e-06	0.197136	0.033009	2.34e-09	-0.0576047	0.0161649	0.000366	0.000366	0.0293306	0.0748021	19
GTEx_Brain_Cerebellum_sQTL	chr15:74837435:74837757:clu_17912:ENSG00000140474.12	15	ULK3	75128457	rs12908814	15	75132490	G	C	0.579755	-0.011356	0.00255722	8.96e-06	1.42956	0.0758203	2.69e-79	-0.00794368	0.00183776	1.54e-05	0.000195	0.0199624	0.0297942	20
GTEx_Brain_Cerebellum_sQTL	chr15:74837435:74837751:clu_17912:ENSG00000140474.12	15	ULK3	75128457	rs12908814	15	75132490	G	C	0.579755	-0.011356	0.00255722	8.96e-06	-1.40524	0.0739917	1.99e-80	0.00808115	0.00186886	1.53e-05	1.53e-05	0.00398243	0.0278777	20
GTEx_Brain_Cerebellum_sQTL	chr15:75349339:75352111:clu_17939:ENSG00000140398.13	15	NEIL1	75639296	rs8030014	15	75640569	G	A	0.47546	0.0102509	0.00246366	3.17e-05	-0.633486	0.0941001	1.67e-11	-0.0161817	0.00457191	0.000401	0.000401	0.03097	0.169632	18
GTEx_Brain_Cerebellum_sQTL	chr15:75351376:75352111:clu_17939:ENSG00000140398.13	15	NEIL1	75639296	rs8030014	15	75640569	G	A	0.47546	0.0102509	0.00246366	3.17e-05	0.961618	0.0928773	4.03e-25	0.01066	0.00276114	0.000113	0.000113	0.0141942	0.10799	20
GTEx_Brain_Cerebellum_sQTL	chr15:75349339:75351301:clu_17939:ENSG00000140398.13	15	NEIL1	75639296	rs12916256	15	75850393	G	A	0.52454	-0.0101294	0.00246587	3.99e-05	-0.871587	0.0908019	8.09e-22	0.0116218	0.00307736	0.000159	0.000159	0.0176038	0.0492118	20
GTEx_Brain_Cerebellum_sQTL	chr15:75358344:75358507:clu_17945:ENSG00000140400.16	15	MAN2C1	75648133	rs6495178	15	75794599	C	A	0.527607	-0.0101942	0.00246594	3.56e-05	-1.05669	0.0904889	1.66e-31	0.00964729	0.00247556	9.74e-05	9.74e-05	0.0129201	0.360113	20
GTEx_Brain_Cerebellum_sQTL	chr15:78264895:78270497:clu_18040:ENSG00000140403.12	15	DNAJA4	78556428	rs7176976	15	78561891	G	A	0.793456	-0.0128311	0.003093	3.35e-05	0.708032	0.101852	3.61e-12	-0.0181222	0.00508718	0.000368	0.000368	0.0294068	0.39693	19
GTEx_Brain_Cerebellum_sQTL	chr15:78266293:78270497:clu_18040:ENSG00000140403.12	15	DNAJA4	78556428	rs2037347	15	78558509	A	G	0.825153	-0.0133209	0.00332497	6.17e-05	-0.97065	0.110754	1.88e-18	0.0137237	0.00376645	0.000269	0.000269	0.0243546	0.41375	20
GTEx_Brain_Cerebellum_sQTL	chr16:4514664:4538325:clu_14485:ENSG00000089486.16	16	CDIP1	4560676	rs841231	16	4583147	T	C	0.281186	0.0104971	0.00279841	0.000176	-0.866328	0.0868224	1.9e-23	-0.0121168	0.00345091	0.000446	0.000446	0.0330223	0.0576057	20
GTEx_Brain_Cerebellum_sQTL	chr16:4514664:4538702:clu_14485:ENSG00000089486.16	16	CDIP1	4560676	rs1861652	16	4505331	T	C	0.701431	-0.0111876	0.00275177	4.79e-05	-0.897635	0.0917154	1.28e-22	0.0124635	0.00331955	0.000174	0.000174	0.0185983	0.0631149	20
GTEx_Brain_Cerebellum_sQTL	chr16:28466902:28469688:clu_15069:ENSG00000233232.6	16	NPIPB7	28467693	rs153106	16	28526897	C	T	0.356851	0.0171556	0.00250006	6.79e-12	0.904747	0.0963298	5.88e-21	0.0189618	0.00342222	3.01e-08	3.01e-08	4.19e-05	0.432769	20
GTEx_Brain_Cerebellum_sQTL	chr16:28538654:28538796:clu_15078:ENSG00000176046.8	16	NUPR1	28548606	rs193628	16	28582142	T	G	0.518405	-0.0135784	0.00246807	3.76e-08	0.498342	0.0888901	2.07e-08	-0.0272471	0.00693891	8.61e-05	8.61e-05	0.0119898	0.113104	20
GTEx_Brain_Cerebellum_sQTL	chr16:28538155:28538796:clu_15078:ENSG00000176046.8	16	NUPR1	28548606	rs3743963	16	28604686	G	A	0.477505	0.0138777	0.0024797	2.19e-08	0.632839	0.0876829	5.3e-13	0.0219293	0.00495839	9.75e-06	9.75e-06	0.00294476	0.128036	20
GTEx_Brain_Cerebellum_sQTL	chr16:28538155:28538526:clu_15078:ENSG00000176046.8	16	NUPR1	28548606	rs3743963	16	28604686	G	A	0.477505	0.0138777	0.0024797	2.19e-08	-0.702614	0.0837896	5.05e-17	-0.0197516	0.00424309	3.24e-06	3.24e-06	0.00137416	0.0338529	20
GTEx_Brain_Cerebellum_sQTL	chr16:28592481:28595367:clu_15079:ENSG00000197165.10	16	SULT1A2	28603264	rs62034323	16	28536473	T	C	0.355828	0.0173479	0.00250068	4e-12	-0.850602	0.0954278	4.94e-19	-0.0203948	0.00372535	4.38e-08	4.38e-08	5.63e-05	0.297688	20
GTEx_Brain_Cerebellum_sQTL	chr16:28592481:28605730:clu_15079:ENSG00000197165.10	16	SULT1A2	28603264	rs40831	16	28508447	G	A	0.370143	0.0159787	0.00249346	1.47e-10	-0.801219	0.0921057	3.35e-18	-0.0199429	0.00386536	2.48e-07	2.48e-07	0.000208	0.173441	20
GTEx_Brain_Cerebellum_sQTL	chr16:28592443:28593252:clu_15079:ENSG00000197165.10	16	SULT1A2	28603264	rs149271	16	28506872	G	A	0.349693	0.0159391	0.00250757	2.07e-10	0.914748	0.112178	3.51e-16	0.0174245	0.00347571	5.35e-07	5.35e-07	0.000369	0.0686582	20
GTEx_Brain_Cerebellum_sQTL	chr16:28608388:28608708:clu_15082:ENSG00000196502.11	16	SULT1A1	28616903	rs743590	16	28608230	A	G	0.328221	0.0167723	0.00253971	4e-11	0.657689	0.0935641	2.08e-12	0.0255019	0.00529846	1.49e-06	1.49e-06	0.000783	0.0469939	20
GTEx_Brain_Cerebellum_sQTL	chr16:28608388:28608478:clu_15082:ENSG00000196502.11	16	SULT1A1	28616903	rs9926245	16	28555706	A	T	0.354806	0.0173001	0.00250303	4.79e-12	1.24184	0.0938156	5.36e-40	0.013931	0.0022738	8.97e-10	8.97e-10	2.56e-06	0.236272	20
GTEx_Brain_Cerebellum_sQTL	chr16:28606274:28606761:clu_15080:ENSG00000196502.11	16	SULT1A1	28616903	rs743590	16	28608230	A	G	0.328221	0.0167723	0.00253971	4e-11	0.767735	0.0935177	2.22e-16	0.0218465	0.00424556	2.66e-07	2.66e-07	0.00022	0.0398755	20
GTEx_Brain_Cerebellum_sQTL	chr16:28606236:28606761:clu_15080:ENSG00000196502.11	16	SULT1A1	28616903	rs743590	16	28608230	A	G	0.328221	0.0167723	0.00253971	4e-11	-0.774974	0.0991686	5.51e-15	-0.0216424	0.00429064	4.56e-07	4.56e-07	0.000327	0.0477884	20
GTEx_Brain_Cerebellum_sQTL	chr16:28608603:28608708:clu_15082:ENSG00000196502.11	16	SULT1A1	28616903	rs9926245	16	28555706	A	T	0.354806	0.0173001	0.00250303	4.79e-12	-1.20336	0.0898102	6.13e-41	-0.0143765	0.00234047	8.12e-10	8.12e-10	2.36e-06	0.243891	20
GTEx_Brain_Cerebellum_sQTL	chr16:28715434:28723164:clu_15093:ENSG00000184110.14	16	EIF3C	28699879	rs40837	16	28510845	G	A	0.400818	0.0149391	0.00247312	1.54e-09	0.861081	0.101169	1.72e-17	0.0173493	0.00352193	8.39e-07	8.39e-07	0.000515	0.0738793	20
GTEx_Brain_Cerebellum_sQTL	chr16:28721032:28723164:clu_15093:ENSG00000184110.14	16	EIF3C	28699879	rs62034319	16	28532188	G	T	0.355828	0.0171994	0.00249993	5.99e-12	-0.860133	0.102013	3.41e-17	-0.0199962	0.00375124	9.79e-08	9.79e-08	0.000104	0.792452	20
GTEx_Brain_Cerebellum_sQTL	chr16:28835399:28835546:clu_15102:ENSG00000168488.18	16	ATXN2L	28834356	rs11641216	16	28893532	G	A	0.332311	0.0173142	0.00251749	6.09e-12	-1.47587	0.0712135	2.08e-95	-0.0117315	0.00179724	6.69e-11	6.69e-11	3.04e-07	0.0463844	20
GTEx_Brain_Cerebellum_sQTL	chr16:28835399:28835549:clu_15102:ENSG00000168488.18	16	ATXN2L	28834356	rs8061590	16	28895130	G	A	0.334356	0.0173034	0.00251771	6.3e-12	0.995716	0.0804086	3.22e-35	0.0173778	0.00289186	1.86e-09	1.86e-09	4.69e-06	0.032688	20
GTEx_Brain_Cerebellum_sQTL	chr16:68355883:68356701:clu_15876:ENSG00000132600.16	16	PRMT7	68344877	rs73615919	16	68398862	T	C	0.138037	0.0164592	0.00383075	1.73e-05	-1.04946	0.149571	2.28e-12	-0.0156835	0.00428023	0.000248	0.000248	0.0231955	0.0158196	20
GTEx_Brain_Cerebellum_sQTL	chr16:70680867:70685723:clu_16004:ENSG00000132613.14	16	MTSS1L	70695107	rs11075778	16	70714434	C	T	0.513292	-0.0101606	0.00247432	4.02e-05	-0.860063	0.0955603	2.25e-19	0.0118138	0.0031622	0.000187	0.000187	0.0194579	0.512527	20
GTEx_Brain_Cerebellum_sQTL	chr16:70670797:70674306:clu_16000:ENSG00000132613.14	16	MTSS1L	70695107	rs11647479	16	70710549	C	A	0.505112	-0.0104169	0.00247314	2.53e-05	-0.543272	0.083155	6.44e-11	0.0191744	0.00541637	0.0004	0.0004	0.0309209	0.341274	20
GTEx_Brain_Cerebellum_sQTL	chr17:17793288:17803756:clu_11273:ENSG00000108557.18	17	RAI1	17584787	rs11656665	17	17724789	A	G	0.570552	-0.0163964	0.00257238	1.84e-10	-0.445381	0.071804	5.55e-10	0.0368143	0.0082816	8.78e-06	8.78e-06	0.00273718	0.467372	20
GTEx_Brain_Cerebellum_sQTL	chr18:5241889:5243594:clu_23721:ENSG00000263753.6	18	LINC00667	5232875	rs7232740	18	5256587	G	A	0.52863	-0.0107795	0.00246783	1.25e-05	-0.670856	0.100205	2.16e-11	0.0160683	0.00439236	0.000254	0.000254	0.0235162	0.274378	19
GTEx_Brain_Cerebellum_sQTL	chr18:48855104:48857588:clu_24080:ENSG00000134030.13	18	CTIF	46065417	rs9960271	18	46381543	C	T	0.271984	-0.0105004	0.00276736	0.000148	0.912773	0.0949029	6.71e-22	-0.0115038	0.00325922	0.000416	0.000416	0.0316528	0.686288	19
GTEx_Brain_Cerebellum_sQTL	chr19:35744421:35744626:clu_22058:ENSG00000161265.14	19	U2AF1L4	36233365	rs2239947	19	36244753	C	G	0.158487	-0.0139268	0.00350235	7e-05	-1.58177	0.134329	5.23e-32	0.00880454	0.00233704	0.000165	0.000165	0.0179984	0.0145985	19
GTEx_Brain_Cerebellum_sQTL	chr19:54451382:54452093:clu_23394:ENSG00000167615.16	19	LENG8	54960065	rs7255633	19	54937469	G	A	0.651329	0.00997688	0.00258262	0.000112	-0.897721	0.0841812	1.5e-26	-0.0111136	0.0030598	0.000281	0.000281	0.0250292	0.284089	11
GTEx_Brain_Cerebellum_sQTL	chr19:54449306:54452093:clu_23394:ENSG00000167615.16	19	LENG8	54960065	rs7255633	19	54937469	G	A	0.651329	0.00997688	0.00258262	0.000112	0.779983	0.0764509	1.93e-24	0.0127911	0.00354053	0.000303	0.000303	0.026157	0.410933	12
GTEx_Brain_Cerebellum_sQTL	chr19:54449310:54452093:clu_23394:ENSG00000167615.16	19	LENG8	54960065	rs7255633	19	54937469	G	A	0.651329	0.00997688	0.00258262	0.000112	0.687707	0.0698101	6.78e-23	0.0145075	0.00403383	0.000323	0.000323	0.0271632	0.324301	11
GTEx_Brain_Cerebellum_sQTL	chr2:27087351:27096729:clu_40400:ENSG00000138030.12	2	KHK	27309615	rs7602823	2	27309406	A	G	0.373211	-0.0114388	0.00254339	6.88e-06	0.525819	0.0903993	6e-09	-0.0217543	0.00611428	0.000374	0.000374	0.0297062	0.523124	20
GTEx_Brain_Cerebellum_sQTL	chr2:27100542:27102097:clu_40403:ENSG00000138028.15	2	CGREF1	27321757	rs1866559	2	27335586	C	T	0.373211	-0.0108964	0.00255588	2.01e-05	-0.589862	0.0991551	2.7e-09	0.0184728	0.00533082	0.00053	0.00053	0.0365314	0.311326	14
GTEx_Brain_Cerebellum_sQTL	chr2:27100491:27102097:clu_40403:ENSG00000138028.15	2	CGREF1	27321757	rs12714094	2	27336432	C	A	0.376278	-0.0106453	0.00255442	3.08e-05	0.728441	0.107765	1.38e-11	-0.0146138	0.00411959	0.000389	0.000389	0.0304045	0.173252	20
GTEx_Brain_Cerebellum_sQTL	chr2:27099840:27102097:clu_40403:ENSG00000138028.15	2	CGREF1	27321757	rs1866559	2	27335586	C	T	0.373211	-0.0108964	0.00255588	2.01e-05	-0.593774	0.0877962	1.35e-11	0.018351	0.00508833	0.00031	0.00031	0.0265405	0.308614	20
GTEx_Brain_Cerebellum_sQTL	chr2:71427414:71431327:clu_41169:ENSG00000075292.18	2	ZNF638	71503691	rs7582707	2	71669544	C	T	0.0787321	0.0186159	0.00435123	1.88e-05	0.353701	0.0641524	3.52e-08	0.0526318	0.0155713	0.000725	0.000725	0.0438651	0.700915	15
GTEx_Brain_Cerebellum_sQTL	chr20:45841956:45844263:clu_26610:ENSG00000101470.9	20	TNNC2	44451853	rs55931834	20	44472163	T	C	0.43047	-0.0107818	0.00248521	1.44e-05	-0.942998	0.0862811	8.34e-28	0.0114336	0.00283547	5.52e-05	5.52e-05	0.00904933	0.245637	20
GTEx_Brain_Cerebellum_sQTL	chr20:45841956:45844263:clu_26610:ENSG00000101473.16	20	ACOT8	44470360	rs55931834	20	44472163	T	C	0.43047	-0.0107818	0.00248521	1.44e-05	-0.942998	0.0862811	8.34e-28	0.0114336	0.00283547	5.52e-05	5.52e-05	0.00904933	0.245637	20
GTEx_Brain_Cerebellum_sQTL	chr22:19961289:19962527:clu_24458:ENSG00000093010.13	22	COMT	19929130	rs6269	22	19949952	G	A	0.413088	0.00952181	0.00250265	0.000142	-1.01871	0.0882496	7.96e-31	-0.00934692	0.00258668	0.000302	0.000302	0.0261159	0.0658589	20
GTEx_Brain_Cerebellum_sQTL	chr22:19961289:19962233:clu_24458:ENSG00000093010.13	22	COMT	19929130	rs6269	22	19949952	G	A	0.413088	0.00952181	0.00250265	0.000142	0.813378	0.08543	1.72e-21	0.0117065	0.00331343	0.000411	0.000411	0.0314157	0.111336	20
GTEx_Brain_Cerebellum_sQTL	chr22:19961289:19961697:clu_24458:ENSG00000093010.13	22	COMT	19929130	rs6269	22	19949952	G	A	0.413088	0.00952181	0.00250265	0.000142	0.690726	0.0907077	2.64e-14	0.0137852	0.0040503	0.000665	0.000665	0.0417199	0.0304943	16
GTEx_Brain_Cerebellum_sQTL	chr22:42142639:42142728:clu_25369:ENSG00000100197.20	22	CYP2D6	42522501	rs5758587	22	42517636	G	C	0.543967	-0.0118944	0.00246535	1.4e-06	-1.18017	0.0886983	2.15e-40	0.0100786	0.00222207	5.74e-06	5.74e-06	0.00204831	0.20686	20
GTEx_Brain_Cerebellum_sQTL	chr22:42127983:42128174:clu_25368:ENSG00000100197.20	22	CYP2D6	42522501	rs6002621	22	42511002	C	A	0.340491	-0.011022	0.00263898	2.96e-05	-1.00875	0.104536	4.93e-22	0.0109264	0.00285062	0.000127	0.000127	0.0152298	0.520351	20
GTEx_Brain_Cerebellum_sQTL	chr22:42128944:42129738:clu_25369:ENSG00000100197.20	22	CYP2D6	42522501	rs6002624	22	42513824	C	G	0.340491	-0.0110125	0.00263878	3e-05	1.06906	0.0978367	8.57e-28	-0.0103011	0.00264221	9.67e-05	0.000676	0.0420975	0.0481948	20
GTEx_Brain_Cerebellum_sQTL	chr22:42127634:42127842:clu_25368:ENSG00000100197.20	22	CYP2D6	42522501	rs8135801	22	42475568	G	A	0.342536	-0.0110108	0.00263684	2.97e-05	-0.939261	0.110474	1.86e-17	0.0117228	0.00312768	0.000178	0.000178	0.0188958	0.893309	20
GTEx_Brain_Cerebellum_sQTL	chr22:42127634:42128174:clu_25368:ENSG00000100197.20	22	CYP2D6	42522501	rs8135801	22	42475568	G	A	0.342536	-0.0110108	0.00263684	2.97e-05	1.16502	0.101013	8.96e-31	-0.00945115	0.00240713	8.63e-05	8.63e-05	0.0120046	0.764292	20
GTEx_Brain_Cerebellum_sQTL	chr22:42142639:42142728:clu_25369:ENSG00000205702.10	22	CYP2D7P1	42536214	rs5758587	22	42517636	G	C	0.543967	-0.0118944	0.00246535	1.4e-06	-1.18017	0.0886983	2.15e-40	0.0100786	0.00222207	5.74e-06	5.74e-06	0.00204831	0.20686	20
GTEx_Brain_Cerebellum_sQTL	chr22:42141675:42141868:clu_25372:ENSG00000205702.10	22	CYP2D7P1	42536214	rs6002621	22	42511002	C	A	0.340491	-0.011022	0.00263898	2.96e-05	-0.705771	0.11064	1.78e-10	0.015617	0.00446932	0.000475	0.000475	0.0343096	0.227522	20
GTEx_Brain_Cerebellum_sQTL	chr22:42141339:42141868:clu_25372:ENSG00000205702.10	22	CYP2D7P1	42536214	rs5758589	22	42518382	G	A	0.542945	-0.0119593	0.00246558	1.23e-06	0.682491	0.0884592	1.21e-14	-0.0175231	0.00426725	4.02e-05	4.02e-05	0.00741421	0.402809	20
GTEx_Brain_Cerebellum_sQTL	chr22:42141339:42141534:clu_25372:ENSG00000205702.10	22	CYP2D7P1	42536214	rs5758574	22	42481400	C	G	0.539877	-0.0118802	0.00246579	1.45e-06	-0.92916	0.0998947	1.39e-20	0.012786	0.00298867	1.88e-05	1.88e-05	0.00455201	0.0867005	20
GTEx_Brain_Cerebellum_sQTL	chr22:42128944:42129738:clu_25369:ENSG00000205702.10	22	CYP2D7P1	42536214	rs6002624	22	42513824	C	G	0.340491	-0.0110125	0.00263878	3e-05	1.06906	0.0978367	8.57e-28	-0.0103011	0.00264221	9.67e-05	0.000676	0.0420975	0.0481948	20
GTEx_Brain_Cerebellum_sQTL	chr3:12600415:12603478:clu_37152:ENSG00000132155.11	3	RAF1	12625100	rs6800614	3	12716194	T	C	0.733129	-0.0112694	0.00283763	7.14e-05	0.692747	0.106142	6.73e-11	-0.0162677	0.00479494	0.000692	0.000692	0.042714	0.336238	20
GTEx_Brain_Cerebellum_sQTL	chr3:49684189:49684371:clu_37981:ENSG00000173531.15	3	MST1	49721380	rs13085791	3	49721798	A	C	0.324131	-0.0222473	0.0027084	2.14e-16	1.36994	0.0919555	3.4e-50	-0.0162396	0.00225762	6.33e-13	7.05e-13	5.45e-09	0.0843809	20
GTEx_Brain_Cerebellum_sQTL	chr3:49684189:49684314:clu_37981:ENSG00000173531.15	3	MST1	49721380	rs13085791	3	49721798	A	C	0.324131	-0.0222473	0.0027084	2.14e-16	-1.43515	0.098316	2.92e-48	0.0155017	0.00216547	8.15e-13	8.52e-13	6.49e-09	0.0907773	20
GTEx_Brain_Cerebellum_sQTL	chr3:49714174:49715492:clu_38001:ENSG00000164068.15	3	RNF123	49726932	rs7372725	3	49790544	A	C	0.52454	-0.0217042	0.00245768	1.04e-18	0.825526	0.0928978	6.31e-19	-0.0262913	0.0041972	3.75e-10	3.75e-10	1.26e-06	0.543963	20
GTEx_Brain_Cerebellum_sQTL	chr3:49714174:49715575:clu_38001:ENSG00000164068.15	3	RNF123	49726932	rs7372725	3	49790544	A	C	0.52454	-0.0217042	0.00245768	1.04e-18	-0.864877	0.0986438	1.82e-18	0.0250951	0.00403327	4.91e-10	4.91e-10	1.57e-06	0.585075	20
GTEx_Brain_Cerebellum_sQTL	chr3:49700709:49701491:clu_37994:ENSG00000164068.15	3	RNF123	49726932	rs12496226	3	49734040	T	G	0.310838	0.0156871	0.00264271	2.92e-09	-1.01878	0.111543	6.63e-20	-0.0153979	0.0030937	6.45e-07	6.45e-07	0.000425	0.545213	20
GTEx_Brain_Cerebellum_sQTL	chr3:113580709:113583409:clu_38712:ENSG00000072858.10	3	SIDT1	113251143	rs2271494	3	113300183	T	A	0.447853	0.00896632	0.00249783	0.000331	-0.786553	0.0848892	1.94e-20	-0.0113995	0.00340566	0.000816	0.000816	0.0469272	0.737633	20
GTEx_Brain_Cerebellum_sQTL	chr3:138611037:138619711:clu_39197:ENSG00000158234.12	3	FAIM	138327448	rs1679175	3	138182227	C	T	0.543967	0.00954479	0.00247502	0.000115	-0.7184	0.0953282	4.84e-14	-0.0132862	0.00387007	0.000597	0.000597	0.039111	0.226099	20
GTEx_Brain_Cerebellum_sQTL	chr3:138608937:138610604:clu_39197:ENSG00000158234.12	3	FAIM	138327448	rs361074	3	138346829	A	G	0.555215	0.0107636	0.00247894	1.41e-05	-0.589486	0.0933262	2.68e-10	-0.0182593	0.00510301	0.000346	0.000346	0.0283435	0.506868	20
GTEx_Brain_Cerebellum_sQTL	chr4:113502977:113508236:clu_36337:ENSG00000145349.16	4	CAMK2D	114372188	rs7700110	4	114439894	A	G	0.278119	0.0105268	0.00280933	0.000179	-0.725991	0.100402	4.8e-13	-0.0144999	0.00435836	0.000878	0.000878	0.0489406	0.409849	20
GTEx_Brain_Cerebellum_sQTL	chr5:140551169:140557147:clu_34292:ENSG00000213523.10	5	SRA1	139916925	rs801460	5	139931930	T	C	0.47955	-0.0115724	0.0024737	2.89e-06	0.756354	0.097526	8.81e-15	-0.0153002	0.00381951	6.18e-05	6.18e-05	0.00971064	0.0407386	20
GTEx_Brain_Cerebellum_sQTL	chr5:169596701:169598476:clu_34691:ENSG00000040275.16	5	SPDL1	169010638	rs75349556	5	169024993	C	G	0.0460123	-0.0211854	0.00528215	6.05e-05	-1.98839	0.187547	2.91e-26	0.0106545	0.00284022	0.000176	0.000176	0.0187449	0.630323	10
GTEx_Brain_Cerebellum_sQTL	chr6:13597016:13600834:clu_30457:ENSG00000124523.15	6	SIRT5	13574816	rs13219559	6	13596981	G	A	0.264826	0.0100657	0.00284397	0.000401	0.988007	0.103217	1.05e-21	0.0101879	0.00306896	0.000901	0.000901	0.0496404	0.500762	20
GTEx_Brain_Cerebellum_sQTL	chr7:66560675:66573385:clu_28644:ENSG00000229180.6	7	GS1-124K5.11	65991075	rs6960778	7	66071597	T	C	0.4591	-0.00915301	0.00246907	0.00021	-0.934816	0.10266	8.56e-20	0.00979124	0.00285172	0.000596	0.000596	0.0390751	0.236356	20
GTEx_Brain_Cerebellum_sQTL	chr7:66554837:66573385:clu_28644:ENSG00000229180.6	7	GS1-124K5.11	65991075	rs2013222	7	66035936	G	C	0.458078	-0.00899131	0.00246896	0.000271	0.779624	0.0956825	3.7e-16	-0.0115329	0.00346877	0.000885	0.000885	0.0491461	0.0544453	20
GTEx_Brain_Cerebellum_sQTL	chr7:100345968:100349799:clu_29259:ENSG00000242294.6	7	STAG3L5P	99933702	rs11761426	7	99956893	T	A	0.178937	0.0166193	0.00314334	1.24e-07	-1.24623	0.0873556	3.56e-46	-0.0133356	0.00268993	7.14e-07	7.14e-07	0.000457	0.389919	20
GTEx_Brain_Cerebellum_sQTL	chr7:100345968:100349731:clu_29259:ENSG00000242294.6	7	STAG3L5P	99933702	rs10085549	7	99983135	T	C	0.180982	0.0168305	0.00314422	8.66e-08	0.969711	0.0949012	1.65e-24	0.0173562	0.00366039	2.12e-06	2.12e-06	0.00101307	0.716221	20
GTEx_Brain_Cerebellum_sQTL	chr7:100345968:100349717:clu_29259:ENSG00000242294.6	7	STAG3L5P	99933702	rs11761426	7	99956893	T	A	0.178937	0.0166193	0.00314334	1.24e-07	1.16866	0.0967988	1.47e-33	0.0142208	0.00293631	1.28e-06	1.28e-06	0.000701	0.423545	20
GTEx_Brain_Cerebellum_sQTL	chr7:100356883:100358220:clu_29264:ENSG00000121716.20	7	PILRB	99933737	rs1964242	7	99976703	A	G	0.178937	0.0162054	0.00315513	2.8e-07	-0.665269	0.0917335	4.1e-13	-0.0243592	0.0058116	2.77e-05	2.77e-05	0.00585473	0.461974	20
GTEx_Brain_Cerebellum_sQTL	chr7:100367617:100373581:clu_29266:ENSG00000121716.20	7	PILRB	99933737	rs10085549	7	99983135	T	C	0.180982	0.0168305	0.00314422	8.66e-08	0.664391	0.0994326	2.36e-11	0.0253322	0.0060638	2.95e-05	2.95e-05	0.00609647	0.720096	15
GTEx_Brain_Cerebellum_sQTL	chr7:100359537:100367349:clu_29266:ENSG00000121716.20	7	PILRB	99933737	rs10085549	7	99983135	T	C	0.180982	0.0168305	0.00314422	8.66e-08	-0.532803	0.0922789	7.75e-09	-0.0315885	0.00804716	8.66e-05	8.66e-05	0.0120317	0.789477	10
GTEx_Brain_Cerebellum_sQTL	chr7:100358366:100358933:clu_29265:ENSG00000121716.20	7	PILRB	99933737	rs112622797	7	99917416	A	G	0.176892	0.0161988	0.00315801	2.91e-07	-0.777096	0.11976	8.65e-11	-0.0208453	0.00518027	5.72e-05	5.72e-05	0.00924882	0.366325	19
GTEx_Brain_Cerebellum_sQTL	chr7:100358366:100358690:clu_29265:ENSG00000121716.20	7	PILRB	99933737	rs112622797	7	99917416	A	G	0.176892	0.0161988	0.00315801	2.91e-07	0.745127	0.119175	4.04e-10	0.0217397	0.00548198	7.32e-05	7.32e-05	0.0108239	0.452336	17
GTEx_Brain_Cerebellum_sQTL	chr7:100356938:100358220:clu_29264:ENSG00000121716.20	7	PILRB	99933737	rs1964242	7	99976703	A	G	0.178937	0.0162054	0.00315513	2.8e-07	0.808027	0.0851208	2.25e-21	0.0200555	0.00443966	6.26e-06	6.26e-06	0.00216928	0.381217	20
GTEx_Brain_Cerebellum_sQTL	chr7:100356883:100358264:clu_29264:ENSG00000121716.20	7	PILRB	99933737	rs112622797	7	99917416	A	G	0.176892	0.0161988	0.00315801	2.91e-07	0.815484	0.0993724	2.28e-16	0.019864	0.00456682	1.36e-05	1.36e-05	0.00368362	0.662481	20
GTEx_Brain_Cerebellum_sQTL	chr7:100355240:100356750:clu_29263:ENSG00000121716.20	7	PILRB	99933737	rs78256546	7	99952970	G	A	0.178937	0.0166034	0.00314311	1.27e-07	-1.25162	0.102942	5.17e-34	-0.0132655	0.002738	1.27e-06	1.27e-06	0.000697	0.442785	20
GTEx_Brain_Cerebellum_sQTL	chr7:100354012:100355143:clu_29262:ENSG00000121716.20	7	PILRB	99933737	rs73401451	7	99981895	C	T	0.178937	0.0165592	0.0031446	1.39e-07	-1.1379	0.0996164	3.22e-30	-0.0145524	0.00304302	1.73e-06	1.73e-06	0.000875	0.47705	20
GTEx_Brain_Cerebellum_sQTL	chr7:100353483:100355143:clu_29262:ENSG00000121716.20	7	PILRB	99933737	rs73401451	7	99981895	C	T	0.178937	0.0165592	0.0031446	1.39e-07	0.888699	0.0994193	3.93e-19	0.0186331	0.00410677	5.7e-06	5.7e-06	0.00203738	0.384073	20
GTEx_Brain_Cerebellum_sQTL	chr7:100353270:100353373:clu_29262:ENSG00000121716.20	7	PILRB	99933737	rs78256546	7	99952970	G	A	0.178937	0.0166034	0.00314311	1.27e-07	0.770542	0.107447	7.43e-13	0.0215477	0.00506627	2.11e-05	2.11e-05	0.00489079	0.388963	17
GTEx_Brain_Cerebellum_sQTL	chr7:100353123:100353210:clu_29262:ENSG00000121716.20	7	PILRB	99933737	rs61735533	7	99955866	A	G	0.178937	0.016501	0.00314311	1.52e-07	0.731458	0.114731	1.82e-10	0.022559	0.00556643	5.06e-05	5.06e-05	0.00856383	0.416297	18
GTEx_Brain_Cerebellum_sQTL	chr7:100355240:100356394:clu_29263:ENSG00000121716.20	7	PILRB	99933737	rs78256546	7	99952970	G	A	0.178937	0.0166034	0.00314311	1.27e-07	1.19318	0.0996471	4.86e-33	0.0139152	0.00287918	1.34e-06	1.34e-06	0.000728	0.463258	20
GTEx_Brain_Cerebellum_sQTL	chr7:154983332:154987395:clu_30208:ENSG00000157212.18	7	PAXIP1	154735397	rs62473044	7	154729944	C	A	0.329243	0.0107867	0.00267334	5.46e-05	-0.956154	0.0982665	2.24e-22	-0.0112813	0.00302679	0.000194	0.000194	0.0198632	0.112101	20
GTEx_Brain_Cerebellum_sQTL	chr8:10477294:10477761:clu_51547:ENSG00000253641.5	8	RP11-981G7.2	10332075	rs6601468	8	10336140	G	A	0.677914	-0.00991319	0.00258277	0.000124	0.713967	0.0982361	3.65e-13	-0.0138847	0.00409096	0.000689	0.000689	0.042591	0.0667744	20
GTEx_Brain_Cerebellum_sQTL	chr8:11358178:11359214:clu_51567:ENSG00000154316.16	8	TDH	11197146	rs2250028	8	11213589	G	T	0.530675	0.0123062	0.00247159	6.39e-07	0.69721	0.110279	2.58e-10	0.0176506	0.00451232	9.17e-05	9.17e-05	0.012446	0.734822	20
GTEx_Brain_Cerebellum_sQTL	chr8:144471106:144471942:clu_53165:ENSG00000167702.11	8	KIFC2	145691426	rs1480000	8	145702007	C	T	0.494888	0.00890894	0.00246251	0.000297	-0.962868	0.0861261	5.12e-29	-0.0092525	0.00268805	0.000577	0.000577	0.0383706	0.256338	20
GTEx_Brain_Cerebellum_sQTL	chr9:129141918:129142445:clu_50795:ENSG00000119383.19	9	PPP2R4	131873229	rs3124496	9	131856862	C	T	0.249489	-0.0114948	0.00273316	2.6e-05	-0.54185	0.0945915	1.01e-08	0.0212141	0.00625765	0.000699	0.000699	0.0429555	0.10584	13
GTEx_Brain_Cerebellum_sQTL	chr9:129120610:129128985:clu_50794:ENSG00000119383.19	9	PPP2R4	131873229	rs1107329	9	131917714	G	C	0.261759	-0.0115233	0.00270427	2.03e-05	0.78145	0.100371	6.94e-15	-0.014746	0.00394498	0.000186	0.000186	0.0193585	0.0461916	20
GTEx_Brain_Cerebellum_sQTL	chr9:136218808:136219030:clu_51100:ENSG00000165661.16	9	QSOX2	139098179	rs7024579	9	139100413	T	C	0.286299	0.00914433	0.00265344	0.000568	-1.50945	0.104446	2.43e-47	-0.00605805	0.00180717	0.000802	0.000802	0.0464226	0.327235	20
GTEx_Brain_Cortex_sQTL	chr10:28534034:28535562:clu_8294:ENSG00000095787.21	10	WAC	28821422	rs41283724	10	28879838	G	A	0.294479	0.0125605	0.00275639	5.19e-06	-0.724498	0.115963	4.17e-10	-0.0173368	0.00470902	0.000232	0.000232	0.0222308	0.243915	20
GTEx_Brain_Cortex_sQTL	chr10:72477256:72508155:clu_8816:ENSG00000107745.17	10	MICU1	74127098	rs10823937	10	74378437	A	T	0.315951	-0.0103724	0.00279581	0.000207	-0.741472	0.0851638	3.14e-18	0.0139889	0.00409868	0.000642	0.000642	0.0408476	0.307303	20
GTEx_Brain_Cortex_sQTL	chr10:100498207:100499160:clu_9376:ENSG00000075826.16	10	SEC31B	102246399	rs2273694	10	102256496	T	G	0.194274	0.0115031	0.00296985	0.000107	0.925192	0.11256	2.04e-16	0.0124332	0.00354853	0.000459	0.000459	0.0335756	0.354851	13
GTEx_Brain_Cortex_sQTL	chr10:102424792:102432526:clu_9495:ENSG00000107874.10	10	CUEDC2	104183002	rs11593146	10	104184981	G	A	0.356851	-0.0125599	0.00261636	1.58e-06	0.671286	0.0871055	1.29e-14	-0.0187103	0.00459185	4.61e-05	4.61e-05	0.00808776	0.067052	20
GTEx_Brain_Cortex_sQTL	chr10:102425195:102432526:clu_9495:ENSG00000107874.10	10	CUEDC2	104183002	rs11593146	10	104184981	G	A	0.356851	-0.0125599	0.00261636	1.58e-06	-1.14327	0.106035	4.19e-27	0.010986	0.00250507	1.16e-05	1.16e-05	0.00330964	0.0211681	20
GTEx_Brain_Cortex_sQTL	chr10:102466087:102468287:clu_9498:ENSG00000138111.14	10	TMEM180	104221149	rs12572775	10	104285594	T	A	0.595092	-0.0130576	0.00248317	1.45e-07	-0.545487	0.0843631	1.01e-10	0.0239376	0.00586755	4.51e-05	4.51e-05	0.00798393	0.762205	20
GTEx_Brain_Cortex_sQTL	chr11:46369550:46371313:clu_5866:ENSG00000149091.15	11	DGKZ	46354455	rs7936413	11	46393958	C	T	0.170757	0.0137813	0.00328027	2.65e-05	-0.510269	0.0934492	4.75e-08	-0.0270079	0.0081111	0.000869	0.000869	0.0486387	0.588227	8
GTEx_Brain_Cortex_sQTL	chr11:47237712:47237837:clu_5916:ENSG00000134574.11	11	DDB2	47236493	rs2279238	11	47282024	T	C	0.152352	-0.0132985	0.00340309	9.32e-05	-0.827477	0.117938	2.28e-12	0.0160711	0.00470747	0.00064	0.00064	0.0407636	0.164468	20
GTEx_Brain_Cortex_sQTL	chr12:79285971:79292017:clu_3970:ENSG00000067715.13	12	SYT1	79257773	rs7963801	12	79685226	C	T	0.578732	0.0150123	0.00249064	1.67e-09	0.797621	0.104879	2.85e-14	0.0188213	0.00398438	2.31e-06	2.31e-06	0.00107728	0.523682	11
GTEx_Brain_Cortex_sQTL	chr12:79285971:79292008:clu_3970:ENSG00000067715.13	12	SYT1	79257773	rs7963801	12	79685226	C	T	0.578732	0.0150123	0.00249064	1.67e-09	-0.797228	0.105817	4.92e-14	-0.0188306	0.0040009	2.52e-06	2.52e-06	0.00114575	0.402204	8
GTEx_Brain_Cortex_sQTL	chr14:100545066:100546501:clu_18509:ENSG00000183092.16	14	BEGAIN	101003486	rs7142209	14	100994045	T	C	0.408998	0.0101592	0.00252712	5.82e-05	0.559646	0.0816706	7.26e-12	0.018153	0.00523528	0.000525	0.000525	0.0363581	0.618321	15
GTEx_Brain_Cortex_sQTL	chr14:100546267:100546501:clu_18509:ENSG00000183092.16	14	BEGAIN	101003486	rs7142209	14	100994045	T	C	0.408998	0.0101592	0.00252712	5.82e-05	-0.503648	0.0736519	8.02e-12	-0.0201713	0.00582047	0.000529	0.000529	0.0365108	0.579969	15
GTEx_Brain_Cortex_sQTL	chr15:74837435:74837757:clu_16610:ENSG00000140474.12	15	ULK3	75128457	rs12908814	15	75132490	G	C	0.579755	-0.011356	0.00255722	8.96e-06	1.44569	0.0751249	1.59e-82	-0.00785505	0.00181534	1.51e-05	1.51e-05	0.00394553	0.0252673	20
GTEx_Brain_Cortex_sQTL	chr15:74837435:74837751:clu_16610:ENSG00000140474.12	15	ULK3	75128457	rs12908814	15	75132490	G	C	0.579755	-0.011356	0.00255722	8.96e-06	-1.42047	0.0728469	1.11e-84	0.00799451	0.00184636	1.49e-05	1.49e-05	0.0039117	0.0249777	20
GTEx_Brain_Cortex_sQTL	chr15:74892802:74896152:clu_16620:ENSG00000178802.17	15	MPI	75182346	rs12913293	15	75184458	C	G	0.509202	-0.0116815	0.00249634	2.88e-06	-0.565944	0.0866837	6.63e-11	0.0206408	0.00542691	0.000143	0.000143	0.0164358	0.14204	20
GTEx_Brain_Cortex_sQTL	chr15:75351376:75352111:clu_16641:ENSG00000140398.13	15	NEIL1	75639296	rs8030014	15	75640569	G	A	0.47546	0.0102509	0.00246366	3.17e-05	0.806226	0.0946895	1.67e-17	0.0127146	0.00340115	0.000185	0.000185	0.0193415	0.135731	20
GTEx_Brain_Cortex_sQTL	chr15:75349339:75351301:clu_16641:ENSG00000140398.13	15	NEIL1	75639296	rs7173220	15	75712933	G	T	0.521472	-0.0100239	0.0024644	4.75e-05	-0.675563	0.0912158	1.3e-13	0.0148379	0.00416186	0.000364	0.000364	0.0292143	0.181168	20
GTEx_Brain_Cortex_sQTL	chr15:75349339:75352111:clu_16641:ENSG00000140398.13	15	NEIL1	75639296	rs8030014	15	75640569	G	A	0.47546	0.0102509	0.00246366	3.17e-05	-0.632983	0.0904785	2.63e-12	-0.0161945	0.0045285	0.000349	0.000349	0.0284748	0.0626071	20
GTEx_Brain_Cortex_sQTL	chr15:75358344:75358507:clu_16633:ENSG00000140400.16	15	MAN2C1	75648133	rs7173220	15	75712933	G	T	0.521472	-0.0100239	0.0024644	4.75e-05	-0.925975	0.0909651	2.45e-24	0.0108253	0.00286601	0.000159	0.000159	0.0175786	0.246838	20
GTEx_Brain_Cortex_sQTL	chr15:75358344:75358462:clu_16633:ENSG00000140400.16	15	MAN2C1	75648133	rs7173220	15	75712933	G	T	0.521472	-0.0100239	0.0024644	4.75e-05	0.960524	0.0961414	1.67e-23	-0.0104359	0.00277016	0.000165	0.000165	0.0180014	0.208038	20
GTEx_Brain_Cortex_sQTL	chr15:78278301:78288289:clu_16726:ENSG00000140395.8	15	WDR61	78570177	rs73467147	15	78596313	T	C	0.218814	0.0145804	0.00299407	1.12e-06	-0.810201	0.127779	2.29e-10	-0.017996	0.0046596	0.000112	0.000112	0.0141448	0.732662	18
GTEx_Brain_Cortex_sQTL	chr16:4474166:4474410:clu_13649:ENSG00000153406.13	16	NMRAL1	4511681	rs4786514	16	4576798	C	A	0.707566	-0.0108858	0.00276855	8.43e-05	-0.884675	0.101504	2.89e-18	0.0123049	0.00343318	0.000338	0.000338	0.0279431	0.01881	20
GTEx_Brain_Cortex_sQTL	chr16:4474166:4474554:clu_13649:ENSG00000153406.13	16	NMRAL1	4511681	rs736685	16	4508606	C	T	0.662577	-0.0126337	0.00266806	2.19e-06	0.961013	0.101563	3.01e-21	-0.0131462	0.00310453	2.29e-05	2.29e-05	0.00517913	0.153887	20
GTEx_Brain_Cortex_sQTL	chr16:4466402:4469504:clu_13649:ENSG00000153406.13	16	NMRAL1	4511681	rs4786494	16	4506232	A	G	0.712679	-0.0123273	0.00278554	9.62e-06	-0.503198	0.0866613	6.38e-09	0.024498	0.00696018	0.000432	0.000432	0.0323744	0.0842533	18
GTEx_Brain_Cortex_sQTL	chr16:4514664:4538325:clu_13653:ENSG00000089486.16	16	CDIP1	4560676	rs841231	16	4583147	T	C	0.281186	0.0104971	0.00279841	0.000176	-0.615689	0.0788497	5.79e-15	-0.0170494	0.00504243	0.000722	0.000722	0.0437497	0.064329	20
GTEx_Brain_Cortex_sQTL	chr16:4514664:4538702:clu_13653:ENSG00000089486.16	16	CDIP1	4560676	rs841231	16	4583147	T	C	0.281186	0.0104971	0.00279841	0.000176	0.649426	0.0828747	4.64e-15	0.0161637	0.0047773	0.000716	0.000716	0.0435613	0.0817721	20
GTEx_Brain_Cortex_sQTL	chr16:28608859:28609363:clu_14167:ENSG00000197165.10	16	SULT1A2	28603264	rs8061590	16	28895130	G	A	0.334356	0.0173034	0.00251771	6.3e-12	-0.612708	0.112297	4.87e-08	-0.0282408	0.00660876	1.93e-05	1.93e-05	0.00461772	0.636105	20
GTEx_Brain_Cortex_sQTL	chr16:28607077:28608291:clu_14167:ENSG00000197165.10	16	SULT1A2	28603264	rs743590	16	28608230	A	G	0.328221	0.0167723	0.00253971	4e-11	-0.713033	0.0965972	1.57e-13	-0.0235225	0.00477929	8.58e-07	8.58e-07	0.000523	0.0829701	20
GTEx_Brain_Cortex_sQTL	chr16:28593568:28595367:clu_14167:ENSG00000197165.10	16	SULT1A2	28603264	rs181206	16	28513403	G	A	0.289366	0.0144352	0.00261807	3.51e-08	0.646434	0.092578	2.9e-12	0.0223306	0.00516043	1.51e-05	1.51e-05	0.00394413	0.016801	20
GTEx_Brain_Cortex_sQTL	chr16:28592443:28593252:clu_14167:ENSG00000197165.10	16	SULT1A2	28603264	rs743590	16	28608230	A	G	0.328221	0.0167723	0.00253971	4e-11	1.02583	0.0992294	4.75e-25	0.01635	0.00293781	2.62e-08	2.62e-08	3.76e-05	0.0498974	20
GTEx_Brain_Cortex_sQTL	chr16:28592481:28593252:clu_14167:ENSG00000197165.10	16	SULT1A2	28603264	rs151301	16	28497059	A	T	0.344581	0.0162641	0.00250753	8.81e-11	0.824721	0.0896581	3.63e-20	0.0197207	0.00372032	1.15e-07	1.15e-07	0.000117	0.0261526	20
GTEx_Brain_Cortex_sQTL	chr16:28606274:28606761:clu_14168:ENSG00000196502.11	16	SULT1A1	28616903	rs181206	16	28513403	G	A	0.289366	0.0144352	0.00261807	3.51e-08	0.677542	0.0944865	7.46e-13	0.0213053	0.00487428	1.24e-05	1.24e-05	0.00345319	0.0207115	20
GTEx_Brain_Cortex_sQTL	chr16:28592443:28593252:clu_14167:ENSG00000196502.11	16	SULT1A1	28616903	rs743590	16	28608230	A	G	0.328221	0.0167723	0.00253971	4e-11	1.02583	0.0992294	4.75e-25	0.01635	0.00293781	2.62e-08	2.62e-08	3.76e-05	0.0498974	20
GTEx_Brain_Cortex_sQTL	chr16:28592481:28593252:clu_14167:ENSG00000196502.11	16	SULT1A1	28616903	rs151301	16	28497059	A	T	0.344581	0.0162641	0.00250753	8.81e-11	0.824721	0.0896581	3.63e-20	0.0197207	0.00372032	1.15e-07	1.15e-07	0.000117	0.0261526	20
GTEx_Brain_Cortex_sQTL	chr16:28607077:28608291:clu_14167:ENSG00000196502.11	16	SULT1A1	28616903	rs743590	16	28608230	A	G	0.328221	0.0167723	0.00253971	4e-11	-0.713033	0.0965972	1.57e-13	-0.0235225	0.00477929	8.58e-07	8.58e-07	0.000523	0.0829701	20
GTEx_Brain_Cortex_sQTL	chr16:28608388:28608478:clu_14169:ENSG00000196502.11	16	SULT1A1	28616903	rs62034323	16	28536473	T	C	0.355828	0.0173479	0.00250068	4e-12	1.28713	0.101338	5.82e-37	0.0134779	0.00221374	1.14e-09	1.14e-09	3.14e-06	0.234662	20
GTEx_Brain_Cortex_sQTL	chr16:28593568:28595367:clu_14167:ENSG00000196502.11	16	SULT1A1	28616903	rs181206	16	28513403	G	A	0.289366	0.0144352	0.00261807	3.51e-08	0.646434	0.092578	2.9e-12	0.0223306	0.00516043	1.51e-05	1.51e-05	0.00394413	0.016801	20
GTEx_Brain_Cortex_sQTL	chr16:28608603:28608708:clu_14169:ENSG00000196502.11	16	SULT1A1	28616903	rs62034323	16	28536473	T	C	0.355828	0.0173479	0.00250068	4e-12	-1.2255	0.0951644	6.01e-38	-0.0141557	0.00231779	1.01e-09	1.01e-09	2.84e-06	0.215374	20
GTEx_Brain_Cortex_sQTL	chr16:28608859:28609363:clu_14167:ENSG00000196502.11	16	SULT1A1	28616903	rs8061590	16	28895130	G	A	0.334356	0.0173034	0.00251771	6.3e-12	-0.612708	0.112297	4.87e-08	-0.0282408	0.00660876	1.93e-05	1.93e-05	0.00461772	0.636105	20
GTEx_Brain_Cortex_sQTL	chr16:28715434:28723164:clu_14177:ENSG00000184110.14	16	EIF3C	28699879	rs12446550	16	28543381	A	G	0.355828	0.0174512	0.00250063	2.98e-12	0.72355	0.100247	5.29e-13	0.0241189	0.00480737	5.25e-07	5.25e-07	0.000364	0.758374	20
GTEx_Brain_Cortex_sQTL	chr16:28721032:28723164:clu_14177:ENSG00000184110.14	16	EIF3C	28699879	rs3859172	16	28566158	T	G	0.353783	0.0172682	0.00250306	5.24e-12	-0.645767	0.0928324	3.49e-12	-0.0267406	0.00545905	9.66e-07	9.66e-07	0.000574	0.717134	20
GTEx_Brain_Cortex_sQTL	chr16:28835399:28835549:clu_14186:ENSG00000168488.18	16	ATXN2L	28834356	rs11641216	16	28893532	G	A	0.332311	0.0173142	0.00251749	6.09e-12	1.37147	0.0790602	2.07e-67	0.0126246	0.00197462	1.62e-10	1.62e-10	6.38e-07	0.0210897	20
GTEx_Brain_Cortex_sQTL	chr16:28835399:28835546:clu_14186:ENSG00000168488.18	16	ATXN2L	28834356	rs11641216	16	28893532	G	A	0.332311	0.0173142	0.00251749	6.09e-12	-1.41818	0.0768644	5.17e-76	-0.0122088	0.00189448	1.16e-10	1.16e-10	4.85e-07	0.0205097	20
GTEx_Brain_Cortex_sQTL	chr16:28869383:28872190:clu_14192:ENSG00000178188.14	16	SH2B1	28857921	rs9746702	16	28903188	C	T	0.390593	-0.015133	0.0025656	3.67e-09	-0.682329	0.101015	1.43e-11	0.0221784	0.00499187	8.88e-06	8.88e-06	0.00275746	0.0522548	20
GTEx_Brain_Cortex_sQTL	chr16:28863945:28866012:clu_14190:ENSG00000178188.14	16	SH2B1	28857921	rs8061590	16	28895130	G	A	0.334356	0.0173034	0.00251771	6.3e-12	-0.555393	0.0940738	3.55e-09	-0.0311552	0.00695687	7.52e-06	7.52e-06	0.00245934	0.122348	20
GTEx_Brain_Cortex_sQTL	chr19:18147044:18147443:clu_20049:ENSG00000099308.10	19	MAST3	18208603	rs2072490	19	18257750	T	C	0.502045	-0.0157433	0.00246914	1.82e-10	0.815129	0.0855719	1.64e-21	-0.0193138	0.00364509	1.17e-07	1.17e-07	0.000118	0.749488	20
GTEx_Brain_Cortex_sQTL	chr19:18147017:18147443:clu_20049:ENSG00000099308.10	19	MAST3	18208603	rs8112290	19	18270491	A	G	0.507157	-0.0150214	0.00247328	1.25e-09	-0.828642	0.0853786	2.86e-22	0.0181278	0.00352098	2.63e-07	2.63e-07	0.000218	0.265394	20
GTEx_Brain_Cortex_sQTL	chr19:35744421:35744626:clu_20468:ENSG00000161265.14	19	U2AF1L4	36233365	rs2239947	19	36244753	C	G	0.158487	-0.0139268	0.00350235	7e-05	-1.37425	0.15088	8.37e-20	0.0101341	0.00278084	0.000268	0.000268	0.0243253	0.108352	14
GTEx_Brain_Cortex_sQTL	chr2:27087351:27096729:clu_37849:ENSG00000138030.12	2	KHK	27309615	rs3739085	2	27163044	C	T	0.621677	0.0114751	0.00253045	5.77e-06	-0.616701	0.0959252	1.28e-10	-0.0186072	0.00502126	0.000211	0.000211	0.0209552	0.919688	20
GTEx_Brain_Cortex_sQTL	chr2:27104377:27118846:clu_37854:ENSG00000138028.15	2	CGREF1	27321757	rs2011616	2	27302561	A	G	0.390593	-0.0103189	0.00252119	4.26e-05	-0.498361	0.083873	2.82e-09	0.0207056	0.00614299	0.00075	0.00075	0.0447256	0.112652	20
GTEx_Brain_Cortex_sQTL	chr2:27100491:27102097:clu_37851:ENSG00000138028.15	2	CGREF1	27321757	rs2011616	2	27302561	A	G	0.390593	-0.0103189	0.00252119	4.26e-05	0.585021	0.101717	8.85e-09	-0.0176385	0.00528938	0.000854	0.000854	0.0481488	0.308148	20
GTEx_Brain_Cortex_sQTL	chr2:27099840:27102097:clu_37851:ENSG00000138028.15	2	CGREF1	27321757	rs6714547	2	27321206	G	T	0.618609	0.0118194	0.002546	3.45e-06	0.961388	0.104504	3.59e-20	0.0122941	0.00296634	3.41e-05	3.41e-05	0.00668911	0.689348	20
GTEx_Brain_Cortex_sQTL	chr20:45841956:45844263:clu_24819:ENSG00000101473.16	20	ACOT8	44470360	rs55931834	20	44472163	T	C	0.43047	-0.0107818	0.00248521	1.44e-05	-0.876101	0.0771408	6.83e-30	0.0123066	0.00303659	5.06e-05	5.06e-05	0.00856245	0.144257	20
GTEx_Brain_Cortex_sQTL	chr21:39181878:39183064:clu_25597:ENSG00000183527.11	21	PSMG1	40546695	rs2836928	21	40543320	T	C	0.315951	-0.0109407	0.0025544	1.84e-05	1.00214	0.0989971	4.37e-24	-0.0109174	0.00276772	8e-05	8e-05	0.0114436	0.0170746	20
GTEx_Brain_Cortex_sQTL	chr21:39178647:39180285:clu_25596:ENSG00000183527.11	21	PSMG1	40546695	rs6517521	21	40551588	G	A	0.317996	-0.0108009	0.00255389	2.35e-05	-0.64401	0.102138	2.88e-10	0.0167713	0.00477503	0.000444	0.000444	0.0329327	0.330281	16
GTEx_Brain_Cortex_sQTL	chr22:19961289:19962527:clu_22784:ENSG00000093010.13	22	COMT	19929130	rs740601	22	19950763	G	T	0.412065	0.00963924	0.00250158	0.000117	-0.847984	0.0970985	2.47e-18	-0.0113672	0.00322442	0.000423	0.000423	0.031964	0.439183	20
GTEx_Brain_Cortex_sQTL	chr22:19961289:19962233:clu_22784:ENSG00000093010.13	22	COMT	19929130	rs740601	22	19950763	G	T	0.412065	0.00963924	0.00250158	0.000117	0.755585	0.0921553	2.42e-16	0.0127573	0.00365818	0.000488	0.000488	0.034833	0.970328	17
GTEx_Brain_Cortex_sQTL	chr22:41586193:41588659:clu_23588:ENSG00000100417.11	22	PMM1	41972898	rs6002488	22	42191540	T	C	0.0224949	-0.0328544	0.00835448	8.4e-05	1.30797	0.194939	1.95e-11	-0.0251186	0.0074036	0.000692	0.000692	0.0427068	0.164664	7
GTEx_Brain_Cortex_sQTL	chr22:42132190:42132370:clu_23619:ENSG00000237037.9	22	NDUFA6-AS1	42486935	rs2854837	22	42458481	A	G	0.668712	0.0110077	0.00264617	3.18e-05	0.90738	0.102316	7.42e-19	0.0121313	0.00322116	0.000166	0.000166	0.0180506	0.0221292	20
GTEx_Brain_Cortex_sQTL	chr22:42142639:42142728:clu_23622:ENSG00000100197.20	22	CYP2D6	42522501	rs2284087	22	42485671	C	T	0.5409	-0.0118136	0.0024657	1.66e-06	-1.23763	0.0829105	2.19e-50	0.00954536	0.00209238	5.07e-06	5.07e-06	0.00188117	0.529686	20
GTEx_Brain_Cortex_sQTL	chr22:42129185:42129738:clu_23622:ENSG00000100197.20	22	CYP2D6	42522501	rs5758589	22	42518382	G	A	0.542945	-0.0119593	0.00246558	1.23e-06	0.570284	0.0991369	8.79e-09	-0.0209709	0.00565526	0.000209	0.000209	0.0208218	0.0432534	20
GTEx_Brain_Cortex_sQTL	chr22:42127983:42128174:clu_23620:ENSG00000100197.20	22	CYP2D6	42522501	rs133379	22	42468535	G	A	0.663599	0.0111399	0.00263905	2.43e-05	0.718709	0.122828	4.88e-09	0.0154999	0.00452769	0.000619	0.000619	0.0399557	0.307111	20
GTEx_Brain_Cortex_sQTL	chr22:42128944:42129738:clu_23622:ENSG00000100197.20	22	CYP2D6	42522501	rs2301521	22	42423110	C	G	0.668712	0.0108086	0.00264794	4.47e-05	-0.877072	0.112254	5.57e-15	-0.0123235	0.00340625	0.000297	0.000297	0.0258593	0.0167839	20
GTEx_Brain_Cortex_sQTL	chr22:42128944:42129738:clu_23622:ENSG00000205702.10	22	CYP2D7P1	42536214	rs2301521	22	42423110	C	G	0.668712	0.0108086	0.00264794	4.47e-05	-0.877072	0.112254	5.57e-15	-0.0123235	0.00340625	0.000297	0.000297	0.0258593	0.0167839	20
GTEx_Brain_Cortex_sQTL	chr22:42142639:42142728:clu_23622:ENSG00000205702.10	22	CYP2D7P1	42536214	rs2284087	22	42485671	C	T	0.5409	-0.0118136	0.0024657	1.66e-06	-1.23763	0.0829105	2.19e-50	0.00954536	0.00209238	5.07e-06	5.07e-06	0.00188117	0.529686	20
GTEx_Brain_Cortex_sQTL	chr22:42141675:42141868:clu_23621:ENSG00000205702.10	22	CYP2D7P1	42536214	rs133379	22	42468535	G	A	0.663599	0.0111399	0.00263905	2.43e-05	0.906271	0.114304	2.22e-15	0.012292	0.00329897	0.000195	0.000195	0.019918	0.266217	20
GTEx_Brain_Cortex_sQTL	chr22:42141339:42141868:clu_23621:ENSG00000205702.10	22	CYP2D7P1	42536214	rs112400358	22	42499068	A	G	0.091002	-0.0128196	0.00469008	0.00626938	1.03511	0.162394	1.84e-10	-0.0123848	0.00493002	0.012001	0.000174	0.0186087	0.0358522	20
GTEx_Brain_Cortex_sQTL	chr22:42129185:42129738:clu_23622:ENSG00000205702.10	22	CYP2D7P1	42536214	rs5758589	22	42518382	G	A	0.542945	-0.0119593	0.00246558	1.23e-06	0.570284	0.0991369	8.79e-09	-0.0209709	0.00565526	0.000209	0.000209	0.0208218	0.0432534	20
GTEx_Brain_Cortex_sQTL	chr3:48694240:48695090:clu_35420:ENSG00000068745.14	3	IP6K2	48725436	rs3172494	3	48731487	T	G	0.125767	-0.0201631	0.00397913	4.04e-07	-0.700257	0.117314	2.39e-09	0.0287939	0.00745379	0.000112	0.000112	0.0141111	0.239007	12
GTEx_Brain_Cortex_sQTL	chr3:49684189:49684314:clu_35504:ENSG00000173531.15	3	MST1	49721380	rs9858213	3	49731861	T	G	0.324131	-0.022394	0.00270896	1.38e-16	-1.16224	0.105813	4.57e-28	0.0192679	0.00291717	3.97e-11	3.97e-11	1.91e-07	0.141437	20
GTEx_Brain_Cortex_sQTL	chr3:138611037:138621407:clu_36716:ENSG00000158234.12	3	FAIM	138327448	rs811322	3	138329862	A	G	0.554192	0.0107049	0.00247905	1.57e-05	-0.712663	0.0876679	4.32e-16	-0.015021	0.00393889	0.000137	0.000137	0.0160214	0.423469	20
GTEx_Brain_Cortex_sQTL	chr3:138611037:138619711:clu_36716:ENSG00000158234.12	3	FAIM	138327448	rs484698	3	138342162	G	T	0.555215	0.0105499	0.00247907	2.08e-05	-0.554655	0.0932277	2.69e-09	-0.0190207	0.00549529	0.000538	0.000538	0.0368332	0.782858	20
GTEx_Brain_Cortex_sQTL	chr3:138608937:138610604:clu_36716:ENSG00000158234.12	3	FAIM	138327448	rs1379257	3	138278206	A	G	0.531697	0.0097784	0.00247041	7.55e-05	-0.616853	0.0995086	5.68e-10	-0.0158521	0.00475165	0.00085	0.00085	0.0479936	0.28646	20
GTEx_Brain_Cortex_sQTL	chr4:105424322:105437950:clu_33868:ENSG00000138777.19	4	PPA2	106290234	rs1490592	4	106316911	A	G	0.457055	0.0142403	0.00246852	7.98e-09	0.695753	0.0957009	3.59e-13	0.0204675	0.00452925	6.21e-06	6.21e-06	0.00215878	0.0110828	20
GTEx_Brain_Cortex_sQTL	chr4:105396334:105399037:clu_33869:ENSG00000138777.19	4	PPA2	106290234	rs923587	4	106364129	G	A	0.458078	0.0142269	0.00246947	8.36e-09	-0.510778	0.0925385	3.4e-08	-0.0278533	0.00698849	6.73e-05	6.73e-05	0.0102668	0.030869	18
GTEx_Brain_Cortex_sQTL	chr5:60787431:60844160:clu_31155:ENSG00000164181.13	5	ELOVL7	60047618	rs61160187	5	60111579	G	A	0.364008	-0.0113684	0.00251839	6.36e-06	0.634933	0.102926	6.88e-10	-0.0179048	0.00491493	0.00027	0.00027	0.0243936	0.0471159	20
GTEx_Brain_Cortex_sQTL	chr5:140551169:140557147:clu_32048:ENSG00000213523.10	5	SRA1	139916925	rs2563253	5	139962167	G	A	0.521472	0.0114613	0.0024623	3.24e-06	-1.04853	0.0908373	8.01e-31	-0.0109309	0.00253208	1.58e-05	1.58e-05	0.00406581	0.111143	20
GTEx_Brain_Cortex_sQTL	chr5:169596701:169598476:clu_32423:ENSG00000040275.16	5	SPDL1	169010638	rs78118189	5	168909436	A	T	0.0449898	-0.0208912	0.00527766	7.54e-05	-1.32516	0.185504	9.09e-13	0.0157651	0.00455323	0.000535	0.000535	0.0367576	0.613011	6
GTEx_Brain_Cortex_sQTL	chr7:100345968:100349799:clu_27264:ENSG00000242294.6	7	STAG3L5P	99933702	rs10085549	7	99983135	T	C	0.180982	0.0168305	0.00314422	8.66e-08	-1.1693	0.092931	2.64e-36	-0.0143936	0.00292219	8.41e-07	8.41e-07	0.000516	0.507826	20
GTEx_Brain_Cortex_sQTL	chr7:100345968:100349731:clu_27264:ENSG00000242294.6	7	STAG3L5P	99933702	rs28401739	7	99905684	G	A	0.179959	0.0170664	0.00314102	5.53e-08	1.01119	0.105745	1.15e-21	0.0168775	0.00357267	2.31e-06	2.31e-06	0.00107651	0.319257	20
GTEx_Brain_Cortex_sQTL	chr7:100345968:100349717:clu_27264:ENSG00000242294.6	7	STAG3L5P	99933702	rs10085549	7	99983135	T	C	0.180982	0.0168305	0.00314422	8.66e-08	0.885613	0.0941381	5.08e-21	0.0190043	0.00408481	3.28e-06	3.28e-06	0.0013861	0.666517	20
GTEx_Brain_Cortex_sQTL	chr7:100356883:100358264:clu_27269:ENSG00000121716.20	7	PILRB	99933737	rs147248866	7	99897475	T	C	0.178937	0.0170382	0.00315704	6.78e-08	0.625416	0.0913677	7.65e-12	0.027243	0.00642818	2.25e-05	2.25e-05	0.00512179	0.614247	20
GTEx_Brain_Cortex_sQTL	chr7:100356938:100358220:clu_27269:ENSG00000121716.20	7	PILRB	99933737	rs1964242	7	99976703	A	G	0.178937	0.0162054	0.00315513	2.8e-07	0.691056	0.0769356	2.65e-19	0.0234502	0.00525939	8.24e-06	8.24e-06	0.00261968	0.515634	20
GTEx_Brain_Cortex_sQTL	chr7:100358366:100358690:clu_27270:ENSG00000121716.20	7	PILRB	99933737	rs61735533	7	99955866	A	G	0.178937	0.016501	0.00314311	1.52e-07	1.28921	0.114508	2.1e-29	0.0127993	0.00269003	1.95e-06	1.95e-06	0.000956	0.426204	20
GTEx_Brain_Cortex_sQTL	chr7:100358366:100358899:clu_27270:ENSG00000121716.20	7	PILRB	99933737	rs1964242	7	99976703	A	G	0.178937	0.0162054	0.00315513	2.8e-07	-0.974604	0.117807	1.31e-16	-0.0166277	0.00381053	1.28e-05	1.28e-05	0.00353167	0.539798	20
GTEx_Brain_Cortex_sQTL	chr7:100358366:100358933:clu_27270:ENSG00000121716.20	7	PILRB	99933737	rs61735533	7	99955866	A	G	0.178937	0.016501	0.00314311	1.52e-07	-1.2562	0.115585	1.63e-27	-0.0131356	0.0027787	2.28e-06	2.28e-06	0.00106479	0.405616	20
GTEx_Brain_Cortex_sQTL	chr7:100356883:100358220:clu_27269:ENSG00000121716.20	7	PILRB	99933737	rs1964242	7	99976703	A	G	0.178937	0.0162054	0.00315513	2.8e-07	-0.49183	0.0866482	1.38e-08	-0.0329492	0.00865155	0.00014	0.00014	0.0162279	0.693499	17
GTEx_Brain_Cortex_sQTL	chr7:100353483:100355143:clu_27267:ENSG00000121716.20	7	PILRB	99933737	rs68116612	7	100006493	A	G	0.199387	0.017184	0.00310462	3.11e-08	0.749135	0.10883	5.84e-12	0.0229384	0.00531785	1.61e-05	1.61e-05	0.0041084	0.788235	20
GTEx_Brain_Cortex_sQTL	chr7:100354012:100355143:clu_27267:ENSG00000121716.20	7	PILRB	99933737	rs10085549	7	99983135	T	C	0.180982	0.0168305	0.00314422	8.66e-08	-0.816961	0.0989445	1.5e-16	-0.0206013	0.00458669	7.07e-06	7.07e-06	0.00235507	0.57318	20
GTEx_Brain_Cortex_sQTL	chr9:129120610:129128985:clu_47484:ENSG00000119383.19	9	PPP2R4	131873229	rs10819468	9	131881817	C	T	0.725971	0.0119451	0.00266609	7.45e-06	-0.709631	0.105003	1.4e-11	-0.0168328	0.00450763	0.000188	0.000188	0.0195341	0.121115	15
GTEx_Brain_Frontal_Cortex_BA9_sQTL	chr1:179884769:179889313:clu_41735:ENSG00000143337.18	1	TOR1AIP1	179851177	rs514421	1	179863922	T	C	0.607362	-0.00866168	0.00253629	0.000638	1.21005	0.0778516	1.77e-54	-0.00715812	0.00214602	0.000851	0.000851	0.0480582	0.0257809	20
GTEx_Brain_Frontal_Cortex_BA9_sQTL	chr10:28534034:28535562:clu_7670:ENSG00000095787.21	10	WAC	28821422	rs41344150	10	28910372	T	G	0.294479	0.0124344	0.002757	6.48e-06	-0.753728	0.116402	9.47e-11	-0.0164972	0.00445766	0.000215	0.000215	0.0212262	0.712405	20
GTEx_Brain_Frontal_Cortex_BA9_sQTL	chr10:100498207:100499160:clu_8689:ENSG00000075826.16	10	SEC31B	102246399	rs11190613	10	102313997	C	T	0.190184	0.0115073	0.00297788	0.000111	1.13955	0.149738	2.73e-14	0.0100981	0.00293079	0.00057	0.00057	0.0380805	0.127362	15
GTEx_Brain_Frontal_Cortex_BA9_sQTL	chr10:102424792:102425115:clu_8806:ENSG00000107874.10	10	CUEDC2	104183002	rs6584499	10	104188259	T	G	0.655419	0.0117663	0.00263233	7.83e-06	-0.610272	0.110843	3.68e-08	-0.0192803	0.00555591	0.00052	0.00052	0.0361408	0.0337594	18
GTEx_Brain_Frontal_Cortex_BA9_sQTL	chr10:102424792:102432526:clu_8806:ENSG00000107874.10	10	CUEDC2	104183002	rs11593146	10	104184981	G	A	0.356851	-0.0125599	0.00261636	1.58e-06	0.493443	0.0731379	1.51e-11	-0.0254537	0.00650749	9.17e-05	9.17e-05	0.012453	0.0400896	16
GTEx_Brain_Frontal_Cortex_BA9_sQTL	chr10:102425195:102432526:clu_8806:ENSG00000107874.10	10	CUEDC2	104183002	rs11593146	10	104184981	G	A	0.356851	-0.0125599	0.00261636	1.58e-06	-1.24862	0.117301	1.85e-26	0.0100591	0.00229863	1.21e-05	1.21e-05	0.00340301	0.0176599	20
GTEx_Brain_Frontal_Cortex_BA9_sQTL	chr11:380951:381084:clu_4765:ENSG00000182272.11	11	B4GALNT4	369796	rs79255845	11	381073	C	G	0.0664622	0.0165314	0.00446634	0.000214	1.26453	0.167831	4.9e-14	0.0130732	0.00393519	0.000893	0.000893	0.0494017	0.168877	5
GTEx_Brain_Frontal_Cortex_BA9_sQTL	chr11:46369550:46371313:clu_5450:ENSG00000149091.15	11	DGKZ	46354455	rs2864076	11	46460038	T	C	0.172802	0.0134881	0.00327061	3.72e-05	-0.574846	0.0905247	2.15e-10	-0.0234638	0.00678409	0.000543	0.000543	0.0370354	0.0722031	20
GTEx_Brain_Frontal_Cortex_BA9_sQTL	chr12:79285971:79292017:clu_3702:ENSG00000067715.13	12	SYT1	79257773	rs6539344	12	79659040	T	G	0.576687	0.0147417	0.00248883	3.16e-09	0.794672	0.120483	4.23e-11	0.0185507	0.00420941	1.05e-05	1.05e-05	0.0030967	0.067746	8
GTEx_Brain_Frontal_Cortex_BA9_sQTL	chr12:79285971:79292008:clu_3702:ENSG00000067715.13	12	SYT1	79257773	rs6539344	12	79659040	T	G	0.576687	0.0147417	0.00248883	3.16e-09	-0.804315	0.118798	1.28e-11	-0.0183283	0.00411138	8.27e-06	8.27e-06	0.00262624	0.0411139	7
GTEx_Brain_Frontal_Cortex_BA9_sQTL	chr12:109561517:109561780:clu_4034:ENSG00000139428.11	12	MMAB	109991542	rs61940468	12	110000394	T	C	0.190184	-0.0114067	0.00308645	0.000219	-1.40627	0.166802	3.43e-17	0.00811131	0.0023964	0.000712	0.000712	0.0434397	0.0466989	20
GTEx_Brain_Frontal_Cortex_BA9_sQTL	chr14:100545066:100546501:clu_17157:ENSG00000183092.16	14	BEGAIN	101003486	rs12587475	14	101013189	C	T	0.404908	0.0100008	0.00253294	7.87e-05	0.546795	0.0732913	8.61e-14	0.0182898	0.00524104	0.000484	0.000484	0.0346544	0.707718	14
GTEx_Brain_Frontal_Cortex_BA9_sQTL	chr14:100546267:100546501:clu_17157:ENSG00000183092.16	14	BEGAIN	101003486	rs12587475	14	101013189	C	T	0.404908	0.0100008	0.00253294	7.87e-05	-0.453853	0.0628808	5.29e-13	-0.0220353	0.00636142	0.000532	0.000532	0.0366311	0.604884	15
GTEx_Brain_Frontal_Cortex_BA9_sQTL	chr15:74837435:74837757:clu_15367:ENSG00000140474.12	15	ULK3	75128457	rs12908814	15	75132490	G	C	0.579755	-0.011356	0.00255722	8.96e-06	1.41303	0.080794	1.73e-68	-0.0080366	0.00186717	1.68e-05	1.68e-05	0.00422658	0.0649546	20
GTEx_Brain_Frontal_Cortex_BA9_sQTL	chr15:74837435:74837751:clu_15367:ENSG00000140474.12	15	ULK3	75128457	rs12908814	15	75132490	G	C	0.579755	-0.011356	0.00255722	8.96e-06	-1.36392	0.0788273	4.49e-67	0.00832597	0.00193567	1.7e-05	1.7e-05	0.00425981	0.0667004	20
GTEx_Brain_Frontal_Cortex_BA9_sQTL	chr15:74892802:74896152:clu_15378:ENSG00000178802.17	15	MPI	75182346	rs12904897	15	75217686	G	A	0.511247	-0.0112412	0.00249791	6.79e-06	-0.806312	0.098798	3.32e-16	0.0139414	0.00353771	8.12e-05	8.12e-05	0.0115495	0.0568213	20
GTEx_Brain_Frontal_Cortex_BA9_sQTL	chr15:75351376:75352111:clu_15394:ENSG00000140398.13	15	NEIL1	75639296	rs7173220	15	75712933	G	T	0.521472	-0.0100239	0.0024644	4.75e-05	-0.641785	0.104946	9.63e-10	0.0156188	0.00461172	0.000707	0.000707	0.0432547	0.390274	6
GTEx_Brain_Frontal_Cortex_BA9_sQTL	chr15:78264895:78270497:clu_15478:ENSG00000140403.12	15	DNAJA4	78556428	rs2037347	15	78558509	A	G	0.825153	-0.0133209	0.00332497	6.17e-05	0.467949	0.0701705	2.58e-11	-0.0284665	0.00828904	0.000594	0.000594	0.0390068	0.701735	18
GTEx_Brain_Frontal_Cortex_BA9_sQTL	chr15:78266293:78270497:clu_15478:ENSG00000140403.12	15	DNAJA4	78556428	rs2037347	15	78558509	A	G	0.825153	-0.0133209	0.00332497	6.17e-05	-0.487712	0.0755033	1.05e-10	0.027313	0.00802229	0.000663	0.000663	0.0416153	0.646533	20
GTEx_Brain_Frontal_Cortex_BA9_sQTL	chr15:78278301:78288289:clu_15481:ENSG00000140395.8	15	WDR61	78570177	rs7183765	15	78601654	T	C	0.222904	0.0144871	0.00299103	1.28e-06	-0.871203	0.135818	1.41e-10	-0.0166288	0.00430203	0.000111	0.000111	0.0140182	0.179553	17
GTEx_Brain_Frontal_Cortex_BA9_sQTL	chr16:4474166:4474554:clu_12631:ENSG00000153406.13	16	NMRAL1	4511681	rs12927240	16	4596114	G	A	0.323108	0.0111449	0.00270193	3.71e-05	-0.891026	0.108781	2.59e-16	-0.0125079	0.00339517	0.00023	0.00023	0.0221103	0.154515	20
GTEx_Brain_Frontal_Cortex_BA9_sQTL	chr16:4474166:4474410:clu_12631:ENSG00000153406.13	16	NMRAL1	4511681	rs7206782	16	4515145	C	A	0.723926	-0.012039	0.00279949	1.7e-05	-0.717446	0.124475	8.22e-09	0.0167804	0.00486844	0.000567	0.000567	0.0379818	0.0652687	18
GTEx_Brain_Frontal_Cortex_BA9_sQTL	chr16:4474166:4474423:clu_12631:ENSG00000153406.13	16	NMRAL1	4511681	rs1659499	16	4595269	A	G	0.330266	0.0114005	0.00269287	2.3e-05	1.0358	0.115376	2.77e-19	0.0110064	0.00287437	0.000129	0.000129	0.015382	0.249689	20
GTEx_Brain_Frontal_Cortex_BA9_sQTL	chr16:28538155:28538526:clu_13105:ENSG00000176046.8	16	NUPR1	28548606	rs9926245	16	28555706	A	T	0.354806	0.0173001	0.00250303	4.79e-12	-0.555481	0.0991269	2.1e-08	-0.0311443	0.00715496	1.34e-05	1.34e-05	0.00365257	0.680239	20
GTEx_Brain_Frontal_Cortex_BA9_sQTL	chr16:28607077:28608291:clu_13106:ENSG00000197165.10	16	SULT1A2	28603264	rs181209	16	28514854	T	G	0.292434	0.014645	0.00261461	2.13e-08	-0.642351	0.101042	2.05e-10	-0.0227991	0.0054249	2.64e-05	2.64e-05	0.00567472	0.0212219	20
GTEx_Brain_Frontal_Cortex_BA9_sQTL	chr16:28593568:28595367:clu_13106:ENSG00000197165.10	16	SULT1A2	28603264	rs743590	16	28608230	A	G	0.328221	0.0167723	0.00253971	4e-11	0.794571	0.103379	1.52e-14	0.0211086	0.00421415	5.47e-07	5.47e-07	0.000376	0.128607	20
GTEx_Brain_Frontal_Cortex_BA9_sQTL	chr16:28592443:28593252:clu_13106:ENSG00000197165.10	16	SULT1A2	28603264	rs151301	16	28497059	A	T	0.344581	0.0162641	0.00250753	8.81e-11	1.2115	0.113981	2.19e-26	0.0134248	0.00242471	3.08e-08	3.08e-08	4.27e-05	0.016626	20
GTEx_Brain_Frontal_Cortex_BA9_sQTL	chr16:28592481:28593252:clu_13106:ENSG00000197165.10	16	SULT1A2	28603264	rs149271	16	28506872	G	A	0.349693	0.0159391	0.00250757	2.07e-10	0.660985	0.0967271	8.29e-12	0.0241141	0.00518118	3.25e-06	3.25e-06	0.00137777	0.0181136	20
GTEx_Brain_Frontal_Cortex_BA9_sQTL	chr16:28606274:28606761:clu_13107:ENSG00000196502.11	16	SULT1A1	28616903	rs743590	16	28608230	A	G	0.328221	0.0167723	0.00253971	4e-11	0.596492	0.0935541	1.82e-10	0.0281182	0.00613002	4.5e-06	4.5e-06	0.00172929	0.0270395	19
GTEx_Brain_Frontal_Cortex_BA9_sQTL	chr16:28592443:28593252:clu_13106:ENSG00000196502.11	16	SULT1A1	28616903	rs151301	16	28497059	A	T	0.344581	0.0162641	0.00250753	8.81e-11	1.2115	0.113981	2.19e-26	0.0134248	0.00242471	3.08e-08	3.08e-08	4.27e-05	0.016626	20
GTEx_Brain_Frontal_Cortex_BA9_sQTL	chr16:28607077:28608291:clu_13106:ENSG00000196502.11	16	SULT1A1	28616903	rs181209	16	28514854	T	G	0.292434	0.014645	0.00261461	2.13e-08	-0.642351	0.101042	2.05e-10	-0.0227991	0.0054249	2.64e-05	2.64e-05	0.00567472	0.0212219	20
GTEx_Brain_Frontal_Cortex_BA9_sQTL	chr16:28608388:28608478:clu_13108:ENSG00000196502.11	16	SULT1A1	28616903	rs62034323	16	28536473	T	C	0.355828	0.0173479	0.00250068	4e-12	1.38085	0.108567	4.65e-37	0.0125632	0.00206284	1.13e-09	1.13e-09	3.1e-06	0.305041	20
GTEx_Brain_Frontal_Cortex_BA9_sQTL	chr16:28593568:28595367:clu_13106:ENSG00000196502.11	16	SULT1A1	28616903	rs743590	16	28608230	A	G	0.328221	0.0167723	0.00253971	4e-11	0.794571	0.103379	1.52e-14	0.0211086	0.00421415	5.47e-07	5.47e-07	0.000376	0.128607	20
GTEx_Brain_Frontal_Cortex_BA9_sQTL	chr16:28592481:28593252:clu_13106:ENSG00000196502.11	16	SULT1A1	28616903	rs149271	16	28506872	G	A	0.349693	0.0159391	0.00250757	2.07e-10	0.660985	0.0967271	8.29e-12	0.0241141	0.00518118	3.25e-06	3.25e-06	0.00137777	0.0181136	20
GTEx_Brain_Frontal_Cortex_BA9_sQTL	chr16:28608603:28608708:clu_13108:ENSG00000196502.11	16	SULT1A1	28616903	rs62034323	16	28536473	T	C	0.355828	0.0173479	0.00250068	4e-12	-1.34729	0.105279	1.7e-37	-0.0128761	0.00211125	1.07e-09	1.07e-09	2.97e-06	0.315017	20
GTEx_Brain_Frontal_Cortex_BA9_sQTL	chr16:28715434:28723164:clu_13116:ENSG00000184110.14	16	EIF3C	28699879	rs62034319	16	28532188	G	T	0.355828	0.0171994	0.00249993	5.99e-12	0.680947	0.0951877	8.45e-13	0.0252581	0.00509356	7.09e-07	7.09e-07	0.000455	0.541082	20
GTEx_Brain_Frontal_Cortex_BA9_sQTL	chr16:28721032:28723164:clu_13116:ENSG00000184110.14	16	EIF3C	28699879	rs2726034	16	28336882	C	T	0.266871	0.0146018	0.00263145	2.87e-08	-0.69237	0.0958444	5.05e-13	-0.0210896	0.00479249	1.08e-05	1.08e-05	0.00316039	0.131132	20
GTEx_Brain_Frontal_Cortex_BA9_sQTL	chr16:28835399:28835549:clu_13123:ENSG00000168488.18	16	ATXN2L	28834356	rs11641216	16	28893532	G	A	0.332311	0.0173142	0.00251749	6.09e-12	1.37895	0.0936674	4.67e-49	0.0125561	0.00201506	4.63e-10	4.63e-10	1.5e-06	0.021038	20
GTEx_Brain_Frontal_Cortex_BA9_sQTL	chr16:28835399:28835546:clu_13123:ENSG00000168488.18	16	ATXN2L	28834356	rs11641216	16	28893532	G	A	0.332311	0.0173142	0.00251749	6.09e-12	-1.40875	0.0914655	1.59e-53	-0.0122905	0.00195711	3.39e-10	3.39e-10	1.16e-06	0.0193017	20
GTEx_Brain_Frontal_Cortex_BA9_sQTL	chr16:28869383:28872190:clu_13129:ENSG00000178188.14	16	SH2B1	28857921	rs2081199	16	28958754	G	A	0.416155	-0.0130457	0.00254463	2.95e-07	-0.406735	0.0702777	7.14e-09	0.0320743	0.00835785	0.000124	0.000124	0.015051	0.303171	13
GTEx_Brain_Frontal_Cortex_BA9_sQTL	chr16:28863945:28866012:clu_13127:ENSG00000178188.14	16	SH2B1	28857921	rs62036616	16	28826307	G	A	0.333333	0.0172541	0.00251568	6.95e-12	-0.587589	0.101236	6.47e-09	-0.0293642	0.00662762	9.4e-06	9.4e-06	0.00287182	0.179135	20
GTEx_Brain_Frontal_Cortex_BA9_sQTL	chr16:68352409:68353395:clu_13771:ENSG00000132600.16	16	PRMT7	68344877	rs1530645	16	68395952	T	C	0.126789	0.0160451	0.00401157	6.34e-05	-1.14608	0.164212	2.97e-12	-0.014	0.0040343	0.00052	0.00052	0.0361408	0.0324438	20
GTEx_Brain_Frontal_Cortex_BA9_sQTL	chr16:68352409:68353492:clu_13771:ENSG00000132600.16	16	PRMT7	68344877	rs1530645	16	68395952	T	C	0.126789	0.0160451	0.00401157	6.34e-05	1.18416	0.169543	2.86e-12	0.0135498	0.00390385	0.000519	0.000519	0.0360891	0.0261034	20
GTEx_Brain_Frontal_Cortex_BA9_sQTL	chr16:70680867:70685723:clu_13864:ENSG00000132613.14	16	MTSS1L	70695107	rs55837830	16	70742688	T	C	0.432515	-0.0101198	0.00248425	4.63e-05	-0.808194	0.097402	1.06e-16	0.0125215	0.00342428	0.000256	0.000256	0.0236076	0.592078	20
GTEx_Brain_Frontal_Cortex_BA9_sQTL	chr19:18147017:18147443:clu_18575:ENSG00000099308.10	19	MAST3	18208603	rs2072490	19	18257750	T	C	0.502045	-0.0157433	0.00246914	1.82e-10	-0.712567	0.106833	2.56e-11	0.0220937	0.0047937	4.05e-06	4.05e-06	0.00160599	0.443636	18
GTEx_Brain_Frontal_Cortex_BA9_sQTL	chr19:18147044:18147443:clu_18575:ENSG00000099308.10	19	MAST3	18208603	rs2072490	19	18257750	T	C	0.502045	-0.0157433	0.00246914	1.82e-10	0.693229	0.105573	5.16e-11	-0.0227101	0.00496468	4.78e-06	4.78e-06	0.00180388	0.40919	17
GTEx_Brain_Frontal_Cortex_BA9_sQTL	chr19:35744421:35744626:clu_18973:ENSG00000161265.14	19	U2AF1L4	36233365	rs2239947	19	36244753	C	G	0.158487	-0.0139268	0.00350235	7e-05	-1.48368	0.166147	4.26e-19	0.00938663	0.00258404	0.000281	0.000281	0.0250069	0.103937	15
GTEx_Brain_Frontal_Cortex_BA9_sQTL	chr19:35785106:35785409:clu_18989:ENSG00000004777.18	19	ARHGAP33	36265434	rs2239949	19	36276086	T	C	0.329243	-0.0120891	0.00263383	4.43e-06	-0.609447	0.107902	1.62e-08	0.0198361	0.00556872	0.000368	0.000368	0.0294267	0.555474	16
GTEx_Brain_Frontal_Cortex_BA9_sQTL	chr2:27087351:27096729:clu_35234:ENSG00000138030.12	2	KHK	27309615	rs12714094	2	27336432	C	A	0.376278	-0.0106453	0.00255442	3.08e-05	0.60448	0.104191	6.57e-09	-0.0176107	0.00520304	0.000713	0.000713	0.0434499	0.392033	17
GTEx_Brain_Frontal_Cortex_BA9_sQTL	chr2:27099840:27102097:clu_35236:ENSG00000138028.15	2	CGREF1	27321757	rs1866559	2	27335586	C	T	0.373211	-0.0108964	0.00255588	2.01e-05	-0.96903	0.111737	4.23e-18	0.0112446	0.00293904	0.00013	0.00013	0.0155145	0.640745	20
GTEx_Brain_Frontal_Cortex_BA9_sQTL	chr2:27099840:27102015:clu_35236:ENSG00000138028.15	2	CGREF1	27321757	rs67100745	2	27250750	G	C	0.631902	0.0113957	0.00255175	7.98e-06	0.56273	0.0882172	1.78e-10	0.0202508	0.00553543	0.000254	0.000254	0.0235094	0.871023	20
GTEx_Brain_Frontal_Cortex_BA9_sQTL	chr20:45841956:45844263:clu_23038:ENSG00000101473.16	20	ACOT8	44470360	rs55931834	20	44472163	T	C	0.43047	-0.0107818	0.00248521	1.44e-05	-1.01142	0.0888808	5.29e-30	0.0106601	0.00262966	5.04e-05	5.04e-05	0.00853786	0.458478	20
GTEx_Brain_Frontal_Cortex_BA9_sQTL	chr22:19961289:19962527:clu_21150:ENSG00000093010.13	22	COMT	19929130	rs740601	22	19950763	G	T	0.412065	0.00963924	0.00250158	0.000117	-0.714767	0.10485	9.29e-12	-0.0134859	0.00402026	0.000795	0.000795	0.0462133	0.0953172	12
GTEx_Brain_Frontal_Cortex_BA9_sQTL	chr22:19961289:19962233:clu_21150:ENSG00000093010.13	22	COMT	19929130	rs6269	22	19949952	G	A	0.413088	0.00952181	0.00250265	0.000142	0.676304	0.0981497	5.56e-12	0.0140792	0.00422711	0.000866	0.000866	0.0485369	0.50224	11
GTEx_Brain_Frontal_Cortex_BA9_sQTL	chr22:41586193:41588659:clu_21896:ENSG00000100417.11	22	PMM1	41972898	rs10854744	22	42169632	T	C	0.0235174	-0.0346135	0.00825633	2.76e-05	1.62174	0.205056	2.6e-15	-0.0213434	0.00576208	0.000212	0.000212	0.0210441	0.448219	8
GTEx_Brain_Frontal_Cortex_BA9_sQTL	chr22:42132190:42132370:clu_21925:ENSG00000237037.9	22	NDUFA6-AS1	42486935	rs5758566	22	42454354	A	G	0.671779	0.0109168	0.00264538	3.68e-05	0.926279	0.103004	2.41e-19	0.0117857	0.00314228	0.000176	0.000176	0.0187715	0.441596	20
GTEx_Brain_Frontal_Cortex_BA9_sQTL	chr22:42128944:42129738:clu_21927:ENSG00000100197.20	22	CYP2D6	42522501	rs133368	22	42463689	C	T	0.664622	0.0109032	0.00264443	3.74e-05	-0.667229	0.107774	5.98e-10	-0.0163411	0.00476179	0.0006	0.0006	0.0392247	0.0159289	20
GTEx_Brain_Frontal_Cortex_BA9_sQTL	chr22:42142639:42142728:clu_21927:ENSG00000100197.20	22	CYP2D6	42522501	rs5758574	22	42481400	C	G	0.539877	-0.0118802	0.00246579	1.45e-06	-1.15524	0.107221	4.55e-27	0.0102838	0.00233812	1.09e-05	1.09e-05	0.00318374	0.444253	20
GTEx_Brain_Frontal_Cortex_BA9_sQTL	chr22:42142639:42142728:clu_21927:ENSG00000205702.10	22	CYP2D7P1	42536214	rs5758574	22	42481400	C	G	0.539877	-0.0118802	0.00246579	1.45e-06	-1.15524	0.107221	4.55e-27	0.0102838	0.00233812	1.09e-05	1.09e-05	0.00318374	0.444253	20
GTEx_Brain_Frontal_Cortex_BA9_sQTL	chr22:42128944:42129738:clu_21927:ENSG00000205702.10	22	CYP2D7P1	42536214	rs133368	22	42463689	C	T	0.664622	0.0109032	0.00264443	3.74e-05	-0.667229	0.107774	5.98e-10	-0.0163411	0.00476179	0.0006	0.0006	0.0392247	0.0159289	20
GTEx_Brain_Frontal_Cortex_BA9_sQTL	chr3:49684189:49684314:clu_33019:ENSG00000173531.15	3	MST1	49721380	rs9812791	3	49682311	A	G	0.324131	-0.0224404	0.0027082	1.17e-16	-0.892796	0.109504	3.55e-16	0.025135	0.004325	6.19e-09	6.19e-09	1.23e-05	0.232388	20
GTEx_Brain_Frontal_Cortex_BA9_sQTL	chr3:138348767:138372866:clu_34153:ENSG00000158186.12	3	MRAS	138066539	rs4678412	3	138077052	G	T	0.663599	0.00980899	0.00257972	0.000143	0.957387	0.0991086	4.46e-22	0.0102456	0.00289577	0.000403	0.000403	0.0310543	0.246675	20
GTEx_Brain_Frontal_Cortex_BA9_sQTL	chr3:138349032:138372866:clu_34153:ENSG00000158186.12	3	MRAS	138066539	rs1002766	3	138068126	A	G	0.662577	0.00964343	0.00258035	0.000186	-0.986633	0.0939263	8.25e-26	-0.00977408	0.00277591	0.00043	0.00043	0.0322805	0.235374	20
GTEx_Brain_Frontal_Cortex_BA9_sQTL	chr3:138611037:138621407:clu_34168:ENSG00000158234.12	3	FAIM	138327448	rs4678418	3	138171042	T	C	0.523517	0.00897918	0.00246865	0.000276	-0.811729	0.095786	2.36e-17	-0.0110618	0.00330952	0.000831	0.000831	0.0474141	0.114344	20
GTEx_Brain_Frontal_Cortex_BA9_sQTL	chr3:138608937:138610604:clu_34168:ENSG00000158234.12	3	FAIM	138327448	rs1720836	3	138180712	T	C	0.541922	0.00987527	0.00247352	6.54e-05	-0.656703	0.108515	1.43e-09	-0.0150377	0.00451238	0.000861	0.000861	0.0483676	0.755062	20
GTEx_Brain_Frontal_Cortex_BA9_sQTL	chr5:60945428:61073125:clu_28954:ENSG00000164182.10	5	NDUFAF2	60240956	rs142673946	5	60545810	T	C	0.0439673	0.0214527	0.00681682	0.00164943	1.77881	0.308503	8.12e-09	0.0120601	0.00436588	0.00573852	0.000539	0.0368752	0.0793813	17
GTEx_Brain_Frontal_Cortex_BA9_sQTL	chr5:140551169:140557147:clu_29765:ENSG00000213523.10	5	SRA1	139916925	rs2563253	5	139962167	G	A	0.521472	0.0114613	0.0024623	3.24e-06	-0.976114	0.0972423	1.04e-23	-0.0117418	0.00278057	2.41e-05	2.41e-05	0.00535545	0.189593	20
GTEx_Brain_Frontal_Cortex_BA9_sQTL	chr7:66560675:66573385:clu_24801:ENSG00000229180.6	7	GS1-124K5.11	65991075	rs4636083	7	65668650	G	T	0.4591	-0.0091769	0.00246925	0.000202	-0.859912	0.113984	4.55e-14	0.0106719	0.00320105	0.000856	0.000856	0.0482396	0.722275	20
GTEx_Brain_Frontal_Cortex_BA9_sQTL	chr7:100345968:100349799:clu_25324:ENSG00000242294.6	7	STAG3L5P	99933702	rs6975563	7	99974968	A	G	0.178937	0.0165536	0.00314454	1.41e-07	-1.22317	0.109576	6.2e-29	-0.0135334	0.00284234	1.92e-06	1.92e-06	0.000943	0.271146	20
GTEx_Brain_Frontal_Cortex_BA9_sQTL	chr7:100345968:100349731:clu_25324:ENSG00000242294.6	7	STAG3L5P	99933702	rs11761253	7	99939321	T	C	0.178937	0.0167139	0.00314276	1.05e-07	0.847534	0.139297	1.17e-09	0.0197207	0.004925	6.22e-05	6.22e-05	0.00975153	0.293106	14
GTEx_Brain_Frontal_Cortex_BA9_sQTL	chr7:100345968:100349717:clu_25324:ENSG00000242294.6	7	STAG3L5P	99933702	rs6975563	7	99974968	A	G	0.178937	0.0165536	0.00314454	1.41e-07	0.935339	0.113707	1.94e-16	0.017698	0.00399142	9.25e-06	9.25e-06	0.00283999	0.598059	20
GTEx_Brain_Frontal_Cortex_BA9_sQTL	chr7:100356938:100358220:clu_25329:ENSG00000121716.20	7	PILRB	99933737	rs1964242	7	99976703	A	G	0.178937	0.0162054	0.00315513	2.8e-07	0.511876	0.0853317	1.99e-09	0.0316589	0.0081146	9.56e-05	9.56e-05	0.0127726	0.0755152	20
GTEx_Brain_Frontal_Cortex_BA9_sQTL	chr7:100358366:100358690:clu_25330:ENSG00000121716.20	7	PILRB	99933737	rs61735533	7	99955866	A	G	0.178937	0.016501	0.00314311	1.52e-07	1.24861	0.13768	1.2e-19	0.0132155	0.00290865	5.53e-06	5.53e-06	0.0019975	0.191815	20
GTEx_Brain_Frontal_Cortex_BA9_sQTL	chr7:100358366:100358933:clu_25330:ENSG00000121716.20	7	PILRB	99933737	rs61735533	7	99955866	A	G	0.178937	0.016501	0.00314311	1.52e-07	-1.16642	0.131086	5.68e-19	-0.0141467	0.00312871	6.14e-06	6.14e-06	0.00214042	0.219329	18
GTEx_Brain_Frontal_Cortex_BA9_sQTL	chr7:100358366:100358899:clu_25330:ENSG00000121716.20	7	PILRB	99933737	rs61735533	7	99955866	A	G	0.178937	0.016501	0.00314311	1.52e-07	-0.949476	0.143128	3.27e-11	-0.0173791	0.00422159	3.84e-05	3.84e-05	0.00721181	0.11723	14
GTEx_Brain_Frontal_Cortex_BA9_sQTL	chr7:100354012:100355143:clu_25327:ENSG00000121716.20	7	PILRB	99933737	rs28578163	7	100044754	G	A	0.199387	0.0166939	0.0030988	7.16e-08	-0.749499	0.110459	1.16e-11	-0.0222734	0.00527914	2.45e-05	2.45e-05	0.00541347	0.155812	20
GTEx_Brain_Frontal_Cortex_BA9_sQTL	chr8:12176965:12177382:clu_44834:ENSG00000255052.4	8	FAM66D	11973291	rs7823651	8	11447679	C	G	0.59816	-0.0111204	0.00249905	8.59e-06	-0.686392	0.121625	1.67e-08	0.0162012	0.0046365	0.000475	0.000475	0.0343088	0.244084	20
GTEx_Brain_Frontal_Cortex_BA9_sQTL	chr9:129141918:129142445:clu_44150:ENSG00000119383.19	9	PPP2R4	131873229	rs10739743	9	131932940	A	C	0.706544	0.0118541	0.00262578	6.35e-06	0.331451	0.0570795	6.37e-09	0.0357642	0.0100346	0.000365	0.000365	0.0292955	0.4858	15
GTEx_Brain_Hippocampus_sQTL	chr1:31662387:31665172:clu_37210:ENSG00000084636.17	1	COL16A1	32117848	rs1356803	1	32131163	G	C	0.559305	-0.0128759	0.00247509	1.97e-07	-0.803623	0.107417	7.36e-14	0.0160223	0.00375132	1.95e-05	1.95e-05	0.00464652	0.0519459	14
GTEx_Brain_Hippocampus_sQTL	chr1:31665234:31665504:clu_37211:ENSG00000084636.17	1	COL16A1	32117848	rs1474181	1	32136610	G	C	0.58589	-0.0125486	0.00249124	4.73e-07	-0.673219	0.116381	7.27e-09	0.0186397	0.0049068	0.000145	0.000145	0.016639	0.160379	14
GTEx_Brain_Hippocampus_sQTL	chr1:31665234:31665583:clu_37211:ENSG00000084636.17	1	COL16A1	32117848	rs1474181	1	32136610	G	C	0.58589	-0.0125486	0.00249124	4.73e-07	0.697313	0.116401	2.09e-09	-0.0179956	0.0046677	0.000116	0.000116	0.0143968	0.149529	14
GTEx_Brain_Hippocampus_sQTL	chr1:179884769:179889310:clu_39662:ENSG00000143337.18	1	TOR1AIP1	179851177	rs514421	1	179863922	T	C	0.607362	-0.00866168	0.00253629	0.000638	-1.52523	0.0865762	1.82e-69	0.00567893	0.00169385	0.0008	0.0008	0.0463771	0.0235176	20
GTEx_Brain_Hippocampus_sQTL	chr1:179884769:179889313:clu_39662:ENSG00000143337.18	1	TOR1AIP1	179851177	rs514421	1	179863922	T	C	0.607362	-0.00866168	0.00253629	0.000638	1.5518	0.0881678	2.44e-69	-0.0055817	0.0016649	0.000801	0.000801	0.0463864	0.0206731	20
GTEx_Brain_Hippocampus_sQTL	chr10:28534034:28535562:clu_7304:ENSG00000095787.21	10	WAC	28821422	rs28366025	10	28821493	T	G	0.297546	0.0129137	0.002756	2.79e-06	-0.735931	0.132417	2.73e-08	-0.0175474	0.00489828	0.000341	0.000341	0.0280518	0.118	20
GTEx_Brain_Hippocampus_sQTL	chr10:102425195:102432526:clu_8352:ENSG00000107874.10	10	CUEDC2	104183002	rs11593146	10	104184981	G	A	0.356851	-0.0125599	0.00261636	1.58e-06	-0.857267	0.135017	2.16e-10	0.0146512	0.00382612	0.000129	0.000129	0.0153789	0.012038	14
GTEx_Brain_Hippocampus_sQTL	chr11:381158:381669:clu_4495:ENSG00000182272.11	11	B4GALNT4	369796	rs79255845	11	381073	C	G	0.0664622	0.0165314	0.00446634	0.000214	1.27641	0.162195	3.56e-15	0.0129515	0.00386685	0.00081	0.00081	0.0467041	0.437853	9
GTEx_Brain_Hippocampus_sQTL	chr12:49005852:49008426:clu_2834:ENSG00000181929.11	12	PRKAG1	49396057	rs11168827	12	49419677	C	G	0.350716	-0.010138	0.00252647	6e-05	-0.652471	0.10729	1.19e-09	0.0155379	0.00463914	0.00081	0.00081	0.0467109	0.302162	17
GTEx_Brain_Hippocampus_sQTL	chr12:123944740:123945704:clu_4280:ENSG00000119242.8	12	CCDC92	124403207	rs12310367	12	124486678	G	A	0.364008	-0.00959496	0.00261092	0.000238	0.986005	0.111099	6.99e-19	-0.00973114	0.00286602	0.000685	0.000685	0.0424591	0.558855	20
GTEx_Brain_Hippocampus_sQTL	chr15:74837435:74837757:clu_14656:ENSG00000140474.12	15	ULK3	75128457	rs12908814	15	75132490	G	C	0.579755	-0.011356	0.00255722	8.96e-06	1.44907	0.0803806	1.18e-72	-0.00783672	0.00181748	1.62e-05	1.62e-05	0.00412889	0.0257821	20
GTEx_Brain_Hippocampus_sQTL	chr15:74837435:74837751:clu_14656:ENSG00000140474.12	15	ULK3	75128457	rs12908814	15	75132490	G	C	0.579755	-0.011356	0.00255722	8.96e-06	-1.41399	0.0786367	2.73e-72	0.00803115	0.00186285	1.62e-05	1.62e-05	0.00413713	0.0254965	20
GTEx_Brain_Hippocampus_sQTL	chr15:74892802:74896152:clu_14667:ENSG00000178802.17	15	MPI	75182346	rs12904897	15	75217686	G	A	0.511247	-0.0112412	0.00249791	6.79e-06	-0.536577	0.096971	3.14e-08	0.0209497	0.00600048	0.000481	0.000481	0.0345313	0.0924711	20
GTEx_Brain_Hippocampus_sQTL	chr15:78264895:78270497:clu_14764:ENSG00000140403.12	15	DNAJA4	78556428	rs2037347	15	78558509	A	G	0.825153	-0.0133209	0.00332497	6.17e-05	1.02401	0.109964	1.25e-20	-0.0130085	0.00353475	0.000233	0.000233	0.0223138	0.547714	20
GTEx_Brain_Hippocampus_sQTL	chr15:78266293:78270497:clu_14764:ENSG00000140403.12	15	DNAJA4	78556428	rs2037347	15	78558509	A	G	0.825153	-0.0133209	0.00332497	6.17e-05	-0.801981	0.11057	4.07e-13	0.01661	0.00473636	0.000453	0.000453	0.0333457	0.503514	20
GTEx_Brain_Hippocampus_sQTL	chr16:4474166:4474554:clu_12054:ENSG00000153406.13	16	NMRAL1	4511681	rs6500605	16	4502410	A	G	0.658487	-0.0121431	0.00266088	5.03e-06	0.864343	0.122438	1.67e-12	-0.0140489	0.00366574	0.000127	0.000127	0.0152514	0.171828	20
GTEx_Brain_Hippocampus_sQTL	chr16:28538654:28538796:clu_12501:ENSG00000176046.8	16	NUPR1	28548606	rs231977	16	28542172	C	T	0.47955	0.0137617	0.00247898	2.83e-08	-0.59544	0.0874454	9.81e-12	-0.0231119	0.00537153	1.69e-05	1.69e-05	0.00424496	0.0296813	20
GTEx_Brain_Hippocampus_sQTL	chr16:28538155:28538526:clu_12501:ENSG00000176046.8	16	NUPR1	28548606	rs3743963	16	28604686	G	A	0.477505	0.0138777	0.0024797	2.19e-08	-0.644552	0.0932374	4.74e-12	-0.0215308	0.00494985	1.36e-05	1.36e-05	0.00368177	0.0630779	20
GTEx_Brain_Hippocampus_sQTL	chr16:28538155:28538796:clu_12501:ENSG00000176046.8	16	NUPR1	28548606	rs2411453	16	28632021	G	T	0.645194	-0.0164495	0.00250575	5.21e-11	-0.612265	0.101778	1.79e-09	0.0268666	0.00605765	9.2e-06	9.2e-06	0.00282925	0.468717	20
GTEx_Brain_Hippocampus_sQTL	chr16:28607077:28608291:clu_12502:ENSG00000197165.10	16	SULT1A2	28603264	rs11641216	16	28893532	G	A	0.332311	0.0173142	0.00251749	6.09e-12	-0.744208	0.109124	9.12e-12	-0.0232653	0.00480427	1.28e-06	1.28e-06	0.000703	0.212076	20
GTEx_Brain_Hippocampus_sQTL	chr16:28593568:28595367:clu_12502:ENSG00000197165.10	16	SULT1A2	28603264	rs62034319	16	28532188	G	T	0.355828	0.0171994	0.00249993	5.99e-12	0.614344	0.103929	3.4e-09	0.0279964	0.0062442	7.34e-06	7.34e-06	0.00242033	0.213962	20
GTEx_Brain_Hippocampus_sQTL	chr16:28592443:28593252:clu_12502:ENSG00000197165.10	16	SULT1A2	28603264	rs62034323	16	28536473	T	C	0.355828	0.0173479	0.00250068	4e-12	1.15691	0.105065	3.37e-28	0.014995	0.00255472	4.37e-09	4.37e-09	9.37e-06	0.390415	20
GTEx_Brain_Hippocampus_sQTL	chr16:28592443:28593252:clu_12502:ENSG00000196502.11	16	SULT1A1	28616903	rs62034323	16	28536473	T	C	0.355828	0.0173479	0.00250068	4e-12	1.15691	0.105065	3.37e-28	0.014995	0.00255472	4.37e-09	4.37e-09	9.37e-06	0.390415	20
GTEx_Brain_Hippocampus_sQTL	chr16:28593568:28595367:clu_12502:ENSG00000196502.11	16	SULT1A1	28616903	rs62034319	16	28532188	G	T	0.355828	0.0171994	0.00249993	5.99e-12	0.614344	0.103929	3.4e-09	0.0279964	0.0062442	7.34e-06	7.34e-06	0.00242033	0.213962	20
GTEx_Brain_Hippocampus_sQTL	chr16:28608388:28608478:clu_12504:ENSG00000196502.11	16	SULT1A1	28616903	rs62034323	16	28536473	T	C	0.355828	0.0173479	0.00250068	4e-12	1.34792	0.111334	9.7e-34	0.0128701	0.00213819	1.75e-09	1.75e-09	4.46e-06	0.358529	20
GTEx_Brain_Hippocampus_sQTL	chr16:28607077:28608291:clu_12502:ENSG00000196502.11	16	SULT1A1	28616903	rs11641216	16	28893532	G	A	0.332311	0.0173142	0.00251749	6.09e-12	-0.744208	0.109124	9.12e-12	-0.0232653	0.00480427	1.28e-06	1.28e-06	0.000703	0.212076	20
GTEx_Brain_Hippocampus_sQTL	chr16:28606274:28606761:clu_12503:ENSG00000196502.11	16	SULT1A1	28616903	rs7206214	16	28919341	G	A	0.695297	-0.0158324	0.00256655	6.88e-10	-0.763836	0.100428	2.83e-14	0.0207275	0.00432632	1.66e-06	1.66e-06	0.000847	0.0518435	20
GTEx_Brain_Hippocampus_sQTL	chr16:28606236:28606761:clu_12503:ENSG00000196502.11	16	SULT1A1	28616903	rs7206214	16	28919341	G	A	0.695297	-0.0158324	0.00256655	6.88e-10	0.6392	0.100041	1.67e-10	-0.0247691	0.00558125	9.08e-06	9.08e-06	0.00280448	0.0353622	20
GTEx_Brain_Hippocampus_sQTL	chr16:28608603:28608708:clu_12504:ENSG00000196502.11	16	SULT1A1	28616903	rs62034323	16	28536473	T	C	0.355828	0.0173479	0.00250068	4e-12	-1.31847	0.108635	6.75e-34	-0.0131576	0.00218463	1.71e-09	1.71e-09	4.38e-06	0.326362	20
GTEx_Brain_Hippocampus_sQTL	chr16:28721032:28723164:clu_12511:ENSG00000184110.14	16	EIF3C	28699879	rs2726034	16	28336882	C	T	0.266871	0.0146018	0.00263145	2.87e-08	-0.700696	0.114395	9.06e-10	-0.020839	0.00506739	3.92e-05	3.92e-05	0.00729862	0.176188	20
GTEx_Brain_Hippocampus_sQTL	chr16:28715434:28723164:clu_12511:ENSG00000184110.14	16	EIF3C	28699879	rs12598357	16	28340945	G	A	0.366053	0.0182992	0.00249899	2.43e-13	0.756368	0.117399	1.17e-10	0.0241936	0.00500173	1.32e-06	1.32e-06	0.000717	0.642081	20
GTEx_Brain_Hippocampus_sQTL	chr16:28835399:28835549:clu_12518:ENSG00000168488.18	16	ATXN2L	28834356	rs11641216	16	28893532	G	A	0.332311	0.0173142	0.00251749	6.09e-12	1.33303	0.0973411	1.1e-42	0.0129886	0.00211334	7.94e-10	7.94e-10	2.32e-06	0.0404362	20
GTEx_Brain_Hippocampus_sQTL	chr16:28835399:28835546:clu_12518:ENSG00000168488.18	16	ATXN2L	28834356	rs11641216	16	28893532	G	A	0.332311	0.0173142	0.00251749	6.09e-12	-1.35648	0.0939744	3.14e-47	-0.0127641	0.0020558	5.34e-10	5.34e-10	1.69e-06	0.046604	20
GTEx_Brain_Hippocampus_sQTL	chr16:70680055:70680603:clu_13241:ENSG00000132613.14	16	MTSS1L	70695107	rs11647479	16	70710549	C	A	0.505112	-0.0104169	0.00247314	2.53e-05	0.758619	0.105159	5.43e-13	-0.0137315	0.00377506	0.000275	0.000275	0.0247154	0.4678	20
GTEx_Brain_Hippocampus_sQTL	chr16:70680867:70685723:clu_13242:ENSG00000132613.14	16	MTSS1L	70695107	rs4985557	16	70704974	C	T	0.49591	-0.00964906	0.00247302	9.55e-05	-0.880161	0.115557	2.6e-14	0.0109628	0.00315693	0.000515	0.000515	0.0359639	0.499852	20
GTEx_Brain_Hippocampus_sQTL	chr16:70680055:70680794:clu_13241:ENSG00000132613.14	16	MTSS1L	70695107	rs11647479	16	70710549	C	A	0.505112	-0.0104169	0.00247314	2.53e-05	-0.9065	0.105006	5.99e-18	0.0114914	0.00303564	0.000153	0.000153	0.0172029	0.480245	20
GTEx_Brain_Hippocampus_sQTL	chr17:81379881:81380326:clu_11415:ENSG00000262223.6	17	RP11-1055B8.3	79349801	rs57067187	17	79361332	C	T	0.382413	-0.0119081	0.00254768	2.95e-06	-0.745451	0.119223	4.04e-10	0.0159743	0.00426702	0.000181	0.000181	0.0190933	0.0112337	8
GTEx_Brain_Hippocampus_sQTL	chr19:18110741:18121685:clu_17724:ENSG00000099308.10	19	MAST3	18208603	rs62123561	19	18218444	G	A	0.444785	0.0134958	0.00249006	5.96e-08	0.73118	0.125001	4.93e-09	0.0184576	0.00464269	7.02e-05	7.02e-05	0.0105517	0.0668629	20
GTEx_Brain_Hippocampus_sQTL	chr19:35744421:35744626:clu_18071:ENSG00000161265.14	19	U2AF1L4	36233365	rs2239947	19	36244753	C	G	0.158487	-0.0139268	0.00350235	7e-05	-1.07397	0.157372	8.83e-12	0.0129675	0.00377434	0.000591	0.000591	0.0388815	0.532638	12
GTEx_Brain_Hippocampus_sQTL	chr2:27099840:27102097:clu_33417:ENSG00000138028.15	2	CGREF1	27321757	rs6714547	2	27321206	G	T	0.618609	0.0118194	0.002546	3.45e-06	0.991046	0.114391	4.57e-18	0.0119261	0.00291457	4.28e-05	4.28e-05	0.00771681	0.3895	20
GTEx_Brain_Hippocampus_sQTL	chr20:45841956:45844263:clu_21961:ENSG00000101473.16	20	ACOT8	44470360	rs55931834	20	44472163	T	C	0.43047	-0.0107818	0.00248521	1.44e-05	-0.957104	0.0979996	1.57e-22	0.0112651	0.00284126	7.35e-05	7.35e-05	0.0108479	0.263831	20
GTEx_Brain_Hippocampus_sQTL	chr22:19961289:19962527:clu_20155:ENSG00000093010.13	22	COMT	19929130	rs6269	22	19949952	G	A	0.413088	0.00952181	0.00250265	0.000142	-0.781499	0.108762	6.7e-13	-0.012184	0.0036236	0.000773	0.000773	0.0455038	0.886424	20
GTEx_Brain_Hippocampus_sQTL	chr22:42127634:42127842:clu_20890:ENSG00000100197.20	22	CYP2D6	42522501	rs2854837	22	42458481	A	G	0.668712	0.0110077	0.00264617	3.18e-05	0.803628	0.133887	1.95e-09	0.0136975	0.00400627	0.000628	0.000628	0.0403207	0.970286	20
GTEx_Brain_Hippocampus_sQTL	chr22:42128944:42129033:clu_20891:ENSG00000100197.20	22	CYP2D6	42522501	rs5751209	22	42451603	G	A	0.670757	0.0107193	0.00264971	5.22e-05	-0.836901	0.120543	3.84e-12	-0.0128083	0.00366437	0.000473	0.000473	0.0342307	0.145452	20
GTEx_Brain_Hippocampus_sQTL	chr22:42142639:42142728:clu_20891:ENSG00000100197.20	22	CYP2D6	42522501	rs2413670	22	42511822	C	G	0.542945	-0.0118617	0.00246587	1.51e-06	-1.01273	0.113623	4.96e-19	0.0117126	0.00276685	2.3e-05	2.3e-05	0.00520208	0.683201	20
GTEx_Brain_Hippocampus_sQTL	chr22:42128944:42129033:clu_20891:ENSG00000205702.10	22	CYP2D7P1	42536214	rs5751209	22	42451603	G	A	0.670757	0.0107193	0.00264971	5.22e-05	-0.836901	0.120543	3.84e-12	-0.0128083	0.00366437	0.000473	0.000473	0.0342307	0.145452	20
GTEx_Brain_Hippocampus_sQTL	chr22:42142639:42142728:clu_20891:ENSG00000205702.10	22	CYP2D7P1	42536214	rs2413670	22	42511822	C	G	0.542945	-0.0118617	0.00246587	1.51e-06	-1.01273	0.113623	4.96e-19	0.0117126	0.00276685	2.3e-05	2.3e-05	0.00520208	0.683201	20
GTEx_Brain_Hippocampus_sQTL	chr3:49684189:49684314:clu_31351:ENSG00000173531.15	3	MST1	49721380	rs9858213	3	49731861	T	G	0.324131	-0.022394	0.00270896	1.38e-16	-0.995205	0.117458	2.39e-17	0.0225018	0.00380295	3.28e-09	3.28e-09	7.42e-06	0.354581	20
GTEx_Brain_Hippocampus_sQTL	chr3:138611037:138621407:clu_32440:ENSG00000158234.12	3	FAIM	138327448	rs361074	3	138346829	A	G	0.555215	0.0107636	0.00247894	1.41e-05	-0.903939	0.0995447	1.08e-19	-0.0119074	0.00303975	8.96e-05	8.96e-05	0.0122781	0.242646	20
GTEx_Brain_Hippocampus_sQTL	chr5:60787431:60844160:clu_27582:ENSG00000164181.13	5	ELOVL7	60047618	rs61160187	5	60111579	G	A	0.364008	-0.0113684	0.00251839	6.36e-06	0.664337	0.1042	1.82e-10	-0.0171123	0.00464483	0.000229	0.000229	0.0221047	0.152225	20
GTEx_Brain_Hippocampus_sQTL	chr5:140551169:140557147:clu_28352:ENSG00000213523.10	5	SRA1	139916925	rs801458	5	139953189	C	T	0.519427	0.0115008	0.00246228	3e-06	-0.875877	0.107987	5.02e-16	-0.0131306	0.00324402	5.17e-05	5.17e-05	0.00868224	0.0854177	20
GTEx_Brain_Hippocampus_sQTL	chr5:169596701:169598476:clu_28670:ENSG00000040275.16	5	SPDL1	169010638	rs78118189	5	168909436	A	T	0.0449898	-0.0208912	0.00527766	7.54e-05	-1.53054	0.181361	3.19e-17	0.0136496	0.00380871	0.000339	0.000339	0.0279656	0.967206	9
GTEx_Brain_Hippocampus_sQTL	chr6:28271934:28272670:clu_25288:ENSG00000197062.11	6	RP5-874C20.3	28234788	rs1679732	6	28221264	A	G	0.886503	0.0134634	0.00332333	5.1e-05	-1.03235	0.159135	8.74e-11	-0.0130415	0.00379534	0.00059	0.00059	0.0388506	0.269161	20
GTEx_Brain_Hippocampus_sQTL	chr7:66560675:66573385:clu_23640:ENSG00000229180.6	7	GS1-124K5.11	65991075	rs6960778	7	66071597	T	C	0.4591	-0.00915301	0.00246907	0.00021	-0.966118	0.115473	5.93e-17	0.009474	0.00279529	0.000701	0.000701	0.0430334	0.524422	20
GTEx_Brain_Hippocampus_sQTL	chr7:100356883:100358220:clu_24153:ENSG00000121716.20	7	PILRB	99933737	rs35111986	7	100000274	A	C	0.197342	0.0161972	0.0031091	1.89e-07	-0.980687	0.107515	7.42e-20	-0.0165161	0.00365097	6.08e-06	6.08e-06	0.00212598	0.564147	20
GTEx_Brain_Hippocampus_sQTL	chr7:100358366:100358933:clu_24154:ENSG00000121716.20	7	PILRB	99933737	rs61735533	7	99955866	A	G	0.178937	0.016501	0.00314311	1.52e-07	-0.948949	0.119896	2.48e-15	-0.0173887	0.0039746	1.21e-05	1.21e-05	0.00341572	0.340739	20
GTEx_Brain_Hippocampus_sQTL	chr7:100358366:100358899:clu_24154:ENSG00000121716.20	7	PILRB	99933737	rs7811142	7	100065443	T	A	0.198364	0.016534	0.00309819	9.47e-08	-0.698721	0.121283	8.36e-09	-0.0236633	0.00604419	9.04e-05	9.04e-05	0.0123462	0.185268	8
GTEx_Brain_Hippocampus_sQTL	chr7:100358366:100358690:clu_24154:ENSG00000121716.20	7	PILRB	99933737	rs67163493	7	100023838	T	C	0.197342	0.0165811	0.00309856	8.74e-08	1.0195	0.130244	4.97e-15	0.016264	0.00368164	9.98e-06	9.98e-06	0.00299076	0.32415	20
GTEx_Brain_Hippocampus_sQTL	chr7:100356938:100358220:clu_24153:ENSG00000121716.20	7	PILRB	99933737	rs73161762	7	100014846	T	C	0.195297	0.01595	0.00311424	3.03e-07	0.706107	0.118244	2.35e-09	0.0225886	0.00581038	0.000101	0.000101	0.0132348	0.0261894	17
GTEx_Brain_Hippocampus_sQTL	chr7:100356883:100358264:clu_24153:ENSG00000121716.20	7	PILRB	99933737	rs1964242	7	99976703	A	G	0.178937	0.0162054	0.00315513	2.8e-07	0.701041	0.119729	4.76e-09	0.0231162	0.00598682	0.000113	0.000113	0.014181	0.515536	18
GTEx_Brain_Hippocampus_sQTL	chr7:100354012:100355143:clu_24151:ENSG00000121716.20	7	PILRB	99933737	rs112622797	7	99917416	A	G	0.176892	0.0161988	0.00315801	2.91e-07	-0.841866	0.130417	1.08e-10	-0.0192416	0.00479131	5.92e-05	5.92e-05	0.00945599	0.725796	20
GTEx_Brain_Hippocampus_sQTL	chr7:100416097:100416305:clu_24158:ENSG00000078487.17	7	ZCWPW1	99998449	rs67163493	7	100023838	T	C	0.197342	0.0165811	0.00309856	8.74e-08	0.747987	0.128042	5.17e-09	0.0221677	0.00561787	7.95e-05	7.95e-05	0.0114038	0.417324	13
GTEx_Brain_Hippocampus_sQTL	chr8:11358178:11359214:clu_42570:ENSG00000154316.16	8	TDH	11197146	rs2572387	8	11204165	T	C	0.50818	0.0102948	0.00246424	2.94e-05	0.627504	0.114863	4.68e-08	0.016406	0.00494372	0.000905	0.000905	0.0497478	0.322163	20
GTEx_Brain_Hippocampus_sQTL	chr8:142273587:142274781:clu_43747:ENSG00000171045.14	8	TSNARE1	143293441	rs10095785	8	143341854	C	T	0.476483	-0.0111319	0.00247392	6.81e-06	0.644441	0.0936301	5.87e-12	-0.0172737	0.00458643	0.000166	0.000166	0.018044	0.0623902	20
GTEx_Brain_Hippocampus_sQTL	chr9:129120610:129128985:clu_41981:ENSG00000119383.19	9	PPP2R4	131873229	rs10760588	9	131877474	T	C	0.725971	0.0120409	0.00267164	6.58e-06	-0.73564	0.125866	5.08e-09	-0.0163679	0.00458609	0.000358	0.000358	0.0289475	0.221627	16
GTEx_Brain_Hypothalamus_sQTL	chr1:179884769:179889313:clu_42585:ENSG00000143337.18	1	TOR1AIP1	179851177	rs514421	1	179863922	T	C	0.607362	-0.00866168	0.00253629	0.000638	1.42607	0.0911296	3.39e-55	-0.00607381	0.00182038	0.000848	0.000848	0.0479544	0.019689	20
GTEx_Brain_Hypothalamus_sQTL	chr10:28534034:28535562:clu_7828:ENSG00000095787.21	10	WAC	28821422	rs41344150	10	28910372	T	G	0.294479	0.0124344	0.002757	6.48e-06	-0.669348	0.120474	2.76e-08	-0.0185769	0.0053052	0.000462	0.000462	0.0337329	0.331577	20
GTEx_Brain_Hypothalamus_sQTL	chr10:102425195:102432526:clu_8973:ENSG00000107874.10	10	CUEDC2	104183002	rs11191283	10	104163569	A	G	0.356851	-0.0129055	0.00261853	8.29e-07	-0.944209	0.12467	3.63e-14	0.013668	0.00330875	3.61e-05	3.61e-05	0.00693442	0.0132849	20
GTEx_Brain_Hypothalamus_sQTL	chr11:47289493:47289867:clu_5621:ENSG00000110514.19	11	MADD	47290712	rs830084	11	47251652	C	T	0.846626	0.0142236	0.00338373	2.63e-05	0.767405	0.103925	1.53e-13	0.0185347	0.00507369	0.000259	0.000259	0.0238275	0.50676	20
GTEx_Brain_Hypothalamus_sQTL	chr12:123944364:123944669:clu_4637:ENSG00000119242.8	12	CCDC92	124403207	rs6488912	12	124442752	C	T	0.368098	-0.00999008	0.00260456	0.000125	0.815745	0.108314	5.02e-14	-0.0122466	0.00358308	0.000631	0.000631	0.0404279	0.290592	20
GTEx_Brain_Hypothalamus_sQTL	chr15:74837435:74837757:clu_15703:ENSG00000140474.12	15	ULK3	75128457	rs12908814	15	75132490	G	C	0.579755	-0.011356	0.00255722	8.96e-06	1.44408	0.0812591	1.18e-70	-0.0078638	0.00182528	1.65e-05	1.65e-05	0.00417542	0.0779031	20
GTEx_Brain_Hypothalamus_sQTL	chr15:74837435:74837751:clu_15703:ENSG00000140474.12	15	ULK3	75128457	rs12908814	15	75132490	G	C	0.579755	-0.011356	0.00255722	8.96e-06	-1.40848	0.0798059	1.04e-69	0.00806256	0.00187218	1.66e-05	1.66e-05	0.00419847	0.0768499	20
GTEx_Brain_Hypothalamus_sQTL	chr15:78264895:78270497:clu_15820:ENSG00000140403.12	15	DNAJA4	78556428	rs2037347	15	78558509	A	G	0.825153	-0.0133209	0.00332497	6.17e-05	0.892288	0.105108	2.08e-17	-0.0149289	0.00412045	0.000291	0.000291	0.0255544	0.401584	19
GTEx_Brain_Hypothalamus_sQTL	chr15:78266293:78270497:clu_15820:ENSG00000140403.12	15	DNAJA4	78556428	rs2037347	15	78558509	A	G	0.825153	-0.0133209	0.00332497	6.17e-05	-0.76467	0.10453	2.57e-13	0.0174204	0.00495762	0.000442	0.000442	0.0328107	0.625989	17
GTEx_Brain_Hypothalamus_sQTL	chr16:4474166:4474554:clu_12875:ENSG00000153406.13	16	NMRAL1	4511681	rs8047438	16	4498533	T	C	0.654397	-0.0108992	0.0026458	3.8e-05	0.808144	0.126968	1.95e-10	-0.0134867	0.00389979	0.000544	0.000544	0.037065	0.147128	20
GTEx_Brain_Hypothalamus_sQTL	chr16:28538155:28538526:clu_13343:ENSG00000176046.8	16	NUPR1	28548606	rs151232	16	28580333	C	T	0.476483	0.0139133	0.00247804	1.97e-08	-0.609327	0.0880366	4.48e-12	-0.0228339	0.00523672	1.3e-05	1.3e-05	0.00356883	0.073769	20
GTEx_Brain_Hypothalamus_sQTL	chr16:28538155:28538796:clu_13343:ENSG00000176046.8	16	NUPR1	28548606	rs40837	16	28510845	G	A	0.400818	0.0149391	0.00247312	1.54e-09	0.528994	0.0901822	4.47e-09	0.0282407	0.00671086	2.57e-05	2.57e-05	0.00558536	0.0664558	20
GTEx_Brain_Hypothalamus_sQTL	chr16:28538654:28538796:clu_13343:ENSG00000176046.8	16	NUPR1	28548606	rs149278	16	28561581	T	C	0.48364	0.0139509	0.00248119	1.88e-08	-0.536664	0.083011	1.01e-10	-0.0259956	0.0061273	2.21e-05	2.21e-05	0.00505298	0.0760202	20
GTEx_Brain_Hypothalamus_sQTL	chr16:28592443:28593252:clu_13344:ENSG00000197165.10	16	SULT1A2	28603264	rs743590	16	28608230	A	G	0.328221	0.0167723	0.00253971	4e-11	1.13882	0.106425	1.01e-26	0.0147278	0.00262065	1.91e-08	1.91e-08	2.95e-05	0.110412	20
GTEx_Brain_Hypothalamus_sQTL	chr16:28592481:28593252:clu_13344:ENSG00000197165.10	16	SULT1A2	28603264	rs743590	16	28608230	A	G	0.328221	0.0167723	0.00253971	4e-11	0.79009	0.108188	2.82e-13	0.0212283	0.00433387	9.67e-07	9.67e-07	0.000574	0.140637	20
GTEx_Brain_Hypothalamus_sQTL	chr16:28607077:28608291:clu_13344:ENSG00000197165.10	16	SULT1A2	28603264	rs743590	16	28608230	A	G	0.328221	0.0167723	0.00253971	4e-11	-0.623532	0.0954736	6.54e-11	-0.0268989	0.00579256	3.42e-06	3.42e-06	0.00142752	0.0295974	20
GTEx_Brain_Hypothalamus_sQTL	chr16:28607077:28608291:clu_13344:ENSG00000196502.11	16	SULT1A1	28616903	rs743590	16	28608230	A	G	0.328221	0.0167723	0.00253971	4e-11	-0.623532	0.0954736	6.54e-11	-0.0268989	0.00579256	3.42e-06	3.42e-06	0.00142752	0.0295974	20
GTEx_Brain_Hypothalamus_sQTL	chr16:28606274:28606761:clu_13345:ENSG00000196502.11	16	SULT1A1	28616903	rs79046494	16	28527326	A	G	0.295501	0.0151031	0.00260041	6.32e-09	0.744498	0.102088	3.04e-13	0.0202863	0.00446518	5.54e-06	7.72e-06	0.00250342	0.0192802	20
GTEx_Brain_Hypothalamus_sQTL	chr16:28606236:28606761:clu_13345:ENSG00000196502.11	16	SULT1A1	28616903	rs79046494	16	28527326	A	G	0.295501	0.0151031	0.00260041	6.32e-09	-0.640867	0.101179	2.39e-10	-0.0235667	0.00550527	1.86e-05	1.86e-05	0.00452146	0.0219767	20
GTEx_Brain_Hypothalamus_sQTL	chr16:28592481:28593252:clu_13344:ENSG00000196502.11	16	SULT1A1	28616903	rs743590	16	28608230	A	G	0.328221	0.0167723	0.00253971	4e-11	0.79009	0.108188	2.82e-13	0.0212283	0.00433387	9.67e-07	9.67e-07	0.000574	0.140637	20
GTEx_Brain_Hypothalamus_sQTL	chr16:28592443:28593252:clu_13344:ENSG00000196502.11	16	SULT1A1	28616903	rs743590	16	28608230	A	G	0.328221	0.0167723	0.00253971	4e-11	1.13882	0.106425	1.01e-26	0.0147278	0.00262065	1.91e-08	1.91e-08	2.95e-05	0.110412	20
GTEx_Brain_Hypothalamus_sQTL	chr16:28715434:28723164:clu_13353:ENSG00000184110.14	16	EIF3C	28699879	rs62034319	16	28532188	G	T	0.355828	0.0171994	0.00249993	5.99e-12	0.744899	0.104432	9.83e-13	0.0230896	0.00466281	7.35e-07	7.35e-07	0.000468	0.575855	20
GTEx_Brain_Hypothalamus_sQTL	chr16:28721032:28723164:clu_13353:ENSG00000184110.14	16	EIF3C	28699879	rs2726034	16	28336882	C	T	0.266871	0.0146018	0.00263145	2.87e-08	-0.745102	0.107565	4.3e-12	-0.0195971	0.00452509	1.49e-05	1.49e-05	0.0039036	0.150744	20
GTEx_Brain_Hypothalamus_sQTL	chr16:28835399:28835546:clu_13362:ENSG00000168488.18	16	ATXN2L	28834356	rs11641216	16	28893532	G	A	0.332311	0.0173142	0.00251749	6.09e-12	-1.30464	0.0926877	5.36e-45	-0.0132713	0.00214767	6.44e-10	6.44e-10	1.95e-06	0.104428	20
GTEx_Brain_Hypothalamus_sQTL	chr16:28835399:28835549:clu_13362:ENSG00000168488.18	16	ATXN2L	28834356	rs11641216	16	28893532	G	A	0.332311	0.0173142	0.00251749	6.09e-12	1.25707	0.0963385	6.48e-39	0.0137735	0.00226382	1.17e-09	1.17e-09	3.2e-06	0.127431	20
GTEx_Brain_Hypothalamus_sQTL	chr16:70680055:70680603:clu_14143:ENSG00000132613.14	16	MTSS1L	70695107	rs11647479	16	70710549	C	A	0.505112	-0.0104169	0.00247314	2.53e-05	0.804484	0.104445	1.33e-14	-0.0129486	0.00350382	0.000219	0.000219	0.0215001	0.51381	20
GTEx_Brain_Hypothalamus_sQTL	chr16:70680867:70685723:clu_14144:ENSG00000132613.14	16	MTSS1L	70695107	rs4985557	16	70704974	C	T	0.49591	-0.00964906	0.00247302	9.55e-05	-1.03278	0.120996	1.39e-17	0.0093428	0.00263283	0.000387	0.000387	0.0303267	0.504286	20
GTEx_Brain_Hypothalamus_sQTL	chr16:70680055:70680794:clu_14143:ENSG00000132613.14	16	MTSS1L	70695107	rs4985557	16	70704974	C	T	0.49591	-0.00964906	0.00247302	9.55e-05	-1.04854	0.111972	7.65e-21	0.00920238	0.00255507	0.000316	0.000316	0.0268386	0.680462	20
GTEx_Brain_Hypothalamus_sQTL	chr19:17333239:17333422:clu_18915:ENSG00000074855.10	19	ANO8	17434032	rs141310087	19	18320478	T	C	0.189162	-0.0175294	0.00322739	5.59e-08	-0.781447	0.142812	4.45e-08	0.0224319	0.0058192	0.000116	0.000116	0.0144147	0.492622	20
GTEx_Brain_Hypothalamus_sQTL	chr19:18147044:18147443:clu_18981:ENSG00000099308.10	19	MAST3	18208603	rs2270623	19	18245512	T	C	0.502045	-0.0155607	0.00246985	2.97e-10	0.66187	0.120194	3.66e-08	-0.0235102	0.00567034	3.38e-05	3.38e-05	0.00665775	0.662662	15
GTEx_Brain_Hypothalamus_sQTL	chr19:18147017:18147443:clu_18981:ENSG00000099308.10	19	MAST3	18208603	rs2270623	19	18245512	T	C	0.502045	-0.0155607	0.00246985	2.97e-10	-0.647502	0.114938	1.77e-08	0.0240319	0.00572257	2.68e-05	2.68e-05	0.00572473	0.678495	15
GTEx_Brain_Hypothalamus_sQTL	chr19:35744421:35744626:clu_19365:ENSG00000161265.14	19	U2AF1L4	36233365	rs2239947	19	36244753	C	G	0.158487	-0.0139268	0.00350235	7e-05	-1.08739	0.165666	5.25e-11	0.0128075	0.00376583	0.000671	0.000671	0.0419393	0.371117	13
GTEx_Brain_Hypothalamus_sQTL	chr19:35785106:35785409:clu_19380:ENSG00000004777.18	19	ARHGAP33	36265434	rs2239949	19	36276086	T	C	0.329243	-0.0120891	0.00263383	4.43e-06	-0.527039	0.0948449	2.75e-08	0.0229377	0.00648174	0.000402	0.000402	0.0310118	0.26391	8
GTEx_Brain_Hypothalamus_sQTL	chr2:27099840:27102097:clu_35893:ENSG00000138028.15	2	CGREF1	27321757	rs2384572	2	27324751	T	G	0.621677	0.0115021	0.00254502	6.2e-06	0.958605	0.126308	3.21e-14	0.0119988	0.00309001	0.000103	0.000103	0.0133858	0.941948	20
GTEx_Brain_Hypothalamus_sQTL	chr20:45841956:45844263:clu_23502:ENSG00000101473.16	20	ACOT8	44470360	rs55931834	20	44472163	T	C	0.43047	-0.0107818	0.00248521	1.44e-05	-0.780313	0.0854939	7.03e-20	0.0138173	0.00352638	8.92e-05	8.92e-05	0.0122483	0.680937	20
GTEx_Brain_Hypothalamus_sQTL	chr22:19961289:19962233:clu_21562:ENSG00000093010.13	22	COMT	19929130	rs6269	22	19949952	G	A	0.413088	0.00952181	0.00250265	0.000142	0.741411	0.104915	1.59e-12	0.0128428	0.00383366	0.000808	0.000808	0.0466353	0.601001	20
GTEx_Brain_Hypothalamus_sQTL	chr22:41586193:41588659:clu_22321:ENSG00000100417.11	22	PMM1	41972898	rs10854744	22	42169632	T	C	0.0235174	-0.0346135	0.00825633	2.76e-05	1.60165	0.231452	4.52e-12	-0.0216111	0.00602711	0.000336	0.000135	0.0159044	0.419989	10
GTEx_Brain_Hypothalamus_sQTL	chr22:42132190:42132370:clu_22355:ENSG00000237037.9	22	NDUFA6-AS1	42486935	rs6002624	22	42513824	C	G	0.340491	-0.0110125	0.00263878	3e-05	-0.752677	0.118197	1.92e-10	0.0146311	0.00419165	0.000482	0.000482	0.0345904	0.239534	20
GTEx_Brain_Hypothalamus_sQTL	chr22:42142639:42142728:clu_22358:ENSG00000100197.20	22	CYP2D6	42522501	rs2284087	22	42485671	C	T	0.5409	-0.0118136	0.0024657	1.66e-06	-1.09959	0.10713	1.02e-24	0.0107437	0.00247465	1.42e-05	1.42e-05	0.00377386	0.527717	20
GTEx_Brain_Hypothalamus_sQTL	chr22:42127634:42127842:clu_22356:ENSG00000100197.20	22	CYP2D6	42522501	rs133374	22	42465941	A	G	0.658487	0.0108736	0.00263689	3.73e-05	1.01769	0.129753	4.39e-15	0.0106846	0.00292734	0.000262	0.000262	0.0239948	0.530525	20
GTEx_Brain_Hypothalamus_sQTL	chr22:42127983:42128174:clu_22356:ENSG00000100197.20	22	CYP2D6	42522501	rs2301521	22	42423110	C	G	0.668712	0.0108086	0.00264794	4.47e-05	0.731534	0.127376	9.29e-09	0.0147753	0.00444084	0.000877421	0.000877421	0.0489227	0.730531	20
GTEx_Brain_Hypothalamus_sQTL	chr22:42127634:42128174:clu_22356:ENSG00000100197.20	22	CYP2D6	42522501	rs133374	22	42465941	A	G	0.658487	0.0108736	0.00263689	3.73e-05	-1.19425	0.119959	2.39e-23	-0.00910494	0.00238991	0.000139	0.000139	0.0161785	0.691648	20
GTEx_Brain_Hypothalamus_sQTL	chr22:42142639:42142728:clu_22358:ENSG00000205702.10	22	CYP2D7P1	42536214	rs2284087	22	42485671	C	T	0.5409	-0.0118136	0.0024657	1.66e-06	-1.09959	0.10713	1.02e-24	0.0107437	0.00247465	1.42e-05	1.42e-05	0.00377386	0.527717	20
GTEx_Brain_Hypothalamus_sQTL	chr3:49684189:49684314:clu_33678:ENSG00000173531.15	3	MST1	49721380	rs9858213	3	49731861	T	G	0.324131	-0.022394	0.00270896	1.38e-16	-1.17888	0.113378	2.54e-25	0.018996	0.00293565	9.75e-11	9.75e-11	4.17e-07	0.184088	20
GTEx_Brain_Hypothalamus_sQTL	chr3:138348767:138372866:clu_34817:ENSG00000158186.12	3	MRAS	138066539	rs3816730	3	138079115	A	G	0.663599	0.00994177	0.00257932	0.000116	0.760347	0.111903	1.09e-11	0.0130753	0.0039001	0.000801	0.000801	0.0463875	0.17545	20
GTEx_Brain_Hypothalamus_sQTL	chr3:138349032:138372866:clu_34817:ENSG00000158186.12	3	MRAS	138066539	rs12107581	3	138093884	T	C	0.663599	0.00996968	0.00258376	0.000114	-0.680421	0.096177	1.5e-12	-0.0146522	0.00432538	0.000705	0.000705	0.0431814	0.378714	20
GTEx_Brain_Hypothalamus_sQTL	chr3:138349379:138349684:clu_34817:ENSG00000158186.12	3	MRAS	138066539	rs3816730	3	138079115	A	G	0.663599	0.00994177	0.00257932	0.000116	-0.79354	0.106405	8.8e-14	-0.0125284	0.00365886	0.000617	0.000617	0.0398895	0.127118	20
GTEx_Brain_Hypothalamus_sQTL	chr3:138611037:138621407:clu_34833:ENSG00000158234.12	3	FAIM	138327448	rs9878436	3	138244400	T	C	0.45092	-0.0103581	0.00249088	3.2e-05	0.851833	0.103751	2.21e-16	-0.0121598	0.00327781	0.000207	0.000207	0.0207433	0.776416	20
GTEx_Brain_Hypothalamus_sQTL	chr3:138608937:138610604:clu_34833:ENSG00000158234.12	3	FAIM	138327448	rs361074	3	138346829	A	G	0.555215	0.0107636	0.00247894	1.41e-05	-0.582653	0.102683	1.39e-08	-0.0184734	0.00535729	0.000564	0.000564	0.0378626	0.442437	20
GTEx_Brain_Hypothalamus_sQTL	chr3:138611037:138619711:clu_34833:ENSG00000158234.12	3	FAIM	138327448	rs811322	3	138329862	A	G	0.554192	0.0107049	0.00247905	1.57e-05	-0.537874	0.0962114	2.26e-08	-0.0199023	0.00582376	0.000632	0.000632	0.0404597	0.811214	20
GTEx_Brain_Hypothalamus_sQTL	chr4:105424322:105446383:clu_32127:ENSG00000138777.19	4	PPA2	106290234	rs6855177	4	106309938	A	C	0.457055	0.0142563	0.0024685	7.68e-09	-0.77523	0.101126	1.77e-14	-0.0183897	0.0039867	3.97e-06	2.92e-05	0.00606434	0.0140737	20
GTEx_Brain_Hypothalamus_sQTL	chr5:60787431:60844160:clu_29548:ENSG00000164181.13	5	ELOVL7	60047618	rs1807017	5	60127724	C	T	0.423313	-0.0105026	0.00248221	2.32e-05	0.623792	0.112182	2.69e-08	-0.0168368	0.00500025	0.000759	0.000759	0.0450318	0.11439	20
GTEx_Brain_Hypothalamus_sQTL	chr5:140551169:140557147:clu_30390:ENSG00000213523.10	5	SRA1	139916925	rs2563253	5	139962167	G	A	0.521472	0.0114613	0.0024623	3.24e-06	-0.969966	0.109863	1.06e-18	-0.0118162	0.00286974	3.83e-05	3.83e-05	0.00719792	0.140831	20
GTEx_Brain_Hypothalamus_sQTL	chr5:169596701:169598476:clu_30753:ENSG00000040275.16	5	SPDL1	169010638	rs75349556	5	169024993	C	G	0.0460123	-0.0211854	0.00528215	6.05e-05	-1.92876	0.172083	3.71e-29	0.0109839	0.00290868	0.000159	0.000159	0.0176115	0.58232	14
GTEx_Brain_Hypothalamus_sQTL	chr7:100345968:100349799:clu_25864:ENSG00000242294.6	7	STAG3L5P	99933702	rs10085549	7	99983135	T	C	0.180982	0.0168305	0.00314422	8.66e-08	-0.79479	0.119407	2.81e-11	-0.021176	0.00507658	3.03e-05	3.03e-05	0.00620016	0.719352	18
GTEx_Brain_Hypothalamus_sQTL	chr7:100345968:100349717:clu_25864:ENSG00000242294.6	7	STAG3L5P	99933702	rs11761253	7	99939321	T	C	0.178937	0.0167139	0.00314276	1.05e-07	0.656967	0.114896	1.08e-08	0.0254411	0.00653305	9.85e-05	9.85e-05	0.013012	0.361988	9
GTEx_Brain_Hypothalamus_sQTL	chr7:100356938:100358220:clu_25869:ENSG00000121716.20	7	PILRB	99933737	rs61735533	7	99955866	A	G	0.178937	0.016501	0.00314311	1.52e-07	0.71284	0.116035	8.08e-10	0.0231482	0.00579998	6.58e-05	6.58e-05	0.010117	0.330376	12
GTEx_Brain_Hypothalamus_sQTL	chr7:100358366:100358690:clu_25870:ENSG00000121716.20	7	PILRB	99933737	rs112622797	7	99917416	A	G	0.176892	0.0161988	0.00315801	2.91e-07	0.998261	0.131162	2.72e-14	0.016227	0.00381492	2.1e-05	2.1e-05	0.00488513	0.301352	19
GTEx_Brain_Hypothalamus_sQTL	chr7:100358366:100358899:clu_25870:ENSG00000121716.20	7	PILRB	99933737	rs1964242	7	99976703	A	G	0.178937	0.0162054	0.00315513	2.8e-07	-0.485021	0.0883816	4.07e-08	-0.0334118	0.00890983	0.000177	0.000177	0.0188013	0.531576	9
GTEx_Brain_Hypothalamus_sQTL	chr7:100356883:100358220:clu_25869:ENSG00000121716.20	7	PILRB	99933737	rs61735533	7	99955866	A	G	0.178937	0.016501	0.00314311	1.52e-07	-1.0553	0.097564	2.88e-27	-0.0156363	0.00331068	2.32e-06	2.32e-06	0.0010808	0.514451	20
GTEx_Brain_Hypothalamus_sQTL	chr7:100358366:100358933:clu_25870:ENSG00000121716.20	7	PILRB	99933737	rs7792525	7	99972122	G	A	0.178937	0.0166322	0.00314454	1.23e-07	-1.05847	0.13837	2.02e-14	-0.0157134	0.00361185	1.36e-05	1.36e-05	0.00367643	0.29942	19
GTEx_Brain_Hypothalamus_sQTL	chr7:100356883:100358264:clu_25869:ENSG00000121716.20	7	PILRB	99933737	rs61735533	7	99955866	A	G	0.178937	0.016501	0.00314311	1.52e-07	0.672533	0.117547	1.06e-08	0.0245356	0.00634289	0.00011	0.00011	0.0139232	0.113162	17
GTEx_Brain_Hypothalamus_sQTL	chr7:100354012:100355143:clu_25867:ENSG00000121716.20	7	PILRB	99933737	rs6975563	7	99974968	A	G	0.178937	0.0165536	0.00314454	1.41e-07	-0.667159	0.115225	7.04e-09	-0.0248121	0.00637016	9.82e-05	9.82e-05	0.0129831	0.297724	13
GTEx_Brain_Hypothalamus_sQTL	chr7:122308557:122309584:clu_26185:ENSG00000230316.6	7	FEZF1-AS1	121943712	rs6968240	7	121942674	A	C	0.412065	-0.0108982	0.00248792	1.18e-05	-0.73147	0.102722	1.07e-12	0.014899	0.00399329	0.000191	0.000191	0.0196977	0.312446	4
GTEx_Brain_Hypothalamus_sQTL	chr9:108874970:108877995:clu_44578:ENSG00000070061.14	9	IKBKAP	111629797	rs12343893	9	111871341	T	A	0.493865	-0.0108686	0.00246243	1.02e-05	0.568879	0.0996817	1.15e-08	-0.0191053	0.00547209	0.00048	0.00048	0.0345274	0.561793	20
GTEx_Brain_Nucleus_accumbens_basal_ganglia_sQTL	chr1:109657279:109657772:clu_43389:ENSG00000168765.16	1	GSTM4	110198703	rs523786	1	110171705	C	A	0.678937	0.0120773	0.00257058	2.62e-06	-0.520985	0.082731	3.03e-10	-0.0231818	0.006156	0.000166	0.000166	0.0180736	0.221773	20
GTEx_Brain_Nucleus_accumbens_basal_ganglia_sQTL	chr10:102424792:102432526:clu_9416:ENSG00000107874.10	10	CUEDC2	104183002	rs11593146	10	104184981	G	A	0.356851	-0.0125599	0.00261636	1.58e-06	0.682552	0.0930027	2.15e-13	-0.0184015	0.00458041	5.88e-05	5.88e-05	0.00941672	0.0391072	20
GTEx_Brain_Nucleus_accumbens_basal_ganglia_sQTL	chr10:102425195:102432526:clu_9416:ENSG00000107874.10	10	CUEDC2	104183002	rs7077329	10	104161967	C	T	0.633947	0.0124382	0.00260753	1.84e-06	0.834128	0.113542	2.04e-13	0.0149117	0.00372723	6.31e-05	6.31e-05	0.00984827	0.0637409	20
GTEx_Brain_Nucleus_accumbens_basal_ganglia_sQTL	chr11:381158:381669:clu_5087:ENSG00000182272.11	11	B4GALNT4	369796	rs79255845	11	381073	C	G	0.0664622	0.0165314	0.00446634	0.000214	1.14403	0.151974	5.16e-14	0.0144502	0.00435044	0.000895	0.000895	0.0494568	0.849819	12
GTEx_Brain_Nucleus_accumbens_basal_ganglia_sQTL	chr15:74837435:74837757:clu_16463:ENSG00000140474.12	15	ULK3	75128457	rs12908814	15	75132490	G	C	0.579755	-0.011356	0.00255722	8.96e-06	1.48153	0.0758235	5.1e-85	-0.00766502	0.00177008	1.49e-05	1.49e-05	0.00390789	0.0417655	20
GTEx_Brain_Nucleus_accumbens_basal_ganglia_sQTL	chr15:74837435:74837751:clu_16463:ENSG00000140474.12	15	ULK3	75128457	rs12908814	15	75132490	G	C	0.579755	-0.011356	0.00255722	8.96e-06	-1.43614	0.0736669	1.21e-84	0.00790728	0.00182623	1.49e-05	1.49e-05	0.00391229	0.0425839	20
GTEx_Brain_Nucleus_accumbens_basal_ganglia_sQTL	chr15:75351376:75352111:clu_16491:ENSG00000140398.13	15	NEIL1	75639296	rs11072544	15	75666081	A	G	0.47137	0.0103542	0.00246379	2.64e-05	0.76942	0.0890303	5.51e-18	0.0134572	0.00356067	0.000157	0.000157	0.0174863	0.165779	19
GTEx_Brain_Nucleus_accumbens_basal_ganglia_sQTL	chr15:75349339:75351301:clu_16491:ENSG00000140398.13	15	NEIL1	75639296	rs12916256	15	75850393	G	A	0.52454	-0.0101294	0.00246587	3.99e-05	-0.567181	0.091672	6.13e-10	0.0178592	0.00521859	0.000621	0.000621	0.0400523	0.0414327	13
GTEx_Brain_Nucleus_accumbens_basal_ganglia_sQTL	chr15:75358344:75358507:clu_16495:ENSG00000140400.16	15	MAN2C1	75648133	rs7173220	15	75712933	G	T	0.521472	-0.0100239	0.0024644	4.75e-05	-0.709573	0.094979	7.97e-14	0.0141267	0.00395446	0.000354	0.000354	0.0287232	0.113579	20
GTEx_Brain_Nucleus_accumbens_basal_ganglia_sQTL	chr15:75358344:75358462:clu_16495:ENSG00000140400.16	15	MAN2C1	75648133	rs7173220	15	75712933	G	T	0.521472	-0.0100239	0.0024644	4.75e-05	0.791334	0.104745	4.19e-14	-0.0126671	0.00353691	0.000342	0.000342	0.0281154	0.126059	20
GTEx_Brain_Nucleus_accumbens_basal_ganglia_sQTL	chr15:78266293:78270497:clu_16579:ENSG00000140403.12	15	DNAJA4	78556428	rs2037347	15	78558509	A	G	0.825153	-0.0133209	0.00332497	6.17e-05	-0.74303	0.104407	1.11e-12	0.0179278	0.00513522	0.000481	0.000481	0.0345432	0.311736	18
GTEx_Brain_Nucleus_accumbens_basal_ganglia_sQTL	chr15:78278301:78288289:clu_16575:ENSG00000140395.8	15	WDR61	78570177	rs73467147	15	78596313	T	C	0.218814	0.0145804	0.00299407	1.12e-06	-0.860739	0.119457	5.79e-13	-0.0169394	0.00419841	5.47e-05	5.47e-05	0.00899343	0.561964	15
GTEx_Brain_Nucleus_accumbens_basal_ganglia_sQTL	chr16:4474166:4474410:clu_13484:ENSG00000153406.13	16	NMRAL1	4511681	rs4424915	16	4518392	A	G	0.710634	-0.0112182	0.00276824	5.07e-05	-0.798571	0.114623	3.24e-12	0.0140479	0.00401028	0.00046	0.00046	0.0336386	0.0147606	20
GTEx_Brain_Nucleus_accumbens_basal_ganglia_sQTL	chr16:4474166:4474554:clu_13484:ENSG00000153406.13	16	NMRAL1	4511681	rs6500605	16	4502410	A	G	0.658487	-0.0121431	0.00266088	5.03e-06	0.956499	0.103055	1.67e-20	-0.0126953	0.00309998	4.22e-05	4.22e-05	0.00764537	0.0961169	20
GTEx_Brain_Nucleus_accumbens_basal_ganglia_sQTL	chr16:4466402:4469504:clu_13484:ENSG00000153406.13	16	NMRAL1	4511681	rs3747585	16	4519140	G	C	0.722904	-0.0120793	0.00280201	1.63e-05	-0.449119	0.0767556	4.88e-09	0.0268955	0.00774931	0.000519	0.000519	0.0361034	0.110724	18
GTEx_Brain_Nucleus_accumbens_basal_ganglia_sQTL	chr16:28466902:28469688:clu_13980:ENSG00000233232.6	16	NPIPB7	28467693	rs240702	16	28531353	T	C	0.356851	0.0171847	0.00249997	6.24e-12	0.807282	0.11016	2.33e-13	0.0212872	0.00424592	5.34e-07	5.34e-07	0.000369	0.272816	20
GTEx_Brain_Nucleus_accumbens_basal_ganglia_sQTL	chr16:28466902:28477464:clu_13980:ENSG00000233232.6	16	NPIPB7	28467693	rs240702	16	28531353	T	C	0.356851	0.0171847	0.00249997	6.24e-12	-0.696458	0.114129	1.05e-09	-0.0246745	0.00540687	5.03e-06	5.03e-06	0.00187144	0.447426	20
GTEx_Brain_Nucleus_accumbens_basal_ganglia_sQTL	chr16:28538155:28538526:clu_13986:ENSG00000176046.8	16	NUPR1	28548606	rs151228	16	28563026	G	A	0.477505	0.013745	0.00247811	2.91e-08	-0.524001	0.0959134	4.67e-08	-0.0262309	0.00673929	9.93e-05	9.93e-05	0.0130779	0.129604	20
GTEx_Brain_Nucleus_accumbens_basal_ganglia_sQTL	chr16:28538654:28538796:clu_13986:ENSG00000176046.8	16	NUPR1	28548606	rs3743963	16	28604686	G	A	0.477505	0.0138777	0.0024797	2.19e-08	-0.545099	0.0820019	2.98e-11	-0.0254591	0.00594664	1.86e-05	1.86e-05	0.00451465	0.0821203	20
GTEx_Brain_Nucleus_accumbens_basal_ganglia_sQTL	chr16:28607077:28608291:clu_13987:ENSG00000197165.10	16	SULT1A2	28603264	rs743590	16	28608230	A	G	0.328221	0.0167723	0.00253971	4e-11	-0.805172	0.0938087	9.23e-18	-0.0208307	0.00397986	1.66e-07	1.66e-07	0.000155	0.0565922	20
GTEx_Brain_Nucleus_accumbens_basal_ganglia_sQTL	chr16:28592481:28593252:clu_13987:ENSG00000197165.10	16	SULT1A2	28603264	rs11864107	16	28885931	C	T	0.332311	0.0173114	0.00251735	6.12e-12	0.718624	0.0978918	2.12e-13	0.0240896	0.00479994	5.2e-07	5.2e-07	0.000362	0.424017	20
GTEx_Brain_Nucleus_accumbens_basal_ganglia_sQTL	chr16:28592443:28593252:clu_13987:ENSG00000197165.10	16	SULT1A2	28603264	rs743590	16	28608230	A	G	0.328221	0.0167723	0.00253971	4e-11	1.1443	0.0882223	1.8e-38	0.0146573	0.00249057	3.98e-09	3.98e-09	8.66e-06	0.145135	20
GTEx_Brain_Nucleus_accumbens_basal_ganglia_sQTL	chr16:28620133:28623131:clu_13990:ENSG00000196502.11	16	SULT1A1	28616903	rs8049739	16	28632288	C	G	0.675869	-0.016206	0.00254086	1.79e-10	0.544633	0.0993394	4.19e-08	-0.0297558	0.0071569	3.22e-05	3.22e-05	0.00643508	0.102061	20
GTEx_Brain_Nucleus_accumbens_basal_ganglia_sQTL	chr16:28608388:28608478:clu_13989:ENSG00000196502.11	16	SULT1A1	28616903	rs62034323	16	28536473	T	C	0.355828	0.0173479	0.00250068	4e-12	1.33816	0.0975842	8.5e-43	0.012964	0.00209427	6.01e-10	6.01e-10	1.85e-06	0.278307	20
GTEx_Brain_Nucleus_accumbens_basal_ganglia_sQTL	chr16:28608603:28608708:clu_13989:ENSG00000196502.11	16	SULT1A1	28616903	rs62034323	16	28536473	T	C	0.355828	0.0173479	0.00250068	4e-12	-1.33217	0.0944661	3.69e-45	-0.0130223	0.00209199	4.82e-10	4.82e-10	1.55e-06	0.293736	20
GTEx_Brain_Nucleus_accumbens_basal_ganglia_sQTL	chr16:28592481:28593252:clu_13987:ENSG00000196502.11	16	SULT1A1	28616903	rs11864107	16	28885931	C	T	0.332311	0.0173114	0.00251735	6.12e-12	0.718624	0.0978918	2.12e-13	0.0240896	0.00479994	5.2e-07	5.2e-07	0.000362	0.424017	20
GTEx_Brain_Nucleus_accumbens_basal_ganglia_sQTL	chr16:28606236:28606761:clu_13988:ENSG00000196502.11	16	SULT1A1	28616903	rs111820348	16	28645127	T	C	0.236196	0.0138615	0.00274468	4.41e-07	-0.449883	0.0789756	1.22e-08	-0.0308113	0.00815328	0.000157	0.000157	0.0175031	0.0953985	20
GTEx_Brain_Nucleus_accumbens_basal_ganglia_sQTL	chr16:28606274:28606761:clu_13988:ENSG00000196502.11	16	SULT1A1	28616903	rs7188071	16	28917644	C	T	0.695297	-0.0157496	0.00256549	8.3e-10	-0.626212	0.0833314	5.7e-14	0.0251506	0.00529012	1.99e-06	1.99e-06	0.000968	0.103366	20
GTEx_Brain_Nucleus_accumbens_basal_ganglia_sQTL	chr16:28592443:28593252:clu_13987:ENSG00000196502.11	16	SULT1A1	28616903	rs743590	16	28608230	A	G	0.328221	0.0167723	0.00253971	4e-11	1.1443	0.0882223	1.8e-38	0.0146573	0.00249057	3.98e-09	3.98e-09	8.66e-06	0.145135	20
GTEx_Brain_Nucleus_accumbens_basal_ganglia_sQTL	chr16:28608388:28608708:clu_13989:ENSG00000196502.11	16	SULT1A1	28616903	rs240707	16	28524612	G	C	0.399796	0.0149677	0.00247303	1.43e-09	0.449592	0.0816464	3.66e-08	0.0332918	0.00817366	4.64e-05	4.64e-05	0.00812588	0.0764292	18
GTEx_Brain_Nucleus_accumbens_basal_ganglia_sQTL	chr16:28607077:28608291:clu_13987:ENSG00000196502.11	16	SULT1A1	28616903	rs743590	16	28608230	A	G	0.328221	0.0167723	0.00253971	4e-11	-0.805172	0.0938087	9.23e-18	-0.0208307	0.00397986	1.66e-07	1.66e-07	0.000155	0.0565922	20
GTEx_Brain_Nucleus_accumbens_basal_ganglia_sQTL	chr16:28715434:28723164:clu_13997:ENSG00000184110.14	16	EIF3C	28699879	rs12598357	16	28340945	G	A	0.366053	0.0182992	0.00249899	2.43e-13	0.740013	0.0975419	3.28e-14	0.0247283	0.00469339	1.37e-07	1.37e-07	0.000134	0.57448	20
GTEx_Brain_Nucleus_accumbens_basal_ganglia_sQTL	chr16:28721032:28723164:clu_13997:ENSG00000184110.14	16	EIF3C	28699879	rs181195	16	28488369	T	A	0.344581	0.0162196	0.00250769	9.93e-11	-0.662917	0.0962671	5.73e-12	-0.024467	0.00518977	2.42e-06	2.42e-06	0.0011143	0.0774577	20
GTEx_Brain_Nucleus_accumbens_basal_ganglia_sQTL	chr16:28835399:28835549:clu_14007:ENSG00000168488.18	16	ATXN2L	28834356	rs8061590	16	28895130	G	A	0.334356	0.0173034	0.00251771	6.3e-12	1.3089	0.08399	9.35e-55	0.0132198	0.00210228	3.21e-10	3.21e-10	1.11e-06	0.0564135	20
GTEx_Brain_Nucleus_accumbens_basal_ganglia_sQTL	chr16:28835399:28835546:clu_14007:ENSG00000168488.18	16	ATXN2L	28834356	rs8061590	16	28895130	G	A	0.334356	0.0173034	0.00251771	6.3e-12	-1.34945	0.0824216	3e-60	-0.0128225	0.00202344	2.34e-10	2.34e-10	8.61e-07	0.0528867	20
GTEx_Brain_Nucleus_accumbens_basal_ganglia_sQTL	chr16:28863945:28866012:clu_14003:ENSG00000178188.14	16	SH2B1	28857921	rs8061590	16	28895130	G	A	0.334356	0.0173034	0.00251771	6.3e-12	-0.580321	0.0867145	2.2e-11	-0.0298169	0.00621875	1.63e-06	1.63e-06	0.000836	0.313752	20
GTEx_Brain_Nucleus_accumbens_basal_ganglia_sQTL	chr16:28865624:28866012:clu_14003:ENSG00000178188.14	16	SH2B1	28857921	rs149271	16	28506872	G	A	0.349693	0.0159391	0.00250757	2.07e-10	0.743611	0.0968398	1.61e-14	0.0214347	0.00437761	9.76e-07	9.76e-07	0.000577	0.060487	20
GTEx_Brain_Nucleus_accumbens_basal_ganglia_sQTL	chr16:70680867:70685723:clu_14821:ENSG00000132613.14	16	MTSS1L	70695107	rs4985557	16	70704974	C	T	0.49591	-0.00964906	0.00247302	9.55e-05	-0.866588	0.101847	1.76e-17	0.0111345	0.00313947	0.00039	0.00039	0.0304553	0.340422	20
GTEx_Brain_Nucleus_accumbens_basal_ganglia_sQTL	chr16:70680055:70680794:clu_14820:ENSG00000132613.14	16	MTSS1L	70695107	rs11647479	16	70710549	C	A	0.505112	-0.0104169	0.00247314	2.53e-05	-0.807676	0.107067	4.57e-14	0.0128974	0.00350702	0.000235	0.000235	0.022459	0.626006	20
GTEx_Brain_Nucleus_accumbens_basal_ganglia_sQTL	chr16:70680055:70680603:clu_14820:ENSG00000132613.14	16	MTSS1L	70695107	rs11647479	16	70710549	C	A	0.505112	-0.0104169	0.00247314	2.53e-05	0.556364	0.0888001	3.72e-10	-0.0187232	0.00535631	0.000473	0.000473	0.0342188	0.584042	20
GTEx_Brain_Nucleus_accumbens_basal_ganglia_sQTL	chr17:81381940:81385129:clu_12777:ENSG00000262223.6	17	RP11-1055B8.3	79349801	rs8081442	17	79363671	A	G	0.359918	-0.013359	0.00257508	2.13e-07	-0.652187	0.115289	1.54e-08	0.0204834	0.00535731	0.000132	0.000132	0.0156147	0.143246	6
GTEx_Brain_Nucleus_accumbens_basal_ganglia_sQTL	chr18:5241889:5243594:clu_21776:ENSG00000263753.6	18	LINC00667	5232875	rs7227931	18	5258179	C	T	0.527607	-0.0108708	0.00246782	1.06e-05	-0.604414	0.098837	9.64e-10	0.0179857	0.00503199	0.000351	0.000351	0.0285891	0.196971	18
GTEx_Brain_Nucleus_accumbens_basal_ganglia_sQTL	chr19:18147044:18147443:clu_19845:ENSG00000099308.10	19	MAST3	18208603	rs4808116	19	18236902	T	C	0.502045	-0.0164431	0.00247134	2.86e-11	0.573188	0.0950479	1.63e-09	-0.028687	0.00642016	7.89e-06	7.89e-06	0.00253965	0.714222	18
GTEx_Brain_Nucleus_accumbens_basal_ganglia_sQTL	chr19:18147017:18147443:clu_19845:ENSG00000099308.10	19	MAST3	18208603	rs4808116	19	18236902	T	C	0.502045	-0.0164431	0.00247134	2.86e-11	-0.535429	0.0856763	4.12e-10	0.0307101	0.0067418	5.23e-06	5.23e-06	0.00192134	0.736671	20
GTEx_Brain_Nucleus_accumbens_basal_ganglia_sQTL	chr19:35744421:35744626:clu_20254:ENSG00000161265.14	19	U2AF1L4	36233365	rs2239947	19	36244753	C	G	0.158487	-0.0139268	0.00350235	7e-05	-1.09613	0.132369	1.22e-16	0.0127054	0.00354448	0.000338	0.000338	0.0279204	0.267632	13
GTEx_Brain_Nucleus_accumbens_basal_ganglia_sQTL	chr19:35785106:35785409:clu_20271:ENSG00000004777.18	19	ARHGAP33	36265434	rs2239949	19	36276086	T	C	0.329243	-0.0120891	0.00263383	4.43e-06	-0.486866	0.0880732	3.24e-08	0.0248304	0.00703146	0.000413	0.000413	0.0315241	0.046842	9
GTEx_Brain_Nucleus_accumbens_basal_ganglia_sQTL	chr2:27099840:27102097:clu_37707:ENSG00000138028.15	2	CGREF1	27321757	rs12714092	2	27314882	A	G	0.362986	-0.0110974	0.00257275	1.61e-05	-0.832777	0.0963632	5.52e-18	0.0133258	0.0034528	0.000114	0.000114	0.0142454	0.329517	20
GTEx_Brain_Nucleus_accumbens_basal_ganglia_sQTL	chr2:61186081:61186446:clu_38227:ENSG00000173209.22	2	AHSA2	61404553	rs17483532	2	61630433	A	G	0.142127	0.0170055	0.00352651	1.42e-06	-0.649283	0.118104	3.85e-08	-0.0261912	0.00722476	0.000289	0.000289	0.0254424	0.584238	20
GTEx_Brain_Nucleus_accumbens_basal_ganglia_sQTL	chr20:45841956:45844263:clu_24552:ENSG00000101473.16	20	ACOT8	44470360	rs55931834	20	44472163	T	C	0.43047	-0.0107818	0.00248521	1.44e-05	-0.899433	0.0743442	1.08e-33	0.0119874	0.00293537	4.43e-05	4.43e-05	0.00789815	0.268252	20
GTEx_Brain_Nucleus_accumbens_basal_ganglia_sQTL	chr22:19961289:19962233:clu_22547:ENSG00000093010.13	22	COMT	19929130	rs6269	22	19949952	G	A	0.413088	0.00952181	0.00250265	0.000142	0.717702	0.0994301	5.27e-13	0.0132671	0.00394179	0.000763	0.000763	0.0451774	0.392292	14
GTEx_Brain_Nucleus_accumbens_basal_ganglia_sQTL	chr22:19961289:19962527:clu_22547:ENSG00000093010.13	22	COMT	19929130	rs6269	22	19949952	G	A	0.413088	0.00952181	0.00250265	0.000142	-0.753758	0.0969632	7.63e-15	-0.0126324	0.00369657	0.000632	0.000632	0.040465	0.446837	17
GTEx_Brain_Nucleus_accumbens_basal_ganglia_sQTL	chr22:41586193:41588659:clu_23342:ENSG00000100417.11	22	PMM1	41972898	rs6002488	22	42191540	T	C	0.0224949	-0.0328544	0.00835448	8.4e-05	1.76809	0.195106	1.28e-19	-0.0185819	0.00515087	0.000309	5.22e-05	0.00873799	0.205688	15
GTEx_Brain_Nucleus_accumbens_basal_ganglia_sQTL	chr22:41586193:41589719:clu_23342:ENSG00000100417.11	22	PMM1	41972898	rs6002488	22	42191540	T	C	0.0224949	-0.0328544	0.00835448	8.4e-05	-1.79569	0.200986	4.09e-19	0.0182963	0.00508326	0.000319	5.46e-05	0.00897903	0.227165	14
GTEx_Brain_Nucleus_accumbens_basal_ganglia_sQTL	chr22:42132190:42132370:clu_23369:ENSG00000237037.9	22	NDUFA6-AS1	42486935	rs133379	22	42468535	G	A	0.663599	0.0111399	0.00263905	2.43e-05	0.819189	0.119357	6.73e-12	0.0135987	0.00378207	0.000324	0.000324	0.0272243	0.0934127	20
GTEx_Brain_Nucleus_accumbens_basal_ganglia_sQTL	chr22:42127634:42127842:clu_23370:ENSG00000100197.20	22	CYP2D6	42522501	rs9620026	22	42498578	T	C	0.338446	-0.0109729	0.00263935	3.22e-05	-0.976277	0.120672	5.95e-16	0.0112396	0.00303955	0.000218	0.000218	0.0213762	0.369677	20
GTEx_Brain_Nucleus_accumbens_basal_ganglia_sQTL	chr22:42127634:42128174:clu_23370:ENSG00000100197.20	22	CYP2D6	42522501	rs133368	22	42463689	C	T	0.664622	0.0109032	0.00264443	3.74e-05	-1.25014	0.106059	4.54e-32	-0.0087216	0.00224098	9.95e-05	9.95e-05	0.0130932	0.705817	20
GTEx_Brain_Nucleus_accumbens_basal_ganglia_sQTL	chr22:42127983:42128174:clu_23370:ENSG00000100197.20	22	CYP2D6	42522501	rs2301521	22	42423110	C	G	0.668712	0.0108086	0.00264794	4.47e-05	0.826344	0.118867	3.61e-12	0.0130801	0.00371596	0.000432	0.000432	0.0323607	0.595689	20
GTEx_Brain_Nucleus_accumbens_basal_ganglia_sQTL	chr22:42142639:42142728:clu_23371:ENSG00000100197.20	22	CYP2D6	42522501	rs133379	22	42468535	G	A	0.663599	0.0111399	0.00263905	2.43e-05	1.11445	0.107135	2.42e-25	0.00999588	0.00255557	9.18e-05	1.97e-05	0.00469124	0.309717	20
GTEx_Brain_Nucleus_accumbens_basal_ganglia_sQTL	chr22:42142639:42142728:clu_23371:ENSG00000205702.10	22	CYP2D7P1	42536214	rs133379	22	42468535	G	A	0.663599	0.0111399	0.00263905	2.43e-05	1.11445	0.107135	2.42e-25	0.00999588	0.00255557	9.18e-05	1.97e-05	0.00469124	0.309717	20
GTEx_Brain_Nucleus_accumbens_basal_ganglia_sQTL	chr3:49684189:49684314:clu_35323:ENSG00000173531.15	3	MST1	49721380	rs13085791	3	49721798	A	C	0.324131	-0.0222473	0.0027084	2.14e-16	-1.26099	0.107075	5.15e-32	0.0176428	0.00261869	1.61e-11	1.61e-11	8.62e-08	0.207243	20
GTEx_Brain_Nucleus_accumbens_basal_ganglia_sQTL	chr3:49700709:49701491:clu_35334:ENSG00000164068.15	3	RNF123	49726932	rs10865959	3	49891002	C	G	0.309816	0.0166296	0.00263494	2.77e-10	-0.64571	0.0943402	7.68e-12	-0.025754	0.00555068	3.49e-06	3.49e-06	0.00144591	0.0388957	20
GTEx_Brain_Nucleus_accumbens_basal_ganglia_sQTL	chr3:138349032:138372866:clu_36522:ENSG00000158186.12	3	MRAS	138066539	rs2054468	3	138057903	T	C	0.663599	0.00970259	0.0025808	0.00017	-0.7242	0.0849213	1.49e-17	-0.0133977	0.00389458	0.000582	0.000582	0.0385388	0.117041	20
GTEx_Brain_Nucleus_accumbens_basal_ganglia_sQTL	chr3:138348767:138372866:clu_36522:ENSG00000158186.12	3	MRAS	138066539	rs4678417	3	138096512	T	C	0.660532	0.0101529	0.00257246	7.92e-05	0.648872	0.0851546	2.54e-14	0.015647	0.00446474	0.000457	0.000457	0.0335118	0.445135	20
GTEx_Brain_Nucleus_accumbens_basal_ganglia_sQTL	chr3:138611037:138621407:clu_36539:ENSG00000158234.12	3	FAIM	138327448	rs361073	3	138347164	C	T	0.55726	0.0109498	0.00248152	1.02e-05	-0.913765	0.0920884	3.32e-23	-0.0119832	0.00297212	5.53e-05	5.53e-05	0.00906075	0.454539	20
GTEx_Brain_Nucleus_accumbens_basal_ganglia_sQTL	chr3:138608937:138610604:clu_36539:ENSG00000158234.12	3	FAIM	138327448	rs484698	3	138342162	G	T	0.555215	0.0105499	0.00247907	2.08e-05	-0.558755	0.10094	3.1e-08	-0.0188812	0.00559637	0.000741	0.000741	0.0444278	0.677309	20
GTEx_Brain_Nucleus_accumbens_basal_ganglia_sQTL	chr4:158700919:158703423:clu_34134:ENSG00000171503.11	4	ETFDH	159593277	rs9918016	4	159621997	A	G	0.290389	-0.00955214	0.00267833	0.000362	1.04209	0.107552	3.35e-22	-0.00916633	0.00273874	0.000817	0.000817	0.0469595	0.193513	20
GTEx_Brain_Nucleus_accumbens_basal_ganglia_sQTL	chr5:60787431:60844160:clu_30919:ENSG00000164181.13	5	ELOVL7	60047618	rs61160187	5	60111579	G	A	0.364008	-0.0113684	0.00251839	6.36e-06	0.589856	0.104539	1.68e-08	-0.0192731	0.00546771	0.000424	0.000424	0.031997	0.165913	20
GTEx_Brain_Nucleus_accumbens_basal_ganglia_sQTL	chr5:140551169:140557147:clu_31849:ENSG00000213523.10	5	SRA1	139916925	rs801458	5	139953189	C	T	0.519427	0.0115008	0.00246228	3e-06	-0.965722	0.107268	2.2e-19	-0.011909	0.00287239	3.38e-05	3.38e-05	0.00666123	0.0788765	20
GTEx_Brain_Nucleus_accumbens_basal_ganglia_sQTL	chr5:169596701:169598476:clu_32209:ENSG00000040275.16	5	SPDL1	169010638	rs75349556	5	169024993	C	G	0.0460123	-0.0211854	0.00528215	6.05e-05	-1.74077	0.183585	2.49e-21	0.0121701	0.00329466	0.000221	0.000221	0.0215906	0.642022	13
GTEx_Brain_Nucleus_accumbens_basal_ganglia_sQTL	chr7:66560675:66573385:clu_26449:ENSG00000229180.6	7	GS1-124K5.11	65991075	rs1643374	7	65872682	A	T	0.54499	0.00919229	0.00246246	0.000189	0.940357	0.11098	2.39e-17	0.00977532	0.00286152	0.000635	0.000635	0.0405652	0.814906	20
GTEx_Brain_Nucleus_accumbens_basal_ganglia_sQTL	chr7:66654626:66666114:clu_26453:ENSG00000226824.6	7	RP4-756H11.3	66119525	rs801201	7	66024865	T	C	0.4591	-0.008982	0.00246895	0.000275	0.80167	0.0991424	6.16e-16	-0.0112041	0.00337711	0.000908	0.000908	0.0498512	0.814283	20
GTEx_Brain_Nucleus_accumbens_basal_ganglia_sQTL	chr7:66654626:66666114:clu_26453:ENSG00000154710.16	7	RABGEF1	66147151	rs801201	7	66024865	T	C	0.4591	-0.008982	0.00246895	0.000275	0.80167	0.0991424	6.16e-16	-0.0112041	0.00337711	0.000908	0.000908	0.0498512	0.814283	20
GTEx_Brain_Nucleus_accumbens_basal_ganglia_sQTL	chr7:100345968:100349799:clu_27006:ENSG00000242294.6	7	STAG3L5P	99933702	rs10085549	7	99983135	T	C	0.180982	0.0168305	0.00314422	8.66e-08	-0.8688	0.111462	6.46e-15	-0.0193721	0.00439025	1.02e-05	1.02e-05	0.00304222	0.644142	20
GTEx_Brain_Nucleus_accumbens_basal_ganglia_sQTL	chr7:100345968:100349717:clu_27006:ENSG00000242294.6	7	STAG3L5P	99933702	rs11761426	7	99956893	T	A	0.178937	0.0166193	0.00314334	1.24e-07	0.651711	0.100662	9.53e-11	0.025501	0.00622719	4.22e-05	4.22e-05	0.00765082	0.255281	18
GTEx_Brain_Nucleus_accumbens_basal_ganglia_sQTL	chr7:100356883:100358242:clu_27015:ENSG00000121716.20	7	PILRB	99933737	rs1964242	7	99976703	A	G	0.178937	0.0162054	0.00315513	2.8e-07	0.691352	0.0977489	1.52e-12	0.0234402	0.00564014	3.24e-05	3.24e-05	0.00647022	0.432996	20
GTEx_Brain_Nucleus_accumbens_basal_ganglia_sQTL	chr7:100356883:100358264:clu_27015:ENSG00000121716.20	7	PILRB	99933737	rs1964242	7	99976703	A	G	0.178937	0.0162054	0.00315513	2.8e-07	0.799031	0.102434	6.17e-15	0.0202813	0.00472782	1.79e-05	1.79e-05	0.00440492	0.523953	20
GTEx_Brain_Nucleus_accumbens_basal_ganglia_sQTL	chr7:100356938:100358220:clu_27015:ENSG00000121716.20	7	PILRB	99933737	rs1964242	7	99976703	A	G	0.178937	0.0162054	0.00315513	2.8e-07	0.797583	0.0838813	1.93e-21	0.0203181	0.00449611	6.21e-06	6.21e-06	0.00215847	0.587335	20
GTEx_Brain_Nucleus_accumbens_basal_ganglia_sQTL	chr7:100358366:100358933:clu_27016:ENSG00000121716.20	7	PILRB	99933737	rs7792525	7	99972122	G	A	0.178937	0.0166322	0.00314454	1.23e-07	-0.925191	0.115308	1.03e-15	-0.0179771	0.00407083	1.01e-05	1.01e-05	0.00300663	0.41234	18
GTEx_Brain_Nucleus_accumbens_basal_ganglia_sQTL	chr7:100358366:100358899:clu_27016:ENSG00000121716.20	7	PILRB	99933737	rs147248866	7	99897475	T	C	0.178937	0.0170382	0.00315704	6.78e-08	-0.735814	0.121007	1.2e-09	-0.0231556	0.00573669	5.43e-05	5.43e-05	0.00895653	0.155697	20
GTEx_Brain_Nucleus_accumbens_basal_ganglia_sQTL	chr7:100358366:100358690:clu_27016:ENSG00000121716.20	7	PILRB	99933737	rs11771936	7	99943283	G	A	0.179959	0.0167316	0.0031422	1.01e-07	1.07748	0.12981	1.04e-16	0.0155285	0.00346474	7.4e-06	7.4e-06	0.00243219	0.290753	20
GTEx_Brain_Nucleus_accumbens_basal_ganglia_sQTL	chr7:100354012:100355143:clu_27013:ENSG00000121716.20	7	PILRB	99933737	rs7792525	7	99972122	G	A	0.178937	0.0166322	0.00314454	1.23e-07	-0.686583	0.106037	9.48e-11	-0.0242246	0.00591383	4.2e-05	4.2e-05	0.00762745	0.89163	20
GTEx_Brain_Nucleus_accumbens_basal_ganglia_sQTL	chr7:100353483:100355143:clu_27013:ENSG00000121716.20	7	PILRB	99933737	rs1059129	7	99926522	G	A	0.179959	0.016999	0.0031415	6.26e-08	0.524095	0.0878405	2.42e-09	0.032435	0.00809212	6.12e-05	6.12e-05	0.00964555	0.616719	20
GTEx_Brain_Nucleus_accumbens_basal_ganglia_sQTL	chr7:122307488:122308487:clu_27351:ENSG00000230316.6	7	FEZF1-AS1	121943712	rs6968240	7	121942674	A	C	0.412065	-0.0108982	0.00248792	1.18e-05	0.66098	0.110776	2.42e-09	-0.0164879	0.00466941	0.000414	0.000414	0.0315437	0.761999	3
GTEx_Brain_Nucleus_accumbens_basal_ganglia_sQTL	chr7:122308557:122309584:clu_27351:ENSG00000230316.6	7	FEZF1-AS1	121943712	rs6968240	7	121942674	A	C	0.412065	-0.0108982	0.00248792	1.18e-05	-0.822642	0.107286	1.75e-14	0.0132478	0.00348303	0.000143	0.000143	0.016433	0.026098	10
GTEx_Brain_Nucleus_accumbens_basal_ganglia_sQTL	chr9:124353709:124356764:clu_47029:ENSG00000136930.12	9	PSMB7	127115745	rs11791290	9	127096347	T	C	0.574642	0.0107668	0.00246951	1.3e-05	-0.573035	0.0968893	3.33e-09	-0.0187891	0.00535394	0.000449	0.000449	0.0331519	0.150934	20
GTEx_Brain_Nucleus_accumbens_basal_ganglia_sQTL	chr9:124353709:124355861:clu_47029:ENSG00000136930.12	9	PSMB7	127115745	rs11791290	9	127096347	T	C	0.574642	0.0107668	0.00246951	1.3e-05	0.532135	0.0927283	9.54e-09	0.0202333	0.0058282	0.000517	0.000517	0.0360326	0.163608	20
GTEx_Brain_Nucleus_accumbens_basal_ganglia_sQTL	chr9:129120610:129128985:clu_47286:ENSG00000119383.19	9	PPP2R4	131873229	rs7866897	9	131863079	C	T	0.746421	0.0107103	0.00276733	0.000109	-0.66746	0.102624	7.82e-11	-0.0160463	0.00482459	0.000881188	0.000881188	0.0490316	0.0353924	14
GTEx_Brain_Putamen_basal_ganglia_sQTL	chr1:109628277:109628364:clu_37763:ENSG00000116337.15	1	AMPD2	110158726	rs524998	1	110169957	G	A	0.677914	0.0119963	0.00257126	3.08e-06	0.593278	0.0959454	6.27e-10	0.0202203	0.00542924	0.000196	0.000196	0.0199996	0.772844	6
GTEx_Brain_Putamen_basal_ganglia_sQTL	chr1:179884769:179889310:clu_38899:ENSG00000143337.18	1	TOR1AIP1	179851177	rs514421	1	179863922	T	C	0.607362	-0.00866168	0.00253629	0.000638	-1.45902	0.0775674	6.29e-79	0.00593664	0.00176677	0.000779	0.000835	0.0475448	0.0101543	20
GTEx_Brain_Putamen_basal_ganglia_sQTL	chr1:179884769:179889313:clu_38899:ENSG00000143337.18	1	TOR1AIP1	179851177	rs514421	1	179863922	T	C	0.607362	-0.00866168	0.00253629	0.000638	1.52658	0.0806251	5.95e-80	-0.00567391	0.00168823	0.000777	0.000836	0.0475905	0.0134016	20
GTEx_Brain_Putamen_basal_ganglia_sQTL	chr10:102424792:102432526:clu_8229:ENSG00000107874.10	10	CUEDC2	104183002	rs11191283	10	104163569	A	G	0.356851	-0.0129055	0.00261853	8.29e-07	0.724947	0.111534	8.04e-11	-0.0178019	0.004533	8.59e-05	8.59e-05	0.0119726	0.0439995	18
GTEx_Brain_Putamen_basal_ganglia_sQTL	chr10:102461450:102468955:clu_8231:ENSG00000138111.14	10	TMEM180	104221149	rs2031601	10	104308064	G	T	0.296524	0.0108042	0.00257513	2.72e-05	-0.804454	0.111048	4.35e-13	-0.0134304	0.00369921	0.000283	0.000283	0.0251111	0.182389	20
GTEx_Brain_Putamen_basal_ganglia_sQTL	chr12:79285971:79292017:clu_3419:ENSG00000067715.13	12	SYT1	79257773	rs6539284	12	79592680	C	T	0.421268	-0.014568	0.00248567	4.61e-09	-0.608854	0.0971804	3.72e-10	0.0239269	0.00559035	1.87e-05	1.87e-05	0.00453034	0.107668	5
GTEx_Brain_Putamen_basal_ganglia_sQTL	chr14:100545066:100546501:clu_16082:ENSG00000183092.16	14	BEGAIN	101003486	rs11628341	14	101010730	C	T	0.402863	0.00978602	0.0025336	0.000112	0.704885	0.102997	7.72e-12	0.0138832	0.00412729	0.000769	0.000769	0.0453716	0.218632	15
GTEx_Brain_Putamen_basal_ganglia_sQTL	chr14:100546267:100546501:clu_16082:ENSG00000183092.16	14	BEGAIN	101003486	rs11628341	14	101010730	C	T	0.402863	0.00978602	0.0025336	0.000112	-0.590469	0.0912336	9.67e-11	-0.0165733	0.00499686	0.000911	0.000911	0.0499452	0.182078	15
GTEx_Brain_Putamen_basal_ganglia_sQTL	chr15:74837435:74837757:clu_14402:ENSG00000140474.12	15	ULK3	75128457	rs12908814	15	75132490	G	C	0.579755	-0.011356	0.00255722	8.96e-06	1.46435	0.0826473	3.04e-70	-0.00775495	0.00180033	1.65e-05	0.000253	0.0234663	0.0254973	20
GTEx_Brain_Putamen_basal_ganglia_sQTL	chr15:74837435:74837751:clu_14402:ENSG00000140474.12	15	ULK3	75128457	rs12908814	15	75132490	G	C	0.579755	-0.011356	0.00255722	8.96e-06	-1.43252	0.0808828	3.45e-70	0.00792726	0.00184038	1.65e-05	0.000206	0.0206637	0.0266835	20
GTEx_Brain_Putamen_basal_ganglia_sQTL	chr15:74892802:74896152:clu_14414:ENSG00000178802.17	15	MPI	75182346	rs12908814	15	75132490	G	C	0.579755	-0.011356	0.00255722	8.96e-06	-0.580733	0.100649	7.93e-09	0.0195545	0.00555663	0.000433	0.000433	0.032418	0.510117	20
GTEx_Brain_Putamen_basal_ganglia_sQTL	chr15:75358344:75358462:clu_14436:ENSG00000140400.16	15	MAN2C1	75648133	rs73436868	15	75787033	T	C	0.529652	-0.0102085	0.00246596	3.48e-05	0.673726	0.109714	8.21e-10	-0.0151523	0.00441424	0.000598	0.000598	0.0391531	0.103465	10
GTEx_Brain_Putamen_basal_ganglia_sQTL	chr15:78264895:78270497:clu_14513:ENSG00000140403.12	15	DNAJA4	78556428	rs2037347	15	78558509	A	G	0.825153	-0.0133209	0.00332497	6.17e-05	1.1011	0.129798	2.19e-17	-0.0120978	0.00333949	0.000292	0.000292	0.0255847	0.733868	20
GTEx_Brain_Putamen_basal_ganglia_sQTL	chr15:78266293:78270497:clu_14513:ENSG00000140403.12	15	DNAJA4	78556428	rs2037347	15	78558509	A	G	0.825153	-0.0133209	0.00332497	6.17e-05	-0.838052	0.12713	4.34e-11	0.015895	0.00464275	0.000618	0.000618	0.0399345	0.52907	16
GTEx_Brain_Putamen_basal_ganglia_sQTL	chr16:4474166:4474554:clu_11845:ENSG00000153406.13	16	NMRAL1	4511681	rs4786514	16	4576798	C	A	0.707566	-0.0108858	0.00276855	8.43e-05	0.732372	0.110445	3.33e-11	-0.0148638	0.00439485	0.000719	0.000719	0.0436706	0.0686476	20
GTEx_Brain_Putamen_basal_ganglia_sQTL	chr16:4466402:4469504:clu_11845:ENSG00000153406.13	16	NMRAL1	4511681	rs2270363	16	4526292	G	A	0.720859	-0.0118351	0.00280228	2.41e-05	-0.67096	0.103417	8.7e-11	0.0176391	0.00498347	0.000401	0.000401	0.0309603	0.507052	19
GTEx_Brain_Putamen_basal_ganglia_sQTL	chr16:28538654:28538796:clu_12276:ENSG00000176046.8	16	NUPR1	28548606	rs231977	16	28542172	C	T	0.47955	0.0137617	0.00247898	2.83e-08	-0.531024	0.0910753	5.52e-09	-0.0259155	0.00644583	5.81e-05	5.81e-05	0.00933907	0.0998939	20
GTEx_Brain_Putamen_basal_ganglia_sQTL	chr16:28607077:28608291:clu_12277:ENSG00000197165.10	16	SULT1A2	28603264	rs743590	16	28608230	A	G	0.328221	0.0167723	0.00253971	4e-11	-0.838655	0.106122	2.73e-15	-0.019999	0.0039465	4.03e-07	4.03e-07	0.000299	0.0441733	20
GTEx_Brain_Putamen_basal_ganglia_sQTL	chr16:28592443:28593252:clu_12277:ENSG00000197165.10	16	SULT1A2	28603264	rs743590	16	28608230	A	G	0.328221	0.0167723	0.00253971	4e-11	1.19728	0.0991499	1.42e-33	0.0140087	0.00241774	6.87e-09	6.87e-09	1.33e-05	0.0766572	20
GTEx_Brain_Putamen_basal_ganglia_sQTL	chr16:28592443:28593252:clu_12277:ENSG00000196502.11	16	SULT1A1	28616903	rs743590	16	28608230	A	G	0.328221	0.0167723	0.00253971	4e-11	1.19728	0.0991499	1.42e-33	0.0140087	0.00241774	6.87e-09	6.87e-09	1.33e-05	0.0766572	20
GTEx_Brain_Putamen_basal_ganglia_sQTL	chr16:28608603:28608708:clu_12279:ENSG00000196502.11	16	SULT1A1	28616903	rs12446550	16	28543381	A	G	0.355828	0.0174512	0.00250063	2.98e-12	-1.30862	0.108296	1.29e-33	-0.0133356	0.00220668	1.51e-09	1.51e-09	3.98e-06	0.62314	20
GTEx_Brain_Putamen_basal_ganglia_sQTL	chr16:28608388:28608478:clu_12279:ENSG00000196502.11	16	SULT1A1	28616903	rs12446550	16	28543381	A	G	0.355828	0.0174512	0.00250063	2.98e-12	1.3304	0.110087	1.27e-33	0.0131173	0.0021705	1.51e-09	1.51e-09	3.98e-06	0.62418	20
GTEx_Brain_Putamen_basal_ganglia_sQTL	chr16:28607077:28608291:clu_12277:ENSG00000196502.11	16	SULT1A1	28616903	rs743590	16	28608230	A	G	0.328221	0.0167723	0.00253971	4e-11	-0.838655	0.106122	2.73e-15	-0.019999	0.0039465	4.03e-07	4.03e-07	0.000299	0.0441733	20
GTEx_Brain_Putamen_basal_ganglia_sQTL	chr16:28715434:28723164:clu_12285:ENSG00000184110.14	16	EIF3C	28699879	rs62034319	16	28532188	G	T	0.355828	0.0171994	0.00249993	5.99e-12	0.850269	0.114921	1.37e-13	0.0202282	0.00401489	4.7e-07	4.7e-07	0.000335	0.856287	20
GTEx_Brain_Putamen_basal_ganglia_sQTL	chr16:28721032:28723164:clu_12285:ENSG00000184110.14	16	EIF3C	28699879	rs62034319	16	28532188	G	T	0.355828	0.0171994	0.00249993	5.99e-12	-0.83233	0.109678	3.23e-14	-0.0206642	0.0040541	3.45e-07	3.45e-07	0.000266	0.871309	20
GTEx_Brain_Putamen_basal_ganglia_sQTL	chr16:28835399:28835549:clu_12292:ENSG00000168488.18	16	ATXN2L	28834356	rs62036618	16	28828834	C	A	0.334356	0.0172166	0.00251483	7.59e-12	0.621137	0.102982	1.62e-09	0.0277179	0.00612462	6.02e-06	6.02e-06	0.00211499	0.222009	20
GTEx_Brain_Putamen_basal_ganglia_sQTL	chr16:28835399:28835546:clu_12292:ENSG00000168488.18	16	ATXN2L	28834356	rs8061590	16	28895130	G	A	0.334356	0.0173034	0.00251771	6.3e-12	-1.19525	0.0946404	1.45e-36	-0.0144768	0.00239812	1.57e-09	1.57e-09	4.09e-06	0.134504	20
GTEx_Brain_Putamen_basal_ganglia_sQTL	chr16:70680055:70680794:clu_13002:ENSG00000132613.14	16	MTSS1L	70695107	rs4985557	16	70704974	C	T	0.49591	-0.00964906	0.00247302	9.55e-05	-0.816173	0.127471	1.53e-10	0.0118223	0.00354828	0.000863	0.000863	0.0484275	0.431342	20
GTEx_Brain_Putamen_basal_ganglia_sQTL	chr17:81381940:81385129:clu_11206:ENSG00000262223.6	17	RP11-1055B8.3	79349801	rs11657342	17	79355294	A	G	0.372188	-0.0127109	0.0025515	6.3e-07	-0.740734	0.121945	1.24e-09	0.0171599	0.00445483	0.000117	0.000117	0.0145103	0.0462596	5
GTEx_Brain_Putamen_basal_ganglia_sQTL	chr17:81379881:81380485:clu_11205:ENSG00000262223.6	17	RP11-1055B8.3	79349801	rs11652734	17	79356840	C	G	0.378323	-0.0128606	0.00255088	4.62e-07	0.711967	0.123452	8.06e-09	-0.0180635	0.00475891	0.000147	0.000147	0.0167716	0.0384799	5
GTEx_Brain_Putamen_basal_ganglia_sQTL	chr17:81379881:81380326:clu_11205:ENSG00000262223.6	17	RP11-1055B8.3	79349801	rs11652734	17	79356840	C	G	0.378323	-0.0128606	0.00255088	4.62e-07	-0.828816	0.112179	1.49e-13	0.0155169	0.00372603	3.12e-05	3.12e-05	0.00631705	0.0184345	7
GTEx_Brain_Putamen_basal_ganglia_sQTL	chr19:35744421:35744626:clu_17776:ENSG00000161265.14	19	U2AF1L4	36233365	rs2239947	19	36244753	C	G	0.158487	-0.0139268	0.00350235	7e-05	-1.43151	0.165593	5.39e-18	0.00972872	0.00269303	0.000303	0.000303	0.0261689	0.0449492	15
GTEx_Brain_Putamen_basal_ganglia_sQTL	chr2:27099840:27102097:clu_32829:ENSG00000138028.15	2	CGREF1	27321757	rs10184824	2	27177952	A	C	0.366053	-0.0107459	0.00254417	2.4e-05	-0.823752	0.114921	7.61e-13	0.0130451	0.00358483	0.000274	0.000274	0.0246215	0.799492	20
GTEx_Brain_Putamen_basal_ganglia_sQTL	chr20:45841956:45844263:clu_21616:ENSG00000101473.16	20	ACOT8	44470360	rs55931834	20	44472163	T	C	0.43047	-0.0107818	0.00248521	1.44e-05	-0.79698	0.0859063	1.74e-20	0.0135284	0.0034424	8.5e-05	8.5e-05	0.0118848	0.290717	20
GTEx_Brain_Putamen_basal_ganglia_sQTL	chr22:42127983:42128174:clu_20559:ENSG00000100197.20	22	CYP2D6	42522501	rs9620026	22	42498578	T	C	0.338446	-0.0109729	0.00263935	3.22e-05	-0.853184	0.127585	2.28e-11	0.0128611	0.00364264	0.000414	0.000414	0.0315668	0.294899	20
GTEx_Brain_Putamen_basal_ganglia_sQTL	chr22:42142639:42142728:clu_20560:ENSG00000100197.20	22	CYP2D6	42522501	rs5758574	22	42481400	C	G	0.539877	-0.0118802	0.00246579	1.45e-06	-1.01516	0.104057	1.74e-22	0.0117028	0.00270903	1.56e-05	1.56e-05	0.00403263	0.486409	20
GTEx_Brain_Putamen_basal_ganglia_sQTL	chr22:42142639:42142728:clu_20560:ENSG00000205702.10	22	CYP2D7P1	42536214	rs5758574	22	42481400	C	G	0.539877	-0.0118802	0.00246579	1.45e-06	-1.01516	0.104057	1.74e-22	0.0117028	0.00270903	1.56e-05	1.56e-05	0.00403263	0.486409	20
GTEx_Brain_Putamen_basal_ganglia_sQTL	chr3:49684189:49684314:clu_30784:ENSG00000173531.15	3	MST1	49721380	rs13085791	3	49721798	A	C	0.324131	-0.0222473	0.0027084	2.14e-16	-1.34389	0.121454	1.85e-28	0.0165544	0.00250997	4.24e-11	4.24e-11	2.03e-07	0.193295	20
GTEx_Brain_Putamen_basal_ganglia_sQTL	chr3:138611037:138621407:clu_31855:ENSG00000158234.12	3	FAIM	138327448	rs361077	3	138344528	G	A	0.555215	0.0106931	0.00247882	1.6e-05	-0.997353	0.105004	2.14e-21	-0.0107215	0.00272972	8.58e-05	8.58e-05	0.0119569	0.772737	20
GTEx_Brain_Putamen_basal_ganglia_sQTL	chr3:138608937:138610604:clu_31855:ENSG00000158234.12	3	FAIM	138327448	rs361077	3	138344528	G	A	0.555215	0.0106931	0.00247882	1.6e-05	-0.666986	0.105738	2.83e-10	-0.016032	0.00450239	0.00037	0.00037	0.0295196	0.535828	20
GTEx_Brain_Putamen_basal_ganglia_sQTL	chr4:158700919:158703423:clu_29755:ENSG00000171503.11	4	ETFDH	159593277	rs17843929	4	159637113	T	C	0.246421	-0.0102948	0.00276331	0.000195	0.930739	0.120134	9.37e-15	-0.0110609	0.00329437	0.000786	0.000786	0.0459232	0.175437	12
GTEx_Brain_Putamen_basal_ganglia_sQTL	chr5:140175285:140243305:clu_27853:ENSG00000120306.9	5	CYSTM1	139554227	rs7705090	5	139618146	G	C	0.221881	0.0118962	0.00302763	8.52e-05	1.44242	0.0982081	7.77e-49	0.00824741	0.00217281	0.000147	4.03e-06	0.00159987	0.106659	20
GTEx_Brain_Putamen_basal_ganglia_sQTL	chr5:140551169:140557147:clu_27866:ENSG00000213523.10	5	SRA1	139916925	rs801460	5	139931930	T	C	0.47955	-0.0115724	0.0024737	2.89e-06	0.772205	0.113819	1.16e-11	-0.0149861	0.00389115	0.000117	0.000117	0.014533	0.221811	20
GTEx_Brain_Putamen_basal_ganglia_sQTL	chr7:100345968:100349799:clu_23757:ENSG00000242294.6	7	STAG3L5P	99933702	rs28401739	7	99905684	G	A	0.179959	0.0170664	0.00314102	5.53e-08	-0.855572	0.126882	1.55e-11	-0.0199474	0.00471477	2.33e-05	2.33e-05	0.00523557	0.663791	20
GTEx_Brain_Putamen_basal_ganglia_sQTL	chr7:100358366:100358690:clu_23763:ENSG00000121716.20	7	PILRB	99933737	rs73401451	7	99981895	C	T	0.178937	0.0165592	0.0031446	1.39e-07	0.786018	0.133642	4.07e-09	0.0210672	0.00536987	8.74e-05	8.74e-05	0.0120956	0.151378	16
GTEx_Brain_Putamen_basal_ganglia_sQTL	chr7:100356938:100358220:clu_23762:ENSG00000121716.20	7	PILRB	99933737	rs112622797	7	99917416	A	G	0.176892	0.0161988	0.00315801	2.91e-07	0.555054	0.093131	2.52e-09	0.0291842	0.0075066	0.000101	0.000101	0.0132285	0.738155	20
GTEx_Brain_Putamen_basal_ganglia_sQTL	chr7:100356883:100358264:clu_23762:ENSG00000121716.20	7	PILRB	99933737	rs112622797	7	99917416	A	G	0.176892	0.0161988	0.00315801	2.91e-07	0.636962	0.106138	1.96e-09	0.0254314	0.00652217	9.65e-05	9.65e-05	0.0128495	0.383839	18
GTEx_Brain_Putamen_basal_ganglia_sQTL	chr7:100356883:100358242:clu_23762:ENSG00000121716.20	7	PILRB	99933737	rs11760536	7	100078754	T	C	0.197342	0.0169063	0.00311034	5.46e-08	0.604078	0.107985	2.22e-08	0.0279869	0.00717919	9.69e-05	9.69e-05	0.012876	0.619929	20
GTEx_Brain_Putamen_basal_ganglia_sQTL	chr7:100354012:100355143:clu_23760:ENSG00000121716.20	7	PILRB	99933737	rs11766752	7	100073292	G	A	0.200409	0.0173922	0.00310037	2.03e-08	-0.743723	0.115753	1.32e-10	-0.0233853	0.00553402	2.38e-05	2.38e-05	0.00530954	0.10796	18
GTEx_Brain_Putamen_basal_ganglia_sQTL	chr7:122308557:122309584:clu_24058:ENSG00000230316.6	7	FEZF1-AS1	121943712	rs6968240	7	121942674	A	C	0.412065	-0.0108982	0.00248792	1.18e-05	-0.895479	0.121265	1.53e-13	0.0121702	0.00323036	0.000165	0.000165	0.0179958	0.0828903	5
GTEx_Brain_Spinal_cord_cervical_c-1_sQTL	chr1:31665234:31665504:clu_35583:ENSG00000084636.17	1	COL16A1	32117848	rs1356803	1	32131163	G	C	0.559305	-0.0128759	0.00247509	1.97e-07	-0.803675	0.136963	4.41e-09	0.0160212	0.00411575	9.91e-05	9.91e-05	0.0130653	0.0332986	19
GTEx_Brain_Spinal_cord_cervical_c-1_sQTL	chr1:31665234:31665583:clu_35583:ENSG00000084636.17	1	COL16A1	32117848	rs1356803	1	32131163	G	C	0.559305	-0.0128759	0.00247509	1.97e-07	0.797241	0.134986	3.5e-09	-0.0161505	0.00413716	9.47e-05	9.47e-05	0.012698	0.0335312	19
GTEx_Brain_Spinal_cord_cervical_c-1_sQTL	chr1:31662387:31665172:clu_35582:ENSG00000084636.17	1	COL16A1	32117848	rs2271928	1	32127953	A	G	0.398773	0.0135174	0.00250264	6.62e-08	1.04025	0.120463	5.85e-18	0.0129944	0.00283764	4.67e-06	4.67e-06	0.00177378	0.0268837	18
GTEx_Brain_Spinal_cord_cervical_c-1_sQTL	chr10:102424792:102432526:clu_8034:ENSG00000107874.10	10	CUEDC2	104183002	rs772008	10	104067023	G	A	0.404908	-0.0157382	0.00254337	6.1e-10	0.862626	0.152919	1.69e-08	-0.0182445	0.00437644	3.06e-05	3.06e-05	0.00624509	0.422766	10
GTEx_Brain_Spinal_cord_cervical_c-1_sQTL	chr10:102425195:102432526:clu_8034:ENSG00000107874.10	10	CUEDC2	104183002	rs2273555	10	104127171	A	G	0.57771	0.0144625	0.0025206	9.6e-09	0.852427	0.131686	9.6e-11	0.0169662	0.00395137	1.76e-05	1.76e-05	0.00435523	0.10151	11
GTEx_Brain_Spinal_cord_cervical_c-1_sQTL	chr11:47237712:47237837:clu_4962:ENSG00000134574.11	11	DDB2	47236493	rs830084	11	47251652	C	T	0.846626	0.0142236	0.00338373	2.63e-05	0.903945	0.158597	1.2e-08	0.015735	0.00465121	0.000717	0.000717	0.0435953	0.518329	20
GTEx_Brain_Spinal_cord_cervical_c-1_sQTL	chr11:47289493:47289867:clu_4975:ENSG00000110514.19	11	MADD	47290712	rs75393320	11	47266471	C	G	0.144172	-0.0135203	0.00342091	7.74e-05	-1.13883	0.147325	1.07e-14	0.0118721	0.00337374	0.000433	0.000433	0.0324253	0.0661293	20
GTEx_Brain_Spinal_cord_cervical_c-1_sQTL	chr11:77869817:77884780:clu_5959:ENSG00000087884.14	11	AAMDC	77532155	rs1544274	11	77402419	C	T	0.097137	0.0207914	0.00402567	2.41e-07	1.03899	0.189026	3.87e-08	0.0200111	0.00531668	0.000167	0.000167	0.0181552	0.651631	12
GTEx_Brain_Spinal_cord_cervical_c-1_sQTL	chr12:49008599:49013062:clu_2706:ENSG00000181929.11	12	PRKAG1	49396057	rs11168827	12	49419677	C	G	0.350716	-0.010138	0.00252647	6e-05	-0.804063	0.136293	3.65e-09	0.0126085	0.00380007	0.000907	0.000907	0.0498184	0.191233	13
GTEx_Brain_Spinal_cord_cervical_c-1_sQTL	chr12:109561852:109565119:clu_3663:ENSG00000139428.11	12	MMAB	109991542	rs10850379	12	110002777	T	C	0.448875	-0.0113537	0.00249633	5.41e-06	0.867201	0.137641	2.97e-10	-0.0130924	0.00355028	0.000226	0.000226	0.0219296	0.690328	19
GTEx_Brain_Spinal_cord_cervical_c-1_sQTL	chr12:109561852:109564962:clu_3663:ENSG00000139428.11	12	MMAB	109991542	rs10850379	12	110002777	T	C	0.448875	-0.0113537	0.00249633	5.41e-06	-0.844303	0.130441	9.63e-11	0.0134474	0.00361362	0.000198	0.000198	0.0201606	0.367468	20
GTEx_Brain_Spinal_cord_cervical_c-1_sQTL	chr15:74837435:74837757:clu_14087:ENSG00000140474.12	15	ULK3	75128457	rs12908814	15	75132490	G	C	0.579755	-0.011356	0.00255722	8.96e-06	1.45262	0.103854	1.87e-44	-0.00781757	0.00184701	2.31e-05	2.31e-05	0.00521296	0.0267644	20
GTEx_Brain_Spinal_cord_cervical_c-1_sQTL	chr15:74837435:74837751:clu_14087:ENSG00000140474.12	15	ULK3	75128457	rs12908814	15	75132490	G	C	0.579755	-0.011356	0.00255722	8.96e-06	-1.41466	0.10241	2.11e-43	0.00802734	0.00189877	2.36e-05	2.36e-05	0.00528196	0.0279778	20
GTEx_Brain_Spinal_cord_cervical_c-1_sQTL	chr15:78264895:78270497:clu_14194:ENSG00000140403.12	15	DNAJA4	78556428	rs2037347	15	78558509	A	G	0.825153	-0.0133209	0.00332497	6.17e-05	1.41999	0.165056	7.76e-18	-0.00938096	0.00258299	0.000281	0.000281	0.025047	0.512093	14
GTEx_Brain_Spinal_cord_cervical_c-1_sQTL	chr15:78266293:78270497:clu_14194:ENSG00000140403.12	15	DNAJA4	78556428	rs2037347	15	78558509	A	G	0.825153	-0.0133209	0.00332497	6.17e-05	-1.37564	0.160444	1e-17	0.0096834	0.00266788	0.000284	0.000284	0.0251649	0.431638	14
GTEx_Brain_Spinal_cord_cervical_c-1_sQTL	chr16:4474166:4474554:clu_11542:ENSG00000153406.13	16	NMRAL1	4511681	rs6500602	16	4497451	C	T	0.684049	-0.0121286	0.00271153	7.71e-06	1.1058	0.148095	8.22e-14	-0.0109682	0.00285841	0.000124	0.000124	0.01507	0.724474	20
GTEx_Brain_Spinal_cord_cervical_c-1_sQTL	chr16:4474166:4474423:clu_11542:ENSG00000153406.13	16	NMRAL1	4511681	rs736685	16	4508606	C	T	0.662577	-0.0126337	0.00266806	2.19e-06	-0.9373	0.152304	7.55e-10	0.0134788	0.00359162	0.000175	0.000175	0.0186773	0.264296	20
GTEx_Brain_Spinal_cord_cervical_c-1_sQTL	chr16:4469698:4474093:clu_11542:ENSG00000153406.13	16	NMRAL1	4511681	rs9938228	16	4530597	C	T	0.719836	-0.0118161	0.00280083	2.46e-05	-0.736123	0.128537	1.02e-08	0.0160518	0.00472575	0.000682	0.000682	0.0423461	0.0164963	20
GTEx_Brain_Spinal_cord_cervical_c-1_sQTL	chr16:4466402:4469504:clu_11542:ENSG00000153406.13	16	NMRAL1	4511681	rs4786514	16	4576798	C	A	0.707566	-0.0108858	0.00276855	8.43e-05	-0.7463	0.112812	3.7e-11	0.0145864	0.00431549	0.000725	0.000725	0.0438681	0.0688845	20
GTEx_Brain_Spinal_cord_cervical_c-1_sQTL	chr16:28538155:28538526:clu_11977:ENSG00000176046.8	16	NUPR1	28548606	rs231976	16	28545587	C	G	0.478528	0.0136602	0.00247874	3.57e-08	-0.666896	0.112189	2.78e-09	-0.0204833	0.00506839	5.31e-05	5.31e-05	0.00882933	0.0480751	20
GTEx_Brain_Spinal_cord_cervical_c-1_sQTL	chr16:28538654:28538796:clu_11977:ENSG00000176046.8	16	NUPR1	28548606	rs231977	16	28542172	C	T	0.47955	0.0137617	0.00247898	2.83e-08	-0.774546	0.128948	1.89e-09	-0.0177675	0.00435811	4.56e-05	4.56e-05	0.00804245	0.0506359	14
GTEx_Brain_Spinal_cord_cervical_c-1_sQTL	chr16:28592443:28593252:clu_11978:ENSG00000197165.10	16	SULT1A2	28603264	rs40831	16	28508447	G	A	0.370143	0.0159787	0.00249346	1.47e-10	0.911597	0.120868	4.62e-14	0.0175282	0.00358927	1.04e-06	1.04e-06	0.000605	0.533858	20
GTEx_Brain_Spinal_cord_cervical_c-1_sQTL	chr16:28592481:28593252:clu_11978:ENSG00000197165.10	16	SULT1A2	28603264	rs743590	16	28608230	A	G	0.328221	0.0167723	0.00253971	4e-11	0.805157	0.141022	1.13e-08	0.0208311	0.00482302	1.57e-05	1.57e-05	0.00404344	0.0599578	15
GTEx_Brain_Spinal_cord_cervical_c-1_sQTL	chr16:28592443:28593252:clu_11978:ENSG00000196502.11	16	SULT1A1	28616903	rs40831	16	28508447	G	A	0.370143	0.0159787	0.00249346	1.47e-10	0.911597	0.120868	4.62e-14	0.0175282	0.00358927	1.04e-06	1.04e-06	0.000605	0.533858	20
GTEx_Brain_Spinal_cord_cervical_c-1_sQTL	chr16:28592481:28593252:clu_11978:ENSG00000196502.11	16	SULT1A1	28616903	rs743590	16	28608230	A	G	0.328221	0.0167723	0.00253971	4e-11	0.805157	0.141022	1.13e-08	0.0208311	0.00482302	1.57e-05	1.57e-05	0.00404344	0.0599578	15
GTEx_Brain_Spinal_cord_cervical_c-1_sQTL	chr16:28835399:28835549:clu_11993:ENSG00000168488.18	16	ATXN2L	28834356	rs11641216	16	28893532	G	A	0.332311	0.0173142	0.00251749	6.09e-12	1.30071	0.130182	1.66e-23	0.0133114	0.00234968	1.47e-08	1.47e-08	2.42e-05	0.0221533	20
GTEx_Brain_Spinal_cord_cervical_c-1_sQTL	chr16:28835399:28835546:clu_11993:ENSG00000168488.18	16	ATXN2L	28834356	rs11641216	16	28893532	G	A	0.332311	0.0173142	0.00251749	6.09e-12	-1.32446	0.127345	2.46e-25	-0.0130727	0.00227876	9.65e-09	9.65e-09	1.74e-05	0.0247421	20
GTEx_Brain_Spinal_cord_cervical_c-1_sQTL	chr16:53470922:53479886:clu_12307:ENSG00000103479.15	16	RBL2	53467889	rs6499613	16	53463418	C	A	0.473415	-0.0167919	0.00246186	9.05e-12	0.565503	0.102771	3.74e-08	-0.0296938	0.00693346	1.85e-05	1.85e-05	0.00449704	0.454421	13
GTEx_Brain_Spinal_cord_cervical_c-1_sQTL	chr16:68352409:68353492:clu_12623:ENSG00000132600.16	16	PRMT7	68344877	rs77517043	16	68301410	A	G	0.0981595	0.0179872	0.00445419	5.38e-05	1.20607	0.205218	4.18e-09	0.0149139	0.00448097	0.000874	0.000874	0.0487991	0.282319	20
GTEx_Brain_Spinal_cord_cervical_c-1_sQTL	chr16:70680867:70685723:clu_12718:ENSG00000132613.14	16	MTSS1L	70695107	rs11646834	16	70718976	C	T	0.505112	-0.00935348	0.00247165	0.000154	-1.02442	0.136477	6.09e-14	0.00913051	0.00270202	0.000727	0.000727	0.0439527	0.477896	20
GTEx_Brain_Spinal_cord_cervical_c-1_sQTL	chr16:70680055:70680794:clu_12717:ENSG00000132613.14	16	MTSS1L	70695107	rs4985557	16	70704974	C	T	0.49591	-0.00964906	0.00247302	9.55e-05	-1.00907	0.137111	1.85e-13	0.00956233	0.00277391	0.000566	0.000566	0.0379455	0.381973	20
GTEx_Brain_Spinal_cord_cervical_c-1_sQTL	chr16:70680055:70680603:clu_12717:ENSG00000132613.14	16	MTSS1L	70695107	rs11075778	16	70714434	C	T	0.513292	-0.0101606	0.00247432	4.02e-05	0.853426	0.13218	1.07e-10	-0.0119057	0.00343599	0.00053	0.00053	0.0365536	0.285569	20
GTEx_Brain_Spinal_cord_cervical_c-1_sQTL	chr17:81381940:81385129:clu_10960:ENSG00000262223.6	17	RP11-1055B8.3	79349801	rs11651142	17	79352759	C	T	0.386503	-0.0127843	0.0025369	4.67e-07	-0.805176	0.144624	2.59e-08	0.0158776	0.00424977	0.000187	0.000187	0.0194484	0.058744	7
GTEx_Brain_Spinal_cord_cervical_c-1_sQTL	chr20:45841956:45844263:clu_21016:ENSG00000101473.16	20	ACOT8	44470360	rs55931834	20	44472163	T	C	0.43047	-0.0107818	0.00248521	1.44e-05	-0.970351	0.0969981	1.47e-23	0.0111113	0.00279162	6.88e-05	6.88e-05	0.0104216	0.281383	20
GTEx_Brain_Spinal_cord_cervical_c-1_sQTL	chr20:49046423:49058453:clu_21109:ENSG00000124207.16	20	CSE1L	47662849	rs6019608	20	47655617	T	C	0.297546	-0.0156453	0.00263586	2.93e-09	-0.887716	0.135311	5.36e-11	0.0176242	0.00400415	1.08e-05	1.08e-05	0.00315176	0.0178497	20
GTEx_Brain_Spinal_cord_cervical_c-1_sQTL	chr22:19961289:19962233:clu_19316:ENSG00000093010.13	22	COMT	19929130	rs740601	22	19950763	G	T	0.412065	0.00963924	0.00250158	0.000117	0.921482	0.130224	1.48e-12	0.0104606	0.00309114	0.000714	0.000714	0.0434996	0.101235	20
GTEx_Brain_Spinal_cord_cervical_c-1_sQTL	chr22:42142639:42142728:clu_20019:ENSG00000100197.20	22	CYP2D6	42522501	rs5758587	22	42517636	G	C	0.543967	-0.0118944	0.00246535	1.4e-06	-1.02271	0.131918	9e-15	0.0116303	0.00283929	4.2e-05	4.2e-05	0.00762745	0.171861	20
GTEx_Brain_Spinal_cord_cervical_c-1_sQTL	chr22:42142639:42142728:clu_20019:ENSG00000205702.10	22	CYP2D7P1	42536214	rs5758587	22	42517636	G	C	0.543967	-0.0118944	0.00246535	1.4e-06	-1.02271	0.131918	9e-15	0.0116303	0.00283929	4.2e-05	4.2e-05	0.00762745	0.171861	20
GTEx_Brain_Spinal_cord_cervical_c-1_sQTL	chr3:49684189:49684314:clu_30069:ENSG00000173531.15	3	MST1	49721380	rs9858418	3	49543288	G	A	0.333333	-0.0221456	0.00267871	1.37e-16	-1.00738	0.138327	3.27e-13	0.0219834	0.00402278	4.64e-08	4.64e-08	5.88e-05	0.355351	20
GTEx_Brain_Spinal_cord_cervical_c-1_sQTL	chr3:138349032:138372866:clu_31071:ENSG00000158186.12	3	MRAS	138066539	rs1199331	3	138118488	T	C	0.666667	0.0104902	0.00257388	4.59e-05	-0.87086	0.117028	9.96e-14	-0.0120458	0.00336981	0.000351	0.000351	0.0285672	0.490049	20
GTEx_Brain_Spinal_cord_cervical_c-1_sQTL	chr3:138611037:138621407:clu_31083:ENSG00000158234.12	3	FAIM	138327448	rs484698	3	138342162	G	T	0.555215	0.0105499	0.00247907	2.08e-05	-1.13877	0.127275	3.64e-19	-0.00926433	0.00241067	0.000122	0.000122	0.014841	0.308374	20
GTEx_Brain_Spinal_cord_cervical_c-1_sQTL	chr4:105424322:105446383:clu_28709:ENSG00000138777.19	4	PPA2	106290234	rs17035563	4	106326646	A	C	0.0112474	2.42E-04	0.00761547	0.974669	2.1158	0.296847	1.02e-12	1.14E-04	0.00359937	0.974669	0.000532	0.0366211	0.324842	14
GTEx_Brain_Spinal_cord_cervical_c-1_sQTL	chr5:60787431:60844160:clu_26447:ENSG00000164181.13	5	ELOVL7	60047618	rs61160187	5	60111579	G	A	0.364008	-0.0113684	0.00251839	6.36e-06	0.97947	0.127654	1.68e-14	-0.0116066	0.00298314	9.99e-05	9.99e-05	0.013132	0.0991694	20
GTEx_Brain_Spinal_cord_cervical_c-1_sQTL	chr5:140175285:140243305:clu_27205:ENSG00000120306.9	5	CYSTM1	139554227	rs35213375	5	139543068	G	A	0.221881	0.011655	0.00302805	0.000119	1.39819	0.112954	3.42e-35	0.00833575	0.00226797	0.000237	0.000237	0.0225777	0.0127902	20
GTEx_Brain_Spinal_cord_cervical_c-1_sQTL	chr5:140551169:140557147:clu_27221:ENSG00000213523.10	5	SRA1	139916925	rs801460	5	139931930	T	C	0.47955	-0.0115724	0.0024737	2.89e-06	0.73451	0.114935	1.65e-10	-0.0157552	0.00417374	0.00016	0.00016	0.0176708	0.358511	20
GTEx_Brain_Spinal_cord_cervical_c-1_sQTL	chr5:169596701:169598476:clu_27532:ENSG00000040275.16	5	SPDL1	169010638	rs17644394	5	169004222	G	T	0.0470348	-0.0215703	0.00525075	3.99e-05	-2.08154	0.159997	1.08e-38	0.0103627	0.0026453	8.95e-05	8.95e-05	0.012276	0.605597	13
GTEx_Brain_Spinal_cord_cervical_c-1_sQTL	chr6:26538501:26545127:clu_24208:ENSG00000182952.4	6	HMGN4	26538633	rs9393728	6	26509330	G	C	0.445808	0.0101745	0.0024674	3.73e-05	-0.948203	0.139501	1.07e-11	-0.0107303	0.0030436	0.000423	0.000423	0.031951	0.0674867	20
GTEx_Brain_Spinal_cord_cervical_c-1_sQTL	chr7:66560675:66573385:clu_22652:ENSG00000229180.6	7	GS1-124K5.11	65991075	rs801211	7	66015689	G	T	0.460123	-0.00913678	0.00246911	0.000215	-1.20598	0.147622	3.1e-16	0.00757623	0.00224763	0.00075	0.00075	0.0447159	0.618065	20
GTEx_Brain_Spinal_cord_cervical_c-1_sQTL	chr7:100358366:100358933:clu_23150:ENSG00000121716.20	7	PILRB	99933737	rs11771936	7	99943283	G	A	0.179959	0.0167316	0.0031422	1.01e-07	-0.874422	0.159058	3.85e-08	-0.0191345	0.00500274	0.000131	0.000131	0.0155608	0.247783	13
GTEx_Brain_Spinal_cord_cervical_c-1_sQTL	chr7:100356938:100358220:clu_23149:ENSG00000121716.20	7	PILRB	99933737	rs11771936	7	99943283	G	A	0.179959	0.0167316	0.0031422	1.01e-07	0.862625	0.137009	3.05e-10	0.0193962	0.00477065	4.79e-05	4.79e-05	0.00829159	0.377274	14
GTEx_Brain_Substantia_nigra_sQTL	chr1:31662387:31665172:clu_32036:ENSG00000084636.17	1	COL16A1	32117848	rs2271928	1	32127953	A	G	0.398773	0.0135174	0.00250264	6.62e-08	0.797561	0.109095	2.66e-13	0.0169484	0.00390137	1.4e-05	1.4e-05	0.00374501	0.0189013	20
GTEx_Brain_Substantia_nigra_sQTL	chr1:109657279:109657772:clu_33156:ENSG00000168765.16	1	GSTM4	110198703	rs506912	1	110191977	A	C	0.670757	0.0117557	0.00255456	4.19e-06	-0.810858	0.138433	4.7e-09	-0.0144978	0.00400644	0.000296	0.000296	0.0258178	0.943726	13
GTEx_Brain_Substantia_nigra_sQTL	chr11:47237712:47237837:clu_4472:ENSG00000134574.11	11	DDB2	47236493	rs830084	11	47251652	C	T	0.846626	0.0142236	0.00338373	2.63e-05	0.890391	0.161803	3.74e-08	0.0159746	0.00478216	0.000836	0.000836	0.0475903	0.0447036	13
GTEx_Brain_Substantia_nigra_sQTL	chr15:74837435:74837757:clu_12666:ENSG00000140474.12	15	ULK3	75128457	rs12908814	15	75132490	G	C	0.579755	-0.011356	0.00255722	8.96e-06	1.40051	0.102505	1.69e-42	-0.00810845	0.00191994	2.41e-05	2.41e-05	0.00534884	0.020302	20
GTEx_Brain_Substantia_nigra_sQTL	chr15:74837435:74837751:clu_12666:ENSG00000140474.12	15	ULK3	75128457	rs12908814	15	75132490	G	C	0.579755	-0.011356	0.00255722	8.96e-06	-1.37009	0.100967	6.06e-42	0.00828848	0.00196386	2.44e-05	2.44e-05	0.00539212	0.0206896	20
GTEx_Brain_Substantia_nigra_sQTL	chr15:78266293:78270497:clu_12767:ENSG00000140403.12	15	DNAJA4	78556428	rs932218	15	78535050	C	T	0.830266	-0.013771	0.00332345	3.42e-05	-0.952616	0.146709	8.4e-11	0.014456	0.00413858	0.000478	0.000478	0.034409	0.450448	15
GTEx_Brain_Substantia_nigra_sQTL	chr15:78264895:78270497:clu_12767:ENSG00000140403.12	15	DNAJA4	78556428	rs2037347	15	78558509	A	G	0.825153	-0.0133209	0.00332497	6.17e-05	0.919254	0.139305	4.14e-11	-0.014491	0.00423146	0.000616	0.000616	0.03985	0.334905	15
GTEx_Brain_Substantia_nigra_sQTL	chr16:4474166:4474554:clu_10439:ENSG00000153406.13	16	NMRAL1	4511681	rs8047438	16	4498533	T	C	0.654397	-0.0108992	0.0026458	3.8e-05	0.945374	0.135304	2.81e-12	-0.011529	0.00324889	0.000387	0.000387	0.0303259	0.0887248	20
GTEx_Brain_Substantia_nigra_sQTL	chr16:28592443:28593252:clu_10815:ENSG00000197165.10	16	SULT1A2	28603264	rs153106	16	28526897	C	T	0.356851	0.0171556	0.00250006	6.79e-12	0.965595	0.130364	1.29e-13	0.0177669	0.0035295	4.81e-07	4.81e-07	0.00034	0.386438	20
GTEx_Brain_Substantia_nigra_sQTL	chr16:28592443:28593252:clu_10815:ENSG00000196502.11	16	SULT1A1	28616903	rs153106	16	28526897	C	T	0.356851	0.0171556	0.00250006	6.79e-12	0.965595	0.130364	1.29e-13	0.0177669	0.0035295	4.81e-07	4.81e-07	0.00034	0.386438	20
GTEx_Brain_Substantia_nigra_sQTL	chr16:28715434:28723164:clu_10824:ENSG00000184110.14	16	EIF3C	28699879	rs8061590	16	28895130	G	A	0.334356	0.0173034	0.00251771	6.3e-12	0.858682	0.149152	8.56e-09	0.0201511	0.00456602	1.02e-05	1.02e-05	0.00303537	0.632211	20
GTEx_Brain_Substantia_nigra_sQTL	chr16:28835399:28835549:clu_10831:ENSG00000168488.18	16	ATXN2L	28834356	rs11641216	16	28893532	G	A	0.332311	0.0173142	0.00251749	6.09e-12	1.34603	0.129984	3.96e-25	0.0128632	0.00224523	1.01e-08	1.01e-08	1.8e-05	0.174808	20
GTEx_Brain_Substantia_nigra_sQTL	chr16:28835399:28835546:clu_10831:ENSG00000168488.18	16	ATXN2L	28834356	rs11641216	16	28893532	G	A	0.332311	0.0173142	0.00251749	6.09e-12	-1.38857	0.128258	2.58e-27	-0.0124691	0.00214791	6.43e-09	6.43e-09	1.26e-05	0.165186	20
GTEx_Brain_Substantia_nigra_sQTL	chr16:70680867:70685723:clu_11474:ENSG00000132613.14	16	MTSS1L	70695107	rs11649476	16	70736752	T	C	0.451943	-0.0101621	0.00247781	4.11e-05	-0.851354	0.115043	1.36e-13	0.0119364	0.0033275	0.000334	0.000334	0.02774	0.522128	20
GTEx_Brain_Substantia_nigra_sQTL	chr16:70680055:70680794:clu_11473:ENSG00000132613.14	16	MTSS1L	70695107	rs11075778	16	70714434	C	T	0.513292	-0.0101606	0.00247432	4.02e-05	-0.799761	0.137052	5.36e-09	0.0127046	0.00378307	0.000784	0.000784	0.0458593	0.488119	20
GTEx_Brain_Substantia_nigra_sQTL	chr17:81379881:81380485:clu_9881:ENSG00000262223.6	17	RP11-1055B8.3	79349801	rs8067402	17	79367896	G	A	0.359918	-0.0134775	0.00256728	1.52e-07	0.905498	0.147434	8.16e-10	-0.0148841	0.00372981	6.59e-05	6.59e-05	0.0101345	0.01884	9
GTEx_Brain_Substantia_nigra_sQTL	chr20:45841956:45844263:clu_19045:ENSG00000101473.16	20	ACOT8	44470360	rs55931834	20	44472163	T	C	0.43047	-0.0107818	0.00248521	1.44e-05	-1.03844	0.110649	6.29e-21	0.0103827	0.00263655	8.22e-05	8.22e-05	0.0116322	0.513612	20
GTEx_Brain_Substantia_nigra_sQTL	chr22:42127634:42128174:clu_18115:ENSG00000100197.20	22	CYP2D6	42522501	rs2854837	22	42458481	A	G	0.668712	0.0110077	0.00264617	3.18e-05	-0.940701	0.161455	5.66e-09	-0.0117016	0.00345636	0.00071	0.00071	0.043371	0.945186	20
GTEx_Brain_Substantia_nigra_sQTL	chr22:42142639:42142728:clu_18116:ENSG00000100197.20	22	CYP2D6	42522501	rs5751191	22	42370991	C	T	0.50818	0.0126037	0.00246877	3.3e-07	0.927669	0.146261	2.26e-10	0.0135864	0.00341628	6.98e-05	6.98e-05	0.0105149	0.153259	20
GTEx_Brain_Substantia_nigra_sQTL	chr22:42142639:42142728:clu_18116:ENSG00000205702.10	22	CYP2D7P1	42536214	rs5751191	22	42370991	C	T	0.50818	0.0126037	0.00246877	3.3e-07	0.927669	0.146261	2.26e-10	0.0135864	0.00341628	6.98e-05	6.98e-05	0.0105149	0.153259	20
GTEx_Brain_Substantia_nigra_sQTL	chr3:49684189:49684314:clu_27103:ENSG00000173531.15	3	MST1	49721380	rs11710037	3	49675334	G	C	0.331288	-0.0221977	0.0026888	1.51e-16	-0.901587	0.151501	2.66e-09	0.0246207	0.00510006	1.38e-06	1.38e-06	0.000743	0.235343	16
GTEx_Brain_Substantia_nigra_sQTL	chr3:138611037:138621407:clu_28006:ENSG00000158234.12	3	FAIM	138327448	rs811322	3	138329862	A	G	0.554192	0.0107049	0.00247905	1.57e-05	-0.974888	0.111195	1.83e-18	-0.0109807	0.00283461	0.000107	0.000107	0.0137269	0.704627	20
GTEx_Brain_Substantia_nigra_sQTL	chr5:60787431:60844160:clu_23895:ENSG00000164181.13	5	ELOVL7	60047618	rs7381195	5	60030791	A	T	0.639059	0.0101044	0.00252804	6.42e-05	-0.842329	0.138635	1.23e-09	-0.0119958	0.00359242	0.00084	0.00084	0.0477038	0.115028	20
GTEx_Brain_Substantia_nigra_sQTL	chr5:140175285:140243305:clu_24544:ENSG00000120306.9	5	CYSTM1	139554227	rs35213375	5	139543068	G	A	0.221881	0.011655	0.00302805	0.000119	1.46189	0.125583	2.56e-31	0.00797253	0.00218161	0.000258	0.000258	0.0237478	0.0103843	20
GTEx_Brain_Substantia_nigra_sQTL	chr5:140175285:140194446:clu_24544:ENSG00000120306.9	5	CYSTM1	139554227	rs6871511	5	139592314	A	G	0.221881	0.0119911	0.00302913	7.54e-05	-0.830913	0.134969	7.45e-10	-0.0144312	0.00433416	0.00087	0.00087	0.0486467	0.0222316	7
GTEx_Brain_Substantia_nigra_sQTL	chr5:140551169:140557147:clu_24557:ENSG00000213523.10	5	SRA1	139916925	rs801458	5	139953189	C	T	0.519427	0.0115008	0.00246228	3e-06	-0.954672	0.133392	8.25e-13	-0.0120468	0.00307986	9.17e-05	9.17e-05	0.0124519	0.263877	20
GTEx_Breast_Mammary_Tissue_sQTL	chr1:31634943:31635222:clu_53999:ENSG00000162517.12	1	PEF1	32095463	rs4949455	1	32114793	A	G	0.643149	-0.0140992	0.00254271	2.94e-08	-0.445637	0.0637014	2.64e-12	0.0316382	0.00728073	1.39e-05	1.39e-05	0.00373033	0.512166	14
GTEx_Breast_Mammary_Tissue_sQTL	chr1:31633314:31634829:clu_53999:ENSG00000162517.12	1	PEF1	32095463	rs7545321	1	32122164	G	A	0.640082	-0.0145783	0.00254469	1.01e-08	-0.471911	0.064159	1.9e-13	0.0308921	0.00683495	6.19e-06	6.19e-06	0.0021544	0.563828	15
GTEx_Breast_Mammary_Tissue_sQTL	chr1:31665234:31665504:clu_53983:ENSG00000084636.17	1	COL16A1	32117848	rs10914463	1	32132063	T	C	0.606339	-0.0138037	0.00250322	3.5e-08	-0.438724	0.0647447	1.23e-11	0.0314632	0.00735622	1.89e-05	1.89e-05	0.00456422	0.26287	18
GTEx_Breast_Mammary_Tissue_sQTL	chr1:31665234:31665583:clu_53983:ENSG00000084636.17	1	COL16A1	32117848	rs10914463	1	32132063	T	C	0.606339	-0.0138037	0.00250322	3.5e-08	0.459496	0.0659457	3.22e-12	-0.0300409	0.00694738	1.53e-05	1.53e-05	0.0039827	0.581411	17
GTEx_Breast_Mammary_Tissue_sQTL	chr1:43824892:43838219:clu_54514:ENSG00000126091.19	1	ST3GAL3	44171495	rs37455	1	44294228	G	A	0.345603	-0.0122201	0.00257887	2.15e-06	-0.436177	0.0747727	5.43e-09	0.0280164	0.00761734	0.000235	0.000235	0.0224382	0.0234891	10
GTEx_Breast_Mammary_Tissue_sQTL	chr1:43814933:43838219:clu_54514:ENSG00000126091.19	1	ST3GAL3	44171495	rs37455	1	44294228	G	A	0.345603	-0.0122201	0.00257887	2.15e-06	0.625322	0.0803321	7.01e-15	-0.0195421	0.0048281	5.17e-05	5.17e-05	0.00868295	0.0168928	20
GTEx_Breast_Mammary_Tissue_sQTL	chr1:43814933:43824731:clu_54514:ENSG00000126091.19	1	ST3GAL3	44171495	rs37455	1	44294228	G	A	0.345603	-0.0122201	0.00257887	2.15e-06	-0.447822	0.0771841	6.55e-09	0.0272879	0.00743523	0.000242	0.000242	0.0228769	0.0167135	14
GTEx_Breast_Mammary_Tissue_sQTL	chr1:70953789:71012305:clu_55170:ENSG00000050628.20	1	PTGER3	71318036	rs571705	1	71419499	T	C	0.856851	0.0135292	0.00334195	5.16e-05	0.733617	0.0914743	1.06e-15	0.0184418	0.00510292	0.000302	0.000302	0.0260907	0.197289	20
GTEx_Breast_Mammary_Tissue_sQTL	chr1:70852859:70953763:clu_55170:ENSG00000050628.20	1	PTGER3	71318036	rs573688	1	71426569	C	T	0.856851	0.0135398	0.00334188	5.09e-05	0.773706	0.0931783	1.01e-16	0.0174999	0.00480605	0.000271	0.000271	0.0244811	0.0852384	20
GTEx_Breast_Mammary_Tissue_sQTL	chr1:109657279:109657772:clu_55772:ENSG00000168765.16	1	GSTM4	110198703	rs7515406	1	110181166	A	C	0.670757	0.011552	0.00255483	6.14e-06	-0.417329	0.058584	1.05e-12	-0.0276808	0.00725097	0.000135	0.000135	0.015856	0.154324	20
GTEx_Breast_Mammary_Tissue_sQTL	chr10:28534346:28535562:clu_10533:ENSG00000095787.21	10	WAC	28821422	rs34753167	10	28847300	A	C	0.295501	0.0125016	0.00275654	5.75e-06	0.532494	0.0658423	6.09e-16	0.0234774	0.00593506	7.63e-05	7.63e-05	0.011113	0.957985	20
GTEx_Breast_Mammary_Tissue_sQTL	chr10:28534034:28535562:clu_10533:ENSG00000095787.21	10	WAC	28821422	rs34753167	10	28847300	A	C	0.295501	0.0125016	0.00275654	5.75e-06	-0.591466	0.071994	2.11e-16	-0.0211366	0.0053235	7.17e-05	7.17e-05	0.010676	0.943432	20
GTEx_Breast_Mammary_Tissue_sQTL	chr10:100509102:100516096:clu_11844:ENSG00000075826.16	10	SEC31B	102246399	rs3750629	10	102275727	C	T	0.194274	0.0115019	0.00297043	0.000108	0.689998	0.0808858	1.46e-17	0.0166694	0.00472773	0.000422	0.000422	0.03192	0.324064	16
GTEx_Breast_Mammary_Tissue_sQTL	chr10:100498207:100499160:clu_11841:ENSG00000075826.16	10	SEC31B	102246399	rs2495734	10	102338686	A	G	0.189162	0.0112398	0.0029807	0.000163	0.818135	0.0866072	3.5e-21	0.0137383	0.00392283	0.000462	0.000462	0.0336939	0.199725	20
GTEx_Breast_Mammary_Tissue_sQTL	chr10:102424792:102432526:clu_11958:ENSG00000107874.10	10	CUEDC2	104183002	rs11593146	10	104184981	G	A	0.356851	-0.0125599	0.00261636	1.58e-06	0.43795	0.0688996	2.07e-10	-0.028679	0.00748644	0.000128	0.000128	0.015319	0.0872222	16
GTEx_Breast_Mammary_Tissue_sQTL	chr10:102470075:102471273:clu_11962:ENSG00000138111.14	10	TMEM180	104221149	rs12763794	10	104227661	C	T	0.56135	-0.0122309	0.00247376	7.64e-07	0.441702	0.0686431	1.24e-10	-0.0276903	0.00706283	8.83e-05	8.83e-05	0.0121807	0.191118	20
GTEx_Breast_Mammary_Tissue_sQTL	chr10:125789005:125794880:clu_12426:ENSG00000188690.12	10	UROS	127477146	rs11244645	10	127475085	G	A	0.780164	-0.0140242	0.00304097	3.99e-06	-0.503236	0.0752183	2.23e-11	0.027868	0.00733937	0.000146	0.000146	0.0167098	0.519062	20
GTEx_Breast_Mammary_Tissue_sQTL	chr11:46369550:46371313:clu_7550:ENSG00000149091.15	11	DGKZ	46354455	rs3740977	11	46393574	C	T	0.166667	0.0128643	0.00329701	9.55e-05	-0.511893	0.0811194	2.78e-10	-0.0251309	0.0075726	0.000904	0.000904	0.0497363	0.438595	20
GTEx_Breast_Mammary_Tissue_sQTL	chr11:47235412:47237619:clu_7598:ENSG00000134574.11	11	DDB2	47236493	rs3729802	11	47354068	A	G	0.162577	-0.0143841	0.00323595	8.79e-06	-0.551622	0.07869	2.38e-12	0.0260759	0.00694619	0.000174	0.000174	0.0186228	0.555206	20
GTEx_Breast_Mammary_Tissue_sQTL	chr11:47237712:47237837:clu_7598:ENSG00000134574.11	11	DDB2	47236493	rs4647754	11	47257340	T	C	0.153374	-0.0135919	0.00339739	6.32e-05	-0.648594	0.0610275	2.21e-26	0.020956	0.00559692	0.000181	0.000181	0.0190701	0.0265689	20
GTEx_Breast_Mammary_Tissue_sQTL	chr11:47259979:47261241:clu_7604:ENSG00000025434.18	11	NR1H3	47269851	rs2279238	11	47282024	T	C	0.152352	-0.0132985	0.00340309	9.32e-05	0.909245	0.0657982	1.97e-43	-0.0146259	0.00388954	0.00017	0.000747	0.0446142	0.036406	20
GTEx_Breast_Mammary_Tissue_sQTL	chr11:47258129:47259791:clu_7604:ENSG00000025434.18	11	NR1H3	47269851	rs75393320	11	47266471	C	G	0.144172	-0.0135203	0.00342091	7.74e-05	0.823235	0.094457	2.9e-18	-0.0164234	0.00456276	0.000319	0.000319	0.0269756	0.0118732	20
GTEx_Breast_Mammary_Tissue_sQTL	chr11:47259259:47259791:clu_7604:ENSG00000025434.18	11	NR1H3	47269851	rs75393320	11	47266471	C	G	0.144172	-0.0135203	0.00342091	7.74e-05	-0.728597	0.0908001	1.02e-15	0.0185566	0.00523384	0.000392	0.000392	0.030527	0.0257851	20
GTEx_Breast_Mammary_Tissue_sQTL	chr11:77869817:77884780:clu_8988:ENSG00000087884.14	11	AAMDC	77532155	rs12418152	11	77504709	T	C	0.095092	0.0209162	0.00403359	2.15e-07	1.05066	0.125566	5.89e-17	0.0199077	0.00451656	1.04e-05	1.04e-05	0.00308948	0.463562	16
GTEx_Breast_Mammary_Tissue_sQTL	chr11:95795559:95799232:clu_9210:ENSG00000166037.10	11	CEP57	95523129	rs523153	11	95570961	A	G	0.425358	-0.0140813	0.00250003	1.78e-08	-0.625698	0.0655253	1.31e-21	0.0225049	0.00463887	1.23e-06	1.23e-06	0.000682	0.186827	20
GTEx_Breast_Mammary_Tissue_sQTL	chr11:95790743:95799232:clu_9210:ENSG00000166037.10	11	CEP57	95523129	rs523153	11	95570961	A	G	0.425358	-0.0140813	0.00250003	1.78e-08	0.675381	0.0726163	1.4e-20	-0.0208494	0.00432752	1.45e-06	1.45e-06	0.000771	0.19192	20
GTEx_Breast_Mammary_Tissue_sQTL	chr11:95790743:95795516:clu_9210:ENSG00000166037.10	11	CEP57	95523129	rs523153	11	95570961	A	G	0.425358	-0.0140813	0.00250003	1.78e-08	-0.556229	0.0670612	1.09e-16	0.0253156	0.00543296	3.17e-06	3.17e-06	0.00135254	0.356532	20
GTEx_Breast_Mammary_Tissue_sQTL	chr11:104905557:104918113:clu_9299:ENSG00000235505.7	11	RP11-693N9.2	104772276	rs10895708	11	104465708	A	T	0.226994	-0.0120919	0.00309999	9.59e-05	0.566323	0.0677666	6.44e-17	-0.0213516	0.0060408	0.000408	0.000408	0.0313008	0.939222	20
GTEx_Breast_Mammary_Tissue_sQTL	chr11:104905557:104906450:clu_9299:ENSG00000235505.7	11	RP11-693N9.2	104772276	rs549691	11	104780559	G	C	0.775051	0.0114415	0.00309661	0.00022	0.690035	0.0751987	4.47e-20	0.0165811	0.00483775	0.000609	0.000609	0.0395951	0.480087	20
GTEx_Breast_Mammary_Tissue_sQTL	chr12:49005852:49008426:clu_4247:ENSG00000181929.11	12	PRKAG1	49396057	rs10875910	12	49402393	C	G	0.302658	-0.00900581	0.00256631	0.000449376	-0.893146	0.0741637	2.11e-33	0.0100832	0.00299284	0.000754	0.000754	0.0448651	0.0695508	20
GTEx_Breast_Mammary_Tissue_sQTL	chr12:49008599:49013062:clu_4247:ENSG00000181929.11	12	PRKAG1	49396057	rs12580349	12	49436724	G	A	0.301636	-0.00893748	0.00256402	0.000491	-0.824309	0.0747522	2.82e-28	0.0108424	0.00326221	0.000889	0.000889	0.0492621	0.090683	20
GTEx_Breast_Mammary_Tissue_sQTL	chr12:55990804:55991360:clu_4669:ENSG00000111540.15	12	RAB5B	56367697	rs61937249	12	56381916	G	A	0.320041	-0.00943358	0.00261074	0.000302	-0.658089	0.0585058	2.36e-29	0.0143348	0.00416682	0.000581	0.000581	0.0385262	0.0259944	15
GTEx_Breast_Mammary_Tissue_sQTL	chr12:55997339:56002212:clu_4671:ENSG00000139531.12	12	SUOX	56390964	rs773114	12	56379060	T	A	0.392638	-0.0103312	0.00249522	3.47e-05	0.533452	0.0665135	1.06e-15	-0.0193667	0.00526402	0.000234	0.000234	0.0223744	0.245618	19
GTEx_Breast_Mammary_Tissue_sQTL	chr14:29656499:29663699:clu_22173:ENSG00000184304.14	14	PRKD1	30045687	rs17115183	14	30137407	T	C	0.407975	0.0120594	0.00251476	1.62e-06	-0.375776	0.0678037	2.99e-08	-0.032092	0.00884962	0.000287	0.000287	0.0253703	0.187897	14
GTEx_Breast_Mammary_Tissue_sQTL	chr14:29638904:29663699:clu_22173:ENSG00000184304.14	14	PRKD1	30045687	rs6571317	14	30125660	G	A	0.408998	0.0120369	0.00251403	1.69e-06	0.437242	0.0745347	4.46e-09	0.0275291	0.0074217	0.000208	0.000208	0.0207645	0.306606	17
GTEx_Breast_Mammary_Tissue_sQTL	chr15:74837435:74837757:clu_21089:ENSG00000140474.12	15	ULK3	75128457	rs2290572	15	75130573	G	A	0.579755	-0.0111991	0.00255662	1.18e-05	1.44323	0.0308876	0	-0.00775975	0.00177923	1.29e-05	7.05e-05	0.0105718	0.0179665	20
GTEx_Breast_Mammary_Tissue_sQTL	chr15:74837435:74837751:clu_21089:ENSG00000140474.12	15	ULK3	75128457	rs2290572	15	75130573	G	A	0.579755	-0.0111991	0.00255662	1.18e-05	-1.44275	0.0303104	0	0.00776233	0.00177954	1.29e-05	7.94e-05	0.0113977	0.0145472	20
GTEx_Breast_Mammary_Tissue_sQTL	chr15:75351376:75352111:clu_21115:ENSG00000140398.13	15	NEIL1	75639296	rs8030014	15	75640569	G	A	0.47546	0.0102509	0.00246366	3.17e-05	0.56424	0.0591161	1.37e-21	0.0181675	0.00476319	0.000137	0.000137	0.015996	0.106728	19
GTEx_Breast_Mammary_Tissue_sQTL	chr15:75349339:75351301:clu_21115:ENSG00000140398.13	15	NEIL1	75639296	rs4886706	15	75747219	C	T	0.52863	-0.0100892	0.00246582	4.28e-05	-0.726822	0.0685956	3.12e-26	0.0138812	0.00363676	0.000135	0.000135	0.0158803	0.258048	20
GTEx_Breast_Mammary_Tissue_sQTL	chr15:75598681:75600637:clu_21136:ENSG00000169371.13	15	SNUPN	75890424	rs4886718	15	75915137	C	A	0.52045	-0.00962661	0.0024661	9.48e-05	-0.425951	0.0522392	3.53e-16	0.0226003	0.0064189	0.00043	0.00043	0.03229	0.216218	15
GTEx_Breast_Mammary_Tissue_sQTL	chr15:75598681:75601138:clu_21136:ENSG00000169371.13	15	SNUPN	75890424	rs4886718	15	75915137	C	A	0.52045	-0.00962661	0.0024661	9.48e-05	0.526633	0.0536087	8.91e-23	-0.0182795	0.00503892	0.000286	0.000286	0.025281	0.0726679	20
GTEx_Breast_Mammary_Tissue_sQTL	chr15:75600890:75601138:clu_21136:ENSG00000169371.13	15	SNUPN	75890424	rs8030014	15	75640569	G	A	0.47546	0.0102509	0.00246366	3.17e-05	0.375779	0.0564035	2.7e-11	0.027279	0.00772968	0.000417	0.000417	0.0316916	0.442971	16
GTEx_Breast_Mammary_Tissue_sQTL	chr16:4434517:4437402:clu_17129:ENSG00000103423.13	16	DNAJA3	4475806	rs13335685	16	4469284	C	T	0.682004	-0.0127513	0.00271018	2.54e-06	0.508127	0.0801705	2.33e-10	-0.0250947	0.00664262	0.000158	0.000158	0.0175464	0.739971	20
GTEx_Breast_Mammary_Tissue_sQTL	chr16:4426092:4434384:clu_17129:ENSG00000103423.13	16	DNAJA3	4475806	rs13335685	16	4469284	C	T	0.682004	-0.0127513	0.00271018	2.54e-06	-0.535481	0.0802028	2.45e-11	0.0238128	0.00619165	0.00012	0.00012	0.0147359	0.832507	20
GTEx_Breast_Mammary_Tissue_sQTL	chr16:4469698:4474093:clu_17134:ENSG00000153406.13	16	NMRAL1	4511681	rs78386763	16	4525477	T	A	0.0439673	0.0103054	0.00687307	0.133773	-0.86065	0.110548	6.95e-15	-0.011974	0.00813266	0.140931	0.000326	0.0273486	0.0316664	14
GTEx_Breast_Mammary_Tissue_sQTL	chr16:4466402:4469504:clu_17134:ENSG00000153406.13	16	NMRAL1	4511681	rs78386763	16	4525477	T	A	0.0439673	0.0103054	0.00687307	0.133773	-0.895409	0.106607	4.5e-17	-0.0115092	0.00779725	0.139929	0.00027	0.0244339	0.0577876	13
GTEx_Breast_Mammary_Tissue_sQTL	chr16:4466402:4469227:clu_17134:ENSG00000153406.13	16	NMRAL1	4511681	rs3747585	16	4519140	G	C	0.722904	-0.0120793	0.00280201	1.63e-05	0.438637	0.0804021	4.88e-08	-0.0275382	0.00814163	0.000719	0.000719	0.0436447	0.190726	16
GTEx_Breast_Mammary_Tissue_sQTL	chr16:4476487:4483637:clu_17132:ENSG00000103415.11	16	HMOX2	4524691	rs3747585	16	4519140	G	C	0.722904	-0.0120793	0.00280201	1.63e-05	0.550677	0.084003	5.55e-11	-0.0219354	0.00608993	0.000316	0.000316	0.0268223	0.422323	20
GTEx_Breast_Mammary_Tissue_sQTL	chr16:4514664:4538702:clu_17139:ENSG00000089486.16	16	CDIP1	4560676	rs7665	16	4562512	G	A	0.714724	-0.011006	0.00279913	8.43e-05	-0.510805	0.0796519	1.43e-10	0.0215464	0.00642782	0.000802	0.000802	0.0464385	0.0301241	20
GTEx_Breast_Mammary_Tissue_sQTL	chr16:28538155:28538796:clu_17780:ENSG00000176046.8	16	NUPR1	28548606	rs151228	16	28563026	G	A	0.477505	0.013745	0.00247811	2.91e-08	0.435692	0.0387112	2.19e-29	0.0315475	0.00634093	6.52e-07	1.22e-07	0.000123	0.129757	20
GTEx_Breast_Mammary_Tissue_sQTL	chr16:28592443:28593252:clu_17781:ENSG00000197165.10	16	SULT1A2	28603264	rs9926245	16	28555706	A	T	0.354806	0.0173001	0.00250303	4.79e-12	0.463421	0.0774868	2.22e-09	0.0373312	0.00825443	6.11e-06	6.11e-06	0.00213376	0.558353	20
GTEx_Breast_Mammary_Tissue_sQTL	chr16:28592481:28593252:clu_17781:ENSG00000197165.10	16	SULT1A2	28603264	rs9926245	16	28555706	A	T	0.354806	0.0173001	0.00250303	4.79e-12	-0.680344	0.072136	4.05e-21	-0.0254284	0.00456122	2.48e-08	2.48e-08	3.61e-05	0.344512	20
GTEx_Breast_Mammary_Tissue_sQTL	chr16:28721032:28723164:clu_17789:ENSG00000184110.14	16	EIF3C	28699879	rs12446550	16	28543381	A	G	0.355828	0.0174512	0.00250063	2.98e-12	-0.802942	0.0679359	3.11e-32	-0.0217341	0.00361672	1.86e-09	1.86e-09	4.69e-06	0.2952	20
GTEx_Breast_Mammary_Tissue_sQTL	chr16:28715434:28723164:clu_17789:ENSG00000184110.14	16	EIF3C	28699879	rs12446550	16	28543381	A	G	0.355828	0.0174512	0.00250063	2.98e-12	0.853832	0.0661572	4.16e-38	0.0204387	0.00332946	8.32e-10	8.32e-10	2.41e-06	0.271597	20
GTEx_Breast_Mammary_Tissue_sQTL	chr16:28715434:28720915:clu_17789:ENSG00000184110.14	16	EIF3C	28699879	rs62034323	16	28536473	T	C	0.355828	0.0173479	0.00250068	4e-12	-0.684865	0.0699654	1.26e-22	-0.0253303	0.00447535	1.51e-08	1.51e-08	2.47e-05	0.658064	20
GTEx_Breast_Mammary_Tissue_sQTL	chr16:28835399:28835549:clu_17800:ENSG00000168488.18	16	ATXN2L	28834356	rs78613234	16	28839425	C	T	0.332311	0.0173244	0.00251705	5.87e-12	1.10545	0.0647161	2.04e-65	0.0156718	0.00245484	1.72e-10	1.31e-08	2.2e-05	0.0801176	20
GTEx_Breast_Mammary_Tissue_sQTL	chr16:28835399:28835546:clu_17800:ENSG00000168488.18	16	ATXN2L	28834356	rs11641216	16	28893532	G	A	0.332311	0.0173142	0.00251749	6.09e-12	-1.49299	0.0314387	0	-0.011597	0.0017038	1e-11	1.19e-09	3.24e-06	0.0407006	20
GTEx_Breast_Mammary_Tissue_sQTL	chr16:28826390:28829401:clu_17796:ENSG00000168488.18	16	ATXN2L	28834356	rs12448482	16	28838073	G	A	0.633947	0.0146106	0.00259666	1.84e-08	-0.343434	0.0402015	1.31e-17	-0.0425426	0.00905352	2.61e-06	2.61e-06	0.00117853	0.0215579	20
GTEx_Breast_Mammary_Tissue_sQTL	chr16:28863945:28866012:clu_17805:ENSG00000178188.14	16	SH2B1	28857921	rs12325014	16	28860237	G	C	0.333333	0.0173417	0.00251705	5.59e-12	-0.489233	0.064974	5.09e-14	-0.0354467	0.00697362	3.72e-07	3.72e-07	0.000281	0.131068	20
GTEx_Breast_Mammary_Tissue_sQTL	chr16:68346280:68352248:clu_18750:ENSG00000132600.16	16	PRMT7	68344877	rs73615919	16	68398862	T	C	0.138037	0.0164592	0.00383075	1.73e-05	-0.5729	0.0783661	2.66e-13	-0.0287297	0.00775594	0.000212	0.000212	0.021037	0.10297	20
GTEx_Breast_Mammary_Tissue_sQTL	chr17:8235285:8236083:clu_13305:ENSG00000178971.13	17	CTC1	8130191	rs66582670	17	8139339	C	T	0.299591	-0.00967009	0.00268951	0.000324	-0.490198	0.0564852	4.02e-18	0.0197269	0.00593882	0.000895	0.000895	0.0494448	0.0386879	20
GTEx_Breast_Mammary_Tissue_sQTL	chr17:17681793:17724028:clu_13541:ENSG00000108557.18	17	RAI1	17584787	rs4924807	17	17564019	C	G	0.474438	-0.00935369	0.00245838	0.000142	-0.639153	0.0738895	5.14e-18	0.0146345	0.00420195	0.000496	0.000496	0.0351725	0.0164736	20
GTEx_Breast_Mammary_Tissue_sQTL	chr17:81997034:82009037:clu_16316:ENSG00000169696.15	17	ASPSCR1	79934683	rs4075239	17	79958142	C	G	0.58998	-0.0109621	0.00252713	1.44e-05	0.650764	0.0652542	2.01e-23	-0.016845	0.00423477	6.96e-05	6.96e-05	0.0104915	0.229665	20
GTEx_Breast_Mammary_Tissue_sQTL	chr17:81996846:82009037:clu_16316:ENSG00000169696.15	17	ASPSCR1	79934683	rs4075239	17	79958142	C	G	0.58998	-0.0109621	0.00252713	1.44e-05	-0.512583	0.0711932	6.03e-13	0.021386	0.00575582	0.000203	0.000203	0.0204572	0.512705	16
GTEx_Breast_Mammary_Tissue_sQTL	chr18:11895277:11896984:clu_27780:ENSG00000154889.16	18	MPPE1	11882621	rs114012419	18	11896401	C	T	0.0132924	0.0400906	0.0111669	0.000331	1.88306	0.196228	8.29e-22	0.0212901	0.0063316	0.000772	0.000772	0.0454915	0.0452537	8
GTEx_Breast_Mammary_Tissue_sQTL	chr18:11893576:11896984:clu_27780:ENSG00000154889.16	18	MPPE1	11882621	rs114012419	18	11896401	C	T	0.0132924	0.0400906	0.0111669	0.000331	-1.92414	0.208099	2.32e-20	-0.0208356	0.0062257	0.000818	0.000818	0.046982	0.0533981	9
GTEx_Breast_Mammary_Tissue_sQTL	chr18:11893576:11895185:clu_27780:ENSG00000154889.16	18	MPPE1	11882621	rs114012419	18	11896401	C	T	0.0132924	0.0400906	0.0111669	0.000331	1.76461	0.198921	7.26e-19	0.0227192	0.00682686	0.000875	0.000875	0.0488354	0.0390672	9
GTEx_Breast_Mammary_Tissue_sQTL	chr18:13057733:13059082:clu_27829:ENSG00000101639.18	18	CEP192	12991361	rs518145	18	13091661	C	T	0.620654	0.0103679	0.00252444	4.01e-05	0.466397	0.0796154	4.68e-09	0.0222298	0.00661034	0.000771	0.000771	0.0454492	0.392693	16
GTEx_Breast_Mammary_Tissue_sQTL	chr18:48817376:48857588:clu_28251:ENSG00000134030.13	18	CTIF	46065417	rs9960271	18	46381543	C	T	0.271984	-0.0105004	0.00276736	0.000148	-0.756056	0.0703443	6.06e-27	0.0138884	0.00388165	0.000346	0.000346	0.028358	0.790471	20
GTEx_Breast_Mammary_Tissue_sQTL	chr19:10285009:10285115:clu_24745:ENSG00000090339.8	19	ICAM1	10381511	rs2569702	19	10403947	C	T	0.411043	-0.0094184	0.00253401	0.000202	-0.516967	0.0649716	1.77e-15	0.0182186	0.00541011	0.000759	0.000759	0.045001	0.216535	11
GTEx_Breast_Mammary_Tissue_sQTL	chr19:18147017:18147443:clu_25382:ENSG00000099308.10	19	MAST3	18208603	rs4808116	19	18236902	T	C	0.502045	-0.0164431	0.00247134	2.86e-11	-0.486511	0.0728509	2.42e-11	0.0337979	0.00717055	2.44e-06	2.44e-06	0.00111842	0.253893	20
GTEx_Breast_Mammary_Tissue_sQTL	chr19:18147044:18147443:clu_25382:ENSG00000099308.10	19	MAST3	18208603	rs4808116	19	18236902	T	C	0.502045	-0.0164431	0.00247134	2.86e-11	0.481471	0.0726309	3.38e-11	-0.0341517	0.00727242	2.65e-06	2.65e-06	0.00119026	0.218414	20
GTEx_Breast_Mammary_Tissue_sQTL	chr19:18110741:18121685:clu_25374:ENSG00000099308.10	19	MAST3	18208603	rs273508	19	18221971	G	A	0.477505	0.0146906	0.00247664	3e-09	0.38972	0.0674203	7.45e-09	0.0376951	0.0091055	3.48e-05	3.48e-05	0.0067685	0.616224	20
GTEx_Breast_Mammary_Tissue_sQTL	chr19:35728171:35728774:clu_25853:ENSG00000272333.5	19	KMT2B	36208921	rs231588	19	36199020	T	C	0.48773	-0.0123848	0.00246896	5.27e-07	-0.516836	0.0720372	7.25e-13	0.0239627	0.00582887	3.94e-05	3.94e-05	0.00732558	0.040048	20
GTEx_Breast_Mammary_Tissue_sQTL	chr19:35728171:35728364:clu_25853:ENSG00000272333.5	19	KMT2B	36208921	rs231588	19	36199020	T	C	0.48773	-0.0123848	0.00246896	5.27e-07	0.453314	0.0689123	4.76e-11	-0.0273206	0.00684935	6.64e-05	6.64e-05	0.0101841	0.0252893	20
GTEx_Breast_Mammary_Tissue_sQTL	chr19:35744421:35745125:clu_25865:ENSG00000161265.14	19	U2AF1L4	36233365	rs10402601	19	36236909	C	G	0.157464	-0.0139528	0.00350911	7e-05	-0.533094	0.0875932	1.16e-09	0.0261733	0.00786286	0.000872	0.000872	0.048748	0.287858	10
GTEx_Breast_Mammary_Tissue_sQTL	chr19:35742803:35743155:clu_25862:ENSG00000161265.14	19	U2AF1L4	36233365	rs3848664	19	36229643	T	C	0.0531697	-0.0139139	0.00540758	0.0100809	1.9552	0.122711	3.72e-57	-0.00711637	0.00280157	0.011081	0.000551	0.037351	0.0238946	20
GTEx_Breast_Mammary_Tissue_sQTL	chr19:54451382:54452093:clu_27311:ENSG00000167615.16	19	LENG8	54960065	rs7255633	19	54937469	G	A	0.651329	0.00997688	0.00258262	0.000112	-0.798889	0.0690553	5.93e-31	-0.0124884	0.00340823	0.000248	0.000248	0.0231955	0.376348	12
GTEx_Breast_Mammary_Tissue_sQTL	chr19:54449310:54451290:clu_27311:ENSG00000167615.16	19	LENG8	54960065	rs7255633	19	54937469	G	A	0.651329	0.00997688	0.00258262	0.000112	0.702035	0.0634678	1.93e-28	0.0142114	0.00389666	0.000265	0.000265	0.0241524	0.372965	12
GTEx_Breast_Mammary_Tissue_sQTL	chr19:54449306:54452093:clu_27311:ENSG00000167615.16	19	LENG8	54960065	rs7255633	19	54937469	G	A	0.651329	0.00997688	0.00258262	0.000112	0.657025	0.0647818	3.59e-24	0.0151849	0.00420626	0.000306	0.000306	0.0263174	0.41525	11
GTEx_Breast_Mammary_Tissue_sQTL	chr2:61145196:61162842:clu_49102:ENSG00000162929.13	2	KIAA1841	61293006	rs1177303	2	61388355	A	C	0.423313	-0.0073518	0.00250129	0.0032905	0.959587	0.0685598	1.64e-44	-0.00766142	0.00266348	0.00402151	0.000104	0.0134585	0.0151402	20
GTEx_Breast_Mammary_Tissue_sQTL	chr2:61145196:61162842:clu_49102:ENSG00000237651.6	2	C2orf74	61372243	rs1177303	2	61388355	A	C	0.423313	-0.0073518	0.00250129	0.0032905	0.959587	0.0685598	1.64e-44	-0.00766142	0.00266348	0.00402151	0.000104	0.0134585	0.0151402	20
GTEx_Breast_Mammary_Tissue_sQTL	chr2:61185618:61186446:clu_49110:ENSG00000173209.22	2	AHSA2	61404553	rs17006627	2	61389609	C	G	0.210634	0.00941786	0.00307876	0.00222094	0.767904	0.0595486	4.78e-38	0.0122644	0.00412056	0.00291672	0.00091	0.0499185	0.0199035	20
GTEx_Breast_Mammary_Tissue_sQTL	chr2:61186081:61186446:clu_49110:ENSG00000173209.22	2	AHSA2	61404553	rs7588959	2	61667867	A	G	0.142127	0.0168728	0.00352371	1.68e-06	-0.804303	0.0662912	7.07e-34	-0.0209782	0.00470992	8.43e-06	9.89e-06	0.00297277	0.230643	20
GTEx_Breast_Mammary_Tissue_sQTL	chr2:61185618:61185839:clu_49110:ENSG00000173209.22	2	AHSA2	61404553	rs17006627	2	61389609	C	G	0.210634	0.00941786	0.00307876	0.00222094	-0.722193	0.0769079	5.98e-21	-0.0130406	0.00448356	0.00363117	0.000467	0.0339334	0.0367445	20
GTEx_Breast_Mammary_Tissue_sQTL	chr2:71380565:71380838:clu_49358:ENSG00000075292.18	2	ZNF638	71503691	rs6745436	2	71517625	C	T	0.924335	-0.0177907	0.00437164	4.71e-05	-0.690079	0.103778	2.94e-11	0.0257807	0.00742723	0.000518	0.000518	0.0360737	0.763578	20
GTEx_Breast_Mammary_Tissue_sQTL	chr2:117951701:117952373:clu_50323:ENSG00000125633.10	2	CCDC93	118673054	rs1863042	2	118666409	A	G	0.423313	0.0106168	0.00248443	1.93e-05	-0.380402	0.0607812	3.89e-10	-0.0279095	0.00790831	0.000417	0.000417	0.0316901	0.0300124	20
GTEx_Breast_Mammary_Tissue_sQTL	chr2:117949395:117952373:clu_50323:ENSG00000125633.10	2	CCDC93	118673054	rs1863042	2	118666409	A	G	0.423313	0.0106168	0.00248443	1.93e-05	0.4492	0.0670898	2.15e-11	0.023635	0.00656129	0.000316	0.000316	0.0268078	0.0352403	20
GTEx_Breast_Mammary_Tissue_sQTL	chr2:241268541:241315570:clu_52438:ENSG00000115677.16	2	HDLBP	242166679	rs62186377	2	242211450	G	A	0.191207	-0.0111259	0.00316788	0.000445	0.848535	0.0785638	3.42e-27	-0.0131119	0.00392578	0.000838	0.000838	0.0476408	0.0164521	20
GTEx_Breast_Mammary_Tissue_sQTL	chr20:45835116:45840448:clu_31236:ENSG00000124104.18	20	SNX21	44462449	rs197662	20	44475606	G	A	0.611452	-0.0107478	0.0025393	2.31e-05	0.426243	0.0649683	5.35e-11	-0.0252151	0.00708954	0.000376	0.000376	0.0297905	0.700442	20
GTEx_Breast_Mammary_Tissue_sQTL	chr20:49084162:49088009:clu_31359:ENSG00000124207.16	20	CSE1L	47662849	rs348276	20	47786190	A	G	0.281186	-0.0168919	0.00269046	3.42e-10	0.464009	0.0672562	5.23e-12	-0.0364042	0.00783983	3.43e-06	3.43e-06	0.00142843	0.0649121	20
GTEx_Breast_Mammary_Tissue_sQTL	chr20:49159146:49174195:clu_31366:ENSG00000124214.19	20	STAU1	47729878	rs35716445	20	47771274	A	G	0.425358	0.0184639	0.00250441	1.67e-13	-0.566226	0.0712876	1.98e-15	-0.0326087	0.00603468	6.53e-08	6.53e-08	7.63e-05	0.731039	20
GTEx_Breast_Mammary_Tissue_sQTL	chr20:49154071:49158437:clu_31366:ENSG00000124214.19	20	STAU1	47729878	rs6066908	20	47528951	A	T	0.5	-0.0150127	0.00247257	1.27e-09	0.326869	0.0585753	2.4e-08	-0.0459288	0.0111786	3.98e-05	3.98e-05	0.00736991	0.713905	20
GTEx_Breast_Mammary_Tissue_sQTL	chr21:36058973:36060347:clu_32127:ENSG00000185917.13	21	SETD4	37406839	rs34259635	21	37403570	G	T	0.433538	-0.00710867	0.00247586	0.00408924	0.741389	0.0679886	1.1e-27	-0.00958831	0.0034533	0.00549373	0.000869	0.0486164	0.415653	20
GTEx_Breast_Mammary_Tissue_sQTL	chr21:39178647:39180285:clu_32209:ENSG00000183527.11	21	PSMG1	40546695	rs10427502	21	40654840	A	G	0.333333	-0.00982968	0.00254048	0.000109	-0.43588	0.0667961	6.78e-11	0.0225513	0.00677593	0.000874	0.000874	0.0488112	0.057407	20
GTEx_Breast_Mammary_Tissue_sQTL	chr21:39181878:39183064:clu_32210:ENSG00000183527.11	21	PSMG1	40546695	rs56306759	21	40608106	A	G	0.313906	-0.0100743	0.00256086	8.36e-05	0.57055	0.0688031	1.11e-16	-0.0176571	0.00496786	0.000379	0.000379	0.0299433	0.0359207	20
GTEx_Breast_Mammary_Tissue_sQTL	chr22:19961289:19962527:clu_28778:ENSG00000093010.13	22	COMT	19929130	rs6269	22	19949952	G	A	0.413088	0.00952181	0.00250265	0.000142	-0.668596	0.0705009	2.46e-21	-0.0142415	0.00403314	0.000414	0.000414	0.03154	0.484144	20
GTEx_Breast_Mammary_Tissue_sQTL	chr22:19961289:19962233:clu_28778:ENSG00000093010.13	22	COMT	19929130	rs6269	22	19949952	G	A	0.413088	0.00952181	0.00250265	0.000142	0.62158	0.0650509	1.23e-21	0.0153187	0.00433371	0.000408	0.000408	0.0312924	0.414092	20
GTEx_Breast_Mammary_Tissue_sQTL	chr22:42132190:42132370:clu_29782:ENSG00000237037.9	22	NDUFA6-AS1	42486935	rs5758589	22	42518382	G	A	0.542945	-0.0119593	0.00246558	1.23e-06	-0.54089	0.0702334	1.35e-14	0.0221105	0.00538716	4.06e-05	4.06e-05	0.00745306	0.0526794	20
GTEx_Breast_Mammary_Tissue_sQTL	chr22:42142639:42142728:clu_29786:ENSG00000100197.20	22	CYP2D6	42522501	rs5758587	22	42517636	G	C	0.543967	-0.0118944	0.00246535	1.4e-06	-1.01031	0.0699312	2.61e-47	0.0117731	0.00257267	4.73e-06	2.52e-05	0.00551597	0.310184	20
GTEx_Breast_Mammary_Tissue_sQTL	chr22:42129185:42129738:clu_29786:ENSG00000100197.20	22	CYP2D6	42522501	rs764481	22	42518426	A	G	0.340491	-0.011003	0.00263915	3.06e-05	0.528379	0.0722927	2.69e-13	-0.0208241	0.00575027	0.000293	0.000293	0.0256523	0.362617	20
GTEx_Breast_Mammary_Tissue_sQTL	chr22:42128944:42129033:clu_29786:ENSG00000100197.20	22	CYP2D6	42522501	rs9620026	22	42498578	T	C	0.338446	-0.0109729	0.00263935	3.22e-05	0.961693	0.0692621	7.83e-44	-0.01141	0.00286487	6.81e-05	0.000802	0.0464412	0.41199	20
GTEx_Breast_Mammary_Tissue_sQTL	chr22:42127983:42128174:clu_29783:ENSG00000100197.20	22	CYP2D6	42522501	rs13057094	22	42470317	C	T	0.663599	0.0110914	0.00263883	2.63e-05	0.469287	0.0814936	8.48e-09	0.0236347	0.0069616	0.000686	0.000686	0.0424929	0.779416	20
GTEx_Breast_Mammary_Tissue_sQTL	chr22:42128944:42129033:clu_29786:ENSG00000205702.10	22	CYP2D7P1	42536214	rs9620026	22	42498578	T	C	0.338446	-0.0109729	0.00263935	3.22e-05	0.961693	0.0692621	7.83e-44	-0.01141	0.00286487	6.81e-05	0.000802	0.0464412	0.41199	20
GTEx_Breast_Mammary_Tissue_sQTL	chr22:42129185:42129738:clu_29786:ENSG00000205702.10	22	CYP2D7P1	42536214	rs764481	22	42518426	A	G	0.340491	-0.011003	0.00263915	3.06e-05	0.528379	0.0722927	2.69e-13	-0.0208241	0.00575027	0.000293	0.000293	0.0256523	0.362617	20
GTEx_Breast_Mammary_Tissue_sQTL	chr22:42142639:42142728:clu_29786:ENSG00000205702.10	22	CYP2D7P1	42536214	rs5758587	22	42517636	G	C	0.543967	-0.0118944	0.00246535	1.4e-06	-1.01031	0.0699312	2.61e-47	0.0117731	0.00257267	4.73e-06	2.52e-05	0.00551597	0.310184	20
GTEx_Breast_Mammary_Tissue_sQTL	chr3:48694240:48695090:clu_45216:ENSG00000068745.14	3	IP6K2	48725436	rs3172494	3	48731487	T	G	0.125767	-0.0201631	0.00397913	4.04e-07	-0.579397	0.0821358	1.74e-12	0.0348002	0.00845594	3.86e-05	3.86e-05	0.00723355	0.0364096	14
GTEx_Breast_Mammary_Tissue_sQTL	chr3:48693179:48695090:clu_45216:ENSG00000068745.14	3	IP6K2	48725436	rs3172494	3	48731487	T	G	0.125767	-0.0201631	0.00397913	4.04e-07	0.639891	0.0776418	1.7e-16	-0.0315103	0.00729979	1.58e-05	5.99e-05	0.00952323	0.136253	20
GTEx_Breast_Mammary_Tissue_sQTL	chr3:49293667:49294407:clu_45293:ENSG00000114316.12	3	USP4	49315264	rs9863142	3	49366741	C	G	0.201431	-0.0147261	0.00326458	6.46e-06	-0.538906	0.0927233	6.17e-09	0.0273259	0.00766827	0.000366	0.000366	0.029335	0.0224435	11
GTEx_Breast_Mammary_Tissue_sQTL	chr3:49292598:49294407:clu_45293:ENSG00000114316.12	3	USP4	49315264	rs9863142	3	49366741	C	G	0.201431	-0.0147261	0.00326458	6.46e-06	0.504729	0.0873567	7.57e-09	-0.0291763	0.00820576	0.000377	0.000377	0.0298587	0.0213503	12
GTEx_Breast_Mammary_Tissue_sQTL	chr3:49714174:49715575:clu_45338:ENSG00000164068.15	3	RNF123	49726932	rs13085679	3	49869631	A	G	0.47546	0.0220292	0.00246979	4.69e-19	0.417781	0.0671623	4.96e-10	0.0527291	0.0103345	3.36e-07	3.36e-07	0.000261	0.157824	20
GTEx_Breast_Mammary_Tissue_sQTL	chr3:49700709:49701491:clu_45331:ENSG00000164068.15	3	RNF123	49726932	rs13086130	3	49779764	T	C	0.309816	0.0160689	0.00263396	1.06e-09	-0.835782	0.073628	7.3e-30	-0.0192262	0.00357779	7.71e-08	5.47e-07	0.000376	0.0107559	20
GTEx_Breast_Mammary_Tissue_sQTL	chr3:56564125:56566594:clu_45716:ENSG00000180376.16	3	CCDC66	56591189	rs4681740	3	56726975	C	A	0.464213	0.00672407	0.0024639	0.0063519	1.10868	0.0593378	6.66e-78	0.00606494	0.00224595	0.00692588	9.19e-05	0.0124625	0.0387372	20
GTEx_Breast_Mammary_Tissue_sQTL	chr3:56564125:56565134:clu_45716:ENSG00000180376.16	3	CCDC66	56591189	rs4681740	3	56726975	C	A	0.464213	0.00672407	0.0024639	0.0063519	-0.960343	0.0584566	1.2e-60	-0.00700174	0.0026008	0.00709935	2.87e-05	0.0060061	0.0716047	20
GTEx_Breast_Mammary_Tissue_sQTL	chr3:138349379:138349684:clu_46841:ENSG00000158186.12	3	MRAS	138066539	rs7639809	3	138073748	G	C	0.665644	0.00985978	0.00258116	0.000134	-0.597717	0.060144	2.84e-23	-0.0164957	0.00462638	0.000363	0.000363	0.0291872	0.191122	20
GTEx_Breast_Mammary_Tissue_sQTL	chr3:138348767:138372866:clu_46841:ENSG00000158186.12	3	MRAS	138066539	rs9846223	3	138062474	T	C	0.662577	0.0095937	0.00258025	0.000201	0.71055	0.0618719	1.58e-30	0.0135018	0.00381692	0.000404	0.000404	0.0311062	0.246884	20
GTEx_Breast_Mammary_Tissue_sQTL	chr3:138608937:138610604:clu_46853:ENSG00000158234.12	3	FAIM	138327448	rs11717771	3	138293042	C	T	0.502045	0.00947171	0.00245952	0.000118	-0.569095	0.0696194	2.97e-16	-0.0166435	0.0047774	0.000494	0.000494	0.0350948	0.285609	20
GTEx_Breast_Mammary_Tissue_sQTL	chr3:138611037:138621407:clu_46853:ENSG00000158234.12	3	FAIM	138327448	rs361075	3	138345118	T	C	0.555215	0.010765	0.00247876	1.41e-05	-0.771014	0.0644137	5.12e-33	-0.0139621	0.00342	4.46e-05	4.46e-05	0.00792565	0.251601	20
GTEx_Breast_Mammary_Tissue_sQTL	chr4:158700919:158703423:clu_43795:ENSG00000171503.11	4	ETFDH	159593277	rs9918016	4	159621997	A	G	0.290389	-0.00955214	0.00267833	0.000362	0.753304	0.0632707	1.1e-32	-0.0126803	0.00371153	0.000634	0.000634	0.040538	0.359011	20
GTEx_Breast_Mammary_Tissue_sQTL	chr4:158699130:158703423:clu_43795:ENSG00000171503.11	4	ETFDH	159593277	rs9918016	4	159621997	A	G	0.290389	-0.00955214	0.00267833	0.000362	-0.831885	0.0678655	1.52e-34	0.0114825	0.0033531	0.000616	0.000616	0.0398636	0.375865	20
GTEx_Breast_Mammary_Tissue_sQTL	chr4:158699130:158700875:clu_43795:ENSG00000171503.11	4	ETFDH	159593277	rs17843919	4	159638966	G	A	0.293456	-0.0099687	0.00267065	0.000189	0.615187	0.0648175	2.29e-21	-0.0162043	0.00466487	0.000513	0.000513	0.0358832	0.130386	20
GTEx_Breast_Mammary_Tissue_sQTL	chr5:60787431:60844160:clu_39616:ENSG00000164181.13	5	ELOVL7	60047618	rs61160187	5	60111579	G	A	0.364008	-0.0113684	0.00251839	6.36e-06	0.622122	0.0672411	2.2e-20	-0.0182735	0.00450418	4.97e-05	4.97e-05	0.0084671	0.135908	20
GTEx_Breast_Mammary_Tissue_sQTL	chr5:140551169:140557147:clu_40746:ENSG00000213523.10	5	SRA1	139916925	rs12519148	5	139748618	A	T	0.478528	-0.0114925	0.00247457	3.41e-06	0.713248	0.0660758	3.66e-27	-0.0161129	0.00377692	1.99e-05	1.99e-05	0.00471604	0.0857887	20
GTEx_Breast_Mammary_Tissue_sQTL	chr6:13597016:13600834:clu_35850:ENSG00000124523.15	6	SIRT5	13574816	rs7759452	6	13598122	A	G	0.261759	0.00925587	0.00286519	0.0012359	0.663741	0.0720244	3.1e-20	0.013945	0.00457426	0.00229926	0.000816	0.0469117	0.495196	20
GTEx_Breast_Mammary_Tissue_sQTL	chr6:26538501:26545127:clu_36047:ENSG00000182952.4	6	HMGN4	26538633	rs9393728	6	26509330	G	C	0.445808	0.0101745	0.0024674	3.73e-05	-0.778472	0.0578407	2.73e-41	-0.0130698	0.00331497	8.06e-05	4.52e-05	0.00799711	0.0345282	20
GTEx_Breast_Mammary_Tissue_sQTL	chr6:26540026:26545127:clu_36047:ENSG00000182952.4	6	HMGN4	26538633	rs9393728	6	26509330	G	C	0.445808	0.0101745	0.0024674	3.73e-05	0.69802	0.0582347	4.19e-33	0.0145762	0.00373819	9.65e-05	9.65e-05	0.0128478	0.100224	20
GTEx_Breast_Mammary_Tissue_sQTL	chr6:28271934:28272670:clu_36093:ENSG00000197062.11	6	RP5-874C20.3	28234788	rs510987	6	27847517	A	G	0.253579	-0.0110087	0.00277792	7.4e-05	0.430307	0.0678881	2.32e-10	-0.0255834	0.00761359	0.000779	0.000779	0.0456917	0.833858	20
GTEx_Breast_Mammary_Tissue_sQTL	chr6:100625334:100627590:clu_37705:ENSG00000112249.13	6	ASCC3	100956070	rs239198	6	101134077	T	C	0.47546	0.00949786	0.00246443	0.000116	0.483128	0.0675557	8.58e-13	0.0196591	0.00579454	0.000692	0.000692	0.0427127	0.33557	20
GTEx_Breast_Mammary_Tissue_sQTL	chr7:66531871:66554585:clu_33682:ENSG00000229180.6	7	GS1-124K5.11	65991075	rs10229786	7	65251317	A	G	0.436605	-0.00983408	0.00248693	7.68e-05	0.498849	0.0692282	5.77e-13	-0.0197135	0.00568665	0.000527	0.000527	0.0364301	0.150647	20
GTEx_Breast_Mammary_Tissue_sQTL	chr7:66682258:66700769:clu_33686:ENSG00000226824.6	7	RP4-756H11.3	66119525	rs1701757	7	65469594	C	T	0.563395	0.00947409	0.00247102	0.000126	0.54936	0.0682346	8.21e-16	0.0172457	0.004982	0.000537	0.000537	0.0368036	0.688334	13
GTEx_Breast_Mammary_Tissue_sQTL	chr7:66682258:66700769:clu_33686:ENSG00000154710.16	7	RABGEF1	66147151	rs1701757	7	65469594	C	T	0.563395	0.00947409	0.00247102	0.000126	0.54936	0.0682346	8.21e-16	0.0172457	0.004982	0.000537	0.000537	0.0368036	0.688334	13
GTEx_Breast_Mammary_Tissue_sQTL	chr7:100345968:100349717:clu_34419:ENSG00000242294.6	7	STAG3L5P	99933702	rs7795656	7	99950297	T	A	0.178937	0.0166027	0.00314303	1.28e-07	0.833148	0.0663768	3.89e-36	0.0199277	0.00409294	1.12e-06	1.12e-06	0.000639	0.348171	20
GTEx_Breast_Mammary_Tissue_sQTL	chr7:100345968:100349799:clu_34419:ENSG00000242294.6	7	STAG3L5P	99933702	rs7795656	7	99950297	T	A	0.178937	0.0166027	0.00314303	1.28e-07	-0.839267	0.059724	7.44e-45	-0.0197824	0.00400082	7.63e-07	4.25e-06	0.00165985	0.399408	20
GTEx_Breast_Mammary_Tissue_sQTL	chr7:100367617:100373581:clu_34426:ENSG00000121716.20	7	PILRB	99933737	rs111344110	7	99895309	G	C	0.178937	0.0167695	0.00314368	9.59e-08	0.459115	0.0777449	3.52e-09	0.0365257	0.00922718	7.54e-05	7.54e-05	0.0110353	0.635137	15
GTEx_Breast_Mammary_Tissue_sQTL	chr7:100359537:100367349:clu_34426:ENSG00000121716.20	7	PILRB	99933737	rs28578163	7	100044754	G	A	0.199387	0.0166939	0.0030988	7.16e-08	-0.386231	0.0707827	4.85e-08	-0.0432225	0.0112746	0.000126	0.000126	0.0152077	0.484264	7
GTEx_Breast_Mammary_Tissue_sQTL	chr7:100358366:100358933:clu_34425:ENSG00000121716.20	7	PILRB	99933737	rs61735533	7	99955866	A	G	0.178937	0.016501	0.00314311	1.52e-07	-1.03629	0.0735074	3.92e-45	-0.0159231	0.00323652	8.66e-07	1e-05	0.00299752	0.466128	20
GTEx_Breast_Mammary_Tissue_sQTL	chr7:100358366:100358899:clu_34425:ENSG00000121716.20	7	PILRB	99933737	rs7792525	7	99972122	G	A	0.178937	0.0166322	0.00314454	1.23e-07	-0.953975	0.0754941	1.33e-36	-0.0174346	0.00357335	1.07e-06	1.16e-05	0.00331922	0.162044	20
GTEx_Breast_Mammary_Tissue_sQTL	chr7:100358366:100358690:clu_34425:ENSG00000121716.20	7	PILRB	99933737	rs61735533	7	99955866	A	G	0.178937	0.016501	0.00314311	1.52e-07	1.06044	0.0745595	6.62e-46	0.0155605	0.00315944	8.43e-07	9.69e-06	0.00293187	0.306953	20
GTEx_Breast_Mammary_Tissue_sQTL	chr7:100356938:100358220:clu_34424:ENSG00000121716.20	7	PILRB	99933737	rs112622797	7	99917416	A	G	0.176892	0.0161988	0.00315801	2.91e-07	0.545262	0.0800095	9.43e-12	0.0297083	0.00724896	4.16e-05	4.16e-05	0.00758628	0.873901	20
GTEx_Breast_Mammary_Tissue_sQTL	chr7:100356883:100358220:clu_34424:ENSG00000121716.20	7	PILRB	99933737	rs6946768	7	99954393	A	G	0.178937	0.0162341	0.0031551	2.67e-07	-1.1952	0.057596	1.19e-95	-0.0135827	0.00271974	5.91e-07	8.72e-07	0.000529	0.249728	20
GTEx_Breast_Mammary_Tissue_sQTL	chr7:100356883:100358242:clu_34424:ENSG00000121716.20	7	PILRB	99933737	rs61735533	7	99955866	A	G	0.178937	0.016501	0.00314311	1.52e-07	-0.662103	0.0868265	2.43e-14	-0.0249221	0.0057634	1.53e-05	1.53e-05	0.00398152	0.241183	19
GTEx_Breast_Mammary_Tissue_sQTL	chr7:100355240:100356394:clu_34423:ENSG00000121716.20	7	PILRB	99933737	rs6946768	7	99954393	A	G	0.178937	0.0162341	0.0031551	2.67e-07	0.89247	0.0894363	1.89e-23	0.0181901	0.00397753	4.8e-06	4.8e-06	0.00181138	0.375826	20
GTEx_Breast_Mammary_Tissue_sQTL	chr7:100354617:100355143:clu_34422:ENSG00000121716.20	7	PILRB	99933737	rs73401451	7	99981895	C	T	0.178937	0.0165592	0.0031446	1.39e-07	0.495164	0.0839813	3.72e-09	0.0334418	0.00851469	8.58e-05	8.58e-05	0.0119594	0.0983848	14
GTEx_Breast_Mammary_Tissue_sQTL	chr7:100354012:100355143:clu_34422:ENSG00000121716.20	7	PILRB	99933737	rs7792525	7	99972122	G	A	0.178937	0.0166322	0.00314454	1.23e-07	-0.4408	0.0760744	6.86e-09	-0.0377319	0.00965889	9.37e-05	9.37e-05	0.0126128	0.447329	13
GTEx_Breast_Mammary_Tissue_sQTL	chr7:100353483:100353895:clu_34422:ENSG00000121716.20	7	PILRB	99933737	rs11761253	7	99939321	T	C	0.178937	0.0167139	0.00314276	1.05e-07	-0.609248	0.0633648	6.92e-22	-0.0274337	0.00589494	3.26e-06	3.26e-06	0.00137956	0.362634	20
GTEx_Breast_Mammary_Tissue_sQTL	chr7:100353270:100355143:clu_34422:ENSG00000121716.20	7	PILRB	99933737	rs73161762	7	100014846	T	C	0.195297	0.01595	0.00311424	3.03e-07	-0.481528	0.0736045	6.07e-11	-0.0331236	0.00821358	5.51e-05	5.51e-05	0.00903816	0.600751	19
GTEx_Breast_Mammary_Tissue_sQTL	chr7:100353270:100353373:clu_34422:ENSG00000121716.20	7	PILRB	99933737	rs6975563	7	99974968	A	G	0.178937	0.0165536	0.00314454	1.41e-07	0.601402	0.0795346	3.98e-14	0.027525	0.00637101	1.56e-05	1.56e-05	0.00402798	0.488099	20
GTEx_Breast_Mammary_Tissue_sQTL	chr7:100355240:100356750:clu_34423:ENSG00000121716.20	7	PILRB	99933737	rs6946768	7	99954393	A	G	0.178937	0.0162341	0.0031551	2.67e-07	-0.91938	0.0903467	2.53e-24	-0.0176577	0.00384551	4.4e-06	4.4e-06	0.00169944	0.364002	20
GTEx_Breast_Mammary_Tissue_sQTL	chr8:31157530:31167022:clu_62289:ENSG00000165392.9	8	WRN	30891317	rs2737341	8	31013925	C	T	0.369121	-0.0119975	0.00252582	2.03e-06	0.433574	0.0566255	1.91e-14	-0.0276712	0.00685548	5.43e-05	5.43e-05	0.00895735	0.514904	20
GTEx_Breast_Mammary_Tissue_sQTL	chr9:96488274:96489982:clu_60170:ENSG00000130956.13	9	HABP4	99212483	rs754559	9	99212909	C	G	0.167689	-0.0151573	0.00314935	1.49e-06	-0.81725	0.0837145	1.63e-22	0.0185467	0.00429645	1.58e-05	1.58e-05	0.00406763	0.1531	20
GTEx_Breast_Mammary_Tissue_sQTL	chr9:129141918:129142445:clu_61051:ENSG00000119383.19	9	PPP2R4	131873229	rs1107328	9	131917534	T	G	0.266871	-0.0120944	0.00267863	6.33e-06	-0.623375	0.061423	3.35e-24	0.0194015	0.00470305	3.7e-05	3.7e-05	0.00703973	0.086195	20
GTEx_Breast_Mammary_Tissue_sQTL	chr9:136218808:136218994:clu_61383:ENSG00000165661.16	9	QSOX2	139098179	rs61482805	9	139102317	G	C	0.296524	0.00886234	0.00262182	0.000724	1.40559	0.0773569	8.89e-74	0.00630507	0.00189728	0.00089	0.00089	0.0492976	0.18422	20
GTEx_Breast_Mammary_Tissue_sQTL	chr9:136218808:136219030:clu_61383:ENSG00000165661.16	9	QSOX2	139098179	rs61482805	9	139102317	G	C	0.296524	0.00886234	0.00262182	0.000724	-1.46444	0.0818482	1.36e-71	-0.00605169	0.00182199	0.000895	0.000895	0.0494668	0.194707	20
GTEx_Cells_Cultured_fibroblasts_sQTL	chr1:31653676:31653867:clu_42732:ENSG00000084636.17	1	COL16A1	32117848	rs11579820	1	32065460	C	A	0.56544	-0.0125988	0.00247788	3.69e-07	-0.390909	0.0685412	1.18e-08	0.0322295	0.00849202	0.000147	0.000147	0.0167901	0.382291	20
GTEx_Cells_Cultured_fibroblasts_sQTL	chr1:43824892:43838219:clu_43159:ENSG00000126091.19	1	ST3GAL3	44171495	rs37455	1	44294228	G	A	0.345603	-0.0122201	0.00257887	2.15e-06	-0.436922	0.0683267	1.61e-10	0.0279687	0.00734629	0.000141	0.000141	0.0162823	0.161727	20
GTEx_Cells_Cultured_fibroblasts_sQTL	chr1:43814933:43838219:clu_43159:ENSG00000126091.19	1	ST3GAL3	44171495	rs37455	1	44294228	G	A	0.345603	-0.0122201	0.00257887	2.15e-06	0.488481	0.0684617	9.67e-13	-0.0250166	0.00633757	7.9e-05	7.9e-05	0.0113575	0.179779	20
GTEx_Cells_Cultured_fibroblasts_sQTL	chr1:46678636:46683300:clu_43311:ENSG00000123472.12	1	ATPAF1	47098409	rs732539	1	47132243	C	T	0.301636	0.00450344	0.00284605	0.113571	0.344014	0.055117	4.33e-10	0.0130909	0.0085348	0.125074	0.000911	0.0499555	0.105538	18
GTEx_Cells_Cultured_fibroblasts_sQTL	chr1:46678636:46683300:clu_43311:ENSG00000159658.10	1	EFCAB14	47124366	rs732539	1	47132243	C	T	0.301636	0.00450344	0.00284605	0.113571	0.344014	0.055117	4.33e-10	0.0130909	0.0085348	0.125074	0.000911	0.0499555	0.105538	18
GTEx_Cells_Cultured_fibroblasts_sQTL	chr1:92300239:92301476:clu_43951:ENSG00000122484.8	1	RPAP2	92764522	rs17578954	1	92766065	G	C	0.0889571	0.0167804	0.00419684	6.38e-05	-1.15537	0.104512	2.08e-28	-0.0145238	0.00386275	0.00017	0.00017	0.0183432	0.714604	20
GTEx_Cells_Cultured_fibroblasts_sQTL	chr10:13100302:13109112:clu_8333:ENSG00000123240.16	10	OPTN	13141449	rs2304706	10	13150044	C	A	0.143149	0.0116986	0.00341812	0.00062	0.583871	0.0690207	2.69e-17	0.0200363	0.00631523	0.00151028	0.000656	0.0413655	0.0829669	20
GTEx_Cells_Cultured_fibroblasts_sQTL	chr10:13100302:13108138:clu_8333:ENSG00000123240.16	10	OPTN	13141449	rs2304706	10	13150044	C	A	0.143149	0.0116986	0.00341812	0.00062	-0.403891	0.0720909	2.11e-08	-0.0289648	0.00991719	0.00349279	0.000815	0.0468821	0.192284	14
GTEx_Cells_Cultured_fibroblasts_sQTL	chr10:28534346:28535562:clu_8564:ENSG00000095787.21	10	WAC	28821422	rs61847715	10	28818677	C	T	0.301636	0.0115215	0.00274481	2.7e-05	0.660426	0.069243	1.46e-21	0.0174455	0.00454081	0.000122	0.000122	0.0148865	0.537596	20
GTEx_Cells_Cultured_fibroblasts_sQTL	chr10:28534182:28535562:clu_8564:ENSG00000095787.21	10	WAC	28821422	rs41344150	10	28910372	T	G	0.294479	0.0124344	0.002757	6.48e-06	0.429496	0.0683864	3.38e-10	0.0289511	0.00790286	0.000249	0.000249	0.0232333	0.766626	17
GTEx_Cells_Cultured_fibroblasts_sQTL	chr10:28534034:28535562:clu_8564:ENSG00000095787.21	10	WAC	28821422	rs28366025	10	28821493	T	G	0.297546	0.0129137	0.002756	2.79e-06	-0.897617	0.0707681	7.26e-37	-0.0143866	0.00327316	1.11e-05	1.11e-05	0.00321046	0.94372	20
GTEx_Cells_Cultured_fibroblasts_sQTL	chr10:28534034:28534234:clu_8564:ENSG00000095787.21	10	WAC	28821422	rs28366025	10	28821493	T	G	0.297546	0.0129137	0.002756	2.79e-06	0.507939	0.0632707	9.91e-16	0.0254237	0.00628244	5.19e-05	5.19e-05	0.00870373	0.943581	20
GTEx_Cells_Cultured_fibroblasts_sQTL	chr10:31831800:31843461:clu_8619:ENSG00000165322.17	10	ARHGAP12	32094365	rs2799002	10	32095666	C	T	0.206544	-0.0125432	0.0029991	2.89e-05	-0.423856	0.0693052	9.61e-10	0.029593	0.00857205	0.000556	0.000556	0.0375401	0.237015	13
GTEx_Cells_Cultured_fibroblasts_sQTL	chr10:72379583:72407929:clu_9060:ENSG00000107745.17	10	MICU1	74127098	rs12412887	10	74314665	A	G	0.59407	0.0100284	0.00257919	0.000101	0.409389	0.0610553	2.01e-11	0.024496	0.0072827	0.000769	0.000769	0.0453884	0.337983	17
GTEx_Cells_Cultured_fibroblasts_sQTL	chr10:72375872:72407929:clu_9060:ENSG00000107745.17	10	MICU1	74127098	rs12412887	10	74314665	A	G	0.59407	0.0100284	0.00257919	0.000101	-0.408636	0.062956	8.54e-11	-0.0245411	0.0073575	0.000851	0.000851	0.0480596	0.334716	17
GTEx_Cells_Cultured_fibroblasts_sQTL	chr10:97446353:97451671:clu_9495:ENSG00000171307.18	10	ZDHHC16	99205927	rs7090757	10	99232931	C	T	0.247444	-0.0101799	0.0027862	0.000259	-0.637803	0.0644634	4.42e-23	0.0159608	0.00465678	0.000609	0.000609	0.0395951	0.0123929	20
GTEx_Cells_Cultured_fibroblasts_sQTL	chr10:100509102:100516096:clu_9616:ENSG00000075826.16	10	SEC31B	102246399	rs3750629	10	102275727	C	T	0.194274	0.0115019	0.00297043	0.000108	0.663424	0.0646527	1.05e-24	0.0173371	0.0047856	0.000291	0.000291	0.0255774	0.427463	20
GTEx_Cells_Cultured_fibroblasts_sQTL	chr10:100498207:100499160:clu_9612:ENSG00000075826.16	10	SEC31B	102246399	rs2273694	10	102256496	T	G	0.194274	0.0115031	0.00296985	0.000107	0.748427	0.0731412	1.42e-24	0.0153697	0.00424288	0.000292	0.000292	0.0255939	0.348656	20
GTEx_Cells_Cultured_fibroblasts_sQTL	chr10:102424792:102425115:clu_9714:ENSG00000107874.10	10	CUEDC2	104183002	rs11593146	10	104184981	G	A	0.356851	-0.0125599	0.00261636	1.58e-06	0.569569	0.0633582	2.48e-19	-0.0220517	0.00520751	2.29e-05	2.29e-05	0.00517819	0.021632	20
GTEx_Cells_Cultured_fibroblasts_sQTL	chr10:102425195:102432526:clu_9714:ENSG00000107874.10	10	CUEDC2	104183002	rs11593146	10	104184981	G	A	0.356851	-0.0125599	0.00261636	1.58e-06	-1.09128	0.0689578	2.08e-56	0.0115094	0.00250539	4.35e-06	4.35e-06	0.00168794	0.0159167	20
GTEx_Cells_Cultured_fibroblasts_sQTL	chr10:102425198:102432526:clu_9714:ENSG00000107874.10	10	CUEDC2	104183002	rs6584499	10	104188259	T	G	0.655419	0.0117663	0.00263233	7.83e-06	0.386566	0.0626795	6.94e-10	0.0304379	0.00840994	0.000295	0.000295	0.025778	0.0104209	18
GTEx_Cells_Cultured_fibroblasts_sQTL	chr10:102470075:102471273:clu_9719:ENSG00000138111.14	10	TMEM180	104221149	rs11593589	10	104228299	A	C	0.563395	-0.0120889	0.00247385	1.03e-06	0.503148	0.0537715	8.19e-21	-0.0240265	0.00554685	1.48e-05	1.48e-05	0.00389366	0.52123	20
GTEx_Cells_Cultured_fibroblasts_sQTL	chr10:102471117:102471273:clu_9719:ENSG00000138111.14	10	TMEM180	104221149	rs11593589	10	104228299	A	C	0.563395	-0.0120889	0.00247385	1.03e-06	-0.433165	0.0606177	8.94e-13	0.0279083	0.0069188	5.49e-05	5.49e-05	0.00901673	0.24625	20
GTEx_Cells_Cultured_fibroblasts_sQTL	chr10:125789005:125794880:clu_10065:ENSG00000188690.12	10	UROS	127477146	rs947581	10	127495162	T	C	0.781186	-0.0135283	0.00304338	8.78e-06	-0.296883	0.0397255	7.82e-14	0.0455678	0.0119274	0.000133	0.000133	0.0157364	0.812342	20
GTEx_Cells_Cultured_fibroblasts_sQTL	chr11:46295333:46299935:clu_6178:ENSG00000157613.10	11	CREB3L1	46299212	rs7943699	11	46320022	A	G	0.509202	0.00929325	0.0024692	0.000167	-0.459356	0.0528051	3.35e-18	-0.020231	0.00585689	0.000552	0.000552	0.0373746	0.421257	20
GTEx_Cells_Cultured_fibroblasts_sQTL	chr11:47237712:47237837:clu_6230:ENSG00000134574.11	11	DDB2	47236493	rs3758670	11	47272665	A	G	0.152352	-0.0133669	0.00340242	8.54e-05	-0.677859	0.0672665	6.97e-24	0.0197193	0.00538731	0.000252	0.000252	0.0234103	0.0564057	20
GTEx_Cells_Cultured_fibroblasts_sQTL	chr11:47259979:47261241:clu_6232:ENSG00000025434.18	11	NR1H3	47269851	rs4647754	11	47257340	T	C	0.153374	-0.0135919	0.00339739	6.32e-05	0.798803	0.0638938	7.28e-36	-0.0170154	0.00446556	0.000139	8.91e-05	0.0122416	0.0343729	20
GTEx_Cells_Cultured_fibroblasts_sQTL	chr11:47258129:47259791:clu_6232:ENSG00000025434.18	11	NR1H3	47269851	rs75393320	11	47266471	C	G	0.144172	-0.0135203	0.00342091	7.74e-05	0.707986	0.0909277	6.9e-15	-0.0190969	0.00541873	0.000425	0.000425	0.0320467	0.0246438	20
GTEx_Cells_Cultured_fibroblasts_sQTL	chr11:47289493:47289867:clu_6243:ENSG00000110514.19	11	MADD	47290712	rs10838689	11	47334524	A	G	0.162577	-0.0145031	0.00323474	7.34e-06	-0.812514	0.0609625	1.59e-40	0.0178497	0.00420037	2.14e-05	5.02e-05	0.00851892	0.350854	20
GTEx_Cells_Cultured_fibroblasts_sQTL	chr11:47408662:47410087:clu_6250:ENSG00000165915.13	11	SLC39A13	47428683	rs55677087	11	47397714	G	C	0.329243	0.0177344	0.0026336	1.65e-11	-0.299018	0.0435737	6.77e-12	-0.0593089	0.0123397	1.54e-06	1.54e-06	0.000803	0.211055	20
GTEx_Cells_Cultured_fibroblasts_sQTL	chr11:47409119:47410087:clu_6250:ENSG00000165915.13	11	SLC39A13	47428683	rs55677087	11	47397714	G	C	0.329243	0.0177344	0.0026336	1.65e-11	0.468519	0.061974	4.03e-14	0.0378521	0.00752771	4.95e-07	4.95e-07	0.000348	0.137613	20
GTEx_Cells_Cultured_fibroblasts_sQTL	chr11:47409663:47410087:clu_6250:ENSG00000165915.13	11	SLC39A13	47428683	rs2071304	11	47372377	C	G	0.314928	0.0165131	0.00264692	4.41e-10	0.39575	0.054495	3.81e-13	0.0417261	0.00881745	2.22e-06	2.22e-06	0.00104663	0.18845	20
GTEx_Cells_Cultured_fibroblasts_sQTL	chr11:47536730:47552992:clu_6260:ENSG00000149187.17	11	CELF1	47487496	rs2242511	11	47441664	T	C	0.130879	-0.0146769	0.00362584	5.17e-05	0.68113	0.0976395	3.04e-12	-0.0215479	0.00615454	0.000463	0.000463	0.0337749	0.041197	20
GTEx_Cells_Cultured_fibroblasts_sQTL	chr11:47489024:47536620:clu_6260:ENSG00000149187.17	11	CELF1	47487496	rs2242511	11	47441664	T	C	0.130879	-0.0146769	0.00362584	5.17e-05	0.545857	0.0830225	4.87e-11	-0.0268879	0.00780043	0.000567	0.000567	0.0379665	0.0933562	20
GTEx_Cells_Cultured_fibroblasts_sQTL	chr11:64223967:64224285:clu_6566:ENSG00000149743.13	11	TRPT1	63991271	rs11608180	11	63941110	G	A	0.0644172	0.0158411	0.00463485	0.000631	1.99874	0.0369052	0	0.00792554	0.0023235	0.000647	0.000708	0.0432739	0.0298611	20
GTEx_Cells_Cultured_fibroblasts_sQTL	chr11:77869817:77884780:clu_7291:ENSG00000087884.14	11	AAMDC	77532155	rs4245455	11	77603520	C	T	0.099182	0.0222682	0.00400027	2.6e-08	0.590532	0.092454	1.69e-10	0.0377088	0.0089856	2.71e-05	2.71e-05	0.00577434	0.312321	20
GTEx_Cells_Cultured_fibroblasts_sQTL	chr11:95790743:95799232:clu_7508:ENSG00000166037.10	11	CEP57	95523129	rs1852535	11	95501241	G	A	0.427403	-0.0136826	0.00249883	4.36e-08	1.05809	0.0603172	6.84e-69	-0.0129314	0.00247402	1.72e-07	3.35e-06	0.00140733	0.402563	20
GTEx_Cells_Cultured_fibroblasts_sQTL	chr11:95821978:95827786:clu_7510:ENSG00000166037.10	11	CEP57	95523129	rs1944074	11	95511445	A	C	0.374233	-0.0150295	0.00253529	3.06e-09	-0.265517	0.0411507	1.1e-10	0.0566047	0.0129667	1.27e-05	1.27e-05	0.00351107	0.730278	20
GTEx_Cells_Cultured_fibroblasts_sQTL	chr11:95795559:95799232:clu_7508:ENSG00000166037.10	11	CEP57	95523129	rs1852535	11	95501241	G	A	0.427403	-0.0136826	0.00249883	4.36e-08	-0.978779	0.0583587	3.93e-63	0.0139793	0.00268562	1.94e-07	1.86e-06	0.00092	0.331875	20
GTEx_Cells_Cultured_fibroblasts_sQTL	chr11:95790743:95795516:clu_7508:ENSG00000166037.10	11	CEP57	95523129	rs1852535	11	95501241	G	A	0.427403	-0.0136826	0.00249883	4.36e-08	-0.950976	0.0591366	3.47e-58	0.014388	0.0027758	2.18e-07	2.18e-07	0.00019	0.417457	20
GTEx_Cells_Cultured_fibroblasts_sQTL	chr12:124003540:124004878:clu_5225:ENSG00000179195.15	12	ZNF664	124456392	rs1187415	12	124491529	C	G	0.630879	0.00968109	0.00260645	0.000204	0.458584	0.0574876	1.5e-15	0.0211108	0.00626961	0.000759	0.000759	0.0450324	0.292151	20
GTEx_Cells_Cultured_fibroblasts_sQTL	chr13:49997216:49997667:clu_2172:ENSG00000204977.9	13	TRIM13	50570024	rs10492746	13	50602715	A	G	0.149284	0.00517892	0.0036687	0.158053	-1.25714	0.0854748	5.75e-49	-0.0041196	0.0029317	0.159964	0.000764	0.0452038	0.450947	20
GTEx_Cells_Cultured_fibroblasts_sQTL	chr14:29656499:29663699:clu_17583:ENSG00000184304.14	14	PRKD1	30045687	rs6571317	14	30125660	G	A	0.408998	0.0120369	0.00251403	1.69e-06	-0.777485	0.0627356	2.85e-35	-0.0154818	0.00346647	7.96e-06	7.96e-06	0.00255787	0.575221	20
GTEx_Cells_Cultured_fibroblasts_sQTL	chr14:29638904:29656476:clu_17583:ENSG00000184304.14	14	PRKD1	30045687	rs6571317	14	30125660	G	A	0.408998	0.0120369	0.00251403	1.69e-06	-0.778551	0.0629227	3.65e-35	-0.0154606	0.00346245	8e-06	8e-06	0.00256599	0.651526	20
GTEx_Cells_Cultured_fibroblasts_sQTL	chr14:29638904:29663699:clu_17583:ENSG00000184304.14	14	PRKD1	30045687	rs6571317	14	30125660	G	A	0.408998	0.0120369	0.00251403	1.69e-06	0.82279	0.0628898	4.12e-39	0.0146293	0.00325368	6.92e-06	6.92e-06	0.00232008	0.621861	20
GTEx_Cells_Cultured_fibroblasts_sQTL	chr14:103563124:103587274:clu_18736:ENSG00000256053.7	14	APOPT1	104029299	rs8017628	14	104047428	T	C	0.277096	-0.00815319	0.00273159	0.00283789	-0.904338	0.0637513	1.13e-45	0.00901564	0.00308668	0.00349115	0.00036	0.0290343	0.0123199	20
GTEx_Cells_Cultured_fibroblasts_sQTL	chr14:103711661:103715424:clu_18745:ENSG00000126215.13	14	XRCC3	104163946	rs59021304	14	104186052	A	T	0.211656	0.0132822	0.00310715	1.91e-05	0.430986	0.0651489	3.71e-11	0.0308183	0.00858357	0.00033	0.00033	0.0275419	0.0428849	20
GTEx_Cells_Cultured_fibroblasts_sQTL	chr15:74837435:74837757:clu_16678:ENSG00000140474.12	15	ULK3	75128457	rs2290572	15	75130573	G	A	0.579755	-0.0111991	0.00255662	1.18e-05	1.43107	0.0318533	0	-0.00782569	0.00179498	1.3e-05	5.61e-06	0.00201446	0.0129244	20
GTEx_Cells_Cultured_fibroblasts_sQTL	chr15:74837435:74837751:clu_16678:ENSG00000140474.12	15	ULK3	75128457	rs2290572	15	75130573	G	A	0.579755	-0.0111991	0.00255662	1.18e-05	-1.44282	0.0317814	0	0.00776196	0.00178019	1.3e-05	5.62e-06	0.00201741	0.0127003	20
GTEx_Cells_Cultured_fibroblasts_sQTL	chr15:74892802:74896152:clu_16685:ENSG00000178802.17	15	MPI	75182346	rs12913293	15	75184458	C	G	0.509202	-0.0116815	0.00249634	2.88e-06	-0.391475	0.0517925	4.08e-14	0.0298398	0.0074999	6.93e-05	6.93e-05	0.0104618	0.298678	20
GTEx_Cells_Cultured_fibroblasts_sQTL	chr15:75358344:75358462:clu_16710:ENSG00000140400.16	15	MAN2C1	75648133	rs73436868	15	75787033	T	C	0.529652	-0.0102085	0.00246596	3.48e-05	0.723425	0.0639284	1.09e-29	-0.0141113	0.00362967	0.000101	0.000101	0.0132298	0.187718	20
GTEx_Cells_Cultured_fibroblasts_sQTL	chr15:75358344:75358507:clu_16710:ENSG00000140400.16	15	MAN2C1	75648133	rs73436868	15	75787033	T	C	0.529652	-0.0102085	0.00246596	3.48e-05	-0.699085	0.0599522	2.02e-31	0.0146026	0.00374311	9.57e-05	9.57e-05	0.0127814	0.202359	20
GTEx_Cells_Cultured_fibroblasts_sQTL	chr15:75598681:75601138:clu_16728:ENSG00000169371.13	15	SNUPN	75890424	rs11072552	15	75893088	C	A	0.52045	-0.00961946	0.00246605	9.59e-05	0.673434	0.0652371	5.55e-25	-0.0142842	0.00391463	0.000263	0.000263	0.0240563	0.199364	20
GTEx_Cells_Cultured_fibroblasts_sQTL	chr16:4474166:4474554:clu_13678:ENSG00000153406.13	16	NMRAL1	4511681	rs2304634	16	4500544	T	C	0.658487	-0.0114435	0.00265926	1.68e-05	0.903303	0.0601884	6.52e-51	-0.0126685	0.00306256	3.53e-05	3.53e-05	0.0068267	0.198715	20
GTEx_Cells_Cultured_fibroblasts_sQTL	chr16:4474166:4474423:clu_13678:ENSG00000153406.13	16	NMRAL1	4511681	rs2304634	16	4500544	T	C	0.658487	-0.0114435	0.00265926	1.68e-05	-0.629259	0.0670064	5.94e-21	0.0181857	0.00464858	9.15e-05	0.000378	0.0298734	0.164014	20
GTEx_Cells_Cultured_fibroblasts_sQTL	chr16:4469698:4474093:clu_13678:ENSG00000153406.13	16	NMRAL1	4511681	rs7194923	16	4530919	T	C	0.719836	-0.0119583	0.00280051	1.95e-05	-0.411909	0.0709279	6.34e-09	0.0290313	0.00843886	0.000581	0.000581	0.0385272	0.0131812	12
GTEx_Cells_Cultured_fibroblasts_sQTL	chr16:4466402:4469504:clu_13678:ENSG00000153406.13	16	NMRAL1	4511681	rs7206782	16	4515145	C	A	0.723926	-0.012039	0.00279949	1.7e-05	-0.585996	0.0678618	5.87e-18	0.0205446	0.00533698	0.000118	0.000118	0.014602	0.0386095	20
GTEx_Cells_Cultured_fibroblasts_sQTL	chr16:4496266:4505484:clu_13676:ENSG00000103415.11	16	HMOX2	4524691	rs4424915	16	4518392	A	G	0.710634	-0.0112182	0.00276824	5.07e-05	0.384114	0.0627622	9.35e-10	-0.0292055	0.00864353	0.000728	0.000728	0.0439755	0.257866	20
GTEx_Cells_Cultured_fibroblasts_sQTL	chr16:4514664:4538325:clu_13680:ENSG00000089486.16	16	CDIP1	4560676	rs1684600	16	4594671	T	C	0.330266	0.0115906	0.00269235	1.67e-05	-0.278765	0.0466316	2.26e-09	-0.0415783	0.0119019	0.000477	0.000477	0.0343754	0.339756	20
GTEx_Cells_Cultured_fibroblasts_sQTL	chr16:4514664:4538702:clu_13680:ENSG00000089486.16	16	CDIP1	4560676	rs1684600	16	4594671	T	C	0.330266	0.0115906	0.00269235	1.67e-05	0.320589	0.0494739	9.17e-11	0.036154	0.0100826	0.000336	0.000336	0.0278354	0.257693	20
GTEx_Cells_Cultured_fibroblasts_sQTL	chr16:28538654:28538796:clu_14175:ENSG00000176046.8	16	NUPR1	28548606	rs231976	16	28545587	C	G	0.478528	0.0136602	0.00247874	3.57e-08	-0.163203	0.0207584	3.78e-15	-0.0837008	0.0185478	6.4e-06	6.4e-06	0.00220374	0.0147403	20
GTEx_Cells_Cultured_fibroblasts_sQTL	chr16:28538155:28538526:clu_14175:ENSG00000176046.8	16	NUPR1	28548606	rs151228	16	28563026	G	A	0.477505	0.013745	0.00247811	2.91e-08	-0.18843	0.0229225	2.03e-16	-0.0729449	0.0158651	4.27e-06	3.97e-05	0.00735941	0.011272	20
GTEx_Cells_Cultured_fibroblasts_sQTL	chr16:28585720:28589100:clu_14177:ENSG00000176476.8	16	CCDC101	28565236	rs2726036	16	28347140	C	A	0.335378	0.0191089	0.00251741	3.18e-14	-0.338095	0.0594291	1.28e-08	-0.0565193	0.0124153	5.3e-06	5.3e-06	0.00193769	0.555415	20
GTEx_Cells_Cultured_fibroblasts_sQTL	chr16:28721032:28723164:clu_14183:ENSG00000184110.14	16	EIF3C	28699879	rs153106	16	28526897	C	T	0.356851	0.0171556	0.00250006	6.79e-12	-0.626128	0.0431216	9.04e-48	-0.0273996	0.00441633	5.5e-10	3.94e-08	5.18e-05	0.416912	20
GTEx_Cells_Cultured_fibroblasts_sQTL	chr16:28715434:28723164:clu_14183:ENSG00000184110.14	16	EIF3C	28699879	rs153106	16	28526897	C	T	0.356851	0.0171556	0.00250006	6.79e-12	0.602927	0.0425347	1.31e-45	0.0284539	0.00460686	6.56e-10	1.29e-08	2.19e-05	0.323744	20
GTEx_Cells_Cultured_fibroblasts_sQTL	chr16:28715434:28720915:clu_14183:ENSG00000184110.14	16	EIF3C	28699879	rs153106	16	28526897	C	T	0.356851	0.0171556	0.00250006	6.79e-12	-0.485138	0.0506887	1.06e-21	-0.0353624	0.00634096	2.45e-08	2.45e-08	3.57e-05	0.259681	20
GTEx_Cells_Cultured_fibroblasts_sQTL	chr16:28835399:28835549:clu_14194:ENSG00000168488.18	16	ATXN2L	28834356	rs12325278	16	28848818	G	A	0.332311	0.0174077	0.00251744	4.68e-12	1.4332	0.0257151	0	0.0121461	0.00176999	6.78e-12	5.24e-09	1.08e-05	0.0415648	20
GTEx_Cells_Cultured_fibroblasts_sQTL	chr16:28835399:28835546:clu_14194:ENSG00000168488.18	16	ATXN2L	28834356	rs12325278	16	28848818	G	A	0.332311	0.0174077	0.00251744	4.68e-12	-1.4786	0.0235719	0	-0.0117731	0.0017129	6.28e-12	4.86e-09	1.02e-05	0.0463272	20
GTEx_Cells_Cultured_fibroblasts_sQTL	chr16:28867033:28867331:clu_14197:ENSG00000178188.14	16	SH2B1	28857921	rs62036618	16	28828834	C	A	0.334356	0.0172166	0.00251483	7.59e-12	0.360333	0.0532335	1.3e-11	0.0477797	0.00992644	1.48e-06	1.48e-06	0.000782	0.450388	20
GTEx_Cells_Cultured_fibroblasts_sQTL	chr16:28863945:28866012:clu_14197:ENSG00000178188.14	16	SH2B1	28857921	rs12325278	16	28848818	G	A	0.332311	0.0174077	0.00251744	4.68e-12	-0.439394	0.0493708	5.59e-19	-0.0396176	0.00725542	4.75e-08	4.75e-08	6e-05	0.505172	20
GTEx_Cells_Cultured_fibroblasts_sQTL	chr16:68346280:68352248:clu_14896:ENSG00000132600.16	16	PRMT7	68344877	rs56230350	16	68166971	C	A	0.124744	0.0192891	0.00388881	7.04e-07	-0.63473	0.0908248	2.78e-12	-0.0303894	0.00751305	5.23e-05	5.23e-05	0.00874787	0.0595224	20
GTEx_Cells_Cultured_fibroblasts_sQTL	chr16:89583443:89583697:clu_15345:ENSG00000178773.14	16	CPNE7	89642176	rs181295	16	89647705	T	C	0.786299	0.0120665	0.0030769	8.79e-05	0.403321	0.0643644	3.7e-10	0.029918	0.00899978	0.000886	0.000886	0.0491949	0.0148997	20
GTEx_Cells_Cultured_fibroblasts_sQTL	chr17:17683703:17684065:clu_10890:ENSG00000108557.18	17	RAI1	17584787	rs2001884	17	17602977	A	T	0.474438	-0.0107116	0.00245715	1.3e-05	0.374313	0.050413	1.13e-13	-0.0286166	0.00761222	0.00017	0.00017	0.0183714	0.208657	20
GTEx_Cells_Cultured_fibroblasts_sQTL	chr17:17681793:17724028:clu_10890:ENSG00000108557.18	17	RAI1	17584787	rs2001884	17	17602977	A	T	0.474438	-0.0107116	0.00245715	1.3e-05	-0.400288	0.0578336	4.47e-12	0.0267596	0.00725454	0.000225	0.000225	0.0218772	0.269877	20
GTEx_Cells_Cultured_fibroblasts_sQTL	chr17:17681793:17683546:clu_10890:ENSG00000108557.18	17	RAI1	17584787	rs2001884	17	17602977	A	T	0.474438	-0.0107116	0.00245715	1.3e-05	0.314481	0.0573084	4.08e-08	-0.0340611	0.00997874	0.000642	0.000642	0.0408196	0.310956	20
GTEx_Cells_Cultured_fibroblasts_sQTL	chr17:82101866:82108768:clu_13125:ENSG00000176155.18	17	CCDC57	80059336	rs6502054	17	80066715	A	G	0.493865	-0.0018703	0.00249349	0.453209	-0.960063	0.050187	1.43e-81	0.00194811	0.00259921	0.453556	0.000818	0.046996	0.467371	20
GTEx_Cells_Cultured_fibroblasts_sQTL	chr18:5241889:5243594:clu_21877:ENSG00000263753.6	18	LINC00667	5232875	rs1047414	18	5239319	G	A	0.519427	-0.00991209	0.00246725	5.88e-05	-0.442046	0.0684827	1.08e-10	0.0224232	0.0065742	0.000648	0.000648	0.0410653	0.733196	20
GTEx_Cells_Cultured_fibroblasts_sQTL	chr18:5239049:5240648:clu_21877:ENSG00000263753.6	18	LINC00667	5232875	rs12607989	18	5253250	C	T	0.52863	-0.0106606	0.00246781	1.56e-05	0.615164	0.0620693	3.73e-23	-0.0173298	0.00437614	7.49e-05	7.49e-05	0.0109873	0.0888953	20
GTEx_Cells_Cultured_fibroblasts_sQTL	chr18:13057733:13059082:clu_21994:ENSG00000101639.18	18	CEP192	12991361	rs1973779	18	12997773	G	A	0.619632	0.0101888	0.00252011	5.28e-05	0.466229	0.064191	3.78e-13	0.0218537	0.00618631	0.000412	0.000412	0.0314373	0.686236	20
GTEx_Cells_Cultured_fibroblasts_sQTL	chr19:18110741:18121685:clu_20019:ENSG00000099308.10	19	MAST3	18208603	rs273508	19	18221971	G	A	0.477505	0.0146906	0.00247664	3e-09	0.38215	0.0667248	1.02e-08	0.0384418	0.00933021	3.79e-05	3.79e-05	0.00714406	0.188092	15
GTEx_Cells_Cultured_fibroblasts_sQTL	chr19:35728171:35728364:clu_20399:ENSG00000272333.5	19	KMT2B	36208921	rs9917056	19	36182704	C	A	0.486708	-0.0126052	0.00246868	3.29e-07	0.37051	0.0536798	5.12e-12	-0.0340211	0.00828792	4.04e-05	4.04e-05	0.00744009	0.132279	20
GTEx_Cells_Cultured_fibroblasts_sQTL	chr19:35728171:35728774:clu_20399:ENSG00000272333.5	19	KMT2B	36208921	rs9917056	19	36182704	C	A	0.486708	-0.0126052	0.00246868	3.29e-07	-0.45901	0.0659266	3.34e-12	0.0274616	0.00666955	3.83e-05	3.83e-05	0.00719848	0.0445824	19
GTEx_Cells_Cultured_fibroblasts_sQTL	chr19:35744981:35745125:clu_20412:ENSG00000161265.14	19	U2AF1L4	36233365	rs2239947	19	36244753	C	G	0.158487	-0.0139268	0.00350235	7e-05	0.733835	0.0844773	3.73e-18	-0.0189781	0.00524893	0.0003	0.0003	0.0259945	0.047228	20
GTEx_Cells_Cultured_fibroblasts_sQTL	chr19:35744421:35745125:clu_20412:ENSG00000161265.14	19	U2AF1L4	36233365	rs2239947	19	36244753	C	G	0.158487	-0.0139268	0.00350235	7e-05	-0.668767	0.0780245	1.02e-17	0.0208245	0.00577316	0.00031	0.00031	0.0264995	0.0592273	20
GTEx_Cells_Cultured_fibroblasts_sQTL	chr19:35742803:35743155:clu_20409:ENSG00000161265.14	19	U2AF1L4	36233365	rs3848664	19	36229643	T	C	0.0531697	-0.0139139	0.00540758	0.0100809	1.69205	0.12961	5.96e-39	-0.00822312	0.00325736	0.0115871	0.000584	0.0386186	0.245731	20
GTEx_Cells_Cultured_fibroblasts_sQTL	chr19:35785483:35786413:clu_20432:ENSG00000004777.18	19	ARHGAP33	36265434	rs807485	19	36265508	A	G	0.555215	-0.0128702	0.00248326	2.19e-07	0.438408	0.0691493	2.3e-10	-0.0293566	0.00731603	6e-05	6e-05	0.00953329	0.182623	14
GTEx_Cells_Cultured_fibroblasts_sQTL	chr19:54449744:54451290:clu_21562:ENSG00000167615.16	19	LENG8	54960065	rs7255633	19	54937469	G	A	0.651329	0.00997688	0.00258262	0.000112	-0.310053	0.0441764	2.24e-12	-0.032178	0.00950799	0.000714	0.000714	0.0434796	0.24022	10
GTEx_Cells_Cultured_fibroblasts_sQTL	chr19:54449310:54452093:clu_21562:ENSG00000167615.16	19	LENG8	54960065	rs7255633	19	54937469	G	A	0.651329	0.00997688	0.00258262	0.000112	0.415569	0.04264	1.92e-22	0.0240078	0.00668505	0.000329	0.000329	0.0274877	0.319678	14
GTEx_Cells_Cultured_fibroblasts_sQTL	chr19:54451382:54452093:clu_21562:ENSG00000167615.16	19	LENG8	54960065	rs7255633	19	54937469	G	A	0.651329	0.00997688	0.00258262	0.000112	-0.736607	0.0586618	3.65e-36	-0.0135444	0.00366827	0.000222	0.000222	0.0216738	0.409593	12
GTEx_Cells_Cultured_fibroblasts_sQTL	chr19:54449306:54452093:clu_21562:ENSG00000167615.16	19	LENG8	54960065	rs7255633	19	54937469	G	A	0.651329	0.00997688	0.00258262	0.000112	0.648473	0.0540387	3.55e-33	0.0153852	0.00418389	0.000236	0.000236	0.0224747	0.336702	11
GTEx_Cells_Cultured_fibroblasts_sQTL	chr19:54449310:54451290:clu_21562:ENSG00000167615.16	19	LENG8	54960065	rs7255633	19	54937469	G	A	0.651329	0.00997688	0.00258262	0.000112	0.570018	0.0499023	3.22e-30	0.0175027	0.00478285	0.000253	0.000253	0.0234565	0.264508	12
GTEx_Cells_Cultured_fibroblasts_sQTL	chr2:27101888:27102097:clu_38274:ENSG00000138028.15	2	CGREF1	27321757	rs11679681	2	27298479	A	C	0.620654	0.0107551	0.00254649	2.41e-05	-0.425647	0.0654824	8.02e-11	-0.0252676	0.00713459	0.000398	0.000398	0.0308108	0.161057	20
GTEx_Cells_Cultured_fibroblasts_sQTL	chr2:27099840:27102097:clu_38274:ENSG00000138028.15	2	CGREF1	27321757	rs2384572	2	27324751	T	G	0.621677	0.0115021	0.00254502	6.2e-06	0.477024	0.0543382	1.65e-18	0.0241122	0.00600071	5.86e-05	5.86e-05	0.00939567	0.363766	20
GTEx_Cells_Cultured_fibroblasts_sQTL	chr2:61186081:61186446:clu_38851:ENSG00000173209.22	2	AHSA2	61404553	rs35115993	2	61580119	T	C	0.142127	0.0166866	0.0035526	2.64e-06	-0.906909	0.0722404	3.78e-36	-0.0183994	0.00418246	1.09e-05	1.09e-05	0.00317495	0.563779	20
GTEx_Cells_Cultured_fibroblasts_sQTL	chr2:61185618:61186446:clu_38851:ENSG00000173209.22	2	AHSA2	61404553	rs7588959	2	61667867	A	G	0.142127	0.0168728	0.00352371	1.68e-06	1.09321	0.0761007	8.54e-47	0.0154342	0.00339762	5.56e-06	5.56e-06	0.0020027	0.587761	20
GTEx_Cells_Cultured_fibroblasts_sQTL	chr2:61185618:61185980:clu_38851:ENSG00000173209.22	2	AHSA2	61404553	rs7588959	2	61667867	A	G	0.142127	0.0168728	0.00352371	1.68e-06	-0.89113	0.0756814	5.27e-32	-0.0189342	0.00426866	9.18e-06	9.18e-06	0.00282511	0.590368	20
GTEx_Cells_Cultured_fibroblasts_sQTL	chr2:61185618:61185839:clu_38851:ENSG00000173209.22	2	AHSA2	61404553	rs34635213	2	61612865	G	A	0.143149	0.016601	0.00352881	2.55e-06	-0.905792	0.0823472	3.84e-28	-0.0183276	0.00423718	1.52e-05	2.54e-05	0.00554565	0.644559	20
GTEx_Cells_Cultured_fibroblasts_sQTL	chr2:117949395:117952373:clu_39784:ENSG00000125633.10	2	CCDC93	118673054	rs4849648	2	118734594	T	C	0.571575	-0.0107483	0.00247854	1.45e-05	-0.395064	0.0616095	1.43e-10	0.0272064	0.00757373	0.000328	0.000328	0.0274276	0.0942687	20
GTEx_Cells_Cultured_fibroblasts_sQTL	chr2:241315610:241324216:clu_41592:ENSG00000168385.17	2	2002-09-01	242254515	rs75560687	2	242261941	T	G	0.179959	-0.00956781	0.00312289	0.0021857	0.537006	0.052293	9.7e-25	-0.0178169	0.00606867	0.00332593	6.83e-05	0.0103627	0.0875684	20
GTEx_Cells_Cultured_fibroblasts_sQTL	chr20:49159146:49174195:clu_24744:ENSG00000124214.19	20	STAU1	47729878	rs34778847	20	47737958	C	A	0.427403	0.0183626	0.00250314	2.2e-13	-0.712845	0.0615384	4.98e-31	-0.0257596	0.0041564	5.73e-10	7.97e-10	2.32e-06	0.765492	20
GTEx_Cells_Cultured_fibroblasts_sQTL	chr20:49158497:49158939:clu_24744:ENSG00000124214.19	20	STAU1	47729878	rs35716445	20	47771274	A	G	0.425358	0.0184639	0.00250441	1.67e-13	-0.92195	0.0608567	7.63e-52	-0.020027	0.00302102	3.37e-11	3.12e-10	1.09e-06	0.804744	20
GTEx_Cells_Cultured_fibroblasts_sQTL	chr20:49154071:49158437:clu_24744:ENSG00000124214.19	20	STAU1	47729878	rs6122763	20	47797653	A	G	0.425358	0.0184168	0.00250468	1.94e-13	-0.584582	0.0586043	1.96e-23	-0.0315042	0.00532282	3.24e-09	2.03e-09	5.04e-06	0.894937	20
GTEx_Cells_Cultured_fibroblasts_sQTL	chr21:39181878:39183064:clu_25414:ENSG00000183527.11	21	PSMG1	40546695	rs2836933	21	40564202	G	C	0.316973	-0.0109042	0.00255236	1.94e-05	0.688369	0.0508415	9.14e-42	-0.0158407	0.00388804	4.62e-05	4.62e-05	0.00809749	0.0109765	20
GTEx_Cells_Cultured_fibroblasts_sQTL	chr21:39178647:39180285:clu_25413:ENSG00000183527.11	21	PSMG1	40546695	rs68090597	21	40535633	G	A	0.320041	-0.0107198	0.00255353	2.69e-05	-0.624738	0.0552041	1.08e-29	0.0171588	0.00435952	8.29e-05	8.29e-05	0.0116942	0.0153941	20
GTEx_Cells_Cultured_fibroblasts_sQTL	chr22:42067290:42068439:clu_23521:ENSG00000198951.11	22	NAGA	42454358	rs6002592	22	42476754	C	A	0.341513	-0.0108652	0.00263766	3.8e-05	-0.480883	0.0581213	1.3e-16	0.0225944	0.00612725	0.000226	0.000226	0.0219346	0.412081	20
GTEx_Cells_Cultured_fibroblasts_sQTL	chr3:48632396:48632974:clu_35847:ENSG00000225697.12	3	SLC26A6	48663156	rs9868809	3	48681053	T	C	0.112474	-0.0171654	0.00406547	2.42e-05	0.617663	0.109953	1.94e-08	-0.027791	0.00823393	0.000738	0.000738	0.0443065	0.137361	20
GTEx_Cells_Cultured_fibroblasts_sQTL	chr3:48632044:48632974:clu_35847:ENSG00000225697.12	3	SLC26A6	48663156	rs13324119	3	48710606	C	G	0.118609	-0.0168385	0.00391337	1.69e-05	-0.430923	0.0790475	5e-08	0.0390754	0.0115694	0.000731	0.000731	0.0441008	0.0708702	15
GTEx_Cells_Cultured_fibroblasts_sQTL	chr3:48715527:48717157:clu_35864:ENSG00000068745.14	3	IP6K2	48725436	rs11715177	3	48763894	A	G	0.120654	-0.0170362	0.00375599	5.74e-06	-0.55873	0.0956821	5.24e-09	0.0304909	0.00851204	0.000341	0.000341	0.0280713	0.1848	19
GTEx_Cells_Cultured_fibroblasts_sQTL	chr3:48694240:48695090:clu_35863:ENSG00000068745.14	3	IP6K2	48725436	rs3172494	3	48731487	T	G	0.125767	-0.0201631	0.00397913	4.04e-07	-0.565049	0.0776655	3.45e-13	0.0356839	0.00858181	3.21e-05	1.91e-06	0.000939	0.163839	14
GTEx_Cells_Cultured_fibroblasts_sQTL	chr3:49684189:49684314:clu_35941:ENSG00000173531.15	3	MST1	49721380	rs13085791	3	49721798	A	C	0.324131	-0.0222473	0.0027084	2.14e-16	-0.993379	0.0661921	6.56e-51	0.0223956	0.00310813	5.78e-13	6.68e-11	3.04e-07	0.0373477	20
GTEx_Cells_Cultured_fibroblasts_sQTL	chr3:56564125:56565134:clu_36223:ENSG00000180376.16	3	CCDC66	56591189	rs73081823	3	56603719	T	C	0.53681	-0.00632828	0.00247351	0.0105148	0.888565	0.0558669	5.85e-57	-0.0071219	0.00281949	0.0115385	0.000524	0.0362956	0.0295532	20
GTEx_Cells_Cultured_fibroblasts_sQTL	chr3:56565204:56566594:clu_36223:ENSG00000180376.16	3	CCDC66	56591189	rs4681740	3	56726975	C	A	0.464213	0.00672407	0.0024639	0.0063519	-0.813244	0.0553131	6.21e-49	-0.00826821	0.00308146	0.00729195	0.000503	0.035443	0.0403267	20
GTEx_Cells_Cultured_fibroblasts_sQTL	chr3:56564125:56566594:clu_36223:ENSG00000180376.16	3	CCDC66	56591189	rs7618007	3	56728899	A	C	0.461145	0.00663556	0.00246416	0.00708479	1.09506	0.0585256	4.04e-78	0.00605954	0.00227343	0.00769035	0.000128	0.0153237	0.0293115	20
GTEx_Cells_Cultured_fibroblasts_sQTL	chr3:138349379:138349684:clu_37129:ENSG00000158186.12	3	MRAS	138066539	rs7639850	3	138073564	A	G	0.664622	0.00985632	0.00258106	0.000134	-0.748501	0.0651414	1.47e-30	-0.0131681	0.00363376	0.00029	0.000798	0.0462779	0.231137	20
GTEx_Cells_Cultured_fibroblasts_sQTL	chr3:138348767:138372866:clu_37129:ENSG00000158186.12	3	MRAS	138066539	rs9846223	3	138062474	T	C	0.662577	0.0095937	0.00258025	0.000201	0.930815	0.0636225	1.8e-48	0.0103068	0.00286015	0.000314	0.000803	0.0464758	0.158026	20
GTEx_Cells_Cultured_fibroblasts_sQTL	chr3:138349032:138372866:clu_37129:ENSG00000158186.12	3	MRAS	138066539	rs4678411	3	138076975	A	G	0.662577	0.00990808	0.00257932	0.000122	-0.737793	0.0663513	1.01e-28	-0.0134293	0.00369873	0.000283	0.000775	0.0455814	0.156953	20
GTEx_Cells_Cultured_fibroblasts_sQTL	chr3:138611037:138621407:clu_37141:ENSG00000158234.12	3	FAIM	138327448	rs811322	3	138329862	A	G	0.554192	0.0107049	0.00247905	1.57e-05	-0.722664	0.0488859	1.89e-49	-0.0148131	0.00357379	3.4e-05	3.4e-05	0.00668247	0.350925	20
GTEx_Cells_Cultured_fibroblasts_sQTL	chr3:138608937:138610604:clu_37141:ENSG00000158234.12	3	FAIM	138327448	rs811322	3	138329862	A	G	0.554192	0.0107049	0.00247905	1.57e-05	-0.490064	0.0495549	4.63e-23	-0.0218439	0.00551984	7.58e-05	7.58e-05	0.0110686	0.526158	20
GTEx_Cells_Cultured_fibroblasts_sQTL	chr3:138609146:138621407:clu_37141:ENSG00000158234.12	3	FAIM	138327448	rs61699523	3	138327951	C	T	0.554192	0.0104796	0.00247856	2.36e-05	0.375089	0.0494058	3.15e-14	0.0279389	0.00756356	0.000221	0.000221	0.0215906	0.436283	20
GTEx_Cells_Cultured_fibroblasts_sQTL	chr4:105424322:105437950:clu_34140:ENSG00000138777.19	4	PPA2	106290234	rs13115934	4	106230708	C	T	0.365031	0.020307	0.00254361	1.42e-15	0.405095	0.0679384	2.48e-09	0.0501289	0.0104931	1.78e-06	1.31e-05	0.00359345	0.0199409	20
GTEx_Cells_Cultured_fibroblasts_sQTL	chr5:102961229:102990272:clu_31831:ENSG00000145730.20	5	PAM	102089685	rs3733939	5	102310166	A	G	0.340491	-0.00696164	0.00255829	0.00650424	-1.11088	0.0547346	1.4e-91	0.00626678	0.00232354	0.00699503	0.000772	0.0454609	0.0248211	20
GTEx_Cells_Cultured_fibroblasts_sQTL	chr5:113385212:113488245:clu_31909:ENSG00000171444.17	5	MCC	112357796	rs10053341	5	112784007	T	G	0.188139	-0.0108738	0.00297653	0.000259	-0.874821	0.0782302	4.96e-29	0.0124297	0.0035794	0.000516	0.000516	0.035968	0.72086	20
GTEx_Cells_Cultured_fibroblasts_sQTL	chr5:140551169:140557147:clu_32246:ENSG00000213523.10	5	SRA1	139916925	rs801458	5	139953189	C	T	0.519427	0.0115008	0.00246228	3e-06	-1.10754	0.0596155	4.84e-77	-0.0103841	0.00229238	5.9e-06	5.04e-05	0.00853725	0.0220374	20
GTEx_Cells_Cultured_fibroblasts_sQTL	chr5:169596701:169598476:clu_32603:ENSG00000040275.16	5	SPDL1	169010638	rs74334754	5	169058581	T	C	0.0470348	-0.0217144	0.00525709	3.62e-05	-1.94254	0.108901	3.61e-71	0.0111783	0.00277791	5.72e-05	0.000454	0.033366	0.136958	20
GTEx_Cells_Cultured_fibroblasts_sQTL	chr5:179977385:179978203:clu_32836:ENSG00000113269.13	5	RNF130	179338651	rs27017	5	179404375	A	G	0.560327	0.00935186	0.00248989	0.000173	-0.639985	0.0612307	1.43e-25	-0.0146126	0.00413411	0.000408	0.000408	0.0312961	0.488793	20
GTEx_Cells_Cultured_fibroblasts_sQTL	chr6:26365352:26367990:clu_28368:ENSG00000186470.13	6	BTN3A2	26365387	rs58825580	6	26365679	G	T	0.117587	-0.0182675	0.00354938	2.65e-07	-0.620666	0.104247	2.62e-09	0.0294321	0.00755913	9.88e-05	9.88e-05	0.0130333	0.290966	20
GTEx_Cells_Cultured_fibroblasts_sQTL	chr6:26365352:26367975:clu_28368:ENSG00000186470.13	6	BTN3A2	26365387	rs9366653	6	26354247	A	G	0.110429	-0.0187087	0.00362642	2.48e-07	0.485937	0.0752403	1.06e-10	-0.0385002	0.00955136	5.56e-05	5.56e-05	0.0090866	0.248828	20
GTEx_Cells_Cultured_fibroblasts_sQTL	chr6:26466088:26468298:clu_28386:ENSG00000112763.15	6	BTN2A1	26458150	rs13201782	6	26651053	A	T	0.0644172	-0.021386	0.00394368	5.87e-08	0.654458	0.0994829	4.75e-11	-0.0326775	0.00780926	2.86e-05	2.86e-05	0.00598335	0.0631806	20
GTEx_Cells_Cultured_fibroblasts_sQTL	chr6:26466088:26467948:clu_28386:ENSG00000112763.15	6	BTN2A1	26458150	rs16901784	6	26555433	A	C	0.119632	-0.0172162	0.00357161	1.43e-06	-0.917933	0.093971	1.54e-22	0.0187554	0.00433888	1.54e-05	1.54e-05	0.00399866	0.169223	20
GTEx_Cells_Cultured_fibroblasts_sQTL	chr6:26538501:26539901:clu_28387:ENSG00000182952.4	6	HMGN4	26538633	rs9393728	6	26509330	G	C	0.445808	0.0101745	0.0024674	3.73e-05	1.17495	0.0527927	9.88e-110	0.00865951	0.00213574	5.02e-05	3.07e-05	0.00626043	0.0531761	20
GTEx_Cells_Cultured_fibroblasts_sQTL	chr6:26538501:26545127:clu_28387:ENSG00000182952.4	6	HMGN4	26538633	rs9393728	6	26509330	G	C	0.445808	0.0101745	0.0024674	3.73e-05	-1.18779	0.0484536	1.05e-132	-0.0085659	0.00210649	4.77e-05	4.31e-05	0.00775642	0.0457897	20
GTEx_Cells_Cultured_fibroblasts_sQTL	chr6:26540026:26545127:clu_28387:ENSG00000182952.4	6	HMGN4	26538633	rs9393728	6	26509330	G	C	0.445808	0.0101745	0.0024674	3.73e-05	1.22902	0.0509558	1.57e-128	0.00827854	0.00203674	4.81e-05	5.23e-05	0.00874211	0.0338559	20
GTEx_Cells_Cultured_fibroblasts_sQTL	chr6:26542978:26545127:clu_28387:ENSG00000182952.4	6	HMGN4	26538633	rs2208331	6	26507319	G	A	0.445808	0.0101711	0.00246739	3.75e-05	0.444397	0.0554589	1.12e-15	0.0228874	0.00624383	0.000247	0.000247	0.02312	0.0107948	20
GTEx_Cells_Cultured_fibroblasts_sQTL	chr6:28272339:28272670:clu_28429:ENSG00000197062.11	6	RP5-874C20.3	28234788	rs1679732	6	28221264	A	G	0.886503	0.0134634	0.00332333	5.1e-05	0.743437	0.0895132	9.95e-17	0.0181096	0.00497367	0.000271	0.000271	0.0244867	0.745254	20
GTEx_Cells_Cultured_fibroblasts_sQTL	chr6:28271934:28272670:clu_28429:ENSG00000197062.11	6	RP5-874C20.3	28234788	rs1679732	6	28221264	A	G	0.886503	0.0134634	0.00332333	5.1e-05	-0.845813	0.0829259	1.99e-24	-0.0159177	0.00422773	0.000167	0.000167	0.0181076	0.503779	20
GTEx_Cells_Cultured_fibroblasts_sQTL	chr7:2733501:2794720:clu_25792:ENSG00000146535.13	7	GNA12	2767746	rs2533886	7	2834869	T	C	0.53681	0.0110559	0.0024725	7.77e-06	-0.322023	0.0520664	6.22e-10	-0.0343327	0.00947454	0.00029	0.00029	0.0255237	0.660931	20
GTEx_Cells_Cultured_fibroblasts_sQTL	chr7:65974704:65976015:clu_26493:ENSG00000169919.16	7	GUSB	65425671	rs4718271	7	65212402	C	A	0.43865	-0.00981869	0.00247925	7.48e-05	-0.565122	0.0582491	2.96e-22	0.0173745	0.00473855	0.000246	0.000246	0.0230653	0.426428	20
GTEx_Cells_Cultured_fibroblasts_sQTL	chr7:66588580:66592257:clu_26517:ENSG00000229180.6	7	GS1-124K5.11	65991075	rs11763147	7	65326821	G	A	0.562372	0.010081	0.00247138	4.52e-05	-0.543049	0.057673	4.69e-21	-0.0185638	0.00495962	0.000182	0.000182	0.019123	0.658495	20
GTEx_Cells_Cultured_fibroblasts_sQTL	chr7:100345968:100349717:clu_27122:ENSG00000242294.6	7	STAG3L5P	99933702	rs11771936	7	99943283	G	A	0.179959	0.0167316	0.0031422	1.01e-07	0.646966	0.0739249	2.1e-18	0.0258617	0.00568517	5.39e-06	5.39e-06	0.0019602	0.34449	20
GTEx_Cells_Cultured_fibroblasts_sQTL	chr7:100345968:100349799:clu_27122:ENSG00000242294.6	7	STAG3L5P	99933702	rs113261079	7	99937803	G	A	0.177914	0.0166881	0.00314404	1.11e-07	-0.783202	0.0724577	3.12e-27	-0.0213076	0.00447223	1.89e-06	1.89e-06	0.000933	0.4197	20
GTEx_Cells_Cultured_fibroblasts_sQTL	chr7:100358366:100358933:clu_27128:ENSG00000121716.20	7	PILRB	99933737	rs6975563	7	99974968	A	G	0.178937	0.0165536	0.00314454	1.41e-07	-0.737493	0.0723583	2.15e-24	-0.0224458	0.00479896	2.91e-06	3.67e-05	0.00700457	0.104438	20
GTEx_Cells_Cultured_fibroblasts_sQTL	chr7:100358366:100358899:clu_27128:ENSG00000121716.20	7	PILRB	99933737	rs61735533	7	99955866	A	G	0.178937	0.016501	0.00314311	1.52e-07	-0.655322	0.0776549	3.2e-17	-0.02518	0.00564866	8.28e-06	8.28e-06	0.00262895	0.184047	20
GTEx_Cells_Cultured_fibroblasts_sQTL	chr7:100358366:100358690:clu_27128:ENSG00000121716.20	7	PILRB	99933737	rs6975563	7	99974968	A	G	0.178937	0.0165536	0.00314454	1.41e-07	0.87946	0.0765857	1.6e-30	0.0188224	0.00393333	1.71e-06	2.43e-05	0.00537896	0.102765	20
GTEx_Cells_Cultured_fibroblasts_sQTL	chr7:100356938:100358220:clu_27127:ENSG00000121716.20	7	PILRB	99933737	rs1964242	7	99976703	A	G	0.178937	0.0162054	0.00315513	2.8e-07	0.446074	0.0591906	4.84e-14	0.036329	0.00855961	2.19e-05	2.19e-05	0.0050253	0.502508	20
GTEx_Cells_Cultured_fibroblasts_sQTL	chr7:100355240:100356750:clu_27126:ENSG00000121716.20	7	PILRB	99933737	rs76913697	7	100002772	G	A	0.197342	0.016634	0.00309866	7.96e-08	-0.699369	0.0790506	8.98e-19	-0.0237843	0.00518247	4.45e-06	4.45e-06	0.001714	0.53011	20
GTEx_Cells_Cultured_fibroblasts_sQTL	chr7:100355240:100356394:clu_27126:ENSG00000121716.20	7	PILRB	99933737	rs76913697	7	100002772	G	A	0.197342	0.016634	0.00309866	7.96e-08	0.673109	0.0765281	1.42e-18	0.0247122	0.00539316	4.6e-06	4.6e-06	0.00175881	0.528115	20
GTEx_Cells_Cultured_fibroblasts_sQTL	chr7:100356883:100358242:clu_27127:ENSG00000121716.20	7	PILRB	99933737	rs6953107	7	100095664	T	C	0.202454	0.0174434	0.00309775	1.79e-08	0.413218	0.0748329	3.35e-08	0.0422136	0.0107071	8.06e-05	8.06e-05	0.0115011	0.516502	7
GTEx_Cells_Cultured_fibroblasts_sQTL	chr7:100354012:100355143:clu_27125:ENSG00000121716.20	7	PILRB	99933737	rs7792959	7	99972403	T	C	0.180982	0.0168698	0.00314342	8.02e-08	-0.429	0.0525839	3.4e-16	-0.0393235	0.00877053	7.34e-06	7.34e-06	0.00242033	0.614416	20
GTEx_Cells_Cultured_fibroblasts_sQTL	chr7:100353483:100353895:clu_27125:ENSG00000121716.20	7	PILRB	99933737	rs111757992	7	100016354	C	A	0.199387	0.0168348	0.00309728	5.47e-08	-0.446677	0.0764331	5.1e-09	-0.037689	0.00946958	6.89e-05	6.89e-05	0.0104282	0.854826	14
GTEx_Cells_Cultured_fibroblasts_sQTL	chr8:22600451:22600882:clu_49178:ENSG00000241852.9	8	C8orf58	22457114	rs746011	8	22457804	T	C	0.335378	0.0102893	0.00262308	8.76e-05	-0.766469	0.0611976	5.48e-36	-0.0134243	0.00358622	0.000182	0.000182	0.0191073	0.017726	20
GTEx_Cells_Cultured_fibroblasts_sQTL	chr8:22599760:22600882:clu_49178:ENSG00000241852.9	8	C8orf58	22457114	rs746011	8	22457804	T	C	0.335378	0.0102893	0.00262308	8.76e-05	0.752417	0.0628435	4.93e-33	0.013675	0.00366854	0.000193	0.000193	0.0198428	0.0168659	20
GTEx_Cells_Cultured_fibroblasts_sQTL	chr8:143636415:143649898:clu_50501:ENSG00000183309.11	8	ZNF623	144718183	rs4875024	8	144752177	G	C	0.217791	0.012133	0.00299531	5.11e-05	-0.63037	0.0704658	3.69e-19	-0.0192475	0.00521609	0.000224	0.000224	0.0218041	0.509475	20
GTEx_Cells_Cultured_fibroblasts_sQTL	chr9:96488274:96489982:clu_47633:ENSG00000130956.13	9	HABP4	99212483	rs4336730	9	99202826	G	A	0.168712	-0.0153538	0.00314886	1.08e-06	-0.840135	0.075564	1.02e-28	0.0182754	0.00409264	7.99e-06	7.99e-06	0.0025646	0.354641	20
GTEx_Cells_Cultured_fibroblasts_sQTL	chr9:96496359:96522506:clu_47631:ENSG00000081377.16	9	CDC14B	99252523	rs10820746	9	99272571	A	G	0.166667	-0.0148991	0.00315506	2.33e-06	-0.75436	0.0721303	1.34e-25	0.0197506	0.00458904	1.68e-05	1.68e-05	0.00422882	0.0197843	20
GTEx_Cells_Cultured_fibroblasts_sQTL	chr9:129137692:129142445:clu_48398:ENSG00000119383.19	9	PPP2R4	131873229	rs932835	9	131887071	G	A	0.729039	0.0117339	0.00267476	1.15e-05	-0.236924	0.0410078	7.58e-09	-0.0495259	0.0141752	0.000476	0.000476	0.0343419	0.0183671	13
GTEx_Cells_Cultured_fibroblasts_sQTL	chr9:129141918:129142445:clu_48398:ENSG00000119383.19	9	PPP2R4	131873229	rs2541164	9	131876908	A	G	0.266871	-0.0120537	0.00267831	6.78e-06	-0.722553	0.0422877	1.87e-65	0.0166821	0.00383315	1.35e-05	0.000173	0.0185508	0.0583715	20
GTEx_Cells_EBV-transformed_lymphocytes_sQTL	chr1:92300239:92301476:clu_38331:ENSG00000122484.8	1	RPAP2	92764522	rs34324830	1	93087855	T	C	0.106339	0.0156501	0.00388364	5.58e-05	-1.18535	0.196663	1.67e-09	-0.0132029	0.00394118	0.000808	0.000808	0.0466382	0.932548	20
GTEx_Cells_EBV-transformed_lymphocytes_sQTL	chr1:179884769:179889310:clu_39672:ENSG00000143337.18	1	TOR1AIP1	179851177	rs514421	1	179863922	T	C	0.607362	-0.00866168	0.00253629	0.000638	-1.57667	0.083252	5.49e-80	0.00549365	0.00163458	0.000777	0.000777	0.0456385	0.102509	20
GTEx_Cells_EBV-transformed_lymphocytes_sQTL	chr1:179884769:179889313:clu_39672:ENSG00000143337.18	1	TOR1AIP1	179851177	rs514421	1	179863922	T	C	0.607362	-0.00866168	0.00253629	0.000638	1.53166	0.0820041	7.5e-78	-0.00565509	0.00168336	0.000781	0.000781	0.0457598	0.0418222	20
GTEx_Cells_EBV-transformed_lymphocytes_sQTL	chr10:28534346:28535562:clu_7421:ENSG00000095787.21	10	WAC	28821422	rs41283724	10	28879838	G	A	0.294479	0.0125605	0.00275639	5.19e-06	0.941817	0.119919	4.04e-15	0.0133365	0.00338362	8.1e-05	8.1e-05	0.0115323	0.965447	20
GTEx_Cells_EBV-transformed_lymphocytes_sQTL	chr10:28534034:28535562:clu_7421:ENSG00000095787.21	10	WAC	28821422	rs61847715	10	28818677	C	T	0.301636	0.0115215	0.00274481	2.7e-05	-1.04636	0.125441	7.34e-17	-0.011011	0.00293661	0.000177	0.000177	0.0188242	0.630862	20
GTEx_Cells_EBV-transformed_lymphocytes_sQTL	chr10:28534034:28534234:clu_7421:ENSG00000095787.21	10	WAC	28821422	rs61847715	10	28818677	C	T	0.301636	0.0115215	0.00274481	2.7e-05	0.872649	0.130424	2.22e-11	0.0132029	0.00371311	0.000377	0.000377	0.0298494	0.475939	20
GTEx_Cells_EBV-transformed_lymphocytes_sQTL	chr10:97264906:97265860:clu_8199:ENSG00000213390.10	10	ARHGAP19	98978996	rs10748691	10	98983955	A	G	0.630879	0.0131375	0.0025131	1.72e-07	0.926226	0.112401	1.72e-16	0.0141839	0.00321319	1.01e-05	1.01e-05	0.00302511	0.0387174	20
GTEx_Cells_EBV-transformed_lymphocytes_sQTL	chr10:100498207:100499160:clu_8315:ENSG00000075826.16	10	SEC31B	102246399	rs1080698	10	102295114	T	G	0.191207	0.010832	0.00297479	0.000271	1.19158	0.137811	5.31e-18	0.00909042	0.00270885	0.000791	0.000791	0.0460951	0.263816	16
GTEx_Cells_EBV-transformed_lymphocytes_sQTL	chr10:102425195:102432526:clu_8410:ENSG00000107874.10	10	CUEDC2	104183002	rs1056890	10	104162770	A	G	0.354806	-0.0129124	0.00261757	8.1e-07	-1.05547	0.130785	7.01e-16	0.0122338	0.00290661	2.57e-05	2.57e-05	0.00557364	0.138754	20
GTEx_Cells_EBV-transformed_lymphocytes_sQTL	chr10:125789005:125794880:clu_8709:ENSG00000188690.12	10	UROS	127477146	rs1891358	10	127503934	C	G	0.783231	-0.0136487	0.00304491	7.38e-06	-0.774825	0.139687	2.91e-08	0.0176152	0.00505257	0.00049	0.00049	0.0349007	0.382178	13
GTEx_Cells_EBV-transformed_lymphocytes_sQTL	chr11:47237712:47237837:clu_5417:ENSG00000134574.11	11	DDB2	47236493	rs2290146	11	47353498	A	G	0.162577	-0.014341	0.00323563	9.33e-06	-0.7915	0.0818556	4.06e-22	0.0181187	0.00449696	5.6e-05	5.6e-05	0.00912888	0.0886125	20
GTEx_Cells_EBV-transformed_lymphocytes_sQTL	chr11:47289493:47289867:clu_5430:ENSG00000110514.19	11	MADD	47290712	rs10769253	11	47362339	A	G	0.167689	-0.0154561	0.00322706	1.67e-06	-1.02777	0.117162	1.75e-18	0.0150385	0.00357739	2.63e-05	2.63e-05	0.00565821	0.342311	20
GTEx_Cells_EBV-transformed_lymphocytes_sQTL	chr11:64223967:64224285:clu_5730:ENSG00000149743.13	11	TRPT1	63991271	rs11608180	11	63941110	G	A	0.0644172	0.0158411	0.00463485	0.000631	2.17622	0.161071	1.35e-41	0.00727918	0.00219686	0.000922	0.000749	0.0446785	0.190548	20
GTEx_Cells_EBV-transformed_lymphocytes_sQTL	chr11:95790743:95799232:clu_6565:ENSG00000166037.10	11	CEP57	95523129	rs666398	11	95551136	T	C	0.42638	-0.0141327	0.00249969	1.57e-08	1.127	0.101811	1.76e-28	-0.0125401	0.00249056	4.78e-07	4.78e-07	0.000339	0.128843	20
GTEx_Cells_EBV-transformed_lymphocytes_sQTL	chr11:95795559:95799232:clu_6565:ENSG00000166037.10	11	CEP57	95523129	rs666398	11	95551136	T	C	0.42638	-0.0141327	0.00249969	1.57e-08	-1.01998	0.101356	8.03e-24	0.0138559	0.00281102	8.26e-07	8.26e-07	0.000509	0.211388	20
GTEx_Cells_EBV-transformed_lymphocytes_sQTL	chr11:95790743:95795516:clu_6565:ENSG00000166037.10	11	CEP57	95523129	rs666398	11	95551136	T	C	0.42638	-0.0141327	0.00249969	1.57e-08	-1.15591	0.102965	3.03e-29	0.0122265	0.00242129	4.43e-07	4.43e-07	0.00032	0.148882	20
GTEx_Cells_EBV-transformed_lymphocytes_sQTL	chr12:49005852:49008426:clu_2941:ENSG00000181929.11	12	PRKAG1	49396057	rs10875917	12	49467330	T	G	0.421268	-0.0110832	0.0024846	8.17e-06	-0.681066	0.117487	6.75e-09	0.0162734	0.00460318	0.000407	0.000407	0.0312578	0.167162	9
GTEx_Cells_EBV-transformed_lymphocytes_sQTL	chr15:52058797:52063902:clu_14385:ENSG00000069956.11	15	MAPK6	52244303	rs35697691	15	52353498	G	C	0.0869121	-0.0114825	0.0043356	0.00808657	1.31534	0.198692	3.59e-11	-0.00872971	0.00355017	0.0139343	0.000506	0.0355629	0.198593	20
GTEx_Cells_EBV-transformed_lymphocytes_sQTL	chr15:74837435:74837757:clu_14821:ENSG00000140474.12	15	ULK3	75128457	rs12487	15	75136694	C	T	0.521472	-0.0120798	0.00250222	1.38e-06	1.27269	0.100612	1.13e-36	-0.00949159	0.0021044	6.47e-06	6.47e-06	0.0022223	0.0793799	20
GTEx_Cells_EBV-transformed_lymphocytes_sQTL	chr15:74837435:74837751:clu_14821:ENSG00000140474.12	15	ULK3	75128457	rs12487	15	75136694	C	T	0.521472	-0.0120798	0.00250222	1.38e-06	-1.31356	0.101356	2.07e-38	0.00919627	0.00203278	6.07e-06	6.07e-06	0.00212474	0.0767339	20
GTEx_Cells_EBV-transformed_lymphocytes_sQTL	chr15:74892802:74896152:clu_14831:ENSG00000178802.17	15	MPI	75182346	rs62029167	15	75228350	A	G	0.510225	-0.0116092	0.00249774	3.35e-06	-0.688066	0.114486	1.85e-09	0.0168723	0.00458898	0.000236	0.000236	0.0225034	0.285104	20
GTEx_Cells_EBV-transformed_lymphocytes_sQTL	chr15:75349339:75351301:clu_14848:ENSG00000140398.13	15	NEIL1	75639296	rs4319732	15	75851565	G	A	0.525562	-0.0102152	0.00246591	3.43e-05	-0.740317	0.11912	5.14e-10	0.0137984	0.00400302	0.000567	0.000567	0.0379655	0.616764	8
GTEx_Cells_EBV-transformed_lymphocytes_sQTL	chr15:75358344:75358462:clu_14853:ENSG00000140400.16	15	MAN2C1	75648133	rs73436868	15	75787033	T	C	0.529652	-0.0102085	0.00246596	3.48e-05	1.07771	0.105871	2.45e-24	-0.00947238	0.00247013	0.000126	0.000126	0.015161	0.466182	20
GTEx_Cells_EBV-transformed_lymphocytes_sQTL	chr15:75358344:75358507:clu_14853:ENSG00000140400.16	15	MAN2C1	75648133	rs73436868	15	75787033	T	C	0.529652	-0.0102085	0.00246596	3.48e-05	-1.05852	0.102039	3.27e-25	0.0096441	0.00250828	0.000121	0.000121	0.0147725	0.374008	20
GTEx_Cells_EBV-transformed_lymphocytes_sQTL	chr15:75600890:75601138:clu_14871:ENSG00000169371.13	15	SNUPN	75890424	rs4886718	15	75915137	C	A	0.52045	-0.00962661	0.0024661	9.48e-05	-0.728947	0.106131	6.49e-12	0.0132062	0.00389131	0.000689	0.000689	0.0426133	0.379173	9
GTEx_Cells_EBV-transformed_lymphocytes_sQTL	chr15:75598681:75600637:clu_14871:ENSG00000169371.13	15	SNUPN	75890424	rs11072552	15	75893088	C	A	0.52045	-0.00961946	0.00246605	9.59e-05	-0.71905	0.0901054	1.46e-15	0.013378	0.0038174	0.000458	0.000458	0.0335193	0.250755	13
GTEx_Cells_EBV-transformed_lymphocytes_sQTL	chr15:75598681:75601138:clu_14871:ENSG00000169371.13	15	SNUPN	75890424	rs11072552	15	75893088	C	A	0.52045	-0.00961946	0.00246605	9.59e-05	0.828024	0.0926225	3.9e-19	-0.0116174	0.00324941	0.00035	0.00035	0.0285301	0.23562	16
GTEx_Cells_EBV-transformed_lymphocytes_sQTL	chr16:4469698:4474093:clu_12028:ENSG00000153406.13	16	NMRAL1	4511681	rs7194923	16	4530919	T	C	0.719836	-0.0119583	0.00280051	1.95e-05	-0.714272	0.123833	8.02e-09	0.0167419	0.00487824	0.000599	0.000599	0.0392035	0.228212	12
GTEx_Cells_EBV-transformed_lymphocytes_sQTL	chr16:4474166:4474410:clu_12028:ENSG00000153406.13	16	NMRAL1	4511681	rs4786498	16	4518558	G	A	0.722904	-0.0120737	0.00280235	1.64e-05	-0.950662	0.134911	1.83e-12	0.0127003	0.00345513	0.000237	0.000237	0.0225565	0.0135713	20
GTEx_Cells_EBV-transformed_lymphocytes_sQTL	chr16:28715434:28720915:clu_12521:ENSG00000184110.14	16	EIF3C	28699879	rs7498555	16	28893571	C	T	0.331288	0.0174688	0.00251829	4.01e-12	-0.685118	0.112005	9.54e-10	-0.0254975	0.00555754	4.48e-06	4.48e-06	0.00172352	0.131757	20
GTEx_Cells_EBV-transformed_lymphocytes_sQTL	chr16:28715434:28723164:clu_12521:ENSG00000184110.14	16	EIF3C	28699879	rs151182	16	28495752	T	C	0.344581	0.0160013	0.00250738	1.75e-10	0.910607	0.118061	1.23e-14	0.0175722	0.00357384	8.79e-07	8.79e-07	0.000532	0.0764535	20
GTEx_Cells_EBV-transformed_lymphocytes_sQTL	chr16:28721032:28723164:clu_12521:ENSG00000184110.14	16	EIF3C	28699879	rs151182	16	28495752	T	C	0.344581	0.0160013	0.00250738	1.75e-10	-0.964972	0.115841	8.08e-17	-0.0165822	0.00327326	4.06e-07	4.06e-07	0.000301	0.0345061	20
GTEx_Cells_EBV-transformed_lymphocytes_sQTL	chr16:28835399:28835549:clu_12530:ENSG00000168488.18	16	ATXN2L	28834356	rs11641216	16	28893532	G	A	0.332311	0.0173142	0.00251749	6.09e-12	1.42609	0.082437	4.77e-67	0.0121411	0.00189971	1.65e-10	7.41e-09	1.41e-05	0.210356	20
GTEx_Cells_EBV-transformed_lymphocytes_sQTL	chr16:28835399:28835546:clu_12530:ENSG00000168488.18	16	ATXN2L	28834356	rs11641216	16	28893532	G	A	0.332311	0.0173142	0.00251749	6.09e-12	-1.47963	0.0804425	1.48e-75	-0.0117017	0.00181648	1.18e-10	5.69e-09	1.15e-05	0.207312	20
GTEx_Cells_EBV-transformed_lymphocytes_sQTL	chr16:28869383:28872190:clu_12537:ENSG00000178188.14	16	SH2B1	28857921	rs9746702	16	28903188	C	T	0.390593	-0.015133	0.0025656	3.67e-09	-0.857186	0.119953	8.93e-13	0.0176542	0.00388094	5.39e-06	5.39e-06	0.0019602	0.058639	20
GTEx_Cells_EBV-transformed_lymphocytes_sQTL	chr16:28863945:28866012:clu_12535:ENSG00000178188.14	16	SH2B1	28857921	rs11641216	16	28893532	G	A	0.332311	0.0173142	0.00251749	6.09e-12	-0.628638	0.0988112	1.99e-10	-0.0275425	0.00589741	3.01e-06	3.01e-06	0.00130426	0.397908	20
GTEx_Cells_EBV-transformed_lymphocytes_sQTL	chr16:68346280:68352248:clu_13232:ENSG00000132600.16	16	PRMT7	68344877	rs61746794	16	68387457	T	C	0.129857	0.0165279	0.00387264	1.97e-05	-0.994829	0.171022	5.99e-09	-0.0166138	0.00482814	0.00058	0.00058	0.0384686	0.0349473	17
GTEx_Cells_EBV-transformed_lymphocytes_sQTL	chr17:45290765:45316960:clu_10412:ENSG00000006062.14	17	MAP3K14	43340488	rs4792847	17	43383484	A	G	0.474438	0.0102125	0.00247742	3.75e-05	-0.631444	0.106602	3.15e-09	-0.0161733	0.00478	0.000716	0.000716	0.0435512	0.151902	5
GTEx_Cells_EBV-transformed_lymphocytes_sQTL	chr18:11893576:11895185:clu_19655:ENSG00000154889.16	18	MPPE1	11882621	rs114012419	18	11896401	C	T	0.0132924	0.0400906	0.0111669	0.000331	2.11902	0.205655	6.77e-25	0.0189194	0.00558057	0.000698	0.000698	0.0429474	0.0624743	5
GTEx_Cells_EBV-transformed_lymphocytes_sQTL	chr19:10338948:10339062:clu_17473:ENSG00000076662.9	19	ICAM3	10444452	rs73019227	19	10432052	G	C	0.208589	-0.0136493	0.00320119	2.01e-05	-1.00387	0.177789	1.64e-08	0.0135967	0.00399591	0.000667	0.000667	0.041804	0.117423	6
GTEx_Cells_EBV-transformed_lymphocytes_sQTL	chr19:18137361:18139015:clu_17949:ENSG00000099308.10	19	MAST3	18208603	rs273510	19	18223350	G	A	0.298569	0.012117	0.00270532	7.5e-06	-0.746039	0.136237	4.35e-08	-0.0162417	0.00468472	0.000526	0.000526	0.0363966	0.0293721	17
GTEx_Cells_EBV-transformed_lymphocytes_sQTL	chr19:54451382:54452093:clu_19311:ENSG00000167615.16	19	LENG8	54960065	rs7255633	19	54937469	G	A	0.651329	0.00997688	0.00258262	0.000112	-0.717407	0.0981088	2.62e-13	-0.0139069	0.00407142	0.000636	0.000636	0.0406048	0.188695	9
GTEx_Cells_EBV-transformed_lymphocytes_sQTL	chr19:54449310:54451290:clu_19311:ENSG00000167615.16	19	LENG8	54960065	rs7255633	19	54937469	G	A	0.651329	0.00997688	0.00258262	0.000112	0.842532	0.112664	7.53e-14	0.0118415	0.00345013	0.000599	0.000599	0.0391787	0.142832	7
GTEx_Cells_EBV-transformed_lymphocytes_sQTL	chr2:61185618:61185980:clu_34032:ENSG00000173209.22	2	AHSA2	61404553	rs6545863	2	61623476	C	T	0.146217	0.0166928	0.00350951	1.97e-06	-1.19509	0.179248	2.61e-11	-0.0139678	0.00360731	0.000108	0.000108	0.0137836	0.0586742	20
GTEx_Cells_EBV-transformed_lymphocytes_sQTL	chr20:45841956:45844263:clu_22016:ENSG00000101473.16	20	ACOT8	44470360	rs55931834	20	44472163	T	C	0.43047	-0.0107818	0.00248521	1.44e-05	-0.833501	0.123112	1.29e-11	0.0129356	0.0035413	0.000259	0.000259	0.0238486	0.747591	20
GTEx_Cells_EBV-transformed_lymphocytes_sQTL	chr20:49159146:49174195:clu_22117:ENSG00000124214.19	20	STAU1	47729878	rs35716445	20	47771274	A	G	0.425358	0.0184639	0.00250441	1.67e-13	-0.777842	0.0980991	2.21e-15	-0.0237373	0.00439643	6.69e-08	6.69e-08	7.79e-05	0.973972	20
GTEx_Cells_EBV-transformed_lymphocytes_sQTL	chr20:49154071:49158437:clu_22117:ENSG00000124214.19	20	STAU1	47729878	rs3818262	20	47741556	T	C	0.427403	0.0184047	0.00250315	1.94e-13	-0.807453	0.117043	5.24e-12	-0.0227936	0.00453064	4.88e-07	4.88e-07	0.000344	0.711132	20
GTEx_Cells_EBV-transformed_lymphocytes_sQTL	chr21:39181878:39183064:clu_22676:ENSG00000183527.11	21	PSMG1	40546695	rs10427502	21	40654840	A	G	0.333333	-0.00982968	0.00254048	0.000109	0.869379	0.116487	8.44e-14	-0.0113065	0.00329154	0.000592	0.000592	0.0389386	0.174414	19
GTEx_Cells_EBV-transformed_lymphocytes_sQTL	chr21:39178647:39180285:clu_22675:ENSG00000183527.11	21	PSMG1	40546695	rs2836953	21	40617483	A	G	0.315951	-0.00991634	0.00256053	0.000108	-0.936753	0.109212	9.71e-18	0.0105859	0.00299912	0.000416	0.000416	0.0316501	0.0123637	20
GTEx_Cells_EBV-transformed_lymphocytes_sQTL	chr22:19961289:19962527:clu_20279:ENSG00000093010.13	22	COMT	19929130	rs740601	22	19950763	G	T	0.412065	0.00963924	0.00250158	0.000117	-0.877391	0.126365	3.83e-12	-0.0109863	0.00326078	0.000754	0.000754	0.0448563	0.695254	7
GTEx_Cells_EBV-transformed_lymphocytes_sQTL	chr22:42128944:42142728:clu_21062:ENSG00000100197.20	22	CYP2D6	42522501	rs5758574	22	42481400	C	G	0.539877	-0.0118802	0.00246579	1.45e-06	0.86964	0.1409	6.74e-10	-0.0136611	0.00359703	0.000146	0.000146	0.0166708	0.0108415	20
GTEx_Cells_EBV-transformed_lymphocytes_sQTL	chr22:42142639:42142728:clu_21062:ENSG00000100197.20	22	CYP2D6	42522501	rs5758589	22	42518382	G	A	0.542945	-0.0119593	0.00246558	1.23e-06	-0.98195	0.123889	2.26e-15	0.0121792	0.00294377	3.51e-05	3.51e-05	0.00681827	0.533166	20
GTEx_Cells_EBV-transformed_lymphocytes_sQTL	chr22:42142639:42142728:clu_21062:ENSG00000205702.10	22	CYP2D7P1	42536214	rs5758589	22	42518382	G	A	0.542945	-0.0119593	0.00246558	1.23e-06	-0.98195	0.123889	2.26e-15	0.0121792	0.00294377	3.51e-05	3.51e-05	0.00681827	0.533166	20
GTEx_Cells_EBV-transformed_lymphocytes_sQTL	chr22:42128944:42142728:clu_21062:ENSG00000205702.10	22	CYP2D7P1	42536214	rs5758574	22	42481400	C	G	0.539877	-0.0118802	0.00246579	1.45e-06	0.86964	0.1409	6.74e-10	-0.0136611	0.00359703	0.000146	0.000146	0.0166708	0.0108415	20
GTEx_Cells_EBV-transformed_lymphocytes_sQTL	chr3:48693179:48695090:clu_31465:ENSG00000068745.14	3	IP6K2	48725436	rs3172494	3	48731487	T	G	0.125767	-0.0201631	0.00397913	4.04e-07	0.715588	0.116608	8.43e-10	-0.028177	0.00721132	9.33e-05	9.33e-05	0.0125811	0.277826	12
GTEx_Cells_EBV-transformed_lymphocytes_sQTL	chr3:49684189:49684314:clu_31540:ENSG00000173531.15	3	MST1	49721380	rs13085791	3	49721798	A	C	0.324131	-0.0222473	0.0027084	2.14e-16	-0.93819	0.131407	9.36e-13	0.023713	0.0044006	7.1e-08	7.1e-08	8.14e-05	0.290736	20
GTEx_Cells_EBV-transformed_lymphocytes_sQTL	chr3:49700709:49701491:clu_31550:ENSG00000164068.15	3	RNF123	49726932	rs62260715	3	49829326	A	G	0.308793	0.0160511	0.00263477	1.11e-09	-1.02162	0.117389	3.24e-18	-0.0157114	0.00314808	6.01e-07	6.01e-07	0.000403	0.0453489	20
GTEx_Cells_EBV-transformed_lymphocytes_sQTL	chr3:113580709:113583409:clu_32154:ENSG00000072858.10	3	SIDT1	113251143	rs2271494	3	113300183	T	A	0.447853	0.00896632	0.00249783	0.000331	-1.24429	0.108178	1.28e-30	-0.00720597	0.00210292	0.000611	0.000611	0.0396613	0.438656	20
GTEx_Cells_EBV-transformed_lymphocytes_sQTL	chr3:113580709:113581361:clu_32154:ENSG00000072858.10	3	SIDT1	113251143	rs9827928	3	113304781	G	A	0.449898	0.00900759	0.00249622	0.000308	1.21623	0.116641	1.87e-25	0.00740616	0.00217185	0.000649	0.000649	0.0411329	0.484951	20
GTEx_Cells_EBV-transformed_lymphocytes_sQTL	chr4:102268079:102304317:clu_30086:ENSG00000138821.12	4	SLC39A8	103172198	rs4699006	4	103190828	C	G	0.469325	-0.0117605	0.00246888	1.9e-06	-0.691029	0.122057	1.5e-08	0.0170188	0.00466914	0.000267	0.000267	0.024282	0.823063	14
GTEx_Cells_EBV-transformed_lymphocytes_sQTL	chr5:140551169:140557147:clu_28578:ENSG00000213523.10	5	SRA1	139916925	rs801458	5	139953189	C	T	0.519427	0.0115008	0.00246228	3e-06	-0.974551	0.106406	5.25e-20	-0.0118011	0.00283616	3.17e-05	3.17e-05	0.00637912	0.132474	20
GTEx_Cells_EBV-transformed_lymphocytes_sQTL	chr5:169596701:169598476:clu_28873:ENSG00000040275.16	5	SPDL1	169010638	rs113859111	5	169037287	T	C	0.0470348	-0.0217169	0.00525137	3.54e-05	-2.42019	0.211171	2.08e-30	0.00897323	0.00230676	0.0001	0.0001	0.0131597	0.01347	16
GTEx_Cells_EBV-transformed_lymphocytes_sQTL	chr6:26540026:26545127:clu_25305:ENSG00000182952.4	6	HMGN4	26538633	rs6924838	6	26571756	T	C	0.43865	0.00949923	0.00246741	0.000118	1.33953	0.10626	1.95e-36	0.00709147	0.00192598	0.000231	0.000231	0.0222169	0.0157334	20
GTEx_Cells_EBV-transformed_lymphocytes_sQTL	chr6:26538501:26539901:clu_25305:ENSG00000182952.4	6	HMGN4	26538633	rs9393728	6	26509330	G	C	0.445808	0.0101745	0.0024674	3.73e-05	1.36333	0.106194	1e-37	0.00746297	0.0019009	8.64e-05	8.64e-05	0.0120125	0.0161395	20
