## Supplementary Tables for "Uncovering the multivariate genetic architecture of frailty with genomic structural equation modelling" (part 21 of 23)

### Sheet: Table S36 (continued)
Table S36: Significant results from the SMR-Multi analysis for Factor 5 (Poorer Cognition)
GTEx_Cells_EBV-transformed_lymphocytes_sQTL	chr7:66584466:66588512:clu_23670:ENSG00000229180.6	7	GS1-124K5.11	65991075	rs2302918	7	66000932	G	A	0.531697	0.00976841	0.00246174	7.24e-05	-0.752323	0.112655	2.42e-11	-0.0129843	0.00380624	0.000646	0.000646	0.0410137	0.22912	20
GTEx_Cells_EBV-transformed_lymphocytes_sQTL	chr7:66560675:66573385:clu_23670:ENSG00000229180.6	7	GS1-124K5.11	65991075	rs10272546	7	66111457	G	A	0.4591	-0.00915502	0.00246904	0.000209	-1.1856	0.138555	1.16e-17	0.00772185	0.00226963	0.000668	0.000668	0.0418319	0.416692	20
GTEx_Cells_EBV-transformed_lymphocytes_sQTL	chr7:100345968:100349799:clu_24179:ENSG00000242294.6	7	STAG3L5P	99933702	rs61735533	7	99955866	A	G	0.178937	0.016501	0.00314311	1.52e-07	-1.13874	0.133351	1.35e-17	-0.0144906	0.00324006	7.74e-06	7.74e-06	0.00250621	0.287251	20
GTEx_Cells_EBV-transformed_lymphocytes_sQTL	chr7:100358366:100358933:clu_24184:ENSG00000121716.20	7	PILRB	99933737	rs61735533	7	99955866	A	G	0.178937	0.016501	0.00314311	1.52e-07	-1.03404	0.142557	4.06e-13	-0.0159578	0.00375226	2.11e-05	2.11e-05	0.00489337	0.369152	16
GTEx_Cells_EBV-transformed_lymphocytes_sQTL	chr7:100358366:100358690:clu_24184:ENSG00000121716.20	7	PILRB	99933737	rs61735533	7	99955866	A	G	0.178937	0.016501	0.00314311	1.52e-07	0.978421	0.148307	4.19e-11	0.0168649	0.00410544	3.99e-05	3.99e-05	0.00738322	0.342992	12
GTEx_Cells_EBV-transformed_lymphocytes_sQTL	chr9:96488274:96489982:clu_41453:ENSG00000130956.13	9	HABP4	99212483	rs7867618	9	99254440	G	A	0.168712	-0.0154844	0.00314751	8.67e-07	-0.981005	0.16285	1.7e-09	0.0157843	0.00414244	0.000139	0.000139	0.0161518	0.417436	12
GTEx_Cells_EBV-transformed_lymphocytes_sQTL	chr9:136218808:136219030:clu_42239:ENSG00000165661.16	9	QSOX2	139098179	rs11103381	9	139097773	C	A	0.298569	0.00923537	0.0026274	0.00044	-1.44913	0.12091	4.25e-33	-0.00637304	0.00188946	0.000744	0.000744	0.0445115	0.219294	19
GTEx_Cells_EBV-transformed_lymphocytes_sQTL	chr9:136218808:136218994:clu_42239:ENSG00000165661.16	9	QSOX2	139098179	rs11103381	9	139097773	C	A	0.298569	0.00923537	0.0026274	0.00044	1.41683	0.116084	2.92e-34	0.00651833	0.0019298	0.000731	0.000731	0.0440792	0.219241	18
GTEx_Colon_Sigmoid_sQTL	chr1:23384096:23384346:clu_47479:ENSG00000204219.9	1	TCEA3	23707554	rs61777102	1	23543352	T	C	0.431493	-0.00880458	0.002471	0.000366	-0.673966	0.0731199	3.05e-20	0.0130638	0.00393078	0.000889	0.000889	0.0492756	0.772164	20
GTEx_Colon_Sigmoid_sQTL	chr1:31634943:31635222:clu_47795:ENSG00000162517.12	1	PEF1	32095463	rs4949455	1	32114793	A	G	0.643149	-0.0140992	0.00254271	2.94e-08	-0.524798	0.0721749	3.56e-13	0.0268659	0.00609319	1.04e-05	1.04e-05	0.00307515	0.359098	15
GTEx_Colon_Sigmoid_sQTL	chr1:31665234:31665504:clu_47805:ENSG00000084636.17	1	COL16A1	32117848	rs1356803	1	32131163	G	C	0.559305	-0.0128759	0.00247509	1.97e-07	-0.567393	0.0806537	1.99e-12	0.022693	0.00542535	2.88e-05	2.88e-05	0.00601546	0.101378	18
GTEx_Colon_Sigmoid_sQTL	chr1:31665234:31665583:clu_47805:ENSG00000084636.17	1	COL16A1	32117848	rs1356803	1	32131163	G	C	0.559305	-0.0128759	0.00247509	1.97e-07	0.569684	0.0803869	1.37e-12	-0.0226018	0.00538959	2.75e-05	2.75e-05	0.00582065	0.0948796	18
GTEx_Colon_Sigmoid_sQTL	chr1:43824892:43838219:clu_48271:ENSG00000126091.19	1	ST3GAL3	44171495	rs11210916	1	44232926	A	G	0.297546	-0.0132808	0.00266058	5.98e-07	-0.545196	0.0787896	4.53e-12	0.0243598	0.0060173	5.16e-05	5.16e-05	0.00866591	0.0423388	20
GTEx_Colon_Sigmoid_sQTL	chr1:43814933:43838219:clu_48271:ENSG00000126091.19	1	ST3GAL3	44171495	rs37455	1	44294228	G	A	0.345603	-0.0122201	0.00257887	2.15e-06	0.647744	0.0832853	7.4e-15	-0.0188657	0.00466207	5.2e-05	5.2e-05	0.00870675	0.074974	20
GTEx_Colon_Sigmoid_sQTL	chr1:70953789:71012305:clu_48865:ENSG00000050628.20	1	PTGER3	71318036	rs573688	1	71426569	C	T	0.856851	0.0135398	0.00334188	5.09e-05	0.573035	0.0951868	1.74e-09	0.0236282	0.00702962	0.000776	0.000776	0.0456065	0.40385	20
GTEx_Colon_Sigmoid_sQTL	chr1:70852859:71012305:clu_48865:ENSG00000050628.20	1	PTGER3	71318036	rs571705	1	71419499	T	C	0.856851	0.0135292	0.00334195	5.16e-05	-0.783796	0.0804805	2.06e-22	-0.0172612	0.00461751	0.000185	0.000185	0.0193481	0.0268547	20
GTEx_Colon_Sigmoid_sQTL	chr1:70852859:70953763:clu_48865:ENSG00000050628.20	1	PTGER3	71318036	rs573688	1	71426569	C	T	0.856851	0.0135398	0.00334188	5.09e-05	0.816323	0.101086	6.72e-16	0.0165863	0.00458016	0.000293	0.000293	0.0256538	0.0300085	20
GTEx_Colon_Sigmoid_sQTL	chr1:70953789:70974297:clu_48865:ENSG00000050628.20	1	PTGER3	71318036	rs573688	1	71426569	C	T	0.856851	0.0135398	0.00334188	5.09e-05	0.750984	0.102711	2.64e-13	0.0180294	0.00508752	0.000394	0.000394	0.0306394	0.579516	20
GTEx_Colon_Sigmoid_sQTL	chr10:28534182:28535562:clu_9451:ENSG00000095787.21	10	WAC	28821422	rs41344150	10	28910372	T	G	0.294479	0.0124344	0.002757	6.48e-06	0.563284	0.0798707	1.76e-12	0.0220748	0.0058098	0.000145	0.000145	0.0166038	0.818846	20
GTEx_Colon_Sigmoid_sQTL	chr10:28534034:28535562:clu_9451:ENSG00000095787.21	10	WAC	28821422	rs28366025	10	28821493	T	G	0.297546	0.0129137	0.002756	2.79e-06	-0.783329	0.0834296	6.05e-21	-0.0164857	0.00393212	2.76e-05	2.76e-05	0.00583829	0.915121	20
GTEx_Colon_Sigmoid_sQTL	chr10:100509102:100516096:clu_10602:ENSG00000075826.16	10	SEC31B	102246399	rs2273694	10	102256496	T	G	0.194274	0.0115031	0.00296985	0.000107	0.64057	0.0922662	3.85e-12	0.0179576	0.00530897	0.000718	0.000718	0.0436366	0.165676	12
GTEx_Colon_Sigmoid_sQTL	chr10:100498207:100499160:clu_10598:ENSG00000075826.16	10	SEC31B	102246399	rs2273694	10	102256496	T	G	0.194274	0.0115031	0.00296985	0.000107	0.814667	0.0957749	1.8e-17	0.01412	0.00400563	0.000423	0.000423	0.0319869	0.223572	15
GTEx_Colon_Sigmoid_sQTL	chr10:102424792:102425115:clu_10708:ENSG00000107874.10	10	CUEDC2	104183002	rs3781295	10	104140602	A	G	0.387526	-0.0154549	0.0025519	1.39e-09	0.534817	0.0750255	1.01e-12	-0.0288975	0.00626106	3.92e-06	3.92e-06	0.00156971	0.0255711	15
GTEx_Colon_Sigmoid_sQTL	chr10:102425198:102432526:clu_10708:ENSG00000107874.10	10	CUEDC2	104183002	rs3802681	10	104114328	C	T	0.403885	-0.0160219	0.00254578	3.1e-10	-0.426392	0.076743	2.76e-08	0.0375754	0.00902131	3.11e-05	3.11e-05	0.00630516	0.0259052	8
GTEx_Colon_Sigmoid_sQTL	chr10:125789005:125794880:clu_11108:ENSG00000188690.12	10	UROS	127477146	rs947581	10	127495162	T	C	0.781186	-0.0135283	0.00304338	8.78e-06	-0.445476	0.0806247	3.29e-08	0.0303682	0.00876819	0.000533	0.000533	0.0366636	0.237262	10
GTEx_Colon_Sigmoid_sQTL	chr11:46369550:46371313:clu_6705:ENSG00000149091.15	11	DGKZ	46354455	rs35324223	11	46402852	G	A	0.173824	0.0139187	0.00327968	2.2e-05	-0.541954	0.0922036	4.16e-09	-0.0256825	0.00746413	0.00058	0.00058	0.038484	0.187679	20
GTEx_Colon_Sigmoid_sQTL	chr11:47237712:47237837:clu_6759:ENSG00000134574.11	11	DDB2	47236493	rs4647754	11	47257340	T	C	0.153374	-0.0135919	0.00339739	6.32e-05	-0.432006	0.0495434	2.79e-18	0.0314624	0.00865244	0.000277	0.000277	0.0247862	0.0869234	20
GTEx_Colon_Sigmoid_sQTL	chr11:47259979:47261241:clu_6766:ENSG00000025434.18	11	NR1H3	47269851	rs2279238	11	47282024	T	C	0.152352	-0.0132985	0.00340309	9.32e-05	0.688956	0.0882554	5.89e-15	-0.0193024	0.00552381	0.000475	0.000475	0.034302	0.0185133	20
GTEx_Colon_Sigmoid_sQTL	chr11:47258129:47259791:clu_6766:ENSG00000025434.18	11	NR1H3	47269851	rs3816725	11	47305669	G	T	0.302658	-0.0134858	0.00263511	3.09e-07	0.474589	0.0817934	6.54e-09	-0.0284158	0.00740358	0.000124	0.000124	0.0150341	0.0318591	20
GTEx_Colon_Sigmoid_sQTL	chr11:62616240:62616506:clu_7068:ENSG00000149541.9	11	B3GAT3	62382768	rs597259	11	62430659	A	T	0.733129	-0.008056	0.00265705	0.00242995	-1.24788	0.06654	1.8e-78	0.00645575	0.0021569	0.00276188	0.000791	0.046096	0.428482	20
GTEx_Colon_Sigmoid_sQTL	chr11:77869817:77884780:clu_8067:ENSG00000087884.14	11	AAMDC	77532155	rs61487443	11	77646516	A	G	0.100204	0.0220398	0.00400795	3.82e-08	1.18839	0.126311	5.03e-21	0.0185459	0.0039064	2.06e-06	2.06e-06	0.000992	0.577573	20
GTEx_Colon_Sigmoid_sQTL	chr11:77884916:77900571:clu_8067:ENSG00000087884.14	11	AAMDC	77532155	rs17135969	11	77626963	T	A	0.099182	0.0221685	0.00400538	3.12e-08	0.713416	0.129826	3.9e-08	0.0310738	0.00796852	9.64e-05	9.64e-05	0.0128379	0.787609	12
GTEx_Colon_Sigmoid_sQTL	chr11:95790743:95799232:clu_8258:ENSG00000166037.10	11	CEP57	95523129	rs480079	11	95643777	A	T	0.4182	-0.0144602	0.0025131	8.72e-09	0.642464	0.0825321	7e-15	-0.0225073	0.00486424	3.71e-06	3.71e-06	0.0015094	0.586523	20
GTEx_Colon_Sigmoid_sQTL	chr12:49005852:49008426:clu_3688:ENSG00000181929.11	12	PRKAG1	49396057	rs10875911	12	49407952	A	C	0.302658	-0.00909626	0.00256566	0.000392	-0.76736	0.0772978	3.17e-23	0.011854	0.00355031	0.000841	0.000841	0.0477411	0.137169	20
GTEx_Colon_Sigmoid_sQTL	chr12:55990804:55991360:clu_4064:ENSG00000111540.15	12	RAB5B	56367697	rs705698	12	56384687	C	T	0.320041	-0.00961542	0.0026085	0.000228	-0.565914	0.060837	1.38e-20	0.016991	0.00495808	0.00061	0.00061	0.0396401	0.068824	14
GTEx_Colon_Sigmoid_sQTL	chr15:74837435:74837757:clu_18869:ENSG00000140474.12	15	ULK3	75128457	rs2290572	15	75130573	G	A	0.579755	-0.0111991	0.00255662	1.18e-05	1.41801	0.0597155	1.21e-124	-0.00789776	0.00183339	1.65e-05	3.38e-05	0.00665196	0.020092	20
GTEx_Colon_Sigmoid_sQTL	chr15:74837435:74837751:clu_18869:ENSG00000140474.12	15	ULK3	75128457	rs2290572	15	75130573	G	A	0.579755	-0.0111991	0.00255662	1.18e-05	-1.42418	0.0593279	2.45e-127	0.00786355	0.0018248	1.64e-05	3.4e-05	0.00668231	0.0212904	20
GTEx_Colon_Sigmoid_sQTL	chr15:75351376:75352111:clu_18894:ENSG00000140398.13	15	NEIL1	75639296	rs4886706	15	75747219	C	T	0.52863	-0.0100892	0.00246582	4.28e-05	-0.64314	0.0825118	6.47e-15	0.0156874	0.00433018	0.000291	0.000291	0.0255762	0.292641	20
GTEx_Colon_Sigmoid_sQTL	chr15:75349339:75352111:clu_18894:ENSG00000140398.13	15	NEIL1	75639296	rs11637263	15	75767845	G	A	0.525562	-0.010332	0.00246597	2.79e-05	0.387209	0.0700146	3.19e-08	-0.0266832	0.00798984	0.000839	0.000839	0.0476644	0.075066	12
GTEx_Colon_Sigmoid_sQTL	chr15:75349339:75351301:clu_18894:ENSG00000140398.13	15	NEIL1	75639296	rs28376842	15	75885694	G	A	0.527607	-0.00976634	0.00246607	7.49e-05	-0.466007	0.0738194	2.74e-10	0.0209575	0.00624705	0.000794	0.000794	0.046188	0.121748	15
GTEx_Colon_Sigmoid_sQTL	chr15:75358344:75358507:clu_18900:ENSG00000140400.16	15	MAN2C1	75648133	rs73436868	15	75787033	T	C	0.529652	-0.0102085	0.00246596	3.48e-05	-0.911765	0.0752511	8.66e-34	0.0111964	0.00285811	8.95e-05	8.95e-05	0.0122759	0.205393	20
GTEx_Colon_Sigmoid_sQTL	chr15:75598681:75600637:clu_18921:ENSG00000169371.13	15	SNUPN	75890424	rs11072552	15	75893088	C	A	0.52045	-0.00961946	0.00246605	9.59e-05	-0.437011	0.0622187	2.16e-12	0.0220119	0.00645483	0.000649	0.000649	0.0411242	0.181984	13
GTEx_Colon_Sigmoid_sQTL	chr15:75598681:75601138:clu_18921:ENSG00000169371.13	15	SNUPN	75890424	rs11072552	15	75893088	C	A	0.52045	-0.00961946	0.00246605	9.59e-05	0.625571	0.0643996	2.63e-22	-0.0153771	0.00424805	0.000295	0.000295	0.0257525	0.226938	20
GTEx_Colon_Sigmoid_sQTL	chr15:75600890:75601138:clu_18921:ENSG00000169371.13	15	SNUPN	75890424	rs11072552	15	75893088	C	A	0.52045	-0.00961946	0.00246605	9.59e-05	-0.534869	0.0670313	1.47e-15	0.0179847	0.005132	0.000458	0.000458	0.0335232	0.200148	16
GTEx_Colon_Sigmoid_sQTL	chr15:78278301:78288289:clu_18997:ENSG00000140395.8	15	WDR61	78570177	rs73467147	15	78596313	T	C	0.218814	0.0145804	0.00299407	1.12e-06	-0.483347	0.0748066	1.04e-10	-0.0301655	0.00775677	0.000101	0.000101	0.0131985	0.962356	13
GTEx_Colon_Sigmoid_sQTL	chr16:4514664:4538702:clu_15428:ENSG00000089486.16	16	CDIP1	4560676	rs11643057	16	4544505	T	C	0.707566	-0.0107833	0.00276708	9.74e-05	-0.613651	0.0777794	3.03e-15	0.0175723	0.00502929	0.000476	0.000476	0.0343329	0.0734806	20
GTEx_Colon_Sigmoid_sQTL	chr16:4514664:4538325:clu_15428:ENSG00000089486.16	16	CDIP1	4560676	rs11643057	16	4544505	T	C	0.707566	-0.0107833	0.00276708	9.74e-05	0.544066	0.0778768	2.82e-12	-0.0198198	0.00582367	0.000666	0.000666	0.0417396	0.0704191	20
GTEx_Colon_Sigmoid_sQTL	chr16:28538155:28538796:clu_16024:ENSG00000176046.8	16	NUPR1	28548606	rs151226	16	28549823	C	A	0.476483	0.0137331	0.00247819	3e-08	0.652384	0.0638307	1.6e-24	0.0210506	0.00432111	1.11e-06	1.11e-06	0.000632	0.0390703	20
GTEx_Colon_Sigmoid_sQTL	chr16:28592443:28593252:clu_16030:ENSG00000197165.10	16	SULT1A2	28603264	rs12446589	16	28870962	A	G	0.332311	0.0174289	0.00251812	4.47e-12	0.517955	0.0949234	4.85e-08	0.0336494	0.00785269	1.83e-05	1.83e-05	0.00446633	0.185453	19
GTEx_Colon_Sigmoid_sQTL	chr16:28715434:28720915:clu_16034:ENSG00000184110.14	16	EIF3C	28699879	rs4451951	16	28836205	C	T	0.337423	0.017167	0.00251507	8.75e-12	-0.69042	0.0762525	1.37e-19	-0.0248646	0.00456195	5.02e-08	5.02e-08	6.27e-05	0.305365	20
GTEx_Colon_Sigmoid_sQTL	chr16:28715434:28723164:clu_16034:ENSG00000184110.14	16	EIF3C	28699879	rs62034323	16	28536473	T	C	0.355828	0.0173479	0.00250068	4e-12	0.878208	0.07496	1.06e-31	0.0197537	0.00330924	2.38e-09	2.38e-09	5.74e-06	0.468591	20
GTEx_Colon_Sigmoid_sQTL	chr16:28721032:28723164:clu_16034:ENSG00000184110.14	16	EIF3C	28699879	rs62034323	16	28536473	T	C	0.355828	0.0173479	0.00250068	4e-12	-0.803601	0.0761403	4.86e-26	-0.0215877	0.00372388	6.75e-09	6.75e-09	1.31e-05	0.612891	20
GTEx_Colon_Sigmoid_sQTL	chr16:28835187:28835549:clu_16044:ENSG00000168488.18	16	ATXN2L	28834356	rs7187776	16	28857645	G	A	0.345603	0.0177989	0.00251396	1.44e-12	0.438403	0.0650601	1.6e-11	0.0405995	0.00831772	1.06e-06	1.06e-06	0.00061	0.402308	20
GTEx_Colon_Sigmoid_sQTL	chr16:28835399:28835546:clu_16044:ENSG00000168488.18	16	ATXN2L	28834356	rs62037367	16	28874547	G	C	0.332311	0.0172867	0.00251744	6.57e-12	-1.46633	0.0639532	2.43e-116	-0.0117891	0.00179217	4.76e-11	3.93e-09	8.6e-06	0.0421409	20
GTEx_Colon_Sigmoid_sQTL	chr16:28835399:28835549:clu_16044:ENSG00000168488.18	16	ATXN2L	28834356	rs62037367	16	28874547	G	C	0.332311	0.0172867	0.00251744	6.57e-12	0.957392	0.0661531	1.81e-47	0.0180561	0.00291045	5.51e-10	5.51e-10	1.73e-06	0.0551209	20
GTEx_Colon_Sigmoid_sQTL	chr16:28869383:28872190:clu_16051:ENSG00000178188.14	16	SH2B1	28857921	rs12448482	16	28838073	G	A	0.633947	0.0146106	0.00259666	1.84e-08	0.478017	0.0646974	1.48e-13	0.030565	0.006828	7.59e-06	7.59e-06	0.00247363	0.0143984	20
GTEx_Colon_Sigmoid_sQTL	chr16:28863945:28866012:clu_16049:ENSG00000178188.14	16	SH2B1	28857921	rs8061590	16	28895130	G	A	0.334356	0.0173034	0.00251771	6.3e-12	-0.502866	0.0620223	5.15e-16	-0.0344095	0.00656343	1.58e-07	1.58e-07	0.00015	0.0580792	20
GTEx_Colon_Sigmoid_sQTL	chr16:28865624:28866012:clu_16049:ENSG00000178188.14	16	SH2B1	28857921	rs4451951	16	28836205	C	T	0.337423	0.017167	0.00251507	8.75e-12	0.533469	0.0818811	7.26e-11	0.03218	0.00682812	2.44e-06	2.44e-06	0.00112063	0.166007	20
GTEx_Colon_Sigmoid_sQTL	chr17:8292355:8292523:clu_11913:ENSG00000125434.10	17	SLC25A35	8191081	rs11651453	17	8103695	G	A	0.218814	-0.0127984	0.00293267	1.28e-05	0.440918	0.0783141	1.8e-08	-0.0290268	0.00841547	0.000562	0.000562	0.0377879	0.2597	19
GTEx_Colon_Sigmoid_sQTL	chr17:17681793:17724028:clu_12112:ENSG00000108557.18	17	RAI1	17584787	rs8073975	17	17555631	T	G	0.46728	-0.0098031	0.00245701	6.61e-05	-0.528434	0.078822	2.03e-11	0.0185512	0.00541071	0.000607	0.000607	0.0394908	0.258887	20
GTEx_Colon_Sigmoid_sQTL	chr17:17850952:17861476:clu_12123:ENSG00000175662.17	17	TOM1L2	17746828	rs12450799	17	17730201	C	T	0.54908	-0.0155343	0.00254466	1.03e-09	-0.330645	0.0538853	8.46e-10	0.0469817	0.010856	1.51e-05	1.51e-05	0.0039383	0.603251	20
GTEx_Colon_Sigmoid_sQTL	chr17:17850952:17857769:clu_12123:ENSG00000175662.17	17	TOM1L2	17746828	rs9907287	17	17774118	T	C	0.587935	-0.0132691	0.00258314	2.79e-07	0.333507	0.0502027	3.07e-11	-0.0397867	0.00979081	4.83e-05	4.83e-05	0.00833153	0.0137599	20
GTEx_Colon_Sigmoid_sQTL	chr17:77373552:77402059:clu_14414:ENSG00000184640.17	17	2009-09-01	75276651	rs1436138	17	75316880	G	A	0.341513	0.0106841	0.00256556	3.12e-05	0.386793	0.0560843	5.32e-12	0.0276223	0.00774835	0.000364	0.000364	0.0292336	0.186739	20
GTEx_Colon_Sigmoid_sQTL	chr17:77320348:77402059:clu_14414:ENSG00000184640.17	17	2009-09-01	75276651	rs1436138	17	75316880	G	A	0.341513	0.0106841	0.00256556	3.12e-05	-0.504495	0.0610545	1.42e-16	-0.0211779	0.00569474	0.0002	0.0002	0.0202894	0.333634	20
GTEx_Colon_Sigmoid_sQTL	chr17:81997034:82009037:clu_14695:ENSG00000169696.15	17	ASPSCR1	79934683	rs4075239	17	79958142	C	G	0.58998	-0.0109621	0.00252713	1.44e-05	0.422512	0.0681144	5.54e-10	-0.0259451	0.0072986	0.000378	0.000378	0.029905	0.471407	19
GTEx_Colon_Sigmoid_sQTL	chr17:81996846:82009037:clu_14695:ENSG00000169696.15	17	ASPSCR1	79934683	rs4075239	17	79958142	C	G	0.58998	-0.0109621	0.00252713	1.44e-05	-0.45257	0.0749659	1.57e-09	0.0242219	0.00687594	0.000427	0.000427	0.0321632	0.168772	14
GTEx_Colon_Sigmoid_sQTL	chr18:48817376:48857588:clu_25284:ENSG00000134030.13	18	CTIF	46065417	rs4404146	18	46381448	T	G	0.271984	-0.0105243	0.00276602	0.000142	-0.710354	0.0783943	1.29e-19	0.0148156	0.0042232	0.000451	0.000451	0.0332548	0.371155	20
GTEx_Colon_Sigmoid_sQTL	chr19:18222323:18226270:clu_22790:ENSG00000105650.21	19	PDE4C	18318771	rs11666033	19	18334805	T	C	0.284254	0.013023	0.00272091	1.7e-06	0.522169	0.0936223	2.44e-08	0.0249401	0.00686643	0.000281	0.000281	0.0250255	0.421466	8
GTEx_Colon_Sigmoid_sQTL	chr19:35742803:35743155:clu_23213:ENSG00000161265.14	19	U2AF1L4	36233365	rs3848664	19	36229643	T	C	0.0531697	-0.0139139	0.00540758	0.0100809	2.11279	0.121493	9.77e-68	-0.00658557	0.00258731	0.0109174	0.00039	0.0304257	0.242841	20
GTEx_Colon_Sigmoid_sQTL	chr19:35785882:35786413:clu_23235:ENSG00000004777.18	19	ARHGAP33	36265434	rs231236	19	36282543	G	A	0.555215	-0.0128457	0.00248592	2.37e-07	-1.04046	0.0726929	1.81e-46	0.0123462	0.00254019	1.17e-06	3.87e-06	0.0015563	0.165452	20
GTEx_Colon_Sigmoid_sQTL	chr19:35785483:35786413:clu_23235:ENSG00000004777.18	19	ARHGAP33	36265434	rs231236	19	36282543	G	A	0.555215	-0.0128457	0.00248592	2.37e-07	1.07987	0.0768636	7.79e-45	-0.0118956	0.00245283	1.24e-06	4.18e-06	0.00164223	0.0884048	20
GTEx_Colon_Sigmoid_sQTL	chr19:54451382:54452093:clu_24520:ENSG00000167615.16	19	LENG8	54960065	rs7255633	19	54937469	G	A	0.651329	0.00997688	0.00258262	0.000112	-0.802505	0.0747742	7.17e-27	-0.0124322	0.00342032	0.000278	0.000278	0.0248814	0.364706	12
GTEx_Colon_Sigmoid_sQTL	chr19:54449310:54451290:clu_24520:ENSG00000167615.16	19	LENG8	54960065	rs7255633	19	54937469	G	A	0.651329	0.00997688	0.00258262	0.000112	0.687092	0.0725284	2.71e-21	0.0145204	0.00405927	0.000347	0.000347	0.0284106	0.449072	12
GTEx_Colon_Sigmoid_sQTL	chr19:54449306:54452093:clu_24520:ENSG00000167615.16	19	LENG8	54960065	rs7255633	19	54937469	G	A	0.651329	0.00997688	0.00258262	0.000112	0.578848	0.0711493	4.1e-16	0.0172357	0.00493908	0.000484	0.000484	0.0346606	0.151221	7
GTEx_Colon_Sigmoid_sQTL	chr2:61186081:61186446:clu_43493:ENSG00000173209.22	2	AHSA2	61404553	rs6545863	2	61623476	C	T	0.146217	0.0166928	0.00350951	1.97e-06	-0.662383	0.0787449	4.04e-17	-0.0252012	0.00608669	3.47e-05	3.47e-05	0.00676334	0.676776	20
GTEx_Colon_Sigmoid_sQTL	chr2:61185618:61186446:clu_43493:ENSG00000173209.22	2	AHSA2	61404553	rs17483532	2	61630433	A	G	0.142127	0.0170055	0.00352651	1.42e-06	0.788697	0.0828192	1.68e-21	0.0215615	0.00501187	1.69e-05	1.69e-05	0.00425104	0.724522	20
GTEx_Colon_Sigmoid_sQTL	chr2:61185618:61185839:clu_43493:ENSG00000173209.22	2	AHSA2	61404553	rs34635213	2	61612865	G	A	0.143149	0.016601	0.00352881	2.55e-06	-0.646927	0.0949728	9.64e-12	-0.0256613	0.00662918	0.000108	0.000108	0.0138188	0.403743	20
GTEx_Colon_Sigmoid_sQTL	chr2:61185618:61185980:clu_43493:ENSG00000173209.22	2	AHSA2	61404553	rs7588959	2	61667867	A	G	0.142127	0.0168728	0.00352371	1.68e-06	-0.590066	0.0787873	6.92e-14	-0.0285948	0.00708795	5.48e-05	5.48e-05	0.00900285	0.776158	20
GTEx_Colon_Sigmoid_sQTL	chr2:117978030:117979080:clu_44562:ENSG00000125633.10	2	CCDC93	118673054	rs13024267	2	118750865	A	G	0.427403	0.0107525	0.00247793	1.43e-05	0.502319	0.0592111	2.18e-17	0.0214057	0.00554083	0.000112	0.000112	0.0141003	0.0348898	20
GTEx_Colon_Sigmoid_sQTL	chr2:241315610:241324216:clu_46417:ENSG00000168385.17	2	2002-09-01	242254515	rs55659209	2	242254317	G	A	0.375256	-0.013297	0.00254292	1.7e-07	0.373799	0.059774	4.01e-10	-0.0355727	0.00886779	6.03e-05	6.03e-05	0.00956408	0.24635	20
GTEx_Colon_Sigmoid_sQTL	chr20:45841956:45844263:clu_27915:ENSG00000101473.16	20	ACOT8	44470360	rs55931834	20	44472163	T	C	0.43047	-0.0107818	0.00248521	1.44e-05	-0.646049	0.0782765	1.54e-16	0.0166889	0.00434585	0.000123	0.000123	0.0149583	0.278331	20
GTEx_Colon_Sigmoid_sQTL	chr20:49046423:49058453:clu_28029:ENSG00000124207.16	20	CSE1L	47662849	rs6019567	20	47595961	A	G	0.291411	-0.0158503	0.00271132	5.04e-09	-0.565909	0.0744239	2.87e-14	0.0280086	0.00604339	3.58e-06	3.58e-06	0.0014732	0.14319	20
GTEx_Colon_Sigmoid_sQTL	chr20:49154071:49158437:clu_28036:ENSG00000124214.19	20	STAU1	47729878	rs13044144	20	47528808	C	G	0.222904	-0.015279	0.00279506	4.59e-08	0.609334	0.0881556	4.78e-12	-0.025075	0.00584822	1.81e-05	1.81e-05	0.00443197	0.118609	20
GTEx_Colon_Sigmoid_sQTL	chr21:39181878:39183064:clu_28781:ENSG00000183527.11	21	PSMG1	40546695	rs3945	21	40566067	G	A	0.315951	-0.0109224	0.00255295	1.88e-05	0.722349	0.0774088	1.04e-20	-0.0151207	0.00388799	0.000101	0.000101	0.0131923	0.0337015	20
GTEx_Colon_Sigmoid_sQTL	chr22:19961289:19962233:clu_25714:ENSG00000093010.13	22	COMT	19929130	rs6269	22	19949952	G	A	0.413088	0.00952181	0.00250265	0.000142	0.587182	0.0738149	1.79e-15	0.0162161	0.00472456	0.000598	0.000598	0.0391726	0.689428	14
GTEx_Colon_Sigmoid_sQTL	chr22:41586193:41588659:clu_26588:ENSG00000100417.11	22	PMM1	41972898	rs6002488	22	42191540	T	C	0.0224949	-0.0328544	0.00835448	8.4e-05	0.995234	0.133117	7.64e-14	-0.0330118	0.00948493	0.000501	0.000501	0.0353572	0.0575432	7
GTEx_Colon_Sigmoid_sQTL	chr22:42128944:42129033:clu_26622:ENSG00000100197.20	22	CYP2D6	42522501	rs5758559	22	42444489	A	G	0.667689	0.0104721	0.00264804	7.66e-05	-0.78532	0.0914528	8.91e-18	-0.0133349	0.00371232	0.000328	0.000328	0.0274325	0.0155318	20
GTEx_Colon_Sigmoid_sQTL	chr22:42142639:42142728:clu_26622:ENSG00000100197.20	22	CYP2D6	42522501	rs6002624	22	42513824	C	G	0.340491	-0.0110125	0.00263878	3e-05	-1.0386	0.0883375	6.49e-32	0.0106032	0.00269602	8.39e-05	1.42e-05	0.00377406	0.299656	20
GTEx_Colon_Sigmoid_sQTL	chr22:42142639:42142728:clu_26622:ENSG00000205702.10	22	CYP2D7P1	42536214	rs6002624	22	42513824	C	G	0.340491	-0.0110125	0.00263878	3e-05	-1.0386	0.0883375	6.49e-32	0.0106032	0.00269602	8.39e-05	1.42e-05	0.00377406	0.299656	20
GTEx_Colon_Sigmoid_sQTL	chr22:42128944:42129033:clu_26622:ENSG00000205702.10	22	CYP2D7P1	42536214	rs5758559	22	42444489	A	G	0.667689	0.0104721	0.00264804	7.66e-05	-0.78532	0.0914528	8.91e-18	-0.0133349	0.00371232	0.000328	0.000328	0.0274325	0.0155318	20
GTEx_Colon_Sigmoid_sQTL	chr3:49292598:49294407:clu_40147:ENSG00000114316.12	3	USP4	49315264	rs9863142	3	49366741	C	G	0.201431	-0.0147261	0.00326458	6.46e-06	0.476759	0.0844735	1.66e-08	-0.0308879	0.00876579	0.000426	0.000426	0.0320912	0.103438	20
GTEx_Colon_Sigmoid_sQTL	chr3:56564125:56566594:clu_40550:ENSG00000180376.16	3	CCDC66	56591189	rs6445801	3	56649594	T	C	0.461145	0.00648017	0.00246376	0.00853359	0.911281	0.0678435	3.92e-41	0.00711106	0.00275497	0.00984645	0.000518	0.0360677	0.0773863	20
GTEx_Colon_Sigmoid_sQTL	chr3:138348767:138372866:clu_41570:ENSG00000158186.12	3	MRAS	138066539	rs4678412	3	138077052	G	T	0.663599	0.00980899	0.00257972	0.000143	0.678275	0.085061	1.54e-15	0.0144617	0.00421363	0.000599	0.000599	0.0391859	0.354305	20
GTEx_Colon_Sigmoid_sQTL	chr3:138611037:138621407:clu_41590:ENSG00000158234.12	3	FAIM	138327448	rs361073	3	138347164	C	T	0.55726	0.0109498	0.00248152	1.02e-05	-0.740903	0.0726914	2.14e-24	-0.014779	0.00364971	5.14e-05	5.14e-05	0.00863989	0.203353	20
GTEx_Colon_Sigmoid_sQTL	chr3:138608937:138610604:clu_41590:ENSG00000158234.12	3	FAIM	138327448	rs361075	3	138345118	T	C	0.555215	0.010765	0.00247876	1.41e-05	-0.556882	0.0715583	7.13e-15	-0.0193308	0.00509733	0.000149	0.000149	0.0169088	0.282173	20
GTEx_Colon_Sigmoid_sQTL	chr4:158699130:158703423:clu_38826:ENSG00000171503.11	4	ETFDH	159593277	rs67481496	4	159622910	T	A	0.246421	-0.0100918	0.00276365	0.000261	-0.598221	0.0754862	2.28e-15	0.0168696	0.00508661	0.000912	0.000912	0.0499746	0.0497635	20
GTEx_Colon_Sigmoid_sQTL	chr5:60945428:61073125:clu_35223:ENSG00000164182.10	5	NDUFAF2	60240956	rs76684719	5	60487322	A	G	0.0388548	0.0228758	0.00705815	0.00119093	1.99374	0.21766	5.2e-20	0.0114738	0.00375523	0.00224745	0.000191	0.0197046	0.0216761	20
GTEx_Colon_Sigmoid_sQTL	chr5:140551169:140557147:clu_36198:ENSG00000213523.10	5	SRA1	139916925	rs801460	5	139931930	T	C	0.47955	-0.0115724	0.0024737	2.89e-06	0.754195	0.0797028	3e-21	-0.015344	0.00365886	2.74e-05	2.74e-05	0.00581975	0.197325	20
GTEx_Colon_Sigmoid_sQTL	chr6:26466088:26467948:clu_32165:ENSG00000112763.15	6	BTN2A1	26458150	rs9379891	6	26579560	T	C	0.131902	-0.016083	0.00352209	4.96e-06	-0.78806	0.108973	4.77e-13	0.0204083	0.00528571	0.000113	0.000113	0.0141846	0.220768	20
GTEx_Colon_Sigmoid_sQTL	chr6:26538501:26545127:clu_32167:ENSG00000182952.4	6	HMGN4	26538633	rs9467773	6	26498426	G	A	0.445808	0.0101225	0.00246739	4.09e-05	-0.835746	0.0605128	2.19e-43	-0.0121119	0.00307981	8.4e-05	8.4e-05	0.0117921	0.0226913	20
GTEx_Colon_Sigmoid_sQTL	chr6:26540026:26545127:clu_32167:ENSG00000182952.4	6	HMGN4	26538633	rs9467773	6	26498426	G	A	0.445808	0.0101225	0.00246739	4.09e-05	0.797455	0.0625654	3.28e-37	0.0126935	0.0032504	9.41e-05	9.41e-05	0.012651	0.0301513	20
GTEx_Colon_Sigmoid_sQTL	chr6:28271934:28272670:clu_32208:ENSG00000197062.11	6	RP5-874C20.3	28234788	rs8180562	6	28141460	A	G	0.099182	-0.0139603	0.00338837	3.79e-05	0.793217	0.114197	3.76e-12	-0.0175996	0.0049666	0.000395	0.000395	0.0306592	0.744159	20
GTEx_Colon_Sigmoid_sQTL	chr6:78897959:78902992:clu_33468:ENSG00000146243.13	6	IRAK1BP1	79577189	rs9448584	6	79572799	T	G	0.476483	0.00992297	0.00246495	5.68e-05	-0.411663	0.0688846	2.29e-09	-0.0241046	0.00721959	0.000841	0.000841	0.0477471	0.880439	20
GTEx_Colon_Sigmoid_sQTL	chr7:83981478:83985436:clu_30377:ENSG00000075213.10	7	SEMA3A	83585093	rs701320	7	83606518	A	G	0.784254	0.0113687	0.00302133	0.000168	-0.723822	0.0862333	4.71e-17	-0.0157065	0.00457437	0.000596	0.000596	0.0390647	0.648612	20
GTEx_Colon_Sigmoid_sQTL	chr7:100345968:100349799:clu_30742:ENSG00000242294.6	7	STAG3L5P	99933702	rs73401451	7	99981895	C	T	0.178937	0.0165592	0.0031446	1.39e-07	-0.868291	0.0737412	5.26e-32	-0.019071	0.00396726	1.53e-06	5.52e-07	0.000379	0.297866	20
GTEx_Colon_Sigmoid_sQTL	chr7:100345968:100349717:clu_30742:ENSG00000242294.6	7	STAG3L5P	99933702	rs112622797	7	99917416	A	G	0.176892	0.0161988	0.00315801	2.91e-07	0.835034	0.0850638	9.55e-23	0.019399	0.00426707	5.46e-06	5.46e-06	0.00197836	0.164792	20
GTEx_Colon_Sigmoid_sQTL	chr7:100358366:100358933:clu_30748:ENSG00000121716.20	7	PILRB	99933737	rs61735533	7	99955866	A	G	0.178937	0.016501	0.00314311	1.52e-07	-1.13778	0.0923083	6.57e-35	-0.0145028	0.00300263	1.37e-06	2.46e-05	0.00542084	0.138594	20
GTEx_Colon_Sigmoid_sQTL	chr7:100358366:100358899:clu_30748:ENSG00000121716.20	7	PILRB	99933737	rs1964242	7	99976703	A	G	0.178937	0.0162054	0.00315513	2.8e-07	-0.995549	0.0939258	3e-26	-0.0162779	0.00352173	3.8e-06	3.8e-06	0.00153573	0.201426	20
GTEx_Colon_Sigmoid_sQTL	chr7:100358366:100358690:clu_30748:ENSG00000121716.20	7	PILRB	99933737	rs61735533	7	99955866	A	G	0.178937	0.016501	0.00314311	1.52e-07	1.13822	0.0912279	1e-35	0.0144972	0.00299593	1.31e-06	2.37e-05	0.00530007	0.16506	20
GTEx_Colon_Sigmoid_sQTL	chr7:100356938:100358220:clu_30747:ENSG00000121716.20	7	PILRB	99933737	rs1964242	7	99976703	A	G	0.178937	0.0162054	0.00315513	2.8e-07	0.53536	0.0568678	4.77e-21	0.0302701	0.00671356	6.52e-06	6.52e-06	0.00223233	0.311821	20
GTEx_Colon_Sigmoid_sQTL	chr7:100356883:100358264:clu_30747:ENSG00000121716.20	7	PILRB	99933737	rs1964242	7	99976703	A	G	0.178937	0.0162054	0.00315513	2.8e-07	0.479955	0.0718439	2.38e-11	0.0337644	0.00829214	4.66e-05	4.66e-05	0.00814863	0.445895	20
GTEx_Colon_Sigmoid_sQTL	chr7:100356883:100358242:clu_30747:ENSG00000121716.20	7	PILRB	99933737	rs117078929	7	100025345	T	A	0.109407	0.0164999	0.00392975	2.68e-05	0.595313	0.102997	7.47e-09	0.0277164	0.00815905	0.000681	0.000681	0.0423173	0.0639519	10
GTEx_Colon_Sigmoid_sQTL	chr7:100355240:100356750:clu_30746:ENSG00000121716.20	7	PILRB	99933737	rs147248866	7	99897475	T	C	0.178937	0.0170382	0.00315704	6.78e-08	-0.879347	0.105394	7.22e-17	-0.019376	0.00427583	5.86e-06	5.86e-06	0.00207561	0.440907	20
GTEx_Colon_Sigmoid_sQTL	chr7:100354012:100355143:clu_30745:ENSG00000121716.20	7	PILRB	99933737	rs11771936	7	99943283	G	A	0.179959	0.0167316	0.0031422	1.01e-07	-0.635487	0.0994716	1.67e-10	-0.0263288	0.00643684	4.31e-05	4.31e-05	0.00775496	0.176678	17
GTEx_Colon_Sigmoid_sQTL	chr7:100353483:100355143:clu_30745:ENSG00000121716.20	7	PILRB	99933737	rs6953107	7	100095664	T	C	0.202454	0.0174434	0.00309775	1.79e-08	0.499688	0.0801746	4.59e-10	0.0349086	0.00835489	2.94e-05	2.94e-05	0.0060851	0.40206	20
GTEx_Colon_Sigmoid_sQTL	chr7:100355240:100356394:clu_30746:ENSG00000121716.20	7	PILRB	99933737	rs147248866	7	99897475	T	C	0.178937	0.0170382	0.00315704	6.78e-08	0.848339	0.102999	1.78e-16	0.0200842	0.00444919	6.36e-06	6.36e-06	0.00219381	0.423773	20
GTEx_Colon_Sigmoid_sQTL	chr7:100467600:100474274:clu_30766:ENSG00000166925.8	7	TSC22D4	100060982	rs6978739	7	100098680	G	C	0.201431	0.0170283	0.00309595	3.79e-08	-0.582905	0.0896343	7.87e-11	-0.0292128	0.00695617	2.67e-05	2.67e-05	0.00572417	0.818213	20
GTEx_Colon_Sigmoid_sQTL	chr7:100467600:100467695:clu_30766:ENSG00000166925.8	7	TSC22D4	100060982	rs11764818	7	100043055	A	G	0.198364	0.0166077	0.00309872	8.34e-08	0.595054	0.0889722	2.26e-11	0.0279096	0.00667321	2.89e-05	2.89e-05	0.00601955	0.690072	20
GTEx_Colon_Sigmoid_sQTL	chr9:129141918:129142445:clu_53994:ENSG00000119383.19	9	PPP2R4	131873229	rs7037163	9	131894340	C	A	0.733129	0.0122061	0.00268146	5.31e-06	0.538237	0.0486015	1.67e-28	0.0226779	0.00538636	2.55e-05	2.55e-05	0.00555415	0.187276	19
GTEx_Colon_Sigmoid_sQTL	chr9:136218808:136218994:clu_54344:ENSG00000165661.16	9	QSOX2	139098179	rs72773791	9	139109263	A	G	0.296524	0.00915157	0.00262159	0.000481	1.26455	0.08575	3.22e-49	0.00723701	0.00213043	0.000681	0.000681	0.0423186	0.447296	20
GTEx_Colon_Sigmoid_sQTL	chr9:136218808:136219030:clu_54344:ENSG00000165661.16	9	QSOX2	139098179	rs72773790	9	139109080	C	T	0.296524	0.00917842	0.00262185	0.000464	-1.2275	0.0884008	7.74e-44	-0.00747732	0.00220276	0.000687	0.000687	0.0425379	0.44313	20
GTEx_Colon_Transverse_sQTL	chr1:31665234:31665583:clu_51728:ENSG00000084636.17	1	COL16A1	32117848	rs7549590	1	32109849	A	G	0.567485	-0.0130937	0.00248215	1.33e-07	0.559938	0.074271	4.73e-14	-0.0233843	0.0054103	1.54e-05	1.54e-05	0.00400475	0.122202	20
GTEx_Colon_Transverse_sQTL	chr1:31665234:31665504:clu_51728:ENSG00000084636.17	1	COL16A1	32117848	rs7549590	1	32109849	A	G	0.567485	-0.0130937	0.00248215	1.33e-07	-0.540268	0.071805	5.31e-14	0.0242357	0.00561096	1.56e-05	1.56e-05	0.00404046	0.10728	20
GTEx_Colon_Transverse_sQTL	chr1:43814933:43838219:clu_52235:ENSG00000126091.19	1	ST3GAL3	44171495	rs37455	1	44294228	G	A	0.345603	-0.0122201	0.00257887	2.15e-06	0.46398	0.0821438	1.62e-08	-0.0263376	0.00725502	0.000283	0.000283	0.0251337	0.067893	16
GTEx_Colon_Transverse_sQTL	chr1:109657279:109657350:clu_53435:ENSG00000168765.16	1	GSTM4	110198703	rs506912	1	110191977	A	C	0.670757	0.0117557	0.00255456	4.19e-06	-0.546494	0.0631818	5.17e-18	-0.0215111	0.00529486	4.85e-05	4.85e-05	0.00834982	0.0511646	20
GTEx_Colon_Transverse_sQTL	chr10:13100302:13109112:clu_9944:ENSG00000123240.16	10	OPTN	13141449	rs2304706	10	13150044	C	A	0.143149	0.0116986	0.00341812	0.00062	0.636047	0.0824171	1.19e-14	0.0183927	0.00587877	0.00175601	0.00041	0.0313948	0.0813716	19
GTEx_Colon_Transverse_sQTL	chr10:28534034:28535562:clu_10183:ENSG00000095787.21	10	WAC	28821422	rs34753167	10	28847300	A	C	0.295501	0.0125016	0.00275654	5.75e-06	-0.746503	0.0839592	6.04e-19	-0.0167468	0.00414523	5.34e-05	5.34e-05	0.00886376	0.91329	20
GTEx_Colon_Transverse_sQTL	chr10:72477256:72508155:clu_10779:ENSG00000107745.17	10	MICU1	74127098	rs10823937	10	74378437	A	T	0.315951	-0.0103724	0.00279581	0.000207	-0.55142	0.070812	6.86e-15	0.0188103	0.00561622	0.00081	0.00081	0.046713	0.0724208	20
GTEx_Colon_Transverse_sQTL	chr10:100498207:100499160:clu_11428:ENSG00000075826.16	10	SEC31B	102246399	rs2273694	10	102256496	T	G	0.194274	0.0115031	0.00296985	0.000107	0.933464	0.085555	1.02e-27	0.012323	0.00337606	0.000262	0.000262	0.0239855	0.149104	17
GTEx_Colon_Transverse_sQTL	chr10:100498804:100499160:clu_11428:ENSG00000075826.16	10	SEC31B	102246399	rs7088512	10	102303498	T	G	0.190184	0.0118416	0.00297692	6.95e-05	-0.694988	0.0929987	7.83e-14	-0.0170386	0.00485242	0.000446	0.000446	0.0330105	0.22143	11
GTEx_Colon_Transverse_sQTL	chr10:100509102:100516096:clu_11433:ENSG00000075826.16	10	SEC31B	102246399	rs2273694	10	102256496	T	G	0.194274	0.0115031	0.00296985	0.000107	0.833265	0.0854513	1.82e-22	0.0138049	0.00383497	0.000319	0.000319	0.0269572	0.380277	20
GTEx_Colon_Transverse_sQTL	chr10:100487795:100488027:clu_11422:ENSG00000075826.16	10	SEC31B	102246399	rs2295770	10	102239829	A	G	0.202454	0.0113698	0.00293947	0.00011	-0.591316	0.0788591	6.46e-14	-0.019228	0.00559349	0.000587	0.000587	0.0387324	0.521143	20
GTEx_Colon_Transverse_sQTL	chr10:102424792:102425115:clu_11539:ENSG00000107874.10	10	CUEDC2	104183002	rs11593146	10	104184981	G	A	0.356851	-0.0125599	0.00261636	1.58e-06	0.455698	0.0828503	3.79e-08	-0.027562	0.00762067	0.000298	0.000298	0.0259246	0.0952974	16
GTEx_Colon_Transverse_sQTL	chr10:102425195:102432526:clu_11539:ENSG00000107874.10	10	CUEDC2	104183002	rs11593146	10	104184981	G	A	0.356851	-0.0125599	0.00261636	1.58e-06	-0.789347	0.0843904	8.48e-21	0.0159118	0.00372564	1.95e-05	1.95e-05	0.00464998	0.0144005	20
GTEx_Colon_Transverse_sQTL	chr10:102466087:102468287:clu_11542:ENSG00000138111.14	10	TMEM180	104221149	rs12766112	10	104260388	T	C	0.570552	-0.0127469	0.00247522	2.61e-07	-0.543912	0.0755109	5.89e-13	0.0234356	0.0055942	2.8e-05	2.8e-05	0.00589438	0.319734	20
GTEx_Colon_Transverse_sQTL	chr11:47237712:47237837:clu_7347:ENSG00000134574.11	11	DDB2	47236493	rs4647741	11	47254010	C	T	0.153374	-0.0142024	0.00338582	2.73e-05	-0.564206	0.0513225	4.11e-28	0.0251723	0.00642304	8.89e-05	8.89e-05	0.0122234	0.0174064	20
GTEx_Colon_Transverse_sQTL	chr11:47235412:47237619:clu_7347:ENSG00000134574.11	11	DDB2	47236493	rs830084	11	47251652	C	T	0.846626	0.0142236	0.00338373	2.63e-05	0.607459	0.0867192	2.47e-12	0.0234149	0.00649628	0.000313	0.000313	0.0266729	0.1262	20
GTEx_Colon_Transverse_sQTL	chr11:47259979:47261241:clu_7353:ENSG00000025434.18	11	NR1H3	47269851	rs2279238	11	47282024	T	C	0.152352	-0.0132985	0.00340309	9.32e-05	0.728158	0.0741198	8.87e-23	-0.0182632	0.00502972	0.000282	0.000282	0.0250869	0.0121204	20
GTEx_Colon_Transverse_sQTL	chr11:47259259:47259791:clu_7353:ENSG00000025434.18	11	NR1H3	47269851	rs74948330	11	47265745	A	C	0.148262	-0.0133362	0.00341031	9.21e-05	-0.6398	0.10026	1.75e-10	0.0208444	0.00625151	0.000855	0.000855	0.0481954	0.0132781	20
GTEx_Colon_Transverse_sQTL	chr11:64223967:64224285:clu_7795:ENSG00000149743.13	11	TRPT1	63991271	rs11608180	11	63941110	G	A	0.0644172	0.0158411	0.00463485	0.000631	1.83226	0.0850449	5.95e-103	0.00864566	0.00256121	0.000737	0.000582	0.0385465	0.0227334	20
GTEx_Colon_Transverse_sQTL	chr11:77869817:77884780:clu_8739:ENSG00000087884.14	11	AAMDC	77532155	rs113217620	11	77514434	G	T	0.097137	0.0209605	0.00403029	1.98e-07	0.625811	0.106978	4.92e-09	0.0334934	0.0086172	0.000102	0.000102	0.0132612	0.26129	15
GTEx_Colon_Transverse_sQTL	chr11:95790743:95799232:clu_8944:ENSG00000166037.10	11	CEP57	95523129	rs11021311	11	95505227	A	G	0.427403	-0.0136793	0.00249922	4.41e-08	0.773095	0.073094	3.82e-26	-0.0176942	0.00363996	1.17e-06	1.17e-06	0.000658	0.071917	20
GTEx_Colon_Transverse_sQTL	chr11:104905557:104906450:clu_9012:ENSG00000235505.7	11	RP11-693N9.2	104772276	rs549691	11	104780559	G	C	0.775051	0.0114415	0.00309661	0.00022	0.590069	0.0732315	7.78e-16	0.0193902	0.00577331	0.000783	0.000783	0.045829	0.318222	20
GTEx_Colon_Transverse_sQTL	chr12:55990804:55991360:clu_4409:ENSG00000111540.15	12	RAB5B	56367697	rs773125	12	56394954	G	A	0.389571	-0.0097279	0.00250561	0.000103	-0.320511	0.0475042	1.51e-11	0.0303512	0.00901943	0.000765	0.000765	0.0452412	0.329084	9
GTEx_Colon_Transverse_sQTL	chr12:55997723:56002212:clu_4411:ENSG00000139531.12	12	SUOX	56390964	rs10876870	12	56478002	C	A	0.591002	0.0110326	0.00248697	9.16e-06	-0.425989	0.0629927	1.36e-11	-0.0258989	0.00698217	0.000208	0.000208	0.0207635	0.361892	17
GTEx_Colon_Transverse_sQTL	chr12:55997339:56002212:clu_4411:ENSG00000139531.12	12	SUOX	56390964	rs773114	12	56379060	T	A	0.392638	-0.0103312	0.00249522	3.47e-05	0.383802	0.0643201	2.42e-09	-0.0269181	0.00791311	0.00067	0.00067	0.0418768	0.138228	13
GTEx_Colon_Transverse_sQTL	chr15:74837435:74837757:clu_20350:ENSG00000140474.12	15	ULK3	75128457	rs2290572	15	75130573	G	A	0.579755	-0.0111991	0.00255662	1.18e-05	1.39149	0.0586933	2.99e-124	-0.00804828	0.00186843	1.65e-05	4.07e-06	0.00161291	0.0200236	20
GTEx_Colon_Transverse_sQTL	chr15:74837435:74837751:clu_20350:ENSG00000140474.12	15	ULK3	75128457	rs2290572	15	75130573	G	A	0.579755	-0.0111991	0.00255662	1.18e-05	-1.39271	0.0577826	2.35e-128	0.00804123	0.00186579	1.63e-05	9.9e-07	0.000583	0.0222186	20
GTEx_Colon_Transverse_sQTL	chr15:75351376:75352111:clu_20375:ENSG00000140398.13	15	NEIL1	75639296	rs12916256	15	75850393	G	A	0.52454	-0.0101294	0.00246587	3.99e-05	-0.65847	0.0680908	4.03e-22	0.0153832	0.00406871	0.000156	0.000156	0.0174192	0.375406	20
GTEx_Colon_Transverse_sQTL	chr15:75349339:75352111:clu_20375:ENSG00000140398.13	15	NEIL1	75639296	rs11637263	15	75767845	G	A	0.525562	-0.010332	0.00246597	2.79e-05	0.372314	0.066485	2.14e-08	-0.0277507	0.00827199	0.000794	0.000794	0.046188	0.17236	20
GTEx_Colon_Transverse_sQTL	chr15:75349339:75351301:clu_20375:ENSG00000140398.13	15	NEIL1	75639296	rs11637263	15	75767845	G	A	0.525562	-0.010332	0.00246597	2.79e-05	-0.599924	0.0617729	2.69e-22	0.0172221	0.00447667	0.00012	0.00012	0.0146912	0.192966	20
GTEx_Colon_Transverse_sQTL	chr15:75358344:75358507:clu_20381:ENSG00000140400.16	15	MAN2C1	75648133	rs73436868	15	75787033	T	C	0.529652	-0.0102085	0.00246596	3.48e-05	-0.82383	0.068964	6.83e-33	0.0123915	0.00316793	9.17e-05	9.17e-05	0.0124497	0.208387	20
GTEx_Colon_Transverse_sQTL	chr15:75598681:75600637:clu_20398:ENSG00000169371.13	15	SNUPN	75890424	rs4886718	15	75915137	C	A	0.52045	-0.00962661	0.0024661	9.48e-05	-0.518437	0.0588668	1.29e-18	0.0185685	0.00520311	0.000359	0.000359	0.0289715	0.303313	20
GTEx_Colon_Transverse_sQTL	chr15:75600890:75601138:clu_20398:ENSG00000169371.13	15	SNUPN	75890424	rs4886718	15	75915137	C	A	0.52045	-0.00962661	0.0024661	9.48e-05	-0.547216	0.0669475	2.99e-16	0.017592	0.00499418	0.000428	0.000428	0.0321769	0.205533	20
GTEx_Colon_Transverse_sQTL	chr15:75598681:75601138:clu_20398:ENSG00000169371.13	15	SNUPN	75890424	rs4886718	15	75915137	C	A	0.52045	-0.00962661	0.0024661	9.48e-05	0.658262	0.0620081	2.52e-26	-0.0146243	0.00399163	0.000249	0.000249	0.0232189	0.346064	20
GTEx_Colon_Transverse_sQTL	chr16:4466402:4469504:clu_16579:ENSG00000153406.13	16	NMRAL1	4511681	rs3747585	16	4519140	G	C	0.722904	-0.0120793	0.00280201	1.63e-05	-0.559949	0.064812	5.64e-18	0.0215721	0.00559239	0.000115	0.000206	0.0206637	0.0980062	20
GTEx_Colon_Transverse_sQTL	chr16:4474166:4474423:clu_16579:ENSG00000153406.13	16	NMRAL1	4511681	rs736685	16	4508606	C	T	0.662577	-0.0126337	0.00266806	2.19e-06	-0.554572	0.0835366	3.17e-11	0.022781	0.00590944	0.000116	0.000116	0.0144087	0.313472	20
GTEx_Colon_Transverse_sQTL	chr16:4474166:4474410:clu_16579:ENSG00000153406.13	16	NMRAL1	4511681	rs4424915	16	4518392	A	G	0.710634	-0.0112182	0.00276824	5.07e-05	-0.900933	0.0728842	4.24e-35	0.0124518	0.00323355	0.000118	0.000258	0.0237429	0.0108109	20
GTEx_Colon_Transverse_sQTL	chr16:4469698:4474093:clu_16579:ENSG00000153406.13	16	NMRAL1	4511681	rs3747585	16	4519140	G	C	0.722904	-0.0120793	0.00280201	1.63e-05	-0.53203	0.0718405	1.3e-13	0.0227042	0.00609396	0.000195	0.000394	0.0306392	0.0835724	20
GTEx_Colon_Transverse_sQTL	chr16:4474166:4474554:clu_16579:ENSG00000153406.13	16	NMRAL1	4511681	rs1684600	16	4594671	T	C	0.330266	0.0115906	0.00269235	1.67e-05	-0.87244	0.0747378	1.74e-31	-0.0132853	0.00328917	5.37e-05	5.37e-05	0.00888554	0.148526	20
GTEx_Colon_Transverse_sQTL	chr16:4514664:4538702:clu_16586:ENSG00000089486.16	16	CDIP1	4560676	rs12925448	16	4596041	C	G	0.330266	0.0113452	0.00269589	2.57e-05	0.400385	0.0591822	1.33e-11	0.0283356	0.00792963	0.000352	0.000352	0.0286505	0.283318	20
GTEx_Colon_Transverse_sQTL	chr16:28538155:28538796:clu_17240:ENSG00000176046.8	16	NUPR1	28548606	rs151226	16	28549823	C	A	0.476483	0.0137331	0.00247819	3e-08	0.488302	0.0649486	5.55e-14	0.0281241	0.00630478	8.17e-06	8.17e-06	0.00260445	0.0641746	20
GTEx_Colon_Transverse_sQTL	chr16:28592443:28593252:clu_17246:ENSG00000197165.10	16	SULT1A2	28603264	rs13331170	16	28561982	C	T	0.353783	0.0172698	0.00250303	5.22e-12	0.698384	0.0729548	1.04e-21	0.0247282	0.00441793	2.18e-08	2.18e-08	3.27e-05	0.246201	20
GTEx_Colon_Transverse_sQTL	chr16:28592481:28593252:clu_17246:ENSG00000197165.10	16	SULT1A2	28603264	rs13331170	16	28561982	C	T	0.353783	0.0172698	0.00250303	5.22e-12	-0.442606	0.0664167	2.66e-11	-0.0390185	0.00814021	1.64e-06	1.64e-06	0.00084	0.157139	20
GTEx_Colon_Transverse_sQTL	chr16:28592481:28595367:clu_17246:ENSG00000197165.10	16	SULT1A2	28603264	rs3859172	16	28566158	T	G	0.353783	0.0172682	0.00250306	5.24e-12	-0.416513	0.0572564	3.48e-13	-0.0414589	0.00828224	5.56e-07	5.56e-07	0.00038	0.291978	20
GTEx_Colon_Transverse_sQTL	chr16:28593568:28595367:clu_17246:ENSG00000197165.10	16	SULT1A2	28603264	rs13331170	16	28561982	C	T	0.353783	0.0172698	0.00250303	5.22e-12	-0.573956	0.0719807	1.54e-15	-0.0300891	0.00576697	1.81e-07	1.81e-07	0.000166	0.641071	20
GTEx_Colon_Transverse_sQTL	chr16:28606236:28606761:clu_17249:ENSG00000196502.11	16	SULT1A1	28616903	rs62031607	16	28631530	T	A	0.322086	0.0167424	0.00255169	5.33e-11	-0.415196	0.0586728	1.48e-12	-0.0403242	0.00838101	1.5e-06	1.5e-06	0.000788	0.0963483	20
GTEx_Colon_Transverse_sQTL	chr16:28721032:28723164:clu_17251:ENSG00000184110.14	16	EIF3C	28699879	rs153106	16	28526897	C	T	0.356851	0.0171556	0.00250006	6.79e-12	-0.83764	0.0691094	8.23e-34	-0.0204809	0.00342979	2.35e-09	7.89e-08	8.82e-05	0.507961	20
GTEx_Colon_Transverse_sQTL	chr16:28715434:28723164:clu_17251:ENSG00000184110.14	16	EIF3C	28699879	rs153106	16	28526897	C	T	0.356851	0.0171556	0.00250006	6.79e-12	0.828709	0.0684294	9.3e-34	0.0207016	0.00346745	2.37e-09	2.37e-09	5.72e-06	0.558102	20
GTEx_Colon_Transverse_sQTL	chr16:28715434:28720915:clu_17251:ENSG00000184110.14	16	EIF3C	28699879	rs240702	16	28531353	T	C	0.356851	0.0171847	0.00249997	6.24e-12	-0.503102	0.0672921	7.64e-14	-0.0341576	0.00675022	4.19e-07	4.19e-07	0.000307	0.643945	20
GTEx_Colon_Transverse_sQTL	chr16:28835399:28835549:clu_17261:ENSG00000168488.18	16	ATXN2L	28834356	rs11641216	16	28893532	G	A	0.332311	0.0173142	0.00251749	6.09e-12	0.972263	0.0640227	4.36e-52	0.0178082	0.00284247	3.73e-10	1.37e-08	2.29e-05	0.0383326	20
GTEx_Colon_Transverse_sQTL	chr16:28835399:28835546:clu_17261:ENSG00000168488.18	16	ATXN2L	28834356	rs11641216	16	28893532	G	A	0.332311	0.0173142	0.00251749	6.09e-12	-1.49063	0.0300921	0	-0.0116154	0.00170508	9.61e-12	7.27e-10	2.15e-06	0.0520985	20
GTEx_Colon_Transverse_sQTL	chr16:28835187:28835549:clu_17261:ENSG00000168488.18	16	ATXN2L	28834356	rs2650492	16	28333411	A	G	0.241309	0.0158183	0.00269445	4.34e-09	0.274227	0.041234	2.92e-11	0.0576834	0.0131062	1.08e-05	1.08e-05	0.00315347	0.130863	20
GTEx_Colon_Transverse_sQTL	chr16:28826390:28829401:clu_17257:ENSG00000168488.18	16	ATXN2L	28834356	rs12448482	16	28838073	G	A	0.633947	0.0146106	0.00259666	1.84e-08	-0.188922	0.0341051	3.03e-08	-0.0773366	0.0195915	7.9e-05	7.9e-05	0.0113552	0.0221046	6
GTEx_Colon_Transverse_sQTL	chr16:28867033:28867331:clu_17266:ENSG00000178188.14	16	SH2B1	28857921	rs72793812	16	28840381	G	A	0.333333	0.0172531	0.00251598	7.01e-12	0.441208	0.0668597	4.14e-11	0.0391042	0.00822393	1.99e-06	1.99e-06	0.000966	0.0475225	20
GTEx_Colon_Transverse_sQTL	chr16:28863945:28866012:clu_17266:ENSG00000178188.14	16	SH2B1	28857921	rs72793812	16	28840381	G	A	0.333333	0.0172531	0.00251598	7.01e-12	-0.631978	0.0613097	6.49e-25	-0.0273002	0.00478159	1.13e-08	1.89e-07	0.000171	0.027998	20
GTEx_Colon_Transverse_sQTL	chr16:53465602:53467058:clu_17721:ENSG00000103479.15	16	RBL2	53467889	rs17801498	16	53513452	G	C	0.466258	-0.0172818	0.00246514	2.38e-12	0.491517	0.0732217	1.91e-11	-0.0351601	0.00725182	1.24e-06	1.24e-06	0.000689	0.0500285	14
GTEx_Colon_Transverse_sQTL	chr16:68346280:68352248:clu_18175:ENSG00000132600.16	16	PRMT7	68344877	rs1110572	16	68396119	G	A	0.129857	0.0165191	0.00385754	1.85e-05	-0.533824	0.0908675	4.23e-09	-0.0309449	0.00894229	0.000539	0.000539	0.0368923	0.402966	20
GTEx_Colon_Transverse_sQTL	chr17:16342720:16343353:clu_12995:ENSG00000108474.16	17	PIGL	16120505	rs3112527	17	16248906	T	C	0.465235	0.0108512	0.0024682	1.1e-05	-0.360613	0.0657716	4.19e-08	-0.0300911	0.00877313	0.000604	0.000604	0.0393851	0.13612	18
GTEx_Colon_Transverse_sQTL	chr17:17681793:17724028:clu_13056:ENSG00000108557.18	17	RAI1	17584787	rs7224739	17	17632478	A	G	0.406953	-0.0099822	0.00247525	5.51e-05	-0.542207	0.0806483	1.78e-11	0.0184103	0.00532346	0.000544	0.000544	0.0370634	0.0861837	20
GTEx_Colon_Transverse_sQTL	chr18:11893576:11896984:clu_26922:ENSG00000154889.16	18	MPPE1	11882621	rs114012419	18	11896401	C	T	0.0132924	0.0400906	0.0111669	0.000331	-2.57963	0.200637	7.84e-38	-0.0155412	0.00449447	0.000545	0.000545	0.0370999	0.0673923	10
GTEx_Colon_Transverse_sQTL	chr18:11889490:11893468:clu_26922:ENSG00000154889.16	18	MPPE1	11882621	rs114012419	18	11896401	C	T	0.0132924	0.0400906	0.0111669	0.000331	2.27574	0.196651	5.68e-31	0.0176165	0.00513764	0.000606	0.000606	0.0394654	0.0795322	10
GTEx_Colon_Transverse_sQTL	chr19:18147017:18147443:clu_24552:ENSG00000099308.10	19	MAST3	18208603	rs10409167	19	18275532	A	G	0.51636	-0.0158425	0.00247583	1.57e-10	-0.433893	0.0773885	2.06e-08	0.0365125	0.00865851	2.48e-05	2.48e-05	0.00544398	0.0800199	20
GTEx_Colon_Transverse_sQTL	chr19:18147044:18147443:clu_24552:ENSG00000099308.10	19	MAST3	18208603	rs10409167	19	18275532	A	G	0.51636	-0.0158425	0.00247583	1.57e-10	0.435397	0.0791232	3.74e-08	-0.0363864	0.00872115	3.02e-05	3.02e-05	0.00618795	0.0711551	20
GTEx_Colon_Transverse_sQTL	chr19:18110741:18121685:clu_24546:ENSG00000099308.10	19	MAST3	18208603	rs273508	19	18221971	G	A	0.477505	0.0146906	0.00247664	3e-09	0.409684	0.074613	4e-08	0.0358582	0.00889909	5.59e-05	5.59e-05	0.00912314	0.192215	19
GTEx_Colon_Transverse_sQTL	chr19:35742803:35743155:clu_25013:ENSG00000161265.14	19	U2AF1L4	36233365	rs3848664	19	36229643	T	C	0.0531697	-0.0139139	0.00540758	0.0100809	2.18412	0.117968	1.58e-76	-0.00637049	0.00249966	0.0108173	0.000429	0.0322567	0.0692618	20
GTEx_Colon_Transverse_sQTL	chr19:35785483:35786413:clu_25034:ENSG00000004777.18	19	ARHGAP33	36265434	rs231236	19	36282543	G	A	0.555215	-0.0128457	0.00248592	2.37e-07	0.666795	0.0675808	5.81e-23	-0.0192649	0.00420851	4.7e-06	4.7e-06	0.00178378	0.0547827	20
GTEx_Colon_Transverse_sQTL	chr19:54451382:54452093:clu_26455:ENSG00000167615.16	19	LENG8	54960065	rs7255633	19	54937469	G	A	0.651329	0.00997688	0.00258262	0.000112	-0.760255	0.0687209	1.9e-28	-0.0131231	0.00359819	0.000265	0.000265	0.0241486	0.414146	11
GTEx_Colon_Transverse_sQTL	chr19:54449310:54451290:clu_26455:ENSG00000167615.16	19	LENG8	54960065	rs7255633	19	54937469	G	A	0.651329	0.00997688	0.00258262	0.000112	0.71055	0.0689893	7.09e-25	0.0140411	0.00388193	0.000298	0.000298	0.0259121	0.248319	9
GTEx_Colon_Transverse_sQTL	chr19:54449306:54452093:clu_26455:ENSG00000167615.16	19	LENG8	54960065	rs7255633	19	54937469	G	A	0.651329	0.00997688	0.00258262	0.000112	0.587413	0.0687773	1.33e-17	0.0169844	0.00482542	0.000432	0.000432	0.0323732	0.305899	9
GTEx_Colon_Transverse_sQTL	chr2:27629952:27632633:clu_46462:ENSG00000198522.13	2	GPN1	27851114	rs34502053	2	27854524	A	G	0.257669	0.0119176	0.0028469	2.84e-05	-0.482042	0.0826356	5.43e-09	-0.0247232	0.00726929	0.000671	0.000671	0.0419372	0.394094	20
GTEx_Colon_Transverse_sQTL	chr2:61186081:61186446:clu_47041:ENSG00000173209.22	2	AHSA2	61404553	rs6545863	2	61623476	C	T	0.146217	0.0166928	0.00350951	1.97e-06	-0.616898	0.0702033	1.53e-18	-0.0270593	0.00646891	2.88e-05	2.88e-05	0.00601113	0.498108	20
GTEx_Colon_Transverse_sQTL	chr2:61185865:61186446:clu_47041:ENSG00000173209.22	2	AHSA2	61404553	rs34823499	2	61475577	G	A	0.145194	0.014454	0.00346516	3.03e-05	-0.642062	0.093086	5.29e-12	-0.0225119	0.00630706	0.000358	0.000358	0.0289272	0.818705	20
GTEx_Colon_Transverse_sQTL	chr2:61185618:61186446:clu_47041:ENSG00000173209.22	2	AHSA2	61404553	rs6545863	2	61623476	C	T	0.146217	0.0166928	0.00350951	1.97e-06	0.783736	0.073177	9.12e-27	0.021299	0.00489966	1.38e-05	5.53e-07	0.000379	0.412603	20
GTEx_Colon_Transverse_sQTL	chr2:61185618:61185839:clu_47041:ENSG00000173209.22	2	AHSA2	61404553	rs17483532	2	61630433	A	G	0.142127	0.0170055	0.00352651	1.42e-06	-0.71246	0.0889255	1.13e-15	-0.0238687	0.00577716	3.6e-05	1.88e-06	0.000928	0.391867	20
GTEx_Colon_Transverse_sQTL	chr2:241315610:241324216:clu_50250:ENSG00000168385.17	2	2002-09-01	242254515	rs10933543	2	242199618	A	G	0.375256	-0.0134716	0.00254299	1.17e-07	0.507587	0.0688224	1.64e-13	-0.0265405	0.00616841	1.69e-05	1.69e-05	0.00424496	0.553645	20
GTEx_Colon_Transverse_sQTL	chr20:45841956:45844263:clu_30128:ENSG00000101473.16	20	ACOT8	44470360	rs55931834	20	44472163	T	C	0.43047	-0.0107818	0.00248521	1.44e-05	-0.444012	0.0671041	3.67e-11	0.0242828	0.00669301	0.000286	0.000286	0.0252558	0.142695	20
GTEx_Colon_Transverse_sQTL	chr20:49159146:49174195:clu_30258:ENSG00000124214.19	20	STAU1	47729878	rs2426109	20	47662627	C	G	0.572597	-0.0183138	0.00251137	3.05e-13	0.574928	0.0713931	8.08e-16	-0.0318541	0.00589297	6.46e-08	6.46e-08	7.57e-05	0.946593	20
GTEx_Colon_Transverse_sQTL	chr20:49154071:49158437:clu_30258:ENSG00000124214.19	20	STAU1	47729878	rs71351958	20	47714370	C	T	0.427403	0.0184252	0.00250321	1.83e-13	-0.549027	0.0698105	3.7e-15	-0.0335598	0.00624475	7.7e-08	7.7e-08	8.66e-05	0.473118	20
GTEx_Colon_Transverse_sQTL	chr22:42067290:42068439:clu_28750:ENSG00000198951.11	22	NAGA	42454358	rs6002605	22	42494335	G	A	0.338446	-0.0110191	0.00263956	2.99e-05	-0.333623	0.0605284	3.55e-08	0.0330286	0.00992494	0.000875	0.000875	0.0488425	0.0334812	17
GTEx_Colon_Transverse_sQTL	chr22:42132190:42132370:clu_28758:ENSG00000237037.9	22	NDUFA6-AS1	42486935	rs6002621	22	42511002	C	A	0.340491	-0.011022	0.00263898	2.96e-05	-0.579229	0.0746696	8.68e-15	0.0190288	0.00517443	0.000236	0.000236	0.0224661	0.17518	20
GTEx_Colon_Transverse_sQTL	chr22:42130223:42130567:clu_28758:ENSG00000237037.9	22	NDUFA6-AS1	42486935	rs2743456	22	42536313	A	G	0.200409	-0.0029028	0.00297526	0.32924	1.33291	0.0834365	1.9e-57	-0.00217779	0.00223631	0.33014	0.000289	0.0254694	0.0173794	20
GTEx_Colon_Transverse_sQTL	chr22:42142639:42142728:clu_28762:ENSG00000100197.20	22	CYP2D6	42522501	rs5758589	22	42518382	G	A	0.542945	-0.0119593	0.00246558	1.23e-06	-1.06267	0.0656496	6.23e-59	0.0112541	0.00242211	3.38e-06	1.18e-05	0.00334197	0.215252	20
GTEx_Colon_Transverse_sQTL	chr22:42142639:42142728:clu_28762:ENSG00000205702.10	22	CYP2D7P1	42536214	rs5758589	22	42518382	G	A	0.542945	-0.0119593	0.00246558	1.23e-06	-1.06267	0.0656496	6.23e-59	0.0112541	0.00242211	3.38e-06	1.18e-05	0.00334197	0.215252	20
GTEx_Colon_Transverse_sQTL	chr3:48633635:48635371:clu_43345:ENSG00000225697.12	3	SLC26A6	48663156	rs5030795	3	49141116	A	G	0.114519	-0.0192301	0.0039728	1.3e-06	-0.801522	0.126028	2.02e-10	0.023992	0.00622885	0.000117	0.000117	0.0145188	0.46473	20
GTEx_Colon_Transverse_sQTL	chr3:48633635:48634731:clu_43345:ENSG00000225697.12	3	SLC26A6	48663156	rs11715177	3	48763894	A	G	0.120654	-0.0170362	0.00375599	5.74e-06	0.689449	0.0969363	1.14e-12	-0.0247098	0.00646133	0.000131	0.000131	0.0155831	0.184572	20
GTEx_Colon_Transverse_sQTL	chr3:49684189:49684314:clu_43450:ENSG00000173531.15	3	MST1	49721380	rs11130213	3	49712297	T	C	0.324131	-0.0222433	0.00270866	2.18e-16	-1.18355	0.0750376	4.79e-56	0.0187937	0.00258019	3.24e-13	2.5e-10	9.04e-07	0.024672	20
GTEx_Colon_Transverse_sQTL	chr3:49714174:49715575:clu_43468:ENSG00000164068.15	3	RNF123	49726932	rs2352974	3	49890613	T	C	0.46728	0.0221661	0.00247155	3.01e-19	0.470819	0.0716524	5e-11	0.0470798	0.00888218	1.15e-07	1.15e-07	0.000117	0.623719	20
GTEx_Colon_Transverse_sQTL	chr3:50046833:50047160:clu_43504:ENSG00000004534.14	3	RBM6	49977440	rs62262093	3	49960388	C	T	0.498978	0.0185081	0.00247376	7.33e-14	-0.417609	0.0711971	4.48e-09	-0.0443191	0.00960107	3.91e-06	3.91e-06	0.00156662	0.422042	20
GTEx_Colon_Transverse_sQTL	chr3:123931234:123933673:clu_44552:ENSG00000175455.14	3	CCDC14	123616152	rs34861444	3	123652895	A	G	0.568507	-0.00891555	0.00256513	0.00051	0.866709	0.0672036	4.69e-38	-0.0102867	0.00306521	0.000791	0.000791	0.0460814	0.0955954	20
GTEx_Colon_Transverse_sQTL	chr3:138611037:138621407:clu_44928:ENSG00000158234.12	3	FAIM	138327448	rs811322	3	138329862	A	G	0.554192	0.0107049	0.00247905	1.57e-05	-0.650467	0.0633611	1e-24	-0.0164573	0.00413461	6.88e-05	6.88e-05	0.0104186	0.479332	20
GTEx_Colon_Transverse_sQTL	chr4:3516198:3518034:clu_40194:ENSG00000163956.10	4	LRPAP1	3508103	rs10937930	4	3496110	T	C	0.214724	-0.00930585	0.0028921	0.0012923	0.564152	0.0774064	3.14e-13	-0.0164953	0.00560384	0.00324449	0.000494	0.0350964	0.536816	20
GTEx_Colon_Transverse_sQTL	chr5:140551169:140557147:clu_39086:ENSG00000213523.10	5	SRA1	139916925	rs12519148	5	139748618	A	T	0.478528	-0.0114925	0.00247457	3.41e-06	0.762387	0.0655846	3.09e-31	-0.0150744	0.00349527	1.61e-05	1.61e-05	0.0041166	0.0622687	20
GTEx_Colon_Transverse_sQTL	chr6:26474396:26476161:clu_34720:ENSG00000112763.15	6	BTN2A1	26458150	rs13195047	6	26493384	T	G	0.166667	-0.0126099	0.00315236	6.33e-05	0.64813	0.0822089	3.17e-15	-0.0194558	0.00545401	0.000361	0.000361	0.0290642	0.0101894	20
GTEx_Colon_Transverse_sQTL	chr6:26538501:26539901:clu_34724:ENSG00000182952.4	6	HMGN4	26538633	rs3757151	6	26498165	T	C	0.445808	0.0101509	0.00246754	3.89e-05	0.855376	0.0585541	2.49e-48	0.0118672	0.00299695	7.5e-05	1.26e-05	0.00350444	0.052368	20
GTEx_Colon_Transverse_sQTL	chr6:26538501:26545127:clu_34724:ENSG00000182952.4	6	HMGN4	26538633	rs2208331	6	26507319	G	A	0.445808	0.0101711	0.00246739	3.75e-05	-0.937641	0.0535448	1.17e-68	-0.0108476	0.00270342	6.01e-05	2.76e-06	0.00122514	0.0225365	20
GTEx_Colon_Transverse_sQTL	chr6:26540026:26545127:clu_34724:ENSG00000182952.4	6	HMGN4	26538633	rs3757151	6	26498165	T	C	0.445808	0.0101509	0.00246754	3.89e-05	1.01026	0.062066	1.43e-59	0.0100478	0.00251928	6.65e-05	2.73e-05	0.00580213	0.0127767	20
GTEx_Colon_Transverse_sQTL	chr6:26542978:26545127:clu_34724:ENSG00000182952.4	6	HMGN4	26538633	rs2208331	6	26507319	G	A	0.445808	0.0101711	0.00246739	3.75e-05	0.343505	0.0549375	4.04e-10	0.0296098	0.00860354	0.000578	0.000578	0.0384152	0.0141367	20
GTEx_Colon_Transverse_sQTL	chr7:66560675:66573385:clu_32429:ENSG00000229180.6	7	GS1-124K5.11	65991075	rs56229325	7	66079798	T	C	0.4591	-0.00912239	0.00246908	0.00022	-0.983706	0.0755818	1e-38	0.00927349	0.00260915	0.000379	0.000379	0.0299478	0.589855	20
GTEx_Colon_Transverse_sQTL	chr7:100345968:100349799:clu_33166:ENSG00000242294.6	7	STAG3L5P	99933702	rs7792525	7	99972122	G	A	0.178937	0.0166322	0.00314454	1.23e-07	-0.855203	0.0672733	5.05e-37	-0.0194483	0.00398252	1.04e-06	1.04e-06	0.000605	0.235842	20
GTEx_Colon_Transverse_sQTL	chr7:100345968:100349717:clu_33166:ENSG00000242294.6	7	STAG3L5P	99933702	rs7792525	7	99972122	G	A	0.178937	0.0166322	0.00314454	1.23e-07	0.86596	0.0751412	9.94e-31	0.0192067	0.00399546	1.53e-06	1.28e-06	0.000703	0.238791	20
GTEx_Colon_Transverse_sQTL	chr7:100356883:100358220:clu_33171:ENSG00000121716.20	7	PILRB	99933737	rs147248866	7	99897475	T	C	0.178937	0.0170382	0.00315704	6.78e-08	-0.406004	0.0681663	2.58e-09	-0.0419656	0.0104933	6.35e-05	6.35e-05	0.00988739	0.531872	15
GTEx_Colon_Transverse_sQTL	chr7:100356883:100358242:clu_33171:ENSG00000121716.20	7	PILRB	99933737	rs113261079	7	99937803	G	A	0.177914	0.0166881	0.00314404	1.11e-07	0.555719	0.0708786	4.49e-15	0.0300298	0.00683215	1.11e-05	1.11e-05	0.00321022	0.434058	20
GTEx_Colon_Transverse_sQTL	chr7:100356883:100358264:clu_33171:ENSG00000121716.20	7	PILRB	99933737	rs11761426	7	99956893	T	A	0.178937	0.0166193	0.00314334	1.24e-07	0.642504	0.0601813	1.32e-26	0.0258664	0.00545939	2.16e-06	2.16e-06	0.0010259	0.175679	20
GTEx_Colon_Transverse_sQTL	chr7:100356938:100358220:clu_33171:ENSG00000121716.20	7	PILRB	99933737	rs1964242	7	99976703	A	G	0.178937	0.0162054	0.00315513	2.8e-07	0.638078	0.0552406	7.31e-31	0.0253972	0.00541155	2.69e-06	3.05e-05	0.0062221	0.131917	20
GTEx_Colon_Transverse_sQTL	chr7:100358366:100358899:clu_33172:ENSG00000121716.20	7	PILRB	99933737	rs1964242	7	99976703	A	G	0.178937	0.0162054	0.00315513	2.8e-07	-0.820697	0.086023	1.42e-21	-0.0197459	0.00436618	6.11e-06	6.11e-06	0.00213436	0.115833	20
GTEx_Colon_Transverse_sQTL	chr7:100358366:100358933:clu_33172:ENSG00000121716.20	7	PILRB	99933737	rs113261079	7	99937803	G	A	0.177914	0.0166881	0.00314404	1.11e-07	-1.03605	0.0834093	2e-35	-0.0161075	0.0033001	1.06e-06	1.17e-05	0.00333677	0.200043	20
GTEx_Colon_Transverse_sQTL	chr7:100355240:100356750:clu_33170:ENSG00000121716.20	7	PILRB	99933737	rs11771936	7	99943283	G	A	0.179959	0.0167316	0.0031422	1.01e-07	-0.755383	0.0898664	4.26e-17	-0.0221498	0.00492416	6.85e-06	6.85e-06	0.00230595	0.287359	20
GTEx_Colon_Transverse_sQTL	chr7:100358366:100358690:clu_33172:ENSG00000121716.20	7	PILRB	99933737	rs7792525	7	99972122	G	A	0.178937	0.0166322	0.00314454	1.23e-07	1.01151	0.0825996	1.77e-34	0.0164429	0.00338634	1.2e-06	1.28e-05	0.00353766	0.147903	20
GTEx_Colon_Transverse_sQTL	chr7:100355240:100356394:clu_33170:ENSG00000121716.20	7	PILRB	99933737	rs11771936	7	99943283	G	A	0.179959	0.0167316	0.0031422	1.01e-07	0.721638	0.0872047	1.28e-16	0.0231856	0.00517781	7.54e-06	7.54e-06	0.00246277	0.275526	20
GTEx_Colon_Transverse_sQTL	chr7:100354012:100355143:clu_33169:ENSG00000121716.20	7	PILRB	99933737	rs7795656	7	99950297	T	A	0.178937	0.0166027	0.00314303	1.28e-07	-0.531788	0.0898416	3.24e-09	-0.0312205	0.0079216	8.11e-05	8.11e-05	0.0115405	0.439613	20
GTEx_Colon_Transverse_sQTL	chr7:104915827:104917560:clu_33411:ENSG00000225329.3	7	RP11-325F22.5	104558007	rs10256805	7	104556251	C	A	0.56135	-0.0109945	0.00246957	8.51e-06	-0.397111	0.0628056	2.57e-10	0.0276862	0.00760574	0.000272	0.000272	0.0245459	0.104381	16
GTEx_Colon_Transverse_sQTL	chr8:142274863:142275409:clu_60800:ENSG00000171045.14	8	TSNARE1	143293441	rs4075366	8	143388713	A	G	0.177914	-0.0136776	0.00307958	8.94e-06	0.499339	0.0836814	2.41e-09	-0.0273913	0.00768811	0.000367	0.000367	0.0293806	0.0543254	20
GTEx_Colon_Transverse_sQTL	chr9:96488274:96489982:clu_57611:ENSG00000130956.13	9	HABP4	99212483	rs7032363	9	99101679	C	T	0.190184	-0.0139807	0.00311832	7.35e-06	-0.429513	0.0730586	4.13e-09	0.03255	0.00913039	0.000364	0.000364	0.0292266	0.565948	17
GTEx_Colon_Transverse_sQTL	chr9:129141918:129142445:clu_58433:ENSG00000119383.19	9	PPP2R4	131873229	rs2541164	9	131876908	A	G	0.266871	-0.0120537	0.00267831	6.78e-06	-0.561863	0.0502243	4.72e-29	0.0214531	0.00513811	2.98e-05	2.98e-05	0.0061328	0.0613748	20
GTEx_Colon_Transverse_sQTL	chr9:129120610:129128985:clu_58432:ENSG00000119383.19	9	PPP2R4	131873229	rs3124499	9	131868991	G	A	0.261759	-0.0113496	0.00270267	2.68e-05	0.585443	0.0793692	1.63e-13	-0.0193863	0.00531217	0.000263	0.000263	0.024029	0.0262727	20
GTEx_Esophagus_Gastroesophageal_Junction_sQTL	chr1:31634943:31635222:clu_46685:ENSG00000162517.12	1	PEF1	32095463	rs4949457	1	32140053	T	C	0.336401	0.0137058	0.00257353	1.01e-07	0.403026	0.0659411	9.84e-10	0.0340072	0.0084696	5.94e-05	5.94e-05	0.0094713	0.154761	14
GTEx_Esophagus_Gastroesophageal_Junction_sQTL	chr1:31665234:31665504:clu_46690:ENSG00000084636.17	1	COL16A1	32117848	rs1356803	1	32131163	G	C	0.559305	-0.0128759	0.00247509	1.97e-07	-0.566971	0.080073	1.43e-12	0.0227099	0.00541701	2.76e-05	2.76e-05	0.00584136	0.0195079	14
GTEx_Esophagus_Gastroesophageal_Junction_sQTL	chr1:31665234:31665583:clu_46690:ENSG00000084636.17	1	COL16A1	32117848	rs1356803	1	32131163	G	C	0.559305	-0.0128759	0.00247509	1.97e-07	0.578418	0.0808624	8.48e-13	-0.0222605	0.00529102	2.59e-05	2.59e-05	0.00560144	0.0198855	14
GTEx_Esophagus_Gastroesophageal_Junction_sQTL	chr1:70852859:71012305:clu_47739:ENSG00000050628.20	1	PTGER3	71318036	rs645618	1	71394458	T	G	0.849693	0.0132706	0.00327274	5.02e-05	-0.667636	0.102354	6.9e-11	-0.0198771	0.00577196	0.000574	0.000574	0.0382275	0.167768	20
GTEx_Esophagus_Gastroesophageal_Junction_sQTL	chr1:179884769:179889313:clu_49733:ENSG00000143337.18	1	TOR1AIP1	179851177	rs514421	1	179863922	T	C	0.607362	-0.00866168	0.00253629	0.000638	1.50459	0.0276357	0	-0.00575684	0.00168902	0.000653	0.000324	0.0272372	0.0283659	20
GTEx_Esophagus_Gastroesophageal_Junction_sQTL	chr1:179884769:179889310:clu_49733:ENSG00000143337.18	1	TOR1AIP1	179851177	rs514421	1	179863922	T	C	0.607362	-0.00866168	0.00253629	0.000638	-1.47545	0.0237252	0	0.00587053	0.00172158	0.00065	0.000365	0.0293102	0.0250674	20
GTEx_Esophagus_Gastroesophageal_Junction_sQTL	chr10:28534034:28535562:clu_9218:ENSG00000095787.21	10	WAC	28821422	rs41283724	10	28879838	G	A	0.294479	0.0125605	0.00275639	5.19e-06	-0.725533	0.0800527	1.27e-19	-0.0173121	0.00425229	4.68e-05	4.68e-05	0.00816337	0.987275	20
GTEx_Esophagus_Gastroesophageal_Junction_sQTL	chr10:100498207:100499160:clu_10353:ENSG00000075826.16	10	SEC31B	102246399	rs2273694	10	102256496	T	G	0.194274	0.0115031	0.00296985	0.000107	0.818203	0.0811414	6.52e-24	0.014059	0.00388828	0.000299	0.000299	0.025991	0.218702	18
GTEx_Esophagus_Gastroesophageal_Junction_sQTL	chr10:100509102:100516096:clu_10356:ENSG00000075826.16	10	SEC31B	102246399	rs2273694	10	102256496	T	G	0.194274	0.0115031	0.00296985	0.000107	0.677635	0.0841759	8.26e-16	0.0169754	0.00486357	0.000482	0.000482	0.0346079	0.222565	13
GTEx_Esophagus_Gastroesophageal_Junction_sQTL	chr10:102424792:102425115:clu_10464:ENSG00000107874.10	10	CUEDC2	104183002	rs1056890	10	104162770	A	G	0.354806	-0.0129124	0.00261757	8.1e-07	0.589577	0.0838503	2.05e-12	-0.0219011	0.00542341	5.38e-05	5.38e-05	0.0089075	0.0243974	20
GTEx_Esophagus_Gastroesophageal_Junction_sQTL	chr11:47235412:47237619:clu_6622:ENSG00000134574.11	11	DDB2	47236493	rs2279238	11	47282024	T	C	0.152352	-0.0132985	0.00340309	9.32e-05	-0.622308	0.0930044	2.21e-11	0.0213696	0.00633279	0.00074	0.00074	0.0443746	0.19874	20
GTEx_Esophagus_Gastroesophageal_Junction_sQTL	chr11:47259979:47261241:clu_6628:ENSG00000025434.18	11	NR1H3	47269851	rs75393320	11	47266471	C	G	0.144172	-0.0135203	0.00342091	7.74e-05	0.819921	0.116354	1.83e-12	-0.0164898	0.00478367	0.000567	0.000567	0.0379571	0.0151016	20
GTEx_Esophagus_Gastroesophageal_Junction_sQTL	chr11:77884916:77900571:clu_7906:ENSG00000087884.14	11	AAMDC	77532155	rs59363412	11	77637805	T	C	0.100204	0.0221028	0.00400518	3.42e-08	1.10565	0.124258	5.68e-19	0.0199908	0.00426259	2.73e-06	2.73e-06	0.00121847	0.747982	20
GTEx_Esophagus_Gastroesophageal_Junction_sQTL	chr11:77869817:77884780:clu_7906:ENSG00000087884.14	11	AAMDC	77532155	rs72949656	11	77479090	T	C	0.095092	0.0208183	0.00403344	2.45e-07	1.11214	0.127325	2.44e-18	0.0187191	0.0042126	8.85e-06	8.85e-06	0.00275127	0.132041	20
GTEx_Esophagus_Gastroesophageal_Junction_sQTL	chr11:77869817:77872175:clu_7906:ENSG00000087884.14	11	AAMDC	77532155	rs150702313	11	77270442	A	G	0.0674847	0.0226223	0.00444314	3.55e-07	-0.861714	0.129807	3.17e-11	-0.0262526	0.00649811	5.34e-05	5.34e-05	0.00886349	0.229869	20
GTEx_Esophagus_Gastroesophageal_Junction_sQTL	chr11:95790743:95799232:clu_8100:ENSG00000166037.10	11	CEP57	95523129	rs473148	11	95628606	G	A	0.386503	-0.0141668	0.0025215	1.93e-08	0.750276	0.0858488	2.34e-18	-0.0188821	0.00399534	2.29e-06	2.29e-06	0.00106886	0.267007	20
GTEx_Esophagus_Gastroesophageal_Junction_sQTL	chr11:133916684:133918257:clu_8768:ENSG00000080854.14	11	IGSF9B	133778459	rs3824992	11	133786590	G	A	0.576687	-0.00899314	0.0025226	0.000364	-0.655437	0.0691255	2.5e-21	0.0137208	0.00411178	0.000847	0.000847	0.0479183	0.618976	20
GTEx_Esophagus_Gastroesophageal_Junction_sQTL	chr12:49005852:49008426:clu_3662:ENSG00000181929.11	12	PRKAG1	49396057	rs10875911	12	49407952	A	C	0.302658	-0.00909626	0.00256566	0.000392	-0.716096	0.0711236	7.63e-24	0.0127026	0.00379848	0.000825	0.000825	0.0472438	0.14435	20
GTEx_Esophagus_Gastroesophageal_Junction_sQTL	chr12:55990804:55991360:clu_4037:ENSG00000111540.15	12	RAB5B	56367697	rs61937249	12	56381916	G	A	0.320041	-0.00943358	0.00261074	0.000302	-0.473726	0.0547467	5.01e-18	0.0199136	0.00597228	0.000855	0.000855	0.0481894	0.0463949	15
GTEx_Esophagus_Gastroesophageal_Junction_sQTL	chr15:74837435:74837757:clu_18382:ENSG00000140474.12	15	ULK3	75128457	rs2290572	15	75130573	G	A	0.579755	-0.0111991	0.00255662	1.18e-05	1.44878	0.0649301	2.77e-110	-0.00773003	0.00179836	1.72e-05	7.88e-06	0.00253885	0.0140727	20
GTEx_Esophagus_Gastroesophageal_Junction_sQTL	chr15:74837435:74837751:clu_18382:ENSG00000140474.12	15	ULK3	75128457	rs2290572	15	75130573	G	A	0.579755	-0.0111991	0.00255662	1.18e-05	-1.45157	0.0640295	8.79e-114	0.00771517	0.00179386	1.7e-05	4.27e-06	0.00166622	0.0132886	20
GTEx_Esophagus_Gastroesophageal_Junction_sQTL	chr15:75351376:75352111:clu_18409:ENSG00000140398.13	15	NEIL1	75639296	rs8030014	15	75640569	G	A	0.47546	0.0102509	0.00246366	3.17e-05	0.667794	0.0795796	4.8e-17	0.0153503	0.00411786	0.000193	0.000193	0.0198395	0.550243	20
GTEx_Esophagus_Gastroesophageal_Junction_sQTL	chr15:75349339:75352111:clu_18409:ENSG00000140398.13	15	NEIL1	75639296	rs8030014	15	75640569	G	A	0.47546	0.0102509	0.00246366	3.17e-05	-0.435591	0.0715176	1.12e-09	-0.0235332	0.00684969	0.000591	0.000591	0.0388849	0.165604	15
GTEx_Esophagus_Gastroesophageal_Junction_sQTL	chr15:75349339:75351301:clu_18409:ENSG00000140398.13	15	NEIL1	75639296	rs8030014	15	75640569	G	A	0.47546	0.0102509	0.00246366	3.17e-05	0.512369	0.0729347	2.14e-12	0.0200068	0.00558848	0.000343589	0.000343589	0.0282174	0.0188645	15
GTEx_Esophagus_Gastroesophageal_Junction_sQTL	chr15:75598681:75601138:clu_18431:ENSG00000169371.13	15	SNUPN	75890424	rs11072552	15	75893088	C	A	0.52045	-0.00961946	0.00246605	9.59e-05	0.504034	0.061161	1.71e-16	-0.0190849	0.00541303	0.000422	0.000422	0.0319334	0.164982	14
GTEx_Esophagus_Gastroesophageal_Junction_sQTL	chr15:75600890:75601138:clu_18431:ENSG00000169371.13	15	SNUPN	75890424	rs11072552	15	75893088	C	A	0.52045	-0.00961946	0.00246605	9.59e-05	-0.467384	0.0632518	1.48e-13	0.0205815	0.00596635	0.000561	0.000561	0.0377582	0.0649637	14
GTEx_Esophagus_Gastroesophageal_Junction_sQTL	chr15:78278301:78288289:clu_18509:ENSG00000140395.8	15	WDR61	78570177	rs113415057	15	78602576	C	T	0.222904	0.0144214	0.00297198	1.22e-06	-0.584366	0.0867725	1.65e-11	-0.0246788	0.00626853	8.25e-05	8.25e-05	0.0116627	0.0999852	20
GTEx_Esophagus_Gastroesophageal_Junction_sQTL	chr15:82404751:82414601:clu_18591:ENSG00000259429.5	15	UBE2Q2P3	83023847	rs151045855	15	82533441	C	T	0.0644172	-0.00904297	0.00459227	0.0489331	1.73401	0.134087	2.97e-38	-0.00521506	0.00267888	0.0515666	0.000806	0.0465688	0.0875478	18
GTEx_Esophagus_Gastroesophageal_Junction_sQTL	chr16:4474166:4474554:clu_15044:ENSG00000153406.13	16	NMRAL1	4511681	rs6500605	16	4502410	A	G	0.658487	-0.0121431	0.00266088	5.03e-06	0.816157	0.0824965	4.45e-23	-0.0148783	0.0035904	3.41e-05	3.41e-05	0.00670085	0.397843	20
GTEx_Esophagus_Gastroesophageal_Junction_sQTL	chr16:4474166:4474423:clu_15044:ENSG00000153406.13	16	NMRAL1	4511681	rs6500604	16	4501655	T	C	0.658487	-0.0120127	0.00266047	6.32e-06	-0.594652	0.088538	1.86e-11	0.0202013	0.00539104	0.000179	0.000179	0.0189336	0.483092	20
GTEx_Esophagus_Gastroesophageal_Junction_sQTL	chr16:4469698:4474093:clu_15044:ENSG00000153406.13	16	NMRAL1	4511681	rs4786498	16	4518558	G	A	0.722904	-0.0120737	0.00280235	1.64e-05	-0.529693	0.0745735	1.22e-12	0.0227938	0.00618771	0.00023	0.00023	0.0221222	0.0885346	20
GTEx_Esophagus_Gastroesophageal_Junction_sQTL	chr16:4474166:4474410:clu_15044:ENSG00000153406.13	16	NMRAL1	4511681	rs4424915	16	4518392	A	G	0.710634	-0.0112182	0.00276824	5.07e-05	-1.06723	0.0844309	1.27e-36	0.0105115	0.0027239	0.000114	0.000224	0.0218205	0.0108882	20
GTEx_Esophagus_Gastroesophageal_Junction_sQTL	chr16:4514664:4538325:clu_15050:ENSG00000089486.16	16	CDIP1	4560676	rs7206782	16	4515145	C	A	0.723926	-0.012039	0.00279949	1.7e-05	0.444256	0.0792162	2.05e-08	-0.0270993	0.00794095	0.000643	0.000643	0.0408891	0.812817	20
GTEx_Esophagus_Gastroesophageal_Junction_sQTL	chr16:28538155:28538796:clu_15621:ENSG00000176046.8	16	NUPR1	28548606	rs9926245	16	28555706	A	T	0.354806	0.0173001	0.00250303	4.79e-12	0.573159	0.0627382	6.5e-20	0.0301837	0.00547607	3.55e-08	3.55e-08	4.78e-05	0.214322	20
GTEx_Esophagus_Gastroesophageal_Junction_sQTL	chr16:28538654:28538796:clu_15621:ENSG00000176046.8	16	NUPR1	28548606	rs151226	16	28549823	C	A	0.476483	0.0137331	0.00247819	3e-08	-0.57182	0.0596369	8.95e-22	-0.0240164	0.00500562	1.6e-06	1.6e-06	0.000827	0.0288811	20
GTEx_Esophagus_Gastroesophageal_Junction_sQTL	chr16:28592443:28593252:clu_15627:ENSG00000197165.10	16	SULT1A2	28603264	rs12446550	16	28543381	A	G	0.355828	0.0174512	0.00250063	2.98e-12	1.04763	0.0733903	3.14e-46	0.0166578	0.00265692	3.62e-10	3.62e-10	1.22e-06	0.44066	20
GTEx_Esophagus_Gastroesophageal_Junction_sQTL	chr16:28607077:28608291:clu_15627:ENSG00000197165.10	16	SULT1A2	28603264	rs62034325	16	28538640	G	A	0.329243	0.016658	0.00253875	5.33e-11	-0.621382	0.0815769	2.59e-14	-0.026808	0.0053925	6.65e-07	6.65e-07	0.000434	0.228123	20
GTEx_Esophagus_Gastroesophageal_Junction_sQTL	chr16:28608603:28608708:clu_15629:ENSG00000196502.11	16	SULT1A1	28616903	rs12446550	16	28543381	A	G	0.355828	0.0174512	0.00250063	2.98e-12	-1.25684	0.0725701	3.38e-67	-0.013885	0.00214507	9.61e-11	9.61e-11	4.12e-07	0.449352	20
GTEx_Esophagus_Gastroesophageal_Junction_sQTL	chr16:28607077:28608291:clu_15627:ENSG00000196502.11	16	SULT1A1	28616903	rs62034325	16	28538640	G	A	0.329243	0.016658	0.00253875	5.33e-11	-0.621382	0.0815769	2.59e-14	-0.026808	0.0053925	6.65e-07	6.65e-07	0.000434	0.228123	20
GTEx_Esophagus_Gastroesophageal_Junction_sQTL	chr16:28592443:28593252:clu_15627:ENSG00000196502.11	16	SULT1A1	28616903	rs12446550	16	28543381	A	G	0.355828	0.0174512	0.00250063	2.98e-12	1.04763	0.0733903	3.14e-46	0.0166578	0.00265692	3.62e-10	3.62e-10	1.22e-06	0.44066	20
GTEx_Esophagus_Gastroesophageal_Junction_sQTL	chr16:28608388:28608478:clu_15629:ENSG00000196502.11	16	SULT1A1	28616903	rs12446550	16	28543381	A	G	0.355828	0.0174512	0.00250063	2.98e-12	1.32559	0.0758223	1.94e-68	0.0131649	0.00203117	9.09e-11	9.09e-11	3.94e-07	0.495403	20
GTEx_Esophagus_Gastroesophageal_Junction_sQTL	chr16:28715434:28720915:clu_15632:ENSG00000184110.14	16	EIF3C	28699879	rs8061590	16	28895130	G	A	0.334356	0.0173034	0.00251771	6.3e-12	-0.682832	0.0742068	3.52e-20	-0.0253406	0.00460207	3.66e-08	3.66e-08	4.89e-05	0.231786	20
GTEx_Esophagus_Gastroesophageal_Junction_sQTL	chr16:28715434:28723164:clu_15632:ENSG00000184110.14	16	EIF3C	28699879	rs153106	16	28526897	C	T	0.356851	0.0171556	0.00250006	6.79e-12	0.783716	0.0651083	2.27e-33	0.0218901	0.00367196	2.5e-09	2.5e-09	5.98e-06	0.355519	20
GTEx_Esophagus_Gastroesophageal_Junction_sQTL	chr16:28721032:28723164:clu_15632:ENSG00000184110.14	16	EIF3C	28699879	rs153106	16	28526897	C	T	0.356851	0.0171556	0.00250006	6.79e-12	-0.744138	0.0651299	3.12e-30	-0.0230544	0.00391905	4.04e-09	4.04e-09	8.77e-06	0.34821	20
GTEx_Esophagus_Gastroesophageal_Junction_sQTL	chr16:28835187:28835549:clu_15645:ENSG00000168488.18	16	ATXN2L	28834356	rs8061590	16	28895130	G	A	0.334356	0.0173034	0.00251771	6.3e-12	0.599154	0.0711658	3.79e-17	0.0288797	0.00542441	1.02e-07	1.02e-07	0.000107	0.130516	20
GTEx_Esophagus_Gastroesophageal_Junction_sQTL	chr16:28835399:28835546:clu_15645:ENSG00000168488.18	16	ATXN2L	28834356	rs11641216	16	28893532	G	A	0.332311	0.0173142	0.00251749	6.09e-12	-1.51806	0.0640455	3.37e-124	-0.0114055	0.00172676	3.97e-11	2.41e-09	5.8e-06	0.018323	20
GTEx_Esophagus_Gastroesophageal_Junction_sQTL	chr16:28835399:28835549:clu_15645:ENSG00000168488.18	16	ATXN2L	28834356	rs62037365	16	28868962	G	C	0.332311	0.0173969	0.00251794	4.87e-12	1.00824	0.0673726	1.24e-50	0.0172548	0.00275068	3.54e-10	3.54e-10	1.2e-06	0.0610629	20
GTEx_Esophagus_Gastroesophageal_Junction_sQTL	chr16:28867033:28867331:clu_15641:ENSG00000178188.14	16	SH2B1	28857921	rs8056890	16	28897452	A	G	0.303681	0.0159601	0.00257632	5.83e-10	0.413134	0.062654	4.28e-11	0.0386318	0.00855645	6.33e-06	6.33e-06	0.00218629	0.0118834	20
GTEx_Esophagus_Gastroesophageal_Junction_sQTL	chr16:28865624:28866012:clu_15641:ENSG00000178188.14	16	SH2B1	28857921	rs35626515	16	28649651	A	C	0.352761	0.0167037	0.00251155	2.92e-11	0.488479	0.082212	2.82e-09	0.0341953	0.00771735	9.38e-06	9.38e-06	0.0028687	0.185872	20
GTEx_Esophagus_Gastroesophageal_Junction_sQTL	chr16:28863945:28866012:clu_15641:ENSG00000178188.14	16	SH2B1	28857921	rs4451951	16	28836205	C	T	0.337423	0.017167	0.00251507	8.75e-12	-0.458185	0.0572064	1.15e-15	-0.0374675	0.00721213	2.05e-07	2.05e-07	0.000181	0.0452673	20
GTEx_Esophagus_Gastroesophageal_Junction_sQTL	chr16:53465602:53467058:clu_16023:ENSG00000103479.15	16	RBL2	53467889	rs9302648	16	53527781	T	G	0.460123	-0.0164435	0.00247142	2.86e-11	0.460043	0.0758375	1.31e-09	-0.0357434	0.00797363	7.37e-06	7.37e-06	0.00242613	0.0522512	19
GTEx_Esophagus_Gastroesophageal_Junction_sQTL	chr17:6461556:6463732:clu_11394:ENSG00000091622.15	17	PITPNM3	6354584	rs11657858	17	6366889	C	T	0.586912	-0.00863362	0.00248146	0.000503	0.821498	0.0692213	1.74e-32	-0.0105096	0.00314779	0.000842	0.000842	0.0477502	0.789871	20
GTEx_Esophagus_Gastroesophageal_Junction_sQTL	chr17:17681793:17724028:clu_11825:ENSG00000108557.18	17	RAI1	17584787	rs2001884	17	17602977	A	T	0.474438	-0.0107116	0.00245715	1.3e-05	-0.434793	0.0775949	2.1e-08	0.024636	0.00716014	0.00058	0.00058	0.0384899	0.109223	20
GTEx_Esophagus_Gastroesophageal_Junction_sQTL	chr17:17850952:17857769:clu_11837:ENSG00000175662.17	17	TOM1L2	17746828	rs9907287	17	17774118	T	C	0.587935	-0.0132691	0.00258314	2.79e-07	0.409498	0.0644505	2.1e-10	-0.0324034	0.00811178	6.48e-05	6.48e-05	0.0100181	0.0199099	20
GTEx_Esophagus_Gastroesophageal_Junction_sQTL	chr17:17857855:17861476:clu_11837:ENSG00000175662.17	17	TOM1L2	17746828	rs67253360	17	17828973	C	T	0.43865	0.0123144	0.00255787	1.48e-06	-0.427919	0.0746575	9.94e-09	-0.0287774	0.00780624	0.000227	0.000227	0.021993	0.0416641	20
GTEx_Esophagus_Gastroesophageal_Junction_sQTL	chr17:17850952:17861476:clu_11837:ENSG00000175662.17	17	TOM1L2	17746828	rs9907287	17	17774118	T	C	0.587935	-0.0132691	0.00258314	2.79e-07	-0.431649	0.069679	5.84e-10	0.0307406	0.00777412	7.68e-05	7.68e-05	0.0111573	0.0311221	20
GTEx_Esophagus_Gastroesophageal_Junction_sQTL	chr17:75899674:75900774:clu_13944:ENSG00000204316.12	17	MRPL38	73894724	rs78866233	17	73880788	C	A	0.302658	-0.0108566	0.0027172	6.46e-05	-0.229623	0.0352556	7.36e-11	0.0472802	0.0138825	0.00066	0.00066	0.0415256	0.208716	20
GTEx_Esophagus_Gastroesophageal_Junction_sQTL	chr17:77320348:77402059:clu_14052:ENSG00000184640.17	17	2009-09-01	75276651	rs1436138	17	75316880	G	A	0.341513	0.0106841	0.00256556	3.12e-05	-0.346879	0.0632709	4.19e-08	-0.0308007	0.00928791	0.000912	0.000912	0.0499969	0.0771247	13
GTEx_Esophagus_Gastroesophageal_Junction_sQTL	chr17:81997034:82009037:clu_14340:ENSG00000169696.15	17	ASPSCR1	79934683	rs4075239	17	79958142	C	G	0.58998	-0.0109621	0.00252713	1.44e-05	0.526997	0.0706577	8.75e-14	-0.0208011	0.00554737	0.000177	0.000177	0.0188153	0.297584	19
GTEx_Esophagus_Gastroesophageal_Junction_sQTL	chr18:11893576:11895185:clu_24314:ENSG00000154889.16	18	MPPE1	11882621	rs114012419	18	11896401	C	T	0.0132924	0.0400906	0.0111669	0.000331	1.80322	0.189141	1.52e-21	0.0222328	0.00661729	0.00078	0.00078	0.0457294	0.080087	9
GTEx_Esophagus_Gastroesophageal_Junction_sQTL	chr18:48817376:48857588:clu_24671:ENSG00000134030.13	18	CTIF	46065417	rs16950048	18	46382325	T	C	0.271984	-0.0104453	0.002766	0.000159	-0.626021	0.0839265	8.71e-14	0.0166852	0.00495235	0.000754	0.000754	0.0448616	0.339995	20
GTEx_Esophagus_Gastroesophageal_Junction_sQTL	chr19:18110741:18121685:clu_22180:ENSG00000099308.10	19	MAST3	18208603	rs12978339	19	18231381	A	G	0.5	-0.0164263	0.00247099	2.98e-11	-0.40311	0.0734662	4.09e-08	0.040749	0.00962947	2.32e-05	2.32e-05	0.00522598	0.375348	20
GTEx_Esophagus_Gastroesophageal_Junction_sQTL	chr19:35742803:35743809:clu_22617:ENSG00000161265.14	19	U2AF1L4	36233365	rs3848664	19	36229643	T	C	0.0531697	-0.0139139	0.00540758	0.0100809	-1.70946	0.160511	1.74e-26	0.00813937	0.00325434	0.0123814	0.00027	0.0244023	0.0362006	20
GTEx_Esophagus_Gastroesophageal_Junction_sQTL	chr19:35785483:35786413:clu_22639:ENSG00000004777.18	19	ARHGAP33	36265434	rs231236	19	36282543	G	A	0.555215	-0.0128457	0.00248592	2.37e-07	0.998458	0.0792169	2e-36	-0.0128656	0.00269087	1.74e-06	1.74e-06	0.000878	0.0172723	20
GTEx_Esophagus_Gastroesophageal_Junction_sQTL	chr19:54451382:54452093:clu_23915:ENSG00000167615.16	19	LENG8	54960065	rs7255633	19	54937469	G	A	0.651329	0.00997688	0.00258262	0.000112	-0.843223	0.0737161	2.68e-30	-0.0118318	0.00323274	0.000252	0.000252	0.0234302	0.517626	11
GTEx_Esophagus_Gastroesophageal_Junction_sQTL	chr19:54449306:54452093:clu_23915:ENSG00000167615.16	19	LENG8	54960065	rs7255633	19	54937469	G	A	0.651329	0.00997688	0.00258262	0.000112	0.672331	0.0726117	2.06e-20	0.0148392	0.0041622	0.000364	0.000364	0.0292132	0.531292	12
GTEx_Esophagus_Gastroesophageal_Junction_sQTL	chr19:54449310:54452093:clu_23915:ENSG00000167615.16	19	LENG8	54960065	rs7255633	19	54937469	G	A	0.651329	0.00997688	0.00258262	0.000112	0.483704	0.0727946	3.04e-11	0.020626	0.006176	0.000839	0.000839	0.0476592	0.583933	5
GTEx_Esophagus_Gastroesophageal_Junction_sQTL	chr19:54449310:54451290:clu_23915:ENSG00000167615.16	19	LENG8	54960065	rs7255633	19	54937469	G	A	0.651329	0.00997688	0.00258262	0.000112	0.736169	0.0764006	5.65e-22	0.0135524	0.00377963	0.000336	0.000336	0.0278437	0.507057	12
GTEx_Esophagus_Gastroesophageal_Junction_sQTL	chr2:10844505:10884834:clu_41657:ENSG00000232056.1	2	AC092687.4	10987703	rs1734385	2	10984962	A	G	0.657464	0.0122967	0.0026774	4.37e-06	-0.657332	0.0935838	2.16e-12	-0.018707	0.00486657	0.000121	0.000121	0.0148032	0.146314	13
GTEx_Esophagus_Gastroesophageal_Junction_sQTL	chr2:10844505:10884834:clu_41657:ENSG00000271952.1	2	RP11-245G13.2	11018395	rs1734385	2	10984962	A	G	0.657464	0.0122967	0.0026774	4.37e-06	-0.657332	0.0935838	2.16e-12	-0.018707	0.00486657	0.000121	0.000121	0.0148032	0.146314	13
GTEx_Esophagus_Gastroesophageal_Junction_sQTL	chr2:61186081:61186446:clu_42538:ENSG00000173209.22	2	AHSA2	61404553	rs7588959	2	61667867	A	G	0.142127	0.0168728	0.00352371	1.68e-06	-0.804045	0.0852142	3.89e-21	-0.0209849	0.0049145	1.95e-05	1.95e-05	0.00466319	0.483603	20
GTEx_Esophagus_Gastroesophageal_Junction_sQTL	chr2:61185618:61186446:clu_42538:ENSG00000173209.22	2	AHSA2	61404553	rs7588959	2	61667867	A	G	0.142127	0.0168728	0.00352371	1.68e-06	0.955098	0.0907509	6.67e-26	0.0176661	0.00405328	1.31e-05	1.31e-05	0.00359077	0.770139	20
GTEx_Esophagus_Gastroesophageal_Junction_sQTL	chr2:61185618:61185980:clu_42538:ENSG00000173209.22	2	AHSA2	61404553	rs62152273	2	61498248	A	G	0.142127	0.0149445	0.00348988	1.85e-05	-0.666544	0.0823288	5.67e-16	-0.0224209	0.00592306	0.000153	0.000153	0.0172101	0.54305	20
GTEx_Esophagus_Gastroesophageal_Junction_sQTL	chr2:61185618:61185839:clu_42538:ENSG00000173209.22	2	AHSA2	61404553	rs7588959	2	61667867	A	G	0.142127	0.0168728	0.00352371	1.68e-06	-0.85703	0.103457	1.19e-16	-0.0196875	0.00474899	3.39e-05	3.39e-05	0.00666919	0.984701	20
GTEx_Esophagus_Gastroesophageal_Junction_sQTL	chr2:61185865:61186446:clu_42538:ENSG00000173209.22	2	AHSA2	61404553	rs7588959	2	61667867	A	G	0.142127	0.0168728	0.00352371	1.68e-06	-0.610114	0.111221	4.12e-08	-0.0276552	0.00766631	0.000309	0.000309	0.0264838	0.815499	20
GTEx_Esophagus_Gastroesophageal_Junction_sQTL	chr20:45841956:45844263:clu_27261:ENSG00000101473.16	20	ACOT8	44470360	rs55931834	20	44472163	T	C	0.43047	-0.0107818	0.00248521	1.44e-05	-0.474689	0.063963	1.16e-13	0.0227135	0.00606441	0.00018	0.00018	0.0190164	0.309503	20
GTEx_Esophagus_Gastroesophageal_Junction_sQTL	chr20:49046423:49058453:clu_27373:ENSG00000124207.16	20	CSE1L	47662849	rs2426139	20	47780105	A	G	0.281186	-0.0169364	0.0026916	3.13e-10	-0.382107	0.0657992	6.35e-09	0.0443236	0.0103863	1.98e-05	1.98e-05	0.00469939	0.0648124	20
GTEx_Esophagus_Gastroesophageal_Junction_sQTL	chr20:49154071:49158437:clu_27382:ENSG00000124214.19	20	STAU1	47729878	rs17378391	20	47772601	C	T	0.209611	-0.0159809	0.00288477	3.03e-08	0.557329	0.0845457	4.34e-11	-0.0286741	0.0067611	2.22e-05	2.22e-05	0.00507504	0.133768	20
GTEx_Esophagus_Gastroesophageal_Junction_sQTL	chr22:19961289:19962527:clu_25075:ENSG00000093010.13	22	COMT	19929130	rs6269	22	19949952	G	A	0.413088	0.00952181	0.00250265	0.000142	-0.614454	0.0866219	1.31e-12	-0.0154964	0.00462184	0.0008	0.0008	0.0463568	0.535044	7
GTEx_Esophagus_Gastroesophageal_Junction_sQTL	chr22:42142639:42142728:clu_25969:ENSG00000100197.20	22	CYP2D6	42522501	rs133376	22	42466905	T	C	0.456033	0.0120074	0.00247591	1.24e-06	1.03816	0.0835144	1.78e-35	0.011566	0.00255997	6.24e-06	6.24e-06	0.0021654	0.611039	20
GTEx_Esophagus_Gastroesophageal_Junction_sQTL	chr22:42141339:42141534:clu_25971:ENSG00000205702.10	22	CYP2D7P1	42536214	rs133373	22	42465788	A	G	0.457055	0.0120845	0.00247475	1.04e-06	0.652517	0.0851419	1.8e-14	0.0185198	0.00449706	3.82e-05	3.82e-05	0.00718542	0.28349	20
GTEx_Esophagus_Gastroesophageal_Junction_sQTL	chr22:42142639:42142728:clu_25969:ENSG00000205702.10	22	CYP2D7P1	42536214	rs133376	22	42466905	T	C	0.456033	0.0120074	0.00247591	1.24e-06	1.03816	0.0835144	1.78e-35	0.011566	0.00255997	6.24e-06	6.24e-06	0.0021654	0.611039	20
GTEx_Esophagus_Gastroesophageal_Junction_sQTL	chr3:41935940:41938098:clu_38957:ENSG00000168038.10	3	ULK4	41288090	rs73073238	3	42014325	C	G	0.166667	-0.0132076	0.00351179	0.000169	-0.824601	0.111282	1.26e-13	0.0160169	0.00477592	0.000797	0.000797	0.046274	0.0879743	9
GTEx_Esophagus_Gastroesophageal_Junction_sQTL	chr3:48694240:48694694:clu_39256:ENSG00000068745.14	3	IP6K2	48725436	rs72929172	3	48731961	G	A	0.0644172	-0.00591638	0.00532458	0.266506	-0.705351	0.0862431	2.87e-16	0.00838785	0.00761818	0.270883	0.000813	0.0467953	0.0646036	8
GTEx_Esophagus_Gastroesophageal_Junction_sQTL	chr3:49292598:49294407:clu_39325:ENSG00000114316.12	3	USP4	49315264	rs13077723	3	49336926	G	C	0.196319	-0.0145396	0.00327268	8.88e-06	0.459436	0.0796745	8.1e-09	-0.0316467	0.00899223	0.000433	0.000433	0.0323987	0.193872	20
GTEx_Esophagus_Gastroesophageal_Junction_sQTL	chr3:49684189:49684314:clu_39341:ENSG00000173531.15	3	MST1	49721380	rs13085791	3	49721798	A	C	0.324131	-0.0222473	0.0027084	2.14e-16	-1.1967	0.0786034	2.43e-52	0.0185906	0.00257162	4.86e-13	2.26e-11	1.16e-07	0.127174	20
GTEx_Esophagus_Gastroesophageal_Junction_sQTL	chr3:138349379:138349684:clu_40649:ENSG00000158186.12	3	MRAS	138066539	rs11710280	3	138050798	G	T	0.660532	0.00990825	0.00258216	0.000124	-0.500518	0.0648256	1.15e-14	-0.019796	0.00576096	0.00059	0.00059	0.038849	0.194163	20
GTEx_Esophagus_Gastroesophageal_Junction_sQTL	chr3:138611037:138621407:clu_40661:ENSG00000158234.12	3	FAIM	138327448	rs811322	3	138329862	A	G	0.554192	0.0107049	0.00247905	1.57e-05	-0.670927	0.075242	4.79e-19	-0.0159554	0.00410542	0.000102	0.000483	0.0346466	0.572287	20
GTEx_Esophagus_Gastroesophageal_Junction_sQTL	chr3:138608937:138610604:clu_40661:ENSG00000158234.12	3	FAIM	138327448	rs773456	3	138325495	C	T	0.554192	0.0106528	0.00247875	1.73e-05	-0.605443	0.075477	1.04e-15	-0.017595	0.00464468	0.000152	0.000152	0.0170856	0.374189	20
GTEx_Esophagus_Gastroesophageal_Junction_sQTL	chr5:140551169:140557147:clu_35388:ENSG00000213523.10	5	SRA1	139916925	rs801460	5	139931930	T	C	0.47955	-0.0115724	0.0024737	2.89e-06	0.78034	0.0810724	6.26e-22	-0.0148299	0.00352462	2.58e-05	2.58e-05	0.00559691	0.0780167	20
GTEx_Esophagus_Gastroesophageal_Junction_sQTL	chr6:26466088:26467948:clu_31389:ENSG00000112763.15	6	BTN2A1	26458150	rs67234939	6	26530419	G	A	0.119632	-0.0176697	0.00357058	7.47e-07	-0.811125	0.107922	5.65e-14	0.0217842	0.00527054	3.58e-05	3.58e-05	0.00689201	0.534485	20
GTEx_Esophagus_Gastroesophageal_Junction_sQTL	chr6:26538501:26539901:clu_31390:ENSG00000182952.4	6	HMGN4	26538633	rs9393728	6	26509330	G	C	0.445808	0.0101745	0.0024674	3.73e-05	0.595365	0.0619225	6.93e-22	0.0170895	0.00450942	0.000151	0.000151	0.0170231	0.0598447	20
GTEx_Esophagus_Gastroesophageal_Junction_sQTL	chr6:26538501:26545127:clu_31390:ENSG00000182952.4	6	HMGN4	26538633	rs9393728	6	26509330	G	C	0.445808	0.0101745	0.0024674	3.73e-05	-0.814174	0.0672536	9.81e-34	-0.0124967	0.00320154	9.49e-05	5.01e-06	0.0018661	0.034878	20
GTEx_Esophagus_Gastroesophageal_Junction_sQTL	chr6:26540026:26545127:clu_31390:ENSG00000182952.4	6	HMGN4	26538633	rs3757151	6	26498165	T	C	0.445808	0.0101509	0.00246754	3.89e-05	0.72814	0.0652474	6.42e-29	0.0139409	0.00361175	0.000113	0.000113	0.0142278	0.0472174	20
GTEx_Esophagus_Gastroesophageal_Junction_sQTL	chr6:28271934:28272670:clu_31425:ENSG00000197062.11	6	RP5-874C20.3	28234788	rs1679732	6	28221264	A	G	0.886503	0.0134634	0.00332333	5.1e-05	-0.678049	0.10261	3.9e-11	-0.019856	0.00574908	0.000553	0.000553	0.0374134	0.522824	20
GTEx_Esophagus_Gastroesophageal_Junction_sQTL	chr7:66531871:66554585:clu_29354:ENSG00000229180.6	7	GS1-124K5.11	65991075	rs2302918	7	66000932	G	A	0.531697	0.00976841	0.00246174	7.24e-05	-0.480765	0.0787137	1.01e-09	-0.0203185	0.00610621	0.000876	0.000876	0.0488791	0.428304	20
GTEx_Esophagus_Gastroesophageal_Junction_sQTL	chr7:100345968:100349799:clu_30037:ENSG00000242294.6	7	STAG3L5P	99933702	rs7786844	7	99934008	G	T	0.180982	0.0169523	0.00314155	6.81e-08	-0.913031	0.0697051	3.36e-39	-0.018567	0.00372134	6.06e-07	6.06e-07	0.000405	0.525387	20
GTEx_Esophagus_Gastroesophageal_Junction_sQTL	chr7:100345968:100349717:clu_30037:ENSG00000242294.6	7	STAG3L5P	99933702	rs112622797	7	99917416	A	G	0.176892	0.0161988	0.00315801	2.91e-07	0.894306	0.0833824	7.74e-27	0.0181133	0.00391431	3.7e-06	3.7e-06	0.00150788	0.272394	20
GTEx_Esophagus_Gastroesophageal_Junction_sQTL	chr7:100356883:100358242:clu_30042:ENSG00000121716.20	7	PILRB	99933737	rs6946768	7	99954393	A	G	0.178937	0.0162341	0.0031551	2.67e-07	0.508681	0.0814376	4.2e-10	0.0319141	0.00803592	7.14e-05	7.14e-05	0.010651	0.375852	15
GTEx_Esophagus_Gastroesophageal_Junction_sQTL	chr7:100356883:100358264:clu_30042:ENSG00000121716.20	7	PILRB	99933737	rs1964242	7	99976703	A	G	0.178937	0.0162054	0.00315513	2.8e-07	0.640347	0.0662154	4.02e-22	0.0253072	0.00557904	5.73e-06	5.73e-06	0.0020452	0.32088	20
GTEx_Esophagus_Gastroesophageal_Junction_sQTL	chr7:100356938:100358220:clu_30042:ENSG00000121716.20	7	PILRB	99933737	rs1964242	7	99976703	A	G	0.178937	0.0162054	0.00315513	2.8e-07	0.702517	0.0632459	1.15e-28	0.0230676	0.00494808	3.13e-06	3.13e-06	0.0013416	0.264242	20
GTEx_Esophagus_Gastroesophageal_Junction_sQTL	chr7:100358366:100358690:clu_30043:ENSG00000121716.20	7	PILRB	99933737	rs7792525	7	99972122	G	A	0.178937	0.0166322	0.00314454	1.23e-07	1.20325	0.0911457	8.61e-40	0.0138227	0.00281533	9.12e-07	1.03e-05	0.00306939	0.220364	20
GTEx_Esophagus_Gastroesophageal_Junction_sQTL	chr7:100358366:100358933:clu_30043:ENSG00000121716.20	7	PILRB	99933737	rs7795656	7	99950297	T	A	0.178937	0.0166027	0.00314303	1.28e-07	-1.10326	0.0893547	5.06e-35	-0.0150488	0.00309863	1.19e-06	1.28e-05	0.00353484	0.243608	20
GTEx_Esophagus_Gastroesophageal_Junction_sQTL	chr7:100356883:100358220:clu_30042:ENSG00000121716.20	7	PILRB	99933737	rs1964242	7	99976703	A	G	0.178937	0.0162054	0.00315513	2.8e-07	-0.684944	0.0726836	4.36e-21	-0.0236595	0.00524618	6.49e-06	6.49e-06	0.00222551	0.331697	20
GTEx_Esophagus_Gastroesophageal_Junction_sQTL	chr7:100358366:100358899:clu_30043:ENSG00000121716.20	7	PILRB	99933737	rs7792525	7	99972122	G	A	0.178937	0.0166322	0.00314454	1.23e-07	-1.04423	0.0907832	1.28e-30	-0.0159277	0.00331446	1.54e-06	1.54e-06	0.000805	0.298608	20
GTEx_Esophagus_Gastroesophageal_Junction_sQTL	chr7:100355240:100356750:clu_30041:ENSG00000121716.20	7	PILRB	99933737	rs1964242	7	99976703	A	G	0.178937	0.0162054	0.00315513	2.8e-07	-0.870413	0.0977073	5.18e-19	-0.0186181	0.0041842	8.6e-06	8.6e-06	0.002701	0.220364	20
GTEx_Esophagus_Gastroesophageal_Junction_sQTL	chr7:100354617:100355143:clu_30040:ENSG00000121716.20	7	PILRB	99933737	rs35111986	7	100000274	A	C	0.197342	0.0161972	0.0031091	1.89e-07	0.66485	0.101611	6.02e-11	0.0243621	0.0059776	4.59e-05	4.59e-05	0.00807019	0.340525	15
GTEx_Esophagus_Gastroesophageal_Junction_sQTL	chr7:100354012:100355143:clu_30040:ENSG00000121716.20	7	PILRB	99933737	rs111344110	7	99895309	G	C	0.178937	0.0167695	0.00314368	9.59e-08	-0.667297	0.0908074	2e-13	-0.0251305	0.00582145	1.58e-05	1.58e-05	0.00406626	0.38615	20
GTEx_Esophagus_Gastroesophageal_Junction_sQTL	chr7:100355240:100356394:clu_30041:ENSG00000121716.20	7	PILRB	99933737	rs1964242	7	99976703	A	G	0.178937	0.0162054	0.00315513	2.8e-07	0.816791	0.0955892	1.29e-17	0.0198403	0.00450698	1.07e-05	1.07e-05	0.00314474	0.249892	20
GTEx_Esophagus_Gastroesophageal_Junction_sQTL	chr9:129141918:129142445:clu_52767:ENSG00000119383.19	9	PPP2R4	131873229	rs2541164	9	131876908	A	G	0.266871	-0.0120537	0.00267831	6.78e-06	-0.494461	0.0503261	8.78e-23	0.0243774	0.00595783	4.28e-05	0.000439	0.0326764	0.0195389	20
GTEx_Esophagus_Mucosa_sQTL	chr1:8422807:8465925:clu_48433:ENSG00000142599.17	1	RERE	8412457	rs301807	1	8484823	G	A	0.527607	0.0132836	0.00249825	1.05e-07	-0.34263	0.0581574	3.83e-09	-0.0387696	0.0098219	7.9e-05	7.9e-05	0.0113607	0.0706508	20
GTEx_Esophagus_Mucosa_sQTL	chr1:22121576:22129616:clu_48982:ENSG00000162552.14	1	WNT4	22443798	rs10917159	1	22454791	A	C	0.191207	-0.0136142	0.00337374	5.45e-05	0.628376	0.0736157	1.39e-17	-0.0216657	0.00593872	0.000264	0.000264	0.0240996	0.0993375	20
GTEx_Esophagus_Mucosa_sQTL	chr1:22127481:22129616:clu_48982:ENSG00000162552.14	1	WNT4	22443798	rs10917159	1	22454791	A	C	0.191207	-0.0136142	0.00337374	5.45e-05	-0.571248	0.0629142	1.09e-19	0.0238324	0.00646291	0.000226	0.000226	0.0219346	0.0794062	20
GTEx_Esophagus_Mucosa_sQTL	chr1:31634943:31635222:clu_49351:ENSG00000162517.12	1	PEF1	32095463	rs4949219	1	32070766	G	A	0.648262	-0.0144954	0.00254824	1.28e-08	-0.362291	0.0615222	3.89e-09	0.0400104	0.00977935	4.29e-05	4.29e-05	0.00773201	0.179694	14
GTEx_Esophagus_Mucosa_sQTL	chr10:28534034:28535562:clu_9619:ENSG00000095787.21	10	WAC	28821422	rs28366025	10	28821493	T	G	0.297546	0.0129137	0.002756	2.79e-06	-0.669778	0.0706137	2.42e-21	-0.0192806	0.0045895	2.66e-05	2.66e-05	0.00570368	0.624136	20
GTEx_Esophagus_Mucosa_sQTL	chr10:100509102:100516096:clu_10811:ENSG00000075826.16	10	SEC31B	102246399	rs3750629	10	102275727	C	T	0.194274	0.0115019	0.00297043	0.000108	0.593705	0.0743304	1.38e-15	0.0193731	0.00556013	0.000493	0.000493	0.0350638	0.539793	20
GTEx_Esophagus_Mucosa_sQTL	chr10:100498207:100499160:clu_10807:ENSG00000075826.16	10	SEC31B	102246399	rs3750630	10	102275780	G	A	0.194274	0.0115938	0.0029698	9.47e-05	0.755001	0.0741362	2.34e-24	0.015356	0.00421261	0.000267	0.000267	0.0242647	0.156993	20
GTEx_Esophagus_Mucosa_sQTL	chr10:100487795:100488027:clu_10801:ENSG00000075826.16	10	SEC31B	102246399	rs2295770	10	102239829	A	G	0.202454	0.0113698	0.00293947	0.00011	-0.547479	0.0794735	5.63e-12	-0.0207676	0.00615756	0.000744	0.000744	0.0445347	0.436478	16
GTEx_Esophagus_Mucosa_sQTL	chr10:102425195:102432526:clu_10911:ENSG00000107874.10	10	CUEDC2	104183002	rs11593146	10	104184981	G	A	0.356851	-0.0125599	0.00261636	1.58e-06	-0.669921	0.0660906	3.81e-24	0.0187484	0.00432132	1.43e-05	1.43e-05	0.00380747	0.0425424	20
GTEx_Esophagus_Mucosa_sQTL	chr10:102470075:102471273:clu_10914:ENSG00000138111.14	10	TMEM180	104221149	rs7341995	10	104223831	A	G	0.563395	-0.0118785	0.00247366	1.57e-06	0.426976	0.0618587	5.11e-12	-0.0278202	0.00705752	8.08e-05	8.08e-05	0.0115211	0.362521	20
GTEx_Esophagus_Mucosa_sQTL	chr11:47237712:47237837:clu_6859:ENSG00000134574.11	11	DDB2	47236493	rs4647741	11	47254010	C	T	0.153374	-0.0142024	0.00338582	2.73e-05	-0.502985	0.040661	3.79e-35	0.0282362	0.00710793	7.11e-05	7.11e-05	0.0106288	0.0416598	20
GTEx_Esophagus_Mucosa_sQTL	chr11:47235412:47237837:clu_6859:ENSG00000134574.11	11	DDB2	47236493	rs10769253	11	47362339	A	G	0.167689	-0.0154561	0.00322706	1.67e-06	0.380726	0.0605004	3.11e-10	-0.0405964	0.0106518	0.000138	0.000138	0.0161154	0.677469	20
GTEx_Esophagus_Mucosa_sQTL	chr11:95790743:95799232:clu_8401:ENSG00000166037.10	11	CEP57	95523129	rs666398	11	95551136	T	C	0.42638	-0.0141327	0.00249969	1.57e-08	0.653716	0.0649915	8.43e-24	-0.0216191	0.00438648	8.28e-07	8.28e-07	0.000511	0.242729	20
GTEx_Esophagus_Mucosa_sQTL	chr12:55941325:55941998:clu_4146:ENSG00000065357.19	12	DGKA	56321103	rs7135133	12	56284006	C	T	0.792434	-0.010982	0.0030745	0.000354	-0.639685	0.0626865	1.89e-24	0.0171678	0.00509221	0.000748	0.000748	0.0446584	0.174966	6
GTEx_Esophagus_Mucosa_sQTL	chr12:55990804:55991360:clu_4154:ENSG00000111540.15	12	RAB5B	56367697	rs705698	12	56384687	C	T	0.320041	-0.00961542	0.0026085	0.000228	-0.41806	0.0515091	4.81e-16	0.0230001	0.00685292	0.00079	0.00079	0.0460514	0.0598937	15
GTEx_Esophagus_Mucosa_sQTL	chr12:55999590:56002212:clu_4156:ENSG00000139531.12	12	SUOX	56390964	rs705699	12	56384804	A	G	0.390593	-0.0103883	0.00249466	3.12e-05	-0.243574	0.0439788	3.05e-08	0.0426494	0.0128139	0.000874	0.000874	0.0487907	0.721252	11
GTEx_Esophagus_Mucosa_sQTL	chr14:103563124:103587274:clu_21717:ENSG00000256053.7	14	APOPT1	104029299	rs34026011	14	104050883	A	G	0.277096	-0.00822344	0.00273113	0.0026039	-0.860683	0.0660198	7.56e-39	0.00955455	0.00325675	0.00334876	0.000265	0.0241178	0.0867143	20
GTEx_Esophagus_Mucosa_sQTL	chr14:103711567:103715424:clu_21730:ENSG00000126215.13	14	XRCC3	104163946	rs12436795	14	104153768	T	C	0.217791	0.01483	0.00308813	1.57e-06	0.398076	0.0718267	2.99e-08	0.0372542	0.0102648	0.000284	0.000284	0.0251769	0.180167	17
GTEx_Esophagus_Mucosa_sQTL	chr15:74842420:74843004:clu_19364:ENSG00000140474.12	15	ULK3	75128457	rs6495131	15	75230502	G	A	0.666667	-0.0108923	0.00272389	6.37e-05	-0.331849	0.0551617	1.79e-09	0.032823	0.0098561	0.000868	0.000868	0.048588	0.146113	20
GTEx_Esophagus_Mucosa_sQTL	chr15:74837435:74837757:clu_19370:ENSG00000140474.12	15	ULK3	75128457	rs2290572	15	75130573	G	A	0.579755	-0.0111991	0.00255662	1.18e-05	1.4361	0.0306673	0	-0.00779828	0.00178803	1.29e-05	3.69e-06	0.00150337	0.0185019	20
GTEx_Esophagus_Mucosa_sQTL	chr15:74837435:74837751:clu_19370:ENSG00000140474.12	15	ULK3	75128457	rs2290572	15	75130573	G	A	0.579755	-0.0111991	0.00255662	1.18e-05	-1.43291	0.0294572	0	0.00781564	0.00179144	1.28e-05	3.72e-06	0.00151453	0.0180577	20
GTEx_Esophagus_Mucosa_sQTL	chr15:75351376:75352111:clu_19391:ENSG00000140398.13	15	NEIL1	75639296	rs12916256	15	75850393	G	A	0.52454	-0.0101294	0.00246587	3.99e-05	-0.468318	0.0654519	8.36e-13	0.0216293	0.00607142	0.000367	0.000367	0.0293983	0.296101	13
GTEx_Esophagus_Mucosa_sQTL	chr15:75349339:75351301:clu_19391:ENSG00000140398.13	15	NEIL1	75639296	rs11637263	15	75767845	G	A	0.525562	-0.010332	0.00246597	2.79e-05	-0.415573	0.0680442	1.01e-09	0.024862	0.00719601	0.00055	0.00055	0.0373108	0.139042	16
GTEx_Esophagus_Mucosa_sQTL	chr15:75358344:75358462:clu_19396:ENSG00000140400.16	15	MAN2C1	75648133	rs8030014	15	75640569	G	A	0.47546	0.0102509	0.00246366	3.17e-05	-0.836847	0.0653652	1.58e-37	-0.0122494	0.00309555	7.59e-05	7.59e-05	0.0110744	0.147765	20
GTEx_Esophagus_Mucosa_sQTL	chr15:75358344:75358507:clu_19396:ENSG00000140400.16	15	MAN2C1	75648133	rs8030014	15	75640569	G	A	0.47546	0.0102509	0.00246366	3.17e-05	0.813677	0.0608434	8.66e-41	0.0125982	0.00317098	7.1e-05	7.1e-05	0.0106172	0.11618	20
GTEx_Esophagus_Mucosa_sQTL	chr15:75598681:75600637:clu_19415:ENSG00000169371.13	15	SNUPN	75890424	rs11072552	15	75893088	C	A	0.52045	-0.00961946	0.00246605	9.59e-05	-0.372846	0.0501638	1.07e-13	0.0258001	0.00746968	0.000552	0.000552	0.0374005	0.277499	13
GTEx_Esophagus_Mucosa_sQTL	chr15:75598681:75601138:clu_19415:ENSG00000169371.13	15	SNUPN	75890424	rs11072552	15	75893088	C	A	0.52045	-0.00961946	0.00246605	9.59e-05	0.538764	0.0548523	9.05e-23	-0.0178547	0.004925	0.000289	0.000289	0.0254338	0.233407	20
GTEx_Esophagus_Mucosa_sQTL	chr15:75600890:75601138:clu_19415:ENSG00000169371.13	15	SNUPN	75890424	rs11072552	15	75893088	C	A	0.52045	-0.00961946	0.00246605	9.59e-05	-0.435591	0.0613135	1.21e-12	0.0220837	0.00645865	0.000628	0.000628	0.0402989	0.335581	18
GTEx_Esophagus_Mucosa_sQTL	chr16:4469698:4474093:clu_15772:ENSG00000153406.13	16	NMRAL1	4511681	rs3747585	16	4519140	G	C	0.722904	-0.0120793	0.00280201	1.63e-05	-0.565779	0.0613911	3.08e-20	0.0213498	0.00546751	9.43e-05	0.000199	0.0202287	0.302677	20
GTEx_Esophagus_Mucosa_sQTL	chr16:4474166:4474410:clu_15772:ENSG00000153406.13	16	NMRAL1	4511681	rs4424915	16	4518392	A	G	0.710634	-0.0112182	0.00276824	5.07e-05	-1.01384	0.0699051	1.16e-47	0.0110651	0.00283504	9.5e-05	0.000194	0.0198911	0.0224945	20
GTEx_Esophagus_Mucosa_sQTL	chr16:4474166:4474423:clu_15772:ENSG00000153406.13	16	NMRAL1	4511681	rs1684600	16	4594671	T	C	0.330266	0.0115906	0.00269235	1.67e-05	0.608124	0.0678752	3.26e-19	0.0190596	0.00491188	0.000104	0.000104	0.0134761	0.0573672	20
GTEx_Esophagus_Mucosa_sQTL	chr16:4474166:4474554:clu_15772:ENSG00000153406.13	16	NMRAL1	4511681	rs1684600	16	4594671	T	C	0.330266	0.0115906	0.00269235	1.67e-05	-0.809744	0.0633723	2.19e-37	-0.0143139	0.00350859	4.51e-05	4.51e-05	0.00798393	0.0575954	20
GTEx_Esophagus_Mucosa_sQTL	chr16:4466402:4469504:clu_15772:ENSG00000153406.13	16	NMRAL1	4511681	rs3747585	16	4519140	G	C	0.722904	-0.0120793	0.00280201	1.63e-05	-0.547619	0.0612057	3.65e-19	0.0220578	0.00567966	0.000103	0.000212	0.0210625	0.179918	20
GTEx_Esophagus_Mucosa_sQTL	chr16:4476487:4496146:clu_15773:ENSG00000103415.11	16	HMOX2	4524691	rs7200817	16	4480598	C	G	0.684049	-0.013127	0.0027139	1.32e-06	0.399442	0.0645973	6.27e-10	-0.0328633	0.00862592	0.000139	0.000139	0.016175	0.755367	20
GTEx_Esophagus_Mucosa_sQTL	chr16:12078915:12126633:clu_15933:ENSG00000048471.13	16	SNX29	12070594	rs350255	16	12205542	G	A	0.607362	0.00960724	0.00249845	0.00012	0.940858	0.0714067	1.21e-39	0.0102111	0.00276627	0.000223	0.000223	0.0217353	0.0202808	20
GTEx_Esophagus_Mucosa_sQTL	chr16:12117643:12126633:clu_15933:ENSG00000048471.13	16	SNX29	12070594	rs350255	16	12205542	G	A	0.607362	0.00960724	0.00249845	0.00012	-0.964589	0.0711085	6.46e-42	-0.00995993	0.00269223	0.000216	0.000216	0.0212913	0.0213593	20
GTEx_Esophagus_Mucosa_sQTL	chr16:28538155:28538796:clu_16354:ENSG00000176046.8	16	NUPR1	28548606	rs149278	16	28561581	T	C	0.48364	0.0139509	0.00248119	1.88e-08	0.420452	0.0613264	7.08e-12	0.0331808	0.00763199	1.38e-05	1.38e-05	0.00370647	0.0920897	20
GTEx_Esophagus_Mucosa_sQTL	chr16:28721032:28723164:clu_16366:ENSG00000184110.14	16	EIF3C	28699879	rs12446550	16	28543381	A	G	0.355828	0.0174512	0.00250063	2.98e-12	-0.757923	0.0523163	1.46e-47	-0.023025	0.00366217	3.23e-10	7.18e-09	1.38e-05	0.417661	20
GTEx_Esophagus_Mucosa_sQTL	chr16:28715434:28723164:clu_16366:ENSG00000184110.14	16	EIF3C	28699879	rs12446550	16	28543381	A	G	0.355828	0.0174512	0.00250063	2.98e-12	0.760831	0.0525194	1.47e-47	0.022937	0.0036482	3.23e-10	2.8e-08	3.95e-05	0.458986	20
GTEx_Esophagus_Mucosa_sQTL	chr16:28715434:28720915:clu_16366:ENSG00000184110.14	16	EIF3C	28699879	rs62034319	16	28532188	G	T	0.355828	0.0171994	0.00249993	5.99e-12	-0.481321	0.0535976	2.7e-19	-0.0357338	0.00654294	4.72e-08	4.72e-08	5.98e-05	0.607521	20
GTEx_Esophagus_Mucosa_sQTL	chr16:28835399:28835549:clu_16377:ENSG00000168488.18	16	ATXN2L	28834356	rs11641216	16	28893532	G	A	0.332311	0.0173142	0.00251749	6.09e-12	1.47064	0.0302402	0	0.0117733	0.00172887	9.77e-12	5.69e-09	1.15e-05	0.031856	20
GTEx_Esophagus_Mucosa_sQTL	chr16:28835399:28835546:clu_16377:ENSG00000168488.18	16	ATXN2L	28834356	rs11641216	16	28893532	G	A	0.332311	0.0173142	0.00251749	6.09e-12	-1.51544	0.0275002	0	-0.0114252	0.00167412	8.82e-12	5.36e-09	1.1e-05	0.0353794	20
GTEx_Esophagus_Mucosa_sQTL	chr16:28863945:28866012:clu_16381:ENSG00000178188.14	16	SH2B1	28857921	rs151182	16	28495752	T	C	0.344581	0.0160013	0.00250738	1.75e-10	-0.400757	0.0629448	1.93e-10	-0.0399278	0.00885853	6.57e-06	6.57e-06	0.00224336	0.0259534	20
GTEx_Esophagus_Mucosa_sQTL	chr16:28865624:28866012:clu_16381:ENSG00000178188.14	16	SH2B1	28857921	rs11863370	16	28879484	G	A	0.332311	0.0172334	0.00251782	7.67e-12	0.366756	0.0657224	2.4e-08	0.0469887	0.0108642	1.52e-05	1.52e-05	0.00397157	0.0162752	20
GTEx_Esophagus_Mucosa_sQTL	chr16:68346280:68352248:clu_17250:ENSG00000132600.16	16	PRMT7	68344877	rs61746794	16	68387457	T	C	0.129857	0.0165279	0.00387264	1.97e-05	-0.489698	0.0864394	1.47e-08	-0.0337512	0.00990117	0.000652	0.000652	0.0412471	0.0589693	20
GTEx_Esophagus_Mucosa_sQTL	chr16:69976732:69978077:clu_17314:ENSG00000226232.8	16	RP11-419C5.2	70010291	rs62050642	16	70012606	T	C	0.403885	0.00352578	0.00253622	0.164477	1.0801	0.0536421	3.62e-90	0.00326431	0.00235373	0.165481	0.000801	0.0464176	0.227666	20
GTEx_Esophagus_Mucosa_sQTL	chr17:15978163:15980243:clu_12307:ENSG00000214941.7	17	ZSWIM7	15879874	rs3112522	17	16244997	A	G	0.465235	0.0109058	0.00246808	9.93e-06	-0.306225	0.0545517	1.98e-08	-0.0356136	0.0102571	0.000516	0.000516	0.0360011	0.644943	19
GTEx_Esophagus_Mucosa_sQTL	chr17:17683703:17684065:clu_12391:ENSG00000108557.18	17	RAI1	17584787	rs7214245	17	17591759	A	T	0.49182	-0.0114708	0.00246143	3.16e-06	0.495651	0.0605766	2.79e-16	-0.0231428	0.00571503	5.13e-05	5.13e-05	0.00863776	0.0735988	20
GTEx_Esophagus_Mucosa_sQTL	chr17:17811784:17811973:clu_12395:ENSG00000072310.16	17	SREBF1	17713713	rs11654081	17	17708129	C	T	0.587935	-0.0175341	0.00258888	1.26e-11	0.474994	0.0722042	4.75e-11	-0.0369144	0.00782265	2.37e-06	2.37e-06	0.00109686	0.36935	20
GTEx_Esophagus_Mucosa_sQTL	chr17:17811730:17811973:clu_12395:ENSG00000072310.16	17	SREBF1	17713713	rs11654081	17	17708129	C	T	0.587935	-0.0175341	0.00258888	1.26e-11	-0.430072	0.0666335	1.09e-10	0.0407701	0.00872568	2.98e-06	2.98e-06	0.0012943	0.411119	18
GTEx_Esophagus_Mucosa_sQTL	chr17:45290765:45316960:clu_13505:ENSG00000006062.14	17	MAP3K14	43340488	rs4792847	17	43383484	A	G	0.474438	0.0102125	0.00247742	3.75e-05	-0.439994	0.0603217	3.01e-13	-0.0232106	0.00646755	0.000332	0.000332	0.0276431	0.671316	15
GTEx_Esophagus_Mucosa_sQTL	chr17:81997034:82009037:clu_15000:ENSG00000169696.15	17	ASPSCR1	79934683	rs4075239	17	79958142	C	G	0.58998	-0.0109621	0.00252713	1.44e-05	0.458429	0.0590949	8.66e-15	-0.0239124	0.00631587	0.000153	0.000153	0.0171804	0.442648	20
GTEx_Esophagus_Mucosa_sQTL	chr17:81996846:82009037:clu_15000:ENSG00000169696.15	17	ASPSCR1	79934683	rs4075239	17	79958142	C	G	0.58998	-0.0109621	0.00252713	1.44e-05	-0.355384	0.0598343	2.86e-09	0.0308458	0.00880551	0.00046	0.00046	0.0336343	0.381447	14
GTEx_Esophagus_Mucosa_sQTL	chr19:35728171:35728774:clu_23817:ENSG00000272333.5	19	KMT2B	36208921	rs231591	19	36224705	G	A	0.484663	-0.0126147	0.00246912	3.24e-07	-0.416765	0.0645311	1.06e-10	0.030268	0.00755408	6.15e-05	6.15e-05	0.00968373	0.294128	20
GTEx_Esophagus_Mucosa_sQTL	chr19:35728171:35728364:clu_23817:ENSG00000272333.5	19	KMT2B	36208921	rs231591	19	36224705	G	A	0.484663	-0.0126147	0.00246912	3.24e-07	0.380823	0.0572987	3.01e-11	-0.0331247	0.00817785	5.11e-05	5.11e-05	0.00861073	0.235574	20
GTEx_Esophagus_Mucosa_sQTL	chr19:35744981:35745125:clu_23833:ENSG00000161265.14	19	U2AF1L4	36233365	rs2293688	19	36237245	G	C	0.356851	-0.00996551	0.00261864	0.000141	0.452707	0.0656948	5.54e-12	-0.0220132	0.00660787	0.000864	0.000864	0.0484799	0.0201189	20
GTEx_Esophagus_Mucosa_sQTL	chr19:54449306:54452093:clu_25202:ENSG00000167615.16	19	LENG8	54960065	rs7255633	19	54937469	G	A	0.651329	0.00997688	0.00258262	0.000112	0.494522	0.0565078	2.11e-18	0.0201748	0.00570863	0.000409	0.000409	0.0313345	0.501419	11
GTEx_Esophagus_Mucosa_sQTL	chr19:54449310:54451290:clu_25202:ENSG00000167615.16	19	LENG8	54960065	rs7255633	19	54937469	G	A	0.651329	0.00997688	0.00258262	0.000112	0.699223	0.0631699	1.78e-28	0.0142685	0.00391203	0.000265	0.000265	0.0241416	0.293929	12
GTEx_Esophagus_Mucosa_sQTL	chr19:54449310:54452093:clu_25202:ENSG00000167615.16	19	LENG8	54960065	rs7255633	19	54937469	G	A	0.651329	0.00997688	0.00258262	0.000112	0.405007	0.0567607	9.65e-13	0.0246338	0.00725131	0.000681	0.000681	0.0423012	0.400194	8
GTEx_Esophagus_Mucosa_sQTL	chr19:54451382:54452093:clu_25202:ENSG00000167615.16	19	LENG8	54960065	rs7255633	19	54937469	G	A	0.651329	0.00997688	0.00258262	0.000112	-0.764562	0.0608263	3.1e-36	-0.0130491	0.00353384	0.000222	0.000222	0.0216554	0.320737	12
GTEx_Esophagus_Mucosa_sQTL	chr2:61185618:61185839:clu_44913:ENSG00000173209.22	2	AHSA2	61404553	rs6545863	2	61623476	C	T	0.146217	0.0166928	0.00350951	1.97e-06	-0.713829	0.0807874	9.93e-19	-0.0233849	0.00558355	2.81e-05	6.59e-05	0.0101293	0.587456	20
GTEx_Esophagus_Mucosa_sQTL	chr2:61186081:61186446:clu_44913:ENSG00000173209.22	2	AHSA2	61404553	rs6545863	2	61623476	C	T	0.146217	0.0166928	0.00350951	1.97e-06	-0.853859	0.0734051	2.83e-31	-0.0195499	0.00444052	1.07e-05	1.94e-05	0.00464236	0.138091	20
GTEx_Esophagus_Mucosa_sQTL	chr2:61185618:61186446:clu_44913:ENSG00000173209.22	2	AHSA2	61404553	rs6545863	2	61623476	C	T	0.146217	0.0166928	0.00350951	1.97e-06	1.00033	0.0764345	3.89e-39	0.0166873	0.00373287	7.81e-06	1.49e-05	0.00390946	0.312205	20
GTEx_Esophagus_Mucosa_sQTL	chr20:45841956:45844263:clu_28744:ENSG00000101473.16	20	ACOT8	44470360	rs55931834	20	44472163	T	C	0.43047	-0.0107818	0.00248521	1.44e-05	-0.821699	0.0645319	3.87e-37	0.0131214	0.00319521	4.02e-05	4.02e-05	0.00741165	0.0771568	20
GTEx_Esophagus_Mucosa_sQTL	chr20:49159146:49174195:clu_28884:ENSG00000124214.19	20	STAU1	47729878	rs2024959	20	47695391	A	G	0.427403	0.0183096	0.0025038	2.62e-13	-0.457704	0.0535509	1.26e-17	-0.0400032	0.00719932	2.75e-08	2.75e-08	3.9e-05	0.839489	20
GTEx_Esophagus_Mucosa_sQTL	chr20:49154071:49158437:clu_28884:ENSG00000124214.19	20	STAU1	47729878	rs6063348	20	47646321	C	G	0.427403	0.018351	0.00250314	2.28e-13	-0.356271	0.049302	4.96e-13	-0.0515087	0.0100086	2.65e-07	2.65e-07	0.000219	0.942905	20
GTEx_Esophagus_Mucosa_sQTL	chr21:36058973:36060347:clu_29556:ENSG00000185917.13	21	SETD4	37406839	rs34259635	21	37403570	G	T	0.433538	-0.00710867	0.00247586	0.00408924	0.740138	0.0621821	1.15e-32	-0.00960452	0.00344108	0.00525231	0.000754	0.044848	0.740497	20
GTEx_Esophagus_Mucosa_sQTL	chr22:42132190:42132370:clu_27379:ENSG00000237037.9	22	NDUFA6-AS1	42486935	rs133373	22	42465788	A	G	0.457055	0.0120845	0.00247475	1.04e-06	0.429783	0.0662246	8.6e-11	0.0281176	0.00720609	9.54e-05	9.54e-05	0.0127576	0.49845	20
GTEx_Esophagus_Mucosa_sQTL	chr22:42127983:42128174:clu_27380:ENSG00000100197.20	22	CYP2D6	42522501	rs6002609	22	42496829	A	C	0.334356	-0.0112527	0.00264141	2.04e-05	-0.677804	0.0732845	2.27e-20	0.0166017	0.00429054	0.000109	0.000109	0.0138776	0.115572	20
GTEx_Esophagus_Mucosa_sQTL	chr22:42128944:42129033:clu_27384:ENSG00000100197.20	22	CYP2D6	42522501	rs133368	22	42463689	C	T	0.664622	0.0109032	0.00264443	3.74e-05	-1.02559	0.0679921	2.06e-51	-0.0106312	0.00267304	6.97e-05	2.66e-05	0.0057076	0.150496	20
GTEx_Esophagus_Mucosa_sQTL	chr22:42129185:42129738:clu_27384:ENSG00000100197.20	22	CYP2D6	42522501	rs6002605	22	42494335	G	A	0.338446	-0.0110191	0.00263956	2.99e-05	0.669964	0.0688143	2.12e-22	-0.0164473	0.00428677	0.000125	0.000125	0.0150814	0.25788	20
GTEx_Esophagus_Mucosa_sQTL	chr22:42142639:42142728:clu_27384:ENSG00000100197.20	22	CYP2D6	42522501	rs5758589	22	42518382	G	A	0.542945	-0.0119593	0.00246558	1.23e-06	-1.07014	0.0606754	1.28e-69	0.0111755	0.00238952	2.91e-06	7.37e-06	0.00242531	0.427388	20
GTEx_Esophagus_Mucosa_sQTL	chr22:42142639:42142728:clu_27384:ENSG00000205702.10	22	CYP2D7P1	42536214	rs5758589	22	42518382	G	A	0.542945	-0.0119593	0.00246558	1.23e-06	-1.07014	0.0606754	1.28e-69	0.0111755	0.00238952	2.91e-06	7.37e-06	0.00242531	0.427388	20
GTEx_Esophagus_Mucosa_sQTL	chr22:42141339:42141534:clu_27381:ENSG00000205702.10	22	CYP2D7P1	42536214	rs5758574	22	42481400	C	G	0.539877	-0.0118802	0.00246579	1.45e-06	-0.558212	0.0647253	6.45e-18	0.0212827	0.00505987	2.6e-05	2.6e-05	0.00561898	0.0980573	20
GTEx_Esophagus_Mucosa_sQTL	chr22:42129185:42129738:clu_27384:ENSG00000205702.10	22	CYP2D7P1	42536214	rs6002605	22	42494335	G	A	0.338446	-0.0110191	0.00263956	2.99e-05	0.669964	0.0688143	2.12e-22	-0.0164473	0.00428677	0.000125	0.000125	0.0150814	0.25788	20
GTEx_Esophagus_Mucosa_sQTL	chr22:42128944:42129033:clu_27384:ENSG00000205702.10	22	CYP2D7P1	42536214	rs133368	22	42463689	C	T	0.664622	0.0109032	0.00264443	3.74e-05	-1.02559	0.0679921	2.06e-51	-0.0106312	0.00267304	6.97e-05	2.66e-05	0.0057076	0.150496	20
GTEx_Esophagus_Mucosa_sQTL	chr3:48715527:48717157:clu_41322:ENSG00000068745.14	3	IP6K2	48725436	rs11719291	3	48735706	G	A	0.124744	-0.0164213	0.00374797	1.18e-05	-0.534664	0.0881396	1.31e-09	0.0307133	0.00864723	0.000383	0.000383	0.0301109	0.0165774	20
GTEx_Esophagus_Mucosa_sQTL	chr3:49294598:49295180:clu_41386:ENSG00000114316.12	3	USP4	49315264	rs35869135	3	49359102	G	A	0.201431	-0.0147671	0.00326427	6.07e-06	-0.371328	0.0663349	2.17e-08	0.0397683	0.0113026	0.000434	0.000434	0.0324617	0.0895612	18
GTEx_Esophagus_Mucosa_sQTL	chr3:49684189:49684314:clu_41399:ENSG00000173531.15	3	MST1	49721380	rs9836291	3	49697459	A	G	0.324131	-0.0224227	0.00270787	1.23e-16	-1.24811	0.0658027	3.17e-80	0.0179653	0.00236732	3.23e-14	1.69e-13	1.46e-09	0.0124141	20
GTEx_Esophagus_Mucosa_sQTL	chr3:50161002:50173793:clu_41469:ENSG00000001617.11	3	SEMA3F	50192478	rs1005678	3	50210289	G	C	0.41411	0.0137365	0.00249688	3.77e-08	0.368016	0.058683	3.58e-10	0.0373259	0.00902538	3.54e-05	3.54e-05	0.00684477	0.0384653	20
GTEx_Esophagus_Mucosa_sQTL	chr3:138611037:138621407:clu_42804:ENSG00000158234.12	3	FAIM	138327448	rs811322	3	138329862	A	G	0.554192	0.0107049	0.00247905	1.57e-05	-0.738088	0.0636338	4.17e-31	-0.0145036	0.00358395	5.19e-05	0.000338	0.0279273	0.484693	20
GTEx_Esophagus_Mucosa_sQTL	chr5:140551169:140557147:clu_37310:ENSG00000213523.10	5	SRA1	139916925	rs801458	5	139953189	C	T	0.519427	0.0115008	0.00246228	3e-06	-0.781811	0.0578144	1.15e-41	-0.0147104	0.00333203	1.01e-05	1.01e-05	0.0030185	0.0249942	20
GTEx_Esophagus_Mucosa_sQTL	chr6:13597016:13600834:clu_32907:ENSG00000124523.15	6	SIRT5	13574816	rs13219559	6	13596981	G	A	0.264826	0.0100657	0.00284397	0.000401	0.784026	0.0656869	7.7e-33	0.0128385	0.00378351	0.000691	0.000691	0.0426596	0.580914	20
GTEx_Esophagus_Mucosa_sQTL	chr6:26538501:26539901:clu_33085:ENSG00000182952.4	6	HMGN4	26538633	rs2208331	6	26507319	G	A	0.445808	0.0101711	0.00246739	3.75e-05	0.755754	0.0549331	4.58e-43	0.0134582	0.00340821	7.86e-05	1.45e-05	0.00382885	0.0562405	20
GTEx_Esophagus_Mucosa_sQTL	chr6:26538501:26545127:clu_33085:ENSG00000182952.4	6	HMGN4	26538633	rs9393728	6	26509330	G	C	0.445808	0.0101745	0.0024674	3.73e-05	-0.961944	0.0543655	4.66e-70	-0.010577	0.00263375	5.92e-05	5.99e-06	0.0021083	0.072606	20
GTEx_Esophagus_Mucosa_sQTL	chr6:26540026:26545127:clu_33085:ENSG00000182952.4	6	HMGN4	26538633	rs2208331	6	26507319	G	A	0.445808	0.0101711	0.00246739	3.75e-05	0.772562	0.0537342	7.17e-47	0.0131654	0.00332246	7.42e-05	1.29e-05	0.00354772	0.0593394	20
GTEx_Esophagus_Mucosa_sQTL	chr6:26542978:26545127:clu_33085:ENSG00000182952.4	6	HMGN4	26538633	rs4573	6	26546808	C	T	0.42638	0.0101876	0.00247343	3.81e-05	0.409729	0.0601624	9.73e-12	0.0248642	0.0070549	0.000424	0.000424	0.0320359	0.29783	20
GTEx_Esophagus_Mucosa_sQTL	chr7:1957719:1980453:clu_30072:ENSG00000002822.15	7	MAD1L1	1855429	rs79950306	7	2022063	G	C	0.384458	-0.00978118	0.00252795	0.000109	0.55291	0.0696151	1.98e-15	-0.0176904	0.00508576	0.000504	0.000504	0.0355118	0.115085	20
GTEx_Esophagus_Mucosa_sQTL	chr7:66654626:66666114:clu_30966:ENSG00000226824.6	7	RP4-756H11.3	66119525	rs6979488	7	66218847	C	T	0.546012	0.00852583	0.00246513	0.000543	-0.907626	0.0611627	8.13e-50	-0.00939355	0.00278881	0.000756	0.000756	0.0449316	0.288733	20
GTEx_Esophagus_Mucosa_sQTL	chr7:66654626:66666114:clu_30966:ENSG00000154710.16	7	RABGEF1	66147151	rs6979488	7	66218847	C	T	0.546012	0.00852583	0.00246513	0.000543	-0.907626	0.0611627	8.13e-50	-0.00939355	0.00278881	0.000756	0.000756	0.0449316	0.288733	20
GTEx_Esophagus_Mucosa_sQTL	chr7:99409004:99411064:clu_31525:ENSG00000106245.10	7	BUD31	99006264	rs12531852	7	99009978	C	T	0.0838446	-0.0194943	0.00514153	0.00015	0.760444	0.0983902	1.09e-14	-0.0256354	0.00753097	0.000664	0.000664	0.0416777	0.0596652	20
GTEx_Esophagus_Mucosa_sQTL	chr7:100345968:100349799:clu_31609:ENSG00000242294.6	7	STAG3L5P	99933702	rs111344110	7	99895309	G	C	0.178937	0.0167695	0.00314368	9.59e-08	-0.757843	0.0618066	1.46e-34	-0.022128	0.00452375	1e-06	1.98e-05	0.00469939	0.4612	20
GTEx_Esophagus_Mucosa_sQTL	chr7:100345968:100349717:clu_31609:ENSG00000242294.6	7	STAG3L5P	99933702	rs6946768	7	99954393	A	G	0.178937	0.0162341	0.0031551	2.67e-07	0.807207	0.0710862	6.98e-30	0.0201114	0.0042912	2.78e-06	5.36e-06	0.00195305	0.194903	20
GTEx_Esophagus_Mucosa_sQTL	chr7:100358366:100358933:clu_31615:ENSG00000121716.20	7	PILRB	99933737	rs11761426	7	99956893	T	A	0.178937	0.0166193	0.00314334	1.24e-07	-1.11952	0.0725483	1.01e-53	-0.014845	0.00296799	5.68e-07	6.9e-05	0.0104363	0.187473	20
GTEx_Esophagus_Mucosa_sQTL	chr7:100358366:100358899:clu_31615:ENSG00000121716.20	7	PILRB	99933737	rs7792525	7	99972122	G	A	0.178937	0.0166322	0.00314454	1.23e-07	-1.0557	0.0767437	4.68e-43	-0.0157547	0.00319122	7.94e-07	1.43e-05	0.00379916	0.184756	20
GTEx_Esophagus_Mucosa_sQTL	chr7:100358366:100358690:clu_31615:ENSG00000121716.20	7	PILRB	99933737	rs7792525	7	99972122	G	A	0.178937	0.0166322	0.00314454	1.23e-07	1.20421	0.0755287	3.15e-57	0.0138117	0.00275123	5.16e-07	7.07e-05	0.0105897	0.213067	20
GTEx_Esophagus_Mucosa_sQTL	chr7:100356938:100358220:clu_31614:ENSG00000121716.20	7	PILRB	99933737	rs1964242	7	99976703	A	G	0.178937	0.0162054	0.00315513	2.8e-07	0.627158	0.0505468	2.38e-35	0.0258394	0.00544486	2.08e-06	2.08e-06	0.000999	0.280089	20
GTEx_Esophagus_Mucosa_sQTL	chr7:100356883:100358264:clu_31614:ENSG00000121716.20	7	PILRB	99933737	rs112622797	7	99917416	A	G	0.176892	0.0161988	0.00315801	2.91e-07	0.616302	0.0611856	7.3e-24	0.0262839	0.00575029	4.86e-06	4.86e-06	0.00182458	0.347041	20
GTEx_Esophagus_Mucosa_sQTL	chr7:100356883:100358242:clu_31614:ENSG00000121716.20	7	PILRB	99933737	rs1964242	7	99976703	A	G	0.178937	0.0162054	0.00315513	2.8e-07	0.445923	0.0599566	1.03e-13	0.0363413	0.00859875	2.38e-05	2.38e-05	0.00530096	0.314611	20
GTEx_Esophagus_Mucosa_sQTL	chr7:100355240:100356750:clu_31613:ENSG00000121716.20	7	PILRB	99933737	rs73401450	7	99981859	C	G	0.178937	0.0165252	0.00314455	1.48e-07	-0.898803	0.077723	6.26e-31	-0.0183858	0.00384291	1.72e-06	1.72e-06	0.000868	0.333158	20
GTEx_Esophagus_Mucosa_sQTL	chr7:100355240:100356394:clu_31613:ENSG00000121716.20	7	PILRB	99933737	rs73401450	7	99981859	C	G	0.178937	0.0165252	0.00314455	1.48e-07	0.861132	0.0758524	7.19e-30	0.0191901	0.0040239	1.85e-06	1.85e-06	0.000917	0.375223	20
GTEx_Esophagus_Mucosa_sQTL	chr7:100353483:100353895:clu_31612:ENSG00000121716.20	7	PILRB	99933737	rs147248866	7	99897475	T	C	0.178937	0.0170382	0.00315704	6.78e-08	-0.531962	0.067201	2.45e-15	-0.032029	0.00718275	8.23e-06	8.23e-06	0.00261681	0.559255	20
GTEx_Esophagus_Mucosa_sQTL	chr7:100353270:100353373:clu_31612:ENSG00000121716.20	7	PILRB	99933737	rs11772580	7	100101648	T	G	0.258691	0.0166905	0.00289761	8.41e-09	0.406405	0.0671037	1.39e-09	0.0410687	0.00983961	3e-05	3e-05	0.00615842	0.7591	15
GTEx_Esophagus_Mucosa_sQTL	chr7:100354012:100355143:clu_31612:ENSG00000121716.20	7	PILRB	99933737	rs67196635	7	100025564	C	T	0.199387	0.0169134	0.003098	4.78e-08	-0.526548	0.0720085	2.63e-13	-0.0321213	0.00734257	1.22e-05	1.22e-05	0.00341762	0.643877	14
GTEx_Esophagus_Mucosa_sQTL	chr7:100354012:100354564:clu_31612:ENSG00000121716.20	7	PILRB	99933737	rs11773661	7	100073069	C	G	0.196319	0.0171141	0.0031016	3.43e-08	0.447015	0.0747491	2.23e-09	0.0382853	0.00944077	5.01e-05	5.01e-05	0.00850636	0.960517	18
GTEx_Esophagus_Mucosa_sQTL	chr9:129108478:129109179:clu_55831:ENSG00000095321.16	9	CRAT	131857089	rs10988209	9	131871927	G	A	0.801636	0.013699	0.00291633	2.64e-06	-0.373708	0.0578488	1.05e-10	-0.0366569	0.0096487	0.000145	0.000145	0.0166208	0.19576	15
GTEx_Esophagus_Mucosa_sQTL	chr9:129141918:129142445:clu_55833:ENSG00000119383.19	9	PPP2R4	131873229	rs1107328	9	131917534	T	G	0.266871	-0.0120944	0.00267863	6.33e-06	-0.431572	0.0463215	1.2e-20	0.0280241	0.00689713	4.84e-05	4.84e-05	0.0083403	0.0989695	20
GTEx_Esophagus_Mucosa_sQTL	chr9:129120610:129128985:clu_55832:ENSG00000119383.19	9	PPP2R4	131873229	rs2541164	9	131876908	A	G	0.266871	-0.0120537	0.00267831	6.78e-06	0.526859	0.0592171	5.73e-19	-0.0228784	0.0056969	5.92e-05	5.92e-05	0.00945599	0.0611188	20
GTEx_Esophagus_Mucosa_sQTL	chr9:134326659:134401632:clu_56090:ENSG00000186350.9	9	RXRA	137208944	rs28465650	9	137267679	G	A	0.252556	0.0117802	0.00288722	4.5e-05	-0.494352	0.0706071	2.53e-12	-0.0238297	0.00675977	0.000423	0.000423	0.0319721	0.143299	20
GTEx_Esophagus_Muscularis_sQTL	chr1:31634943:31635222:clu_48956:ENSG00000162517.12	1	PEF1	32095463	rs10798882	1	32108547	G	C	0.644172	-0.0141648	0.0025434	2.56e-08	-0.322084	0.052844	1.09e-09	0.0439787	0.0106968	3.93e-05	3.93e-05	0.00732074	0.173751	12
GTEx_Esophagus_Muscularis_sQTL	chr1:31633314:31634829:clu_48956:ENSG00000162517.12	1	PEF1	32095463	rs1464306	1	32076261	C	T	0.648262	-0.0145791	0.00254767	1.05e-08	-0.324953	0.0543061	2.18e-09	0.0448651	0.0108483	3.54e-05	3.54e-05	0.00684477	0.0784784	20
GTEx_Esophagus_Muscularis_sQTL	chr1:31665234:31665504:clu_48968:ENSG00000084636.17	1	COL16A1	32117848	rs56074668	1	32123801	C	T	0.56544	-0.0133442	0.00247719	7.17e-08	-0.449375	0.0639034	2.03e-12	0.0296951	0.00694406	1.9e-05	1.9e-05	0.00457414	0.153956	19
GTEx_Esophagus_Muscularis_sQTL	chr1:31665234:31665583:clu_48968:ENSG00000084636.17	1	COL16A1	32117848	rs56074668	1	32123801	C	T	0.56544	-0.0133442	0.00247719	7.17e-08	0.461103	0.0657095	2.26e-12	-0.0289398	0.00677272	1.93e-05	1.93e-05	0.00462085	0.195071	18
GTEx_Esophagus_Muscularis_sQTL	chr1:43824892:43838219:clu_49437:ENSG00000126091.19	1	ST3GAL3	44171495	rs37455	1	44294228	G	A	0.345603	-0.0122201	0.00257887	2.15e-06	-0.565296	0.0737316	1.76e-14	0.0216172	0.00536298	5.56e-05	5.56e-05	0.00908666	0.0466483	20
GTEx_Esophagus_Muscularis_sQTL	chr1:43814933:43838219:clu_49437:ENSG00000126091.19	1	ST3GAL3	44171495	rs37455	1	44294228	G	A	0.345603	-0.0122201	0.00257887	2.15e-06	0.641251	0.0747883	9.98e-18	-0.0190567	0.00459492	3.36e-05	3.36e-05	0.00663038	0.0484348	20
GTEx_Esophagus_Muscularis_sQTL	chr1:43814933:43824731:clu_49437:ENSG00000126091.19	1	ST3GAL3	44171495	rs37470	1	44277948	C	G	0.344581	-0.0124493	0.00258002	1.4e-06	-0.490043	0.0763945	1.41e-10	0.0254045	0.00658815	0.000115	0.000115	0.0143673	0.121724	20
GTEx_Esophagus_Muscularis_sQTL	chr1:74733418:74736542:clu_50077:ENSG00000162623.15	1	TYW3	75198836	rs58715708	1	75224442	G	A	0.124744	-0.00262537	0.00388167	0.498819	-1.41537	0.0684389	5.16e-95	0.0018549	0.00274398	0.499048	0.000504	0.0354818	0.0132278	20
GTEx_Esophagus_Muscularis_sQTL	chr1:109657279:109657772:clu_50592:ENSG00000168765.16	1	GSTM4	110198703	rs506912	1	110191977	A	C	0.670757	0.0117557	0.00255456	4.19e-06	-0.386643	0.057117	1.29e-11	-0.0304045	0.00798915	0.000141	0.000141	0.0163378	0.0444047	13
GTEx_Esophagus_Muscularis_sQTL	chr10:28534182:28535562:clu_9638:ENSG00000095787.21	10	WAC	28821422	rs17686046	10	28783732	G	A	0.282209	0.011464	0.00285215	5.83e-05	0.484572	0.0746725	8.62e-11	0.0236579	0.00692352	0.000633	0.000633	0.0404906	0.878539	20
GTEx_Esophagus_Muscularis_sQTL	chr10:28534034:28535562:clu_9638:ENSG00000095787.21	10	WAC	28821422	rs34908948	10	28869851	T	A	0.295501	0.0125148	0.00275641	5.62e-06	-0.866794	0.0738732	8.58e-32	-0.0144381	0.00340978	2.29e-05	2.29e-05	0.00518302	0.935503	20
GTEx_Esophagus_Muscularis_sQTL	chr10:100498207:100498705:clu_10835:ENSG00000075826.16	10	SEC31B	102246399	rs9419897	10	102246125	C	T	0.203476	0.0114181	0.00293796	0.000102	-0.574416	0.0837919	7.12e-12	-0.0198777	0.00587944	0.000723	0.000723	0.0437831	0.362183	18
GTEx_Esophagus_Muscularis_sQTL	chr10:100509102:100516096:clu_10839:ENSG00000075826.16	10	SEC31B	102246399	rs3750629	10	102275727	C	T	0.194274	0.0115019	0.00297043	0.000108	0.763142	0.0710966	7.06e-27	0.0150717	0.00413789	0.00027	0.00027	0.0244247	0.439502	20
GTEx_Esophagus_Muscularis_sQTL	chr10:100498804:100499160:clu_10835:ENSG00000075826.16	10	SEC31B	102246399	rs2273694	10	102256496	T	G	0.194274	0.0115031	0.00296985	0.000107	-0.542643	0.0810722	2.18e-11	-0.0211983	0.00632324	0.000801	0.000801	0.0464012	0.10038	9
GTEx_Esophagus_Muscularis_sQTL	chr10:100498207:100499160:clu_10835:ENSG00000075826.16	10	SEC31B	102246399	rs2273694	10	102256496	T	G	0.194274	0.0115031	0.00296985	0.000107	0.958956	0.0698887	7.58e-43	0.0119955	0.00321798	0.000193	0.000193	0.0198428	0.218255	20
GTEx_Esophagus_Muscularis_sQTL	chr10:102470075:102471273:clu_10947:ENSG00000138111.14	10	TMEM180	104221149	rs12763794	10	104227661	C	T	0.56135	-0.0122309	0.00247376	7.64e-07	0.549771	0.064848	2.29e-17	-0.0222472	0.00520891	1.95e-05	1.95e-05	0.00464845	0.713755	20
GTEx_Esophagus_Muscularis_sQTL	chr10:102461450:102468955:clu_10945:ENSG00000138111.14	10	TMEM180	104221149	rs10883723	10	104225832	C	T	0.303681	0.00875736	0.00256624	0.000644	-0.682365	0.0662836	7.45e-25	-0.0128338	0.00396205	0.00119869	0.000157	0.0174925	0.0289953	20
GTEx_Esophagus_Muscularis_sQTL	chr10:125789005:125794880:clu_11354:ENSG00000188690.12	10	UROS	127477146	rs4262644	10	127599776	G	A	0.769939	-0.0137903	0.00307324	7.22e-06	-0.462282	0.0746782	6e-10	0.029831	0.00821085	0.00028	0.00028	0.0249805	0.464325	20
GTEx_Esophagus_Muscularis_sQTL	chr11:46369550:46371313:clu_6920:ENSG00000149091.15	11	DGKZ	46354455	rs57744667	11	46697142	T	C	0.161554	0.0131541	0.00336436	9.24e-05	-0.572386	0.082081	3.09e-12	-0.0229812	0.00673862	0.000649	0.000649	0.0411033	0.466498	20
GTEx_Esophagus_Muscularis_sQTL	chr11:47235412:47237619:clu_6968:ENSG00000134574.11	11	DDB2	47236493	rs10769254	11	47362465	C	G	0.182004	-0.0146836	0.0031408	2.94e-06	-0.539011	0.0687572	4.53e-15	0.0272418	0.00678449	5.94e-05	5.94e-05	0.00946911	0.641571	20
GTEx_Esophagus_Muscularis_sQTL	chr11:47259979:47261241:clu_6974:ENSG00000025434.18	11	NR1H3	47269851	rs2290146	11	47353498	A	G	0.162577	-0.014341	0.00323563	9.33e-06	0.543868	0.0691566	3.71e-15	-0.0263685	0.00682908	0.000113	0.000113	0.0141798	0.470654	20
GTEx_Esophagus_Muscularis_sQTL	chr11:47258129:47259791:clu_6974:ENSG00000025434.18	11	NR1H3	47269851	rs753993	11	47349969	A	C	0.202454	-0.0157314	0.00302289	1.95e-07	0.411167	0.0619343	3.16e-11	-0.0382603	0.00934161	4.21e-05	4.21e-05	0.00763704	0.0145089	20
GTEx_Esophagus_Muscularis_sQTL	chr11:77869817:77884780:clu_8254:ENSG00000087884.14	11	AAMDC	77532155	rs12418152	11	77504709	T	C	0.095092	0.0209162	0.00403359	2.15e-07	1.09418	0.0988853	1.85e-28	0.0191159	0.00407113	2.66e-06	2.66e-06	0.0011926	0.102496	20
GTEx_Esophagus_Muscularis_sQTL	chr11:95821978:95827786:clu_8462:ENSG00000166037.10	11	CEP57	95523129	rs35793328	11	95490896	T	G	0.330266	-0.0123003	0.00260695	2.38e-06	-0.441242	0.0690545	1.66e-10	0.0278766	0.0073444	0.000147	0.000147	0.0167756	0.115284	20
GTEx_Esophagus_Muscularis_sQTL	chr11:95790743:95799232:clu_8460:ENSG00000166037.10	11	CEP57	95523129	rs2508713	11	95547927	A	T	0.373211	-0.0155232	0.00253535	9.2e-10	0.526007	0.0674944	6.53e-15	-0.0295114	0.00612958	1.48e-06	1.48e-06	0.00078	0.605584	20
GTEx_Esophagus_Muscularis_sQTL	chr12:49005852:49008426:clu_3866:ENSG00000181929.11	12	PRKAG1	49396057	rs10875910	12	49402393	C	G	0.302658	-0.00900581	0.00256631	0.000449376	-0.777547	0.0624175	1.28e-35	0.0115823	0.00342898	0.000731	0.000575	0.0383001	0.141178	20
GTEx_Esophagus_Muscularis_sQTL	chr12:49008599:49013062:clu_3866:ENSG00000181929.11	12	PRKAG1	49396057	rs10875910	12	49402393	C	G	0.302658	-0.00900581	0.00256631	0.000449376	-0.800494	0.0665131	2.32e-33	0.0112503	0.00333941	0.000755	0.000755	0.0448816	0.162735	20
GTEx_Esophagus_Muscularis_sQTL	chr12:55990804:55991360:clu_4259:ENSG00000111540.15	12	RAB5B	56367697	rs772920	12	56390364	G	C	0.322086	-0.00956569	0.00260866	0.000246	-0.401211	0.0444736	1.86e-19	0.023842	0.00701856	0.000681	0.000681	0.0423174	0.0339719	14
GTEx_Esophagus_Muscularis_sQTL	chr12:55997339:56002212:clu_4261:ENSG00000139531.12	12	SUOX	56390964	rs773114	12	56379060	T	A	0.392638	-0.0103312	0.00249522	3.47e-05	0.397088	0.0609265	7.15e-11	-0.0260175	0.00744457	0.000474	0.000474	0.0342746	0.0702992	20
GTEx_Esophagus_Muscularis_sQTL	chr14:29638904:29656476:clu_20299:ENSG00000184304.14	14	PRKD1	30045687	rs6571317	14	30125660	G	A	0.408998	0.0120369	0.00251403	1.69e-06	-0.367835	0.0649012	1.45e-08	-0.0327235	0.00894703	0.000255	0.000255	0.0235573	0.331882	17
GTEx_Esophagus_Muscularis_sQTL	chr14:29638904:29663699:clu_20299:ENSG00000184304.14	14	PRKD1	30045687	rs6571317	14	30125660	G	A	0.408998	0.0120369	0.00251403	1.69e-06	0.430123	0.062813	7.51e-12	0.0279847	0.00713194	8.71e-05	8.71e-05	0.0120751	0.550838	20
GTEx_Esophagus_Muscularis_sQTL	chr14:29656499:29663699:clu_20299:ENSG00000184304.14	14	PRKD1	30045687	rs6571317	14	30125660	G	A	0.408998	0.0120369	0.00251403	1.69e-06	-0.407503	0.062737	8.28e-11	-0.0295381	0.00766427	0.000116	0.000116	0.0144397	0.576655	20
GTEx_Esophagus_Muscularis_sQTL	chr15:75351376:75352111:clu_19255:ENSG00000140398.13	15	NEIL1	75639296	rs9806241	15	75779555	G	A	0.526585	-0.0102731	0.00246594	3.1e-05	-0.604436	0.0698173	4.83e-18	0.0169962	0.00452752	0.000174	0.000174	0.0186235	0.322186	20
GTEx_Esophagus_Muscularis_sQTL	chr15:75349339:75351301:clu_19255:ENSG00000140398.13	15	NEIL1	75639296	rs9806241	15	75779555	G	A	0.526585	-0.0102731	0.00246594	3.1e-05	-0.473274	0.067535	2.42e-12	0.0217065	0.00606155	0.000342	0.000342	0.0281437	0.178952	17
GTEx_Esophagus_Muscularis_sQTL	chr15:75598681:75600637:clu_19279:ENSG00000169371.13	15	SNUPN	75890424	rs8030014	15	75640569	G	A	0.47546	0.0102509	0.00246366	3.17e-05	0.377195	0.0503125	6.53e-14	0.0271765	0.00747003	0.000275	0.000275	0.0246744	0.428165	18
GTEx_Esophagus_Muscularis_sQTL	chr15:75598681:75601138:clu_19279:ENSG00000169371.13	15	SNUPN	75890424	rs11072552	15	75893088	C	A	0.52045	-0.00961946	0.00246605	9.59e-05	0.483097	0.0538327	2.86e-19	-0.0199121	0.00556606	0.000347	0.000347	0.0283907	0.284572	20
GTEx_Esophagus_Muscularis_sQTL	chr15:78278301:78288289:clu_19359:ENSG00000140395.8	15	WDR61	78570177	rs73467147	15	78596313	T	C	0.218814	0.0145804	0.00299407	1.12e-06	-0.525932	0.074311	1.47e-12	-0.027723	0.00691032	6.03e-05	6.03e-05	0.0095536	0.109415	20
GTEx_Esophagus_Muscularis_sQTL	chr16:4434517:4437402:clu_15703:ENSG00000103423.13	16	DNAJA3	4475806	rs6500605	16	4502410	A	G	0.658487	-0.0121431	0.00266088	5.03e-06	0.640097	0.0732	2.24e-18	-0.0189707	0.00468904	5.22e-05	5.22e-05	0.0087297	0.365734	20
GTEx_Esophagus_Muscularis_sQTL	chr16:4426092:4434384:clu_15703:ENSG00000103423.13	16	DNAJA3	4475806	rs11643803	16	4490400	A	G	0.694274	-0.0137062	0.00274197	5.77e-07	-0.59984	0.0715648	5.21e-17	0.0228498	0.00532235	1.76e-05	1.76e-05	0.0043605	0.285877	20
GTEx_Esophagus_Muscularis_sQTL	chr16:4474166:4474423:clu_15706:ENSG00000153406.13	16	NMRAL1	4511681	rs6500605	16	4502410	A	G	0.658487	-0.0121431	0.00266088	5.03e-06	-0.572487	0.0734404	6.43e-15	0.0212111	0.00538584	8.21e-05	8.21e-05	0.0116201	0.294904	20
GTEx_Esophagus_Muscularis_sQTL	chr16:4474166:4474554:clu_15706:ENSG00000153406.13	16	NMRAL1	4511681	rs6500606	16	4502514	T	C	0.659509	-0.0120533	0.00266132	5.92e-06	0.860337	0.06972	5.52e-35	-0.0140099	0.00329511	2.12e-05	2.12e-05	0.00490997	0.139838	20
GTEx_Esophagus_Muscularis_sQTL	chr16:4474166:4474410:clu_15706:ENSG00000153406.13	16	NMRAL1	4511681	rs8046295	16	4528634	C	T	0.697342	-0.0108927	0.00274982	7.46e-05	-1.03173	0.0668768	1.07e-53	0.0105577	0.0027517	0.000125	0.000242	0.0228689	0.0135145	20
GTEx_Esophagus_Muscularis_sQTL	chr16:4514664:4538702:clu_15712:ENSG00000089486.16	16	CDIP1	4560676	rs841231	16	4583147	T	C	0.281186	0.0104971	0.00279841	0.000176	0.568662	0.067679	4.38e-17	0.0184593	0.00538918	0.000614	0.000614	0.0397849	0.195845	20
GTEx_Esophagus_Muscularis_sQTL	chr16:4514664:4538325:clu_15712:ENSG00000089486.16	16	CDIP1	4560676	rs841231	16	4583147	T	C	0.281186	0.0104971	0.00279841	0.000176	-0.518858	0.0669122	8.88e-15	-0.0202312	0.00599132	0.000733	0.000733	0.0441629	0.169945	20
GTEx_Esophagus_Muscularis_sQTL	chr16:28538155:28538796:clu_16319:ENSG00000176046.8	16	NUPR1	28548606	rs13331170	16	28561982	C	T	0.353783	0.0172698	0.00250303	5.22e-12	0.641429	0.0522385	1.18e-34	0.026924	0.00447613	1.8e-09	1.8e-09	4.55e-06	0.0771553	20
GTEx_Esophagus_Muscularis_sQTL	chr16:28592443:28593252:clu_16325:ENSG00000197165.10	16	SULT1A2	28603264	rs55792032	16	28599411	G	A	0.328221	0.0167382	0.00253912	4.34e-11	0.707275	0.0741184	1.39e-21	0.0236657	0.00436333	5.84e-08	5.84e-08	7.01e-05	0.0667452	20
GTEx_Esophagus_Muscularis_sQTL	chr16:28608388:28608478:clu_16328:ENSG00000196502.11	16	SULT1A1	28616903	rs62034323	16	28536473	T	C	0.355828	0.0173479	0.00250068	4e-12	1.31626	0.0643309	4.82e-93	0.0131797	0.00200607	5.03e-11	8.27e-09	1.53e-05	0.0916159	20
GTEx_Esophagus_Muscularis_sQTL	chr16:28608603:28608708:clu_16328:ENSG00000196502.11	16	SULT1A1	28616903	rs62034323	16	28536473	T	C	0.355828	0.0173479	0.00250068	4e-12	-1.2478	0.060878	2.3e-93	-0.0139028	0.00211575	5e-11	8.17e-09	1.52e-05	0.090216	20
GTEx_Esophagus_Muscularis_sQTL	chr16:28721032:28723164:clu_16330:ENSG00000184110.14	16	EIF3C	28699879	rs12446550	16	28543381	A	G	0.355828	0.0174512	0.00250063	2.98e-12	-0.768565	0.0554556	1.12e-43	-0.0227062	0.00364286	4.57e-10	1.01e-08	1.8e-05	0.49045	20
GTEx_Esophagus_Muscularis_sQTL	chr16:28715434:28723164:clu_16330:ENSG00000184110.14	16	EIF3C	28699879	rs12446550	16	28543381	A	G	0.355828	0.0174512	0.00250063	2.98e-12	0.7834	0.0561518	3.08e-44	0.0222762	0.0035691	4.34e-10	9.5e-09	1.72e-05	0.450722	20
GTEx_Esophagus_Muscularis_sQTL	chr16:28715434:28720915:clu_16330:ENSG00000184110.14	16	EIF3C	28699879	rs12446550	16	28543381	A	G	0.355828	0.0174512	0.00250063	2.98e-12	-0.587499	0.0594129	4.67e-23	-0.0297042	0.00520967	1.19e-08	1.19e-08	2.05e-05	0.570138	20
GTEx_Esophagus_Muscularis_sQTL	chr16:28835399:28835549:clu_16345:ENSG00000168488.18	16	ATXN2L	28834356	rs11641216	16	28893532	G	A	0.332311	0.0173142	0.00251749	6.09e-12	0.991466	0.0538426	1.01e-75	0.0174633	0.00271049	1.17e-10	6.12e-08	7.28e-05	0.0524709	20
GTEx_Esophagus_Muscularis_sQTL	chr16:28835399:28835546:clu_16345:ENSG00000168488.18	16	ATXN2L	28834356	rs62037364	16	28868695	A	G	0.334356	0.017553	0.0025135	2.88e-12	-1.45714	0.02973	0	-0.0120462	0.00174237	4.72e-12	7.54e-09	1.43e-05	0.0559931	20
GTEx_Esophagus_Muscularis_sQTL	chr16:28835187:28835549:clu_16345:ENSG00000168488.18	16	ATXN2L	28834356	rs8061590	16	28895130	G	A	0.334356	0.0173034	0.00251771	6.3e-12	0.566419	0.0600217	3.84e-21	0.0305487	0.0054988	2.77e-08	2.77e-08	3.92e-05	0.158871	20
GTEx_Esophagus_Muscularis_sQTL	chr16:28869383:28872190:clu_16350:ENSG00000178188.14	16	SH2B1	28857921	rs9746702	16	28903188	C	T	0.390593	-0.015133	0.0025656	3.67e-09	-0.481459	0.0605595	1.86e-15	0.0314315	0.00663526	2.17e-06	2.17e-06	0.00102903	0.051158	20
GTEx_Esophagus_Muscularis_sQTL	chr16:28867033:28867331:clu_16341:ENSG00000178188.14	16	SH2B1	28857921	rs78613234	16	28839425	C	T	0.332311	0.0173244	0.00251705	5.87e-12	0.367452	0.0522297	1.99e-12	0.0471474	0.00958296	8.66e-07	8.66e-07	0.000526	0.162271	20
GTEx_Esophagus_Muscularis_sQTL	chr16:28863945:28866012:clu_16341:ENSG00000178188.14	16	SH2B1	28857921	rs8061590	16	28895130	G	A	0.334356	0.0173034	0.00251771	6.3e-12	-0.387198	0.0486508	1.74e-15	-0.0446887	0.00859126	1.98e-07	1.98e-07	0.000176	0.249832	20
GTEx_Esophagus_Muscularis_sQTL	chr16:53465602:53467058:clu_16768:ENSG00000103479.15	16	RBL2	53467889	rs17801498	16	53513452	G	C	0.466258	-0.0172818	0.00246514	2.38e-12	0.357195	0.057236	4.36e-10	-0.0483819	0.0103794	3.14e-06	3.14e-06	0.00134434	0.031483	9
GTEx_Esophagus_Muscularis_sQTL	chr17:6463639:6463732:clu_11941:ENSG00000091622.15	17	PITPNM3	6354584	rs11657858	17	6366889	C	T	0.586912	-0.00863362	0.00248146	0.000503	-0.606514	0.0457997	4.97e-40	0.0142348	0.0042302	0.000765	0.000765	0.0452446	0.344015	20
GTEx_Esophagus_Muscularis_sQTL	chr17:6461556:6463732:clu_11941:ENSG00000091622.15	17	PITPNM3	6354584	rs11657858	17	6366889	C	T	0.586912	-0.00863362	0.00248146	0.000503	0.779223	0.0541779	6.65e-47	-0.0110798	0.00327638	0.00072	0.00072	0.0437032	0.325435	20
GTEx_Esophagus_Muscularis_sQTL	chr17:8153980:8156307:clu_12164:ENSG00000179094.15	17	PER1	8043790	rs3027160	17	8057572	C	T	0.221881	-0.0128582	0.00290553	9.63e-06	0.338531	0.0533782	2.27e-10	-0.0379824	0.0104657	0.000284	0.000284	0.02518	0.414071	20
GTEx_Esophagus_Muscularis_sQTL	chr17:17681793:17724028:clu_12390:ENSG00000108557.18	17	RAI1	17584787	rs9897044	17	17563659	A	G	0.494888	-0.0100344	0.00246576	4.71e-05	-0.474892	0.0650427	2.85e-13	0.0211299	0.00594431	0.000379	0.000379	0.0299177	0.224337	20
GTEx_Esophagus_Muscularis_sQTL	chr17:17850952:17861476:clu_12400:ENSG00000175662.17	17	TOM1L2	17746828	rs9907287	17	17774118	T	C	0.587935	-0.0132691	0.00258314	2.79e-07	-0.360038	0.049808	4.88e-13	0.0368548	0.00880172	2.82e-05	2.82e-05	0.00592875	0.0108712	20
GTEx_Esophagus_Muscularis_sQTL	chr17:17850952:17857769:clu_12400:ENSG00000175662.17	17	TOM1L2	17746828	rs11078407	17	17841083	C	T	0.437628	0.0122966	0.0025584	1.54e-06	-0.464672	0.0540962	8.72e-18	-0.0264631	0.00630914	2.74e-05	2.74e-05	0.00580807	0.0145852	20
GTEx_Esophagus_Muscularis_sQTL	chr17:45290765:45316960:clu_13474:ENSG00000006062.14	17	MAP3K14	43340488	rs4792847	17	43383484	A	G	0.474438	0.0102125	0.00247742	3.75e-05	-0.403451	0.0584889	5.28e-12	-0.0253129	0.00715354	0.000402	0.000402	0.0310313	0.841508	9
GTEx_Esophagus_Muscularis_sQTL	chr17:75899674:75900774:clu_14546:ENSG00000204316.12	17	MRPL38	73894724	rs11868794	17	73890873	A	G	0.296524	-0.0104863	0.00272365	0.000118	-0.275465	0.0334393	1.75e-16	0.0380675	0.0109141	0.000487	0.000487	0.0347812	0.78244	20
GTEx_Esophagus_Muscularis_sQTL	chr17:77373552:77402059:clu_14660:ENSG00000184640.17	17	2009-09-01	75276651	rs1436138	17	75316880	G	A	0.341513	0.0106841	0.00256556	3.12e-05	0.488597	0.054789	4.76e-19	0.0218669	0.00579519	0.000161	0.000161	0.0177394	0.081751	20
GTEx_Esophagus_Muscularis_sQTL	chr17:77320348:77402059:clu_14660:ENSG00000184640.17	17	2009-09-01	75276651	rs1436138	17	75316880	G	A	0.341513	0.0106841	0.00256556	3.12e-05	-0.529976	0.0512517	4.61e-25	-0.0201596	0.00521872	0.000112	0.000112	0.0141118	0.127547	20
GTEx_Esophagus_Muscularis_sQTL	chr17:81997034:82009037:clu_14953:ENSG00000169696.15	17	ASPSCR1	79934683	rs4075239	17	79958142	C	G	0.58998	-0.0109621	0.00252713	1.44e-05	0.446801	0.0541144	1.5e-16	-0.0245347	0.00638911	0.000123	0.000123	0.0149635	0.431541	20
GTEx_Esophagus_Muscularis_sQTL	chr18:5241889:5243594:clu_25350:ENSG00000263753.6	18	LINC00667	5232875	rs1940949	18	5240114	A	G	0.52863	-0.0105225	0.0024686	2.02e-05	-0.44196	0.0669023	3.95e-11	0.0238087	0.0066474	0.000341	0.000341	0.0280986	0.61983	19
GTEx_Esophagus_Muscularis_sQTL	chr19:35785483:35786413:clu_23676:ENSG00000004777.18	19	ARHGAP33	36265434	rs231236	19	36282543	G	A	0.555215	-0.0128457	0.00248592	2.37e-07	0.967333	0.0659107	9.13e-49	-0.0132796	0.0027245	1.09e-06	1.09e-06	0.000626	0.0300109	20
GTEx_Esophagus_Muscularis_sQTL	chr19:54449310:54452093:clu_25007:ENSG00000167615.16	19	LENG8	54960065	rs7255633	19	54937469	G	A	0.651329	0.00997688	0.00258262	0.000112	0.604356	0.0592539	1.99e-24	0.0165083	0.00456958	0.000303	0.000303	0.0261614	0.677099	12
GTEx_Esophagus_Muscularis_sQTL	chr19:54449310:54451290:clu_25007:ENSG00000167615.16	19	LENG8	54960065	rs7255633	19	54937469	G	A	0.651329	0.00997688	0.00258262	0.000112	0.80005	0.0614997	1.09e-38	0.0124703	0.00336739	0.000213	0.000213	0.0210933	0.482804	13
GTEx_Esophagus_Muscularis_sQTL	chr19:54449306:54452093:clu_25007:ENSG00000167615.16	19	LENG8	54960065	rs7255633	19	54937469	G	A	0.651329	0.00997688	0.00258262	0.000112	0.622991	0.0567136	4.52e-28	0.0160145	0.00439439	0.000268	0.000268	0.0243223	0.496067	11
GTEx_Esophagus_Muscularis_sQTL	chr2:10844505:10884834:clu_43644:ENSG00000232056.1	2	AC092687.4	10987703	rs2952623	2	10984565	T	G	0.650307	0.0124076	0.00266959	3.36e-06	-0.681595	0.0722766	4.09e-21	-0.0182038	0.00436653	3.06e-05	0.0002	0.0203001	0.0622144	14
GTEx_Esophagus_Muscularis_sQTL	chr2:10844505:10884834:clu_43644:ENSG00000271952.1	2	RP11-245G13.2	11018395	rs2952623	2	10984565	T	G	0.650307	0.0124076	0.00266959	3.36e-06	-0.681595	0.0722766	4.09e-21	-0.0182038	0.00436653	3.06e-05	0.0002	0.0203001	0.0622144	14
GTEx_Esophagus_Muscularis_sQTL	chr2:61162955:61163052:clu_44580:ENSG00000162929.13	2	KIAA1841	61293006	rs2420811	2	61390505	T	A	0.424335	-0.0102417	0.00251183	4.55e-05	0.404645	0.0673598	1.89e-09	-0.0253104	0.00750233	0.000742	0.000742	0.0444413	0.155582	20
GTEx_Esophagus_Muscularis_sQTL	chr2:61162955:61163052:clu_44580:ENSG00000237651.6	2	C2orf74	61372243	rs2420811	2	61390505	T	A	0.424335	-0.0102417	0.00251183	4.55e-05	0.404645	0.0673598	1.89e-09	-0.0253104	0.00750233	0.000742	0.000742	0.0444413	0.155582	20
GTEx_Esophagus_Muscularis_sQTL	chr2:61185865:61186446:clu_44590:ENSG00000173209.22	2	AHSA2	61404553	rs34823499	2	61475577	G	A	0.145194	0.014454	0.00346516	3.03e-05	-0.745635	0.0884683	3.51e-17	-0.0193849	0.00518526	0.000185153	0.000185153	0.019337	0.354214	20
GTEx_Esophagus_Muscularis_sQTL	chr2:61185618:61186446:clu_44590:ENSG00000173209.22	2	AHSA2	61404553	rs6545863	2	61623476	C	T	0.146217	0.0166928	0.00350951	1.97e-06	0.933614	0.0721609	2.75e-38	0.0178798	0.00400504	8.03e-06	8.03e-06	0.00257337	0.316139	20
GTEx_Esophagus_Muscularis_sQTL	chr2:61186081:61186446:clu_44590:ENSG00000173209.22	2	AHSA2	61404553	rs6545863	2	61623476	C	T	0.146217	0.0166928	0.00350951	1.97e-06	-0.779861	0.0688033	8.84e-30	-0.0214049	0.00488035	1.15e-05	4.47e-07	0.000323	0.326243	20
GTEx_Esophagus_Muscularis_sQTL	chr2:61185618:61185839:clu_44590:ENSG00000173209.22	2	AHSA2	61404553	rs17483532	2	61630433	A	G	0.142127	0.0170055	0.00352651	1.42e-06	-0.860205	0.081878	8.11e-26	-0.0197691	0.00451084	1.17e-05	1.75e-05	0.00433831	0.290608	20
GTEx_Esophagus_Muscularis_sQTL	chr2:241315610:241324216:clu_47556:ENSG00000168385.17	2	2002-09-01	242254515	rs12622163	2	242184560	C	T	0.291411	-0.0124353	0.00274992	6.12e-06	0.465943	0.0598548	7e-15	-0.0266885	0.00682537	9.22e-05	9.22e-05	0.0124948	0.250741	20
GTEx_Esophagus_Muscularis_sQTL	chr20:45841956:45844263:clu_28459:ENSG00000101473.16	20	ACOT8	44470360	rs55931834	20	44472163	T	C	0.43047	-0.0107818	0.00248521	1.44e-05	-0.620813	0.0664745	9.71e-21	0.0173673	0.00441401	8.33e-05	8.33e-05	0.0117282	0.301697	20
GTEx_Esophagus_Muscularis_sQTL	chr20:49046423:49058453:clu_28575:ENSG00000124207.16	20	CSE1L	47662849	rs6019567	20	47595961	A	G	0.291411	-0.0158503	0.00271132	5.04e-09	-0.416108	0.0560383	1.12e-13	0.0380918	0.00829296	4.36e-06	4.36e-06	0.0016913	0.0580107	20
GTEx_Esophagus_Muscularis_sQTL	chr20:49159146:49174195:clu_28582:ENSG00000124214.19	20	STAU1	47729878	rs3818262	20	47741556	T	C	0.427403	0.0184047	0.00250315	1.94e-13	-0.537235	0.0631484	1.78e-17	-0.0342582	0.0061583	2.65e-08	1.11e-08	1.95e-05	0.744449	20
GTEx_Esophagus_Muscularis_sQTL	chr20:49154071:49158437:clu_28582:ENSG00000124214.19	20	STAU1	47729878	rs2075679	20	47701589	C	T	0.440695	0.018622	0.00249045	7.58e-14	-0.46808	0.0550065	1.75e-17	-0.0397837	0.00708278	1.94e-08	2.67e-08	3.82e-05	0.319598	20
GTEx_Esophagus_Muscularis_sQTL	chr21:39181878:39183064:clu_29326:ENSG00000183527.11	21	PSMG1	40546695	rs2836932	21	40546717	A	G	0.316973	-0.0108823	0.00255421	2.04e-05	0.70645	0.0564508	6.22e-36	-0.0154042	0.00381934	5.5e-05	5.5e-05	0.00902958	0.0246889	20
GTEx_Esophagus_Muscularis_sQTL	chr21:39181878:39183252:clu_29326:ENSG00000183527.11	21	PSMG1	40546695	rs11911149	21	40528375	T	C	0.319018	-0.0112252	0.00255467	1.11e-05	-0.446643	0.0701108	1.88e-10	0.0251323	0.0069483	0.000298	0.000298	0.0259121	0.0209713	20
GTEx_Esophagus_Muscularis_sQTL	chr22:19961289:19962527:clu_26238:ENSG00000093010.13	22	COMT	19929130	rs6269	22	19949952	G	A	0.413088	0.00952181	0.00250265	0.000142	-0.550093	0.0668476	1.89e-16	-0.0173094	0.00501224	0.000553	0.000553	0.037441	0.352302	18
GTEx_Esophagus_Muscularis_sQTL	chr22:19961289:19962233:clu_26238:ENSG00000093010.13	22	COMT	19929130	rs6269	22	19949952	G	A	0.413088	0.00952181	0.00250265	0.000142	0.633653	0.0613134	4.91e-25	0.0150268	0.00420871	0.000356	0.000356	0.0288609	0.274898	20
GTEx_Esophagus_Muscularis_sQTL	chr22:39432663:39436490:clu_27034:ENSG00000100324.13	22	TAB1	39795746	rs7292066	22	39794241	A	G	0.659509	-0.0159659	0.00266062	1.96e-09	-0.352777	0.0639983	3.54e-08	0.0452576	0.0111485	4.92e-05	4.92e-05	0.00841164	0.0610258	19
GTEx_Esophagus_Muscularis_sQTL	chr22:42067290:42068439:clu_27135:ENSG00000198951.11	22	NAGA	42454358	rs133377	22	42466950	T	C	0.659509	0.0108706	0.00263596	3.72e-05	0.470923	0.0647507	3.52e-13	0.0230835	0.00643468	0.000334	0.000334	0.0277284	0.402772	20
GTEx_Esophagus_Muscularis_sQTL	chr22:42132190:42132370:clu_27140:ENSG00000237037.9	22	NDUFA6-AS1	42486935	rs6002609	22	42496829	A	C	0.334356	-0.0112527	0.00264141	2.04e-05	-0.536827	0.069906	1.6e-14	0.0209615	0.00562685	0.000195	0.000195	0.0199559	0.154015	20
GTEx_Esophagus_Muscularis_sQTL	chr22:42142639:42142728:clu_27143:ENSG00000100197.20	22	CYP2D6	42522501	rs5758589	22	42518382	G	A	0.542945	-0.0119593	0.00246558	1.23e-06	-0.920335	0.0674424	2.13e-42	0.0129946	0.00284321	4.87e-06	2.58e-05	0.0055925	0.317857	20
GTEx_Esophagus_Muscularis_sQTL	chr22:42128944:42142728:clu_27143:ENSG00000100197.20	22	CYP2D6	42522501	rs5758578	22	42490292	C	A	0.541922	-0.0119622	0.00246566	1.23e-06	0.883643	0.0622903	1.12e-45	-0.0135374	0.00294901	4.42e-06	0.00035	0.0285167	0.0150155	20
GTEx_Esophagus_Muscularis_sQTL	chr22:42128944:42129033:clu_27143:ENSG00000100197.20	22	CYP2D6	42522501	rs133374	22	42465941	A	G	0.658487	0.0108736	0.00263689	3.73e-05	-0.719368	0.0669583	6.36e-27	-0.0151154	0.0039263	0.000118	0.000118	0.0145905	0.368592	20
GTEx_Esophagus_Muscularis_sQTL	chr22:42128944:42129033:clu_27143:ENSG00000205702.10	22	CYP2D7P1	42536214	rs133374	22	42465941	A	G	0.658487	0.0108736	0.00263689	3.73e-05	-0.719368	0.0669583	6.36e-27	-0.0151154	0.0039263	0.000118	0.000118	0.0145905	0.368592	20
GTEx_Esophagus_Muscularis_sQTL	chr22:42141339:42141534:clu_27142:ENSG00000205702.10	22	CYP2D7P1	42536214	rs2413684	22	42574830	T	C	0.437628	0.012089	0.00248779	1.18e-06	0.472714	0.0701091	1.56e-11	0.0255737	0.00648713	8.07e-05	8.07e-05	0.0115117	0.117342	20
GTEx_Esophagus_Muscularis_sQTL	chr22:42142639:42142728:clu_27143:ENSG00000205702.10	22	CYP2D7P1	42536214	rs5758589	22	42518382	G	A	0.542945	-0.0119593	0.00246558	1.23e-06	-0.920335	0.0674424	2.13e-42	0.0129946	0.00284321	4.87e-06	2.58e-05	0.0055925	0.317857	20
GTEx_Esophagus_Muscularis_sQTL	chr22:42128944:42142728:clu_27143:ENSG00000205702.10	22	CYP2D7P1	42536214	rs5758578	22	42490292	C	A	0.541922	-0.0119622	0.00246566	1.23e-06	0.883643	0.0622903	1.12e-45	-0.0135374	0.00294901	4.42e-06	0.00035	0.0285167	0.0150155	20
GTEx_Esophagus_Muscularis_sQTL	chr3:48694240:48695090:clu_41103:ENSG00000068745.14	3	IP6K2	48725436	rs3172494	3	48731487	T	G	0.125767	-0.0201631	0.00397913	4.04e-07	-0.607476	0.0910351	2.51e-11	0.0331917	0.00822478	5.45e-05	5.45e-05	0.00897182	0.201485	11
GTEx_Esophagus_Muscularis_sQTL	chr3:50046833:50047160:clu_41251:ENSG00000004534.14	3	RBM6	49977440	rs4688756	3	50040194	A	T	0.522495	0.0180848	0.00247761	2.89e-13	-0.385182	0.0678192	1.35e-08	-0.0469514	0.0104744	7.38e-06	7.38e-06	0.00242757	0.312952	20
GTEx_Esophagus_Muscularis_sQTL	chr3:49999513:50046716:clu_41251:ENSG00000004534.14	3	RBM6	49977440	rs34831713	3	50118748	C	T	0.490798	-0.017754	0.00245892	5.19e-13	0.39385	0.0681162	7.38e-09	-0.0450781	0.009988	6.38e-06	6.38e-06	0.00220029	0.248691	16
GTEx_Esophagus_Muscularis_sQTL	chr3:138348767:138372866:clu_42570:ENSG00000158186.12	3	MRAS	138066539	rs3773759	3	138071761	C	T	0.662577	0.00960592	0.00258043	0.000197	0.609501	0.0648787	5.75e-21	0.0157603	0.00455395	0.000539	0.000539	0.0368733	0.160815	20
GTEx_Esophagus_Muscularis_sQTL	chr3:138611037:138621407:clu_42581:ENSG00000158234.12	3	FAIM	138327448	rs811322	3	138329862	A	G	0.554192	0.0107049	0.00247905	1.57e-05	-0.689274	0.0608241	9.08e-30	-0.0155307	0.00384888	5.46e-05	5.46e-05	0.00898104	0.211835	20
GTEx_Esophagus_Muscularis_sQTL	chr3:138608937:138610604:clu_42581:ENSG00000158234.12	3	FAIM	138327448	rs484698	3	138342162	G	T	0.555215	0.0105499	0.00247907	2.08e-05	-0.498998	0.0642999	8.46e-15	-0.0211423	0.00566605	0.00019	0.00019	0.0196786	0.207873	20
GTEx_Esophagus_Muscularis_sQTL	chr4:10051570:10069676:clu_38256:ENSG00000109667.11	4	SLC2A9	9772777	rs13120348	4	10053155	G	C	0.57771	0.00905233	0.0024906	0.000278	0.952467	0.0584998	1.33e-59	0.00950409	0.00267925	0.000389	0.000389	0.0304103	0.929879	20
GTEx_Esophagus_Muscularis_sQTL	chr5:140551169:140557147:clu_37040:ENSG00000213523.10	5	SRA1	139916925	rs801460	5	139931930	T	C	0.47955	-0.0115724	0.0024737	2.89e-06	0.733189	0.0634473	6.89e-31	-0.0157836	0.00363987	1.45e-05	1.45e-05	0.00383369	0.039866	20
GTEx_Esophagus_Muscularis_sQTL	chr6:26466088:26467948:clu_32809:ENSG00000112763.15	6	BTN2A1	26458150	rs9379899	6	26603015	A	T	0.113497	-0.0178321	0.00363267	9.16e-07	-0.665565	0.0999615	2.77e-11	0.0267924	0.00678102	7.78e-05	7.78e-05	0.011254	0.45823	20
GTEx_Esophagus_Muscularis_sQTL	chr6:26540026:26545127:clu_32813:ENSG00000182952.4	6	HMGN4	26538633	rs9393728	6	26509330	G	C	0.445808	0.0101745	0.0024674	3.73e-05	0.802403	0.0542301	1.55e-49	0.01268	0.0031922	7.12e-05	8.21e-06	0.00261289	0.0137269	20
GTEx_Esophagus_Muscularis_sQTL	chr6:26538501:26539901:clu_32813:ENSG00000182952.4	6	HMGN4	26538633	rs2208331	6	26507319	G	A	0.445808	0.0101711	0.00246739	3.75e-05	0.696002	0.0568391	1.78e-34	0.0146136	0.00374058	9.35e-05	9.35e-05	0.0125999	0.0285008	20
GTEx_Esophagus_Muscularis_sQTL	chr6:26538501:26545127:clu_32813:ENSG00000182952.4	6	HMGN4	26538633	rs2208331	6	26507319	G	A	0.445808	0.0101711	0.00246739	3.75e-05	-0.842261	0.0535917	1.17e-55	-0.012076	0.00302858	6.68e-05	0.000394	0.0306293	0.0107027	20
GTEx_Esophagus_Muscularis_sQTL	chr6:28271934:28272670:clu_32852:ENSG00000197062.11	6	RP5-874C20.3	28234788	rs1679732	6	28221264	A	G	0.886503	0.0134634	0.00332333	5.1e-05	-0.705724	0.0794578	6.58e-19	-0.0190774	0.00517583	0.000228	0.000228	0.0220244	0.505475	20
GTEx_Esophagus_Muscularis_sQTL	chr7:66531871:66554585:clu_30664:ENSG00000229180.6	7	GS1-124K5.11	65991075	rs10950044	7	66042976	G	A	0.4591	-0.00904919	0.0024689	0.000247	0.687931	0.0623749	2.77e-28	-0.0131542	0.00378188	0.000505	0.000505	0.0355274	0.620832	15
GTEx_Esophagus_Muscularis_sQTL	chr7:66654626:66666114:clu_30673:ENSG00000226824.6	7	RP4-756H11.3	66119525	rs6979488	7	66218847	C	T	0.546012	0.00852583	0.00246513	0.000543	-0.748932	0.0592354	1.22e-36	-0.011384	0.00341245	0.00085	0.00085	0.0480054	0.461041	20
GTEx_Esophagus_Muscularis_sQTL	chr7:66667610:66668764:clu_30673:ENSG00000226824.6	7	RP4-756H11.3	66119525	rs6979488	7	66218847	C	T	0.546012	0.00852583	0.00246513	0.000543	-0.787205	0.0592659	2.92e-40	-0.0108305	0.00323591	0.000817	0.000817	0.046954	0.448819	20
GTEx_Esophagus_Muscularis_sQTL	chr7:66667610:66668764:clu_30673:ENSG00000154710.16	7	RABGEF1	66147151	rs6979488	7	66218847	C	T	0.546012	0.00852583	0.00246513	0.000543	-0.787205	0.0592659	2.92e-40	-0.0108305	0.00323591	0.000817	0.000817	0.046954	0.448819	20
GTEx_Esophagus_Muscularis_sQTL	chr7:66654626:66666114:clu_30673:ENSG00000154710.16	7	RABGEF1	66147151	rs6979488	7	66218847	C	T	0.546012	0.00852583	0.00246513	0.000543	-0.748932	0.0592354	1.22e-36	-0.011384	0.00341245	0.00085	0.00085	0.0480054	0.461041	20
GTEx_Esophagus_Muscularis_sQTL	chr7:83981478:83985436:clu_31013:ENSG00000075213.10	7	SEMA3A	83585093	rs1639583	7	83624637	C	T	0.784254	0.0113075	0.00302102	0.000182	-0.550707	0.0663379	1.03e-16	-0.0205327	0.00601751	0.000645	0.000645	0.0409323	0.104773	20
GTEx_Esophagus_Muscularis_sQTL	chr7:100345968:100349799:clu_31378:ENSG00000242294.6	7	STAG3L5P	99933702	rs61735533	7	99955866	A	G	0.178937	0.016501	0.00314311	1.52e-07	-0.909684	0.0638237	4.29e-46	-0.0181393	0.00368209	8.38e-07	1.23e-06	0.000684	0.250861	20
GTEx_Esophagus_Muscularis_sQTL	chr7:100345968:100349717:clu_31378:ENSG00000242294.6	7	STAG3L5P	99933702	rs7786844	7	99934008	G	T	0.180982	0.0169523	0.00314155	6.81e-08	0.818114	0.0678301	1.69e-33	0.0207212	0.00420679	8.41e-07	3.71e-07	0.000281	0.485825	20
GTEx_Esophagus_Muscularis_sQTL	chr7:100355240:100356750:clu_31382:ENSG00000121716.20	7	PILRB	99933737	rs11761253	7	99939321	T	C	0.178937	0.0167139	0.00314276	1.05e-07	-0.960473	0.0818819	8.95e-32	-0.0174018	0.0035927	1.27e-06	1.27e-06	0.000700359	0.242623	20
GTEx_Esophagus_Muscularis_sQTL	chr7:100358366:100358933:clu_31384:ENSG00000121716.20	7	PILRB	99933737	rs11771936	7	99943283	G	A	0.179959	0.0167316	0.0031422	1.01e-07	-1.04874	0.0767601	1.7e-42	-0.015954	0.00321568	7e-07	8.66e-06	0.00271214	0.112649	20
GTEx_Esophagus_Muscularis_sQTL	chr7:100358366:100358899:clu_31384:ENSG00000121716.20	7	PILRB	99933737	rs147248866	7	99897475	T	C	0.178937	0.0170382	0.00315704	6.78e-08	-0.950001	0.0829029	2.11e-30	-0.0179349	0.00367331	1.05e-06	1.99e-05	0.00472526	0.218982	20
GTEx_Esophagus_Muscularis_sQTL	chr7:100358366:100358690:clu_31384:ENSG00000121716.20	7	PILRB	99933737	rs11771936	7	99943283	G	A	0.179959	0.0167316	0.0031422	1.01e-07	1.06478	0.0790282	2.24e-41	0.0157137	0.00317314	7.34e-07	9e-06	0.00278574	0.132932	20
GTEx_Esophagus_Muscularis_sQTL	chr7:100356883:100358264:clu_31383:ENSG00000121716.20	7	PILRB	99933737	rs6946768	7	99954393	A	G	0.178937	0.0162341	0.0031551	2.67e-07	0.597184	0.067013	5.04e-19	0.0271844	0.00610072	8.35e-06	8.35e-06	0.00264432	0.37849	20
GTEx_Esophagus_Muscularis_sQTL	chr7:100356883:100358220:clu_31383:ENSG00000121716.20	7	PILRB	99933737	rs6946768	7	99954393	A	G	0.178937	0.0162341	0.0031551	2.67e-07	-0.543933	0.0642365	2.5e-17	-0.0298458	0.00678745	1.1e-05	1.1e-05	0.00319399	0.262929	20
GTEx_Esophagus_Muscularis_sQTL	chr7:100355240:100356394:clu_31382:ENSG00000121716.20	7	PILRB	99933737	rs11761253	7	99939321	T	C	0.178937	0.0167139	0.00314276	1.05e-07	0.905878	0.0800898	1.16e-29	0.0184505	0.00383366	1.49e-06	1.49e-06	0.000784	0.249457	20
GTEx_Esophagus_Muscularis_sQTL	chr7:100356938:100358220:clu_31383:ENSG00000121716.20	7	PILRB	99933737	rs1964242	7	99976703	A	G	0.178937	0.0162054	0.00315513	2.8e-07	0.660478	0.0503105	2.27e-39	0.0245359	0.00512964	1.73e-06	7.48e-06	0.00244869	0.136866	20
GTEx_Esophagus_Muscularis_sQTL	chr7:100354012:100355143:clu_31381:ENSG00000121716.20	7	PILRB	99933737	rs6946768	7	99954393	A	G	0.178937	0.0162341	0.0031551	2.67e-07	-0.640023	0.0854179	6.74e-14	-0.0253649	0.00598007	2.22e-05	2.22e-05	0.00506719	0.149288	20
GTEx_Esophagus_Muscularis_sQTL	chr7:100409544:100425030:clu_31393:ENSG00000078487.17	7	ZCWPW1	99998449	rs61735533	7	99955866	A	G	0.178937	0.016501	0.00314311	1.52e-07	-0.446973	0.0792097	1.67e-08	-0.0369172	0.00960466	0.000121	0.000121	0.0148141	0.469276	13
GTEx_Esophagus_Muscularis_sQTL	chr7:100467600:100467695:clu_31401:ENSG00000166925.8	7	TSC22D4	100060982	rs66632384	7	100018904	A	G	0.197342	0.0166036	0.00309857	8.39e-08	0.473251	0.0756686	3.99e-10	0.0350841	0.00862186	4.72e-05	4.72e-05	0.00821042	0.904355	19
GTEx_Esophagus_Muscularis_sQTL	chr7:100467600:100474274:clu_31401:ENSG00000166925.8	7	TSC22D4	100060982	rs66632384	7	100018904	A	G	0.197342	0.0166036	0.00309857	8.39e-08	-0.495597	0.0792585	4.03e-10	-0.0335022	0.00823386	4.72e-05	4.72e-05	0.00821826	0.853647	20
GTEx_Esophagus_Muscularis_sQTL	chr8:22624363:22629964:clu_56389:ENSG00000147439.12	8	BIN3	22477931	rs4242434	8	22501830	A	C	0.331288	0.0101686	0.00263886	0.000116	-0.444653	0.059151	5.59e-14	-0.0228686	0.00666893	0.000606	0.000606	0.0394513	0.0291042	15
GTEx_Esophagus_Muscularis_sQTL	chr9:96321341:96324091:clu_54552:ENSG00000130958.11	9	SLC35D2	99082988	rs10122107	9	99111702	G	C	0.150307	-0.0156575	0.003359	3.14e-06	0.414359	0.0751313	3.49e-08	-0.0377874	0.0106141	0.000371	0.000371	0.0295653	0.351926	8
GTEx_Esophagus_Muscularis_sQTL	chr9:96488274:96489982:clu_54560:ENSG00000130956.13	9	HABP4	99212483	rs10820741	9	99267553	C	T	0.166667	-0.0149467	0.00315194	2.12e-06	-0.56337	0.0690565	3.4e-16	0.0265308	0.00647131	4.14e-05	4.14e-05	0.0075549	0.23933	20
GTEx_Esophagus_Muscularis_sQTL	chr9:96496359:96522506:clu_54561:ENSG00000081377.16	9	CDC14B	99252523	rs2406005	9	99197655	C	A	0.157464	-0.0163265	0.00329157	7.05e-07	-0.449241	0.0766437	4.59e-09	0.0363425	0.00959832	0.000153	0.000153	0.0171697	0.228144	12
GTEx_Esophagus_Muscularis_sQTL	chr9:129141918:129142445:clu_55380:ENSG00000119383.19	9	PPP2R4	131873229	rs1107328	9	131917534	T	G	0.266871	-0.0120944	0.00267863	6.33e-06	-0.543177	0.0450702	1.9e-33	0.0222661	0.00526614	2.36e-05	2.36e-05	0.00527506	0.0998867	20
GTEx_Esophagus_Muscularis_sQTL	chr9:129120610:129128985:clu_55379:ENSG00000119383.19	9	PPP2R4	131873229	rs12346996	9	131840856	C	T	0.758691	0.011371	0.00277015	4.05e-05	-0.540717	0.0736649	2.13e-13	-0.0210295	0.00586978	0.00034	0.00034	0.028035	0.0154712	16
GTEx_Esophagus_Muscularis_sQTL	chr9:136218808:136218994:clu_55740:ENSG00000165661.16	9	QSOX2	139098179	rs72773785	9	139101570	T	C	0.286299	0.00896795	0.00265468	0.00073	1.3581	0.0711551	3.27e-81	0.00660331	0.00198508	0.00088	0.00088	0.0489807	0.243523	20
GTEx_Heart_Atrial_Appendage_sQTL	chr1:31665234:31665583:clu_46928:ENSG00000084636.17	1	COL16A1	32117848	rs1356803	1	32131163	G	C	0.559305	-0.0128759	0.00247509	1.97e-07	0.462677	0.0773331	2.19e-09	-0.0278291	0.00708892	8.65e-05	8.65e-05	0.0120213	0.121782	15
GTEx_Heart_Atrial_Appendage_sQTL	chr1:31665234:31665504:clu_46928:ENSG00000084636.17	1	COL16A1	32117848	rs1356803	1	32131163	G	C	0.559305	-0.0128759	0.00247509	1.97e-07	-0.451411	0.0759172	2.75e-09	0.0285236	0.00728525	9.03e-05	9.03e-05	0.0123387	0.107561	15
GTEx_Heart_Atrial_Appendage_sQTL	chr10:16512222:16516716:clu_9062:ENSG00000165983.14	10	PTER	16478942	rs7909832	10	16556710	C	T	0.543967	0.00967346	0.00248482	9.9e-05	0.523084	0.0686234	2.49e-14	0.0184931	0.00533401	0.000526	0.000526	0.0363917	0.120203	12
GTEx_Heart_Atrial_Appendage_sQTL	chr10:28534034:28535562:clu_9216:ENSG00000095787.21	10	WAC	28821422	rs35712225	10	28864711	T	G	0.294479	0.01252	0.00275654	5.57e-06	-0.607413	0.0783099	8.73e-15	-0.020612	0.00525896	8.88e-05	8.88e-05	0.0122131	0.971156	20
GTEx_Heart_Atrial_Appendage_sQTL	chr10:72477256:72508155:clu_9797:ENSG00000107745.17	10	MICU1	74127098	rs7897548	10	74131542	G	A	0.658487	0.0101719	0.00269256	0.000158	0.569435	0.0654779	3.42e-18	0.0178632	0.00515534	0.00053	0.00053	0.0365536	0.279921	20
GTEx_Heart_Atrial_Appendage_sQTL	chr10:100498207:100499160:clu_10399:ENSG00000075826.16	10	SEC31B	102246399	rs2273694	10	102256496	T	G	0.194274	0.0115031	0.00296985	0.000107	0.783192	0.0869925	2.2e-19	0.0146875	0.00412802	0.000374	0.000374	0.0297038	0.275575	20
GTEx_Heart_Atrial_Appendage_sQTL	chr10:101831167:101843496:clu_10454:ENSG00000120049.18	10	KCNIP2	103585731	rs11191148	10	103674102	A	G	0.274029	0.0114516	0.0027217	2.58e-05	-0.429691	0.0569579	4.56e-14	-0.0266508	0.00725263	0.000238	0.000238	0.0226249	0.155762	17
GTEx_Heart_Atrial_Appendage_sQTL	chr10:101829199:101843496:clu_10454:ENSG00000120049.18	10	KCNIP2	103585731	rs10883689	10	103586356	A	G	0.281186	0.0110595	0.00270919	4.46e-05	0.640726	0.0640528	1.48e-23	0.0172609	0.00456685	0.000157	0.000157	0.017477	0.144211	20
GTEx_Heart_Atrial_Appendage_sQTL	chr10:101829199:101831072:clu_10454:ENSG00000120049.18	10	KCNIP2	103585731	rs10883701	10	103747138	A	G	0.282209	0.0108313	0.00270839	6.36e-05	-0.453378	0.0748443	1.38e-09	-0.0238903	0.00715823	0.000845	0.000845	0.0478762	0.013661	20
GTEx_Heart_Atrial_Appendage_sQTL	chr10:101829199:101829844:clu_10454:ENSG00000120049.18	10	KCNIP2	103585731	rs10883689	10	103586356	A	G	0.281186	0.0110595	0.00270919	4.46e-05	-0.428345	0.0625134	7.28e-12	-0.0258191	0.00736216	0.000453	0.000453	0.0333418	0.133431	20
GTEx_Heart_Atrial_Appendage_sQTL	chr10:101829897:101831072:clu_10454:ENSG00000120049.18	10	KCNIP2	103585731	rs3740422	10	103565960	C	G	0.343558	0.0133637	0.00257891	2.2e-07	-0.350973	0.0607162	7.45e-09	-0.0380761	0.00986808	0.000114	0.000114	0.014281	0.024495	16
GTEx_Heart_Atrial_Appendage_sQTL	chr10:102424792:102425115:clu_10502:ENSG00000107874.10	10	CUEDC2	104183002	rs3781295	10	104140602	A	G	0.387526	-0.0154549	0.0025519	1.39e-09	0.398248	0.0707148	1.78e-08	-0.0388071	0.00940972	3.72e-05	3.72e-05	0.0070638	0.196721	11
GTEx_Heart_Atrial_Appendage_sQTL	chr10:102425195:102432526:clu_10502:ENSG00000107874.10	10	CUEDC2	104183002	rs11593146	10	104184981	G	A	0.356851	-0.0125599	0.00261636	1.58e-06	-0.744632	0.0794088	6.78e-21	0.0168673	0.00394729	1.93e-05	1.93e-05	0.00461893	0.0101421	20
GTEx_Heart_Atrial_Appendage_sQTL	chr11:47259979:47261241:clu_6641:ENSG00000025434.18	11	NR1H3	47269851	rs753992	11	47349846	A	G	0.160532	-0.0142998	0.00323961	1.01e-05	0.889338	0.0844209	5.99e-26	-0.0160791	0.00394957	4.68e-05	4.68e-05	0.00816661	0.0928373	20
GTEx_Heart_Atrial_Appendage_sQTL	chr11:47289493:47289867:clu_6647:ENSG00000110514.19	11	MADD	47290712	rs75393320	11	47266471	C	G	0.144172	-0.0135203	0.00342091	7.74e-05	-0.782017	0.0761833	1.01e-24	0.017289	0.00468752	0.000226	0.000226	0.0218998	0.0593679	20
GTEx_Heart_Atrial_Appendage_sQTL	chr11:62615799:62616506:clu_6949:ENSG00000149541.9	11	B3GAT3	62382768	rs597259	11	62430659	A	T	0.733129	-0.008056	0.00265705	0.00242995	1.38484	0.0727344	8e-81	-0.00581728	0.00194285	0.00275161	0.000843	0.0477846	0.140077	20
GTEx_Heart_Atrial_Appendage_sQTL	chr11:64242644:64243199:clu_7073:ENSG00000173486.12	11	FKBP2	64008475	rs12794145	11	64006484	T	C	0.175869	0.0130953	0.00320264	4.33e-05	0.821537	0.0866783	2.59e-21	0.01594	0.00424565	0.000174	0.000174	0.0186014	0.0751541	20
GTEx_Heart_Atrial_Appendage_sQTL	chr11:64242558:64243199:clu_7073:ENSG00000173486.12	11	FKBP2	64008475	rs12794145	11	64006484	T	C	0.175869	0.0130953	0.00320264	4.33e-05	-0.867791	0.0905821	9.69e-22	-0.0150904	0.00401266	0.000169	0.000169	0.0183064	0.0847397	20
GTEx_Heart_Atrial_Appendage_sQTL	chr12:49005852:49008426:clu_3725:ENSG00000181929.11	12	PRKAG1	49396057	rs10875910	12	49402393	C	G	0.302658	-0.00900581	0.00256631	0.000449376	-0.939338	0.0787827	8.96e-33	0.0095874	0.00284791	0.000761	0.000761	0.0451069	0.11992	20
GTEx_Heart_Atrial_Appendage_sQTL	chr12:55991078:55991360:clu_4080:ENSG00000111540.15	12	RAB5B	56367697	rs772920	12	56390364	G	C	0.322086	-0.00956569	0.00260866	0.000246	0.638882	0.0566318	1.62e-29	-0.0149725	0.00429345	0.000488	0.000488	0.0348333	0.0768418	17
GTEx_Heart_Atrial_Appendage_sQTL	chr12:55990804:55991360:clu_4080:ENSG00000111540.15	12	RAB5B	56367697	rs772920	12	56390364	G	C	0.322086	-0.00956569	0.00260866	0.000246	-0.70109	0.0625828	3.96e-29	0.013644	0.00391512	0.000492	0.000492	0.0350113	0.0765308	17
GTEx_Heart_Atrial_Appendage_sQTL	chr14:103563124:103587274:clu_20581:ENSG00000258851.1	14	RP11-894P9.2	104019758	rs35496194	14	104031351	T	C	0.264826	-0.00906828	0.00274933	0.000973	-0.98208	0.0760529	3.8e-38	0.00923375	0.00288938	0.00139466	0.000191	0.0197	0.215839	20
GTEx_Heart_Atrial_Appendage_sQTL	chr14:103563124:103587274:clu_20581:ENSG00000256053.7	14	APOPT1	104029299	rs35496194	14	104031351	T	C	0.264826	-0.00906828	0.00274933	0.000973	-0.98208	0.0760529	3.8e-38	0.00923375	0.00288938	0.00139466	0.000191	0.0197	0.215839	20
GTEx_Heart_Atrial_Appendage_sQTL	chr15:74824478:74825476:clu_18351:ENSG00000140506.16	15	LMAN1L	75105057	rs1378938	15	75096443	C	T	0.678937	-0.0128462	0.00278046	3.83e-06	0.899022	0.0759552	2.54e-32	-0.014289	0.00332003	1.68e-05	1.68e-05	0.00422882	0.0472943	20
GTEx_Heart_Atrial_Appendage_sQTL	chr15:74824478:74825473:clu_18351:ENSG00000140506.16	15	LMAN1L	75105057	rs72730503	15	75086386	A	G	0.691207	-0.0135729	0.00280199	1.27e-06	0.488226	0.0690635	1.56e-12	-0.0278004	0.0069572	6.44e-05	6.44e-05	0.00998238	0.286056	20
GTEx_Heart_Atrial_Appendage_sQTL	chr15:74823682:74824354:clu_18351:ENSG00000140506.16	15	LMAN1L	75105057	rs11634474	15	75116184	G	C	0.676892	-0.0131862	0.00277879	2.08e-06	0.453474	0.0717733	2.65e-10	-0.0290782	0.00766363	0.000148	0.000148	0.0168275	0.751166	20
GTEx_Heart_Atrial_Appendage_sQTL	chr15:74823682:74824351:clu_18351:ENSG00000140506.16	15	LMAN1L	75105057	rs3935077	15	75120211	G	C	0.678937	-0.0133427	0.00278066	1.6e-06	1.24751	0.0668316	9.28e-78	-0.0106955	0.00230143	3.36e-06	3.04e-05	0.0062162	0.132624	20
GTEx_Heart_Atrial_Appendage_sQTL	chr15:74822709:74825476:clu_18351:ENSG00000140506.16	15	LMAN1L	75105057	rs3935077	15	75120211	G	C	0.678937	-0.0133427	0.00278066	1.6e-06	-1.16461	0.0600453	8.42e-84	0.0114568	0.00245961	3.19e-06	2.9e-05	0.00603494	0.133066	20
GTEx_Heart_Atrial_Appendage_sQTL	chr15:74822709:74825473:clu_18351:ENSG00000140506.16	15	LMAN1L	75105057	rs1378938	15	75096443	C	T	0.678937	-0.0128462	0.00278046	3.83e-06	-1.31311	0.0550686	1.14e-125	0.009783	0.00215684	5.74e-06	1.51e-05	0.00394033	0.0436024	20
GTEx_Heart_Atrial_Appendage_sQTL	chr15:74822709:74824351:clu_18351:ENSG00000140506.16	15	LMAN1L	75105057	rs3935077	15	75120211	G	C	0.678937	-0.0133427	0.00278066	1.6e-06	-0.955155	0.0532268	5.25e-72	0.0139691	0.00301349	3.56e-06	6.17e-06	0.00214892	0.123113	20
GTEx_Heart_Atrial_Appendage_sQTL	chr15:74822709:74823559:clu_18351:ENSG00000140506.16	15	LMAN1L	75105057	rs3935077	15	75120211	G	C	0.678937	-0.0133427	0.00278066	1.6e-06	1.2741	0.0697599	1.6e-74	-0.0104723	0.00225651	3.47e-06	3.47e-06	0.00144114	0.156656	20
GTEx_Heart_Atrial_Appendage_sQTL	chr15:74813029:74816157:clu_18348:ENSG00000140506.16	15	LMAN1L	75105057	rs11072506	15	75052994	G	A	0.662577	-0.0107422	0.00272321	7.99e-05	-0.465215	0.0666458	2.94e-12	0.0230909	0.00672368	0.000594	0.000594	0.0390068	0.0410152	20
GTEx_Heart_Atrial_Appendage_sQTL	chr15:74826867:74827978:clu_18352:ENSG00000213578.5	15	CPLX3	75118888	rs4886619	15	75106138	T	C	0.677914	-0.0130545	0.00278187	2.7e-06	0.541522	0.0773965	2.62e-12	-0.024107	0.00618557	9.73e-05	9.73e-05	0.012906	0.566805	20
GTEx_Heart_Atrial_Appendage_sQTL	chr15:74826867:74828034:clu_18352:ENSG00000213578.5	15	CPLX3	75118888	rs4886619	15	75106138	T	C	0.677914	-0.0130545	0.00278187	2.7e-06	-0.557212	0.0768228	4.07e-13	0.0234282	0.00594626	8.15e-05	8.15e-05	0.0115737	0.479486	20
GTEx_Heart_Atrial_Appendage_sQTL	chr15:74837435:74837757:clu_18354:ENSG00000140474.12	15	ULK3	75128457	rs2290572	15	75130573	G	A	0.579755	-0.0111991	0.00255662	1.18e-05	1.4119	0.0584385	5.8e-129	-0.00793194	0.00184029	1.63e-05	4.43e-06	0.00170966	0.0152568	20
GTEx_Heart_Atrial_Appendage_sQTL	chr15:74837435:74837751:clu_18354:ENSG00000140474.12	15	ULK3	75128457	rs2290572	15	75130573	G	A	0.579755	-0.0111991	0.00255662	1.18e-05	-1.41798	0.0577292	3.17e-133	0.00789793	0.00183145	1.62e-05	2.13e-06	0.00101612	0.0149432	20
GTEx_Heart_Atrial_Appendage_sQTL	chr15:75351376:75352111:clu_18383:ENSG00000140398.13	15	NEIL1	75639296	rs8030014	15	75640569	G	A	0.47546	0.0102509	0.00246366	3.17e-05	0.34928	0.0545811	1.56e-10	0.0293485	0.00841343	0.000486	0.000486	0.0347521	0.448429	13
GTEx_Heart_Atrial_Appendage_sQTL	chr15:75349339:75351301:clu_18383:ENSG00000140398.13	15	NEIL1	75639296	rs11072552	15	75893088	C	A	0.52045	-0.00961946	0.00246605	9.59e-05	-0.489076	0.0736726	3.17e-11	0.0196686	0.00584831	0.000771	0.000771	0.0454296	0.166869	20
GTEx_Heart_Atrial_Appendage_sQTL	chr15:75600890:75601138:clu_18403:ENSG00000169371.13	15	SNUPN	75890424	rs28376842	15	75885694	G	A	0.527607	-0.00976634	0.00246607	7.49e-05	-0.367773	0.0578602	2.07e-10	0.0265553	0.00790043	0.000776	0.000776	0.0456054	0.302883	14
GTEx_Heart_Atrial_Appendage_sQTL	chr15:75598681:75601138:clu_18403:ENSG00000169371.13	15	SNUPN	75890424	rs4886718	15	75915137	C	A	0.52045	-0.00962661	0.0024661	9.48e-05	0.398718	0.0495216	8.19e-16	-0.0241439	0.00687367	0.000444	0.000444	0.0329176	0.43654	20
GTEx_Heart_Atrial_Appendage_sQTL	chr15:78266293:78270497:clu_18470:ENSG00000140403.12	15	DNAJA4	78556428	rs932218	15	78535050	C	T	0.830266	-0.013771	0.00332345	3.42e-05	-0.420383	0.0680588	6.54e-10	0.0327582	0.00951986	0.000579	0.000579	0.0384682	0.368625	13
GTEx_Heart_Atrial_Appendage_sQTL	chr15:78278301:78288289:clu_18473:ENSG00000140395.8	15	WDR61	78570177	rs73467147	15	78596313	T	C	0.218814	0.0145804	0.00299407	1.12e-06	-0.520084	0.0875986	2.9e-09	-0.0280347	0.0074457	0.000166	0.000166	0.0180997	0.911696	11
GTEx_Heart_Atrial_Appendage_sQTL	chr16:4474166:4474554:clu_14999:ENSG00000153406.13	16	NMRAL1	4511681	rs6500605	16	4502410	A	G	0.658487	-0.0121431	0.00266088	5.03e-06	0.78209	0.079453	7.32e-23	-0.0155264	0.00375013	3.47e-05	3.47e-05	0.00676461	0.12697	20
GTEx_Heart_Atrial_Appendage_sQTL	chr16:4474166:4474423:clu_14999:ENSG00000153406.13	16	NMRAL1	4511681	rs6500602	16	4497451	C	T	0.684049	-0.0121286	0.00271153	7.71e-06	-0.516032	0.0885604	5.65e-09	0.0235037	0.00662427	0.000388	0.000388	0.0303609	0.399037	20
GTEx_Heart_Atrial_Appendage_sQTL	chr16:4466402:4469504:clu_14999:ENSG00000153406.13	16	NMRAL1	4511681	rs4786494	16	4506232	A	G	0.712679	-0.0123273	0.00278554	9.62e-06	-0.369055	0.0667834	3.27e-08	0.0334025	0.00966973	0.000552	0.000552	0.0373642	0.637091	11
GTEx_Heart_Atrial_Appendage_sQTL	chr16:4514664:4538702:clu_15003:ENSG00000089486.16	16	CDIP1	4560676	rs1659499	16	4595269	A	G	0.330266	0.0114005	0.00269287	2.3e-05	0.455303	0.076238	2.34e-09	0.0250393	0.00724979	0.000553	0.000553	0.0374128	0.165047	20
GTEx_Heart_Atrial_Appendage_sQTL	chr16:4514664:4538325:clu_15003:ENSG00000089486.16	16	CDIP1	4560676	rs1659499	16	4595269	A	G	0.330266	0.0114005	0.00269287	2.3e-05	-0.443858	0.0752577	3.68e-09	-0.0256849	0.00746819	0.000583	0.000583	0.038603	0.0691867	20
GTEx_Heart_Atrial_Appendage_sQTL	chr16:28538155:28538796:clu_15551:ENSG00000176046.8	16	NUPR1	28548606	rs9926245	16	28555706	A	T	0.354806	0.0173001	0.00250303	4.79e-12	0.419894	0.0530451	2.46e-15	0.041201	0.00791365	1.93e-07	1.93e-07	0.000173	0.32297	20
GTEx_Heart_Atrial_Appendage_sQTL	chr16:28538654:28538796:clu_15551:ENSG00000176046.8	16	NUPR1	28548606	rs151226	16	28549823	C	A	0.476483	0.0137331	0.00247819	3e-08	-0.389334	0.0492353	2.62e-15	-0.0352732	0.00777261	5.68e-06	5.68e-06	0.00203146	0.0155882	20
GTEx_Heart_Atrial_Appendage_sQTL	chr16:28607077:28608291:clu_15554:ENSG00000197165.10	16	SULT1A2	28603264	rs743590	16	28608230	A	G	0.328221	0.0167723	0.00253971	4e-11	-0.724423	0.0747119	3.13e-22	-0.0231526	0.00424176	4.81e-08	4.81e-08	6.05e-05	0.0387444	20
GTEx_Heart_Atrial_Appendage_sQTL	chr16:28593568:28595367:clu_15554:ENSG00000197165.10	16	SULT1A2	28603264	rs12919058	16	28927818	A	C	0.700409	-0.0135873	0.00259553	1.65e-07	-0.549672	0.0684734	9.95e-16	0.0247189	0.00563726	1.16e-05	1.16e-05	0.00331589	0.0148437	20
GTEx_Heart_Atrial_Appendage_sQTL	chr16:28592481:28593252:clu_15554:ENSG00000197165.10	16	SULT1A2	28603264	rs743590	16	28608230	A	G	0.328221	0.0167723	0.00253971	4e-11	0.295764	0.042624	3.95e-12	0.0567084	0.0118544	1.72e-06	1.72e-06	0.00087	0.152048	20
GTEx_Heart_Atrial_Appendage_sQTL	chr16:28592443:28593252:clu_15554:ENSG00000197165.10	16	SULT1A2	28603264	rs743590	16	28608230	A	G	0.328221	0.0167723	0.00253971	4e-11	1.13521	0.0661655	5.56e-66	0.0147746	0.00239723	7.13e-10	7.13e-10	2.11e-06	0.0906685	20
GTEx_Heart_Atrial_Appendage_sQTL	chr16:28608388:28608478:clu_15556:ENSG00000196502.11	16	SULT1A1	28616903	rs3859172	16	28566158	T	G	0.353783	0.0172682	0.00250306	5.24e-12	1.34661	0.0722251	1.4e-77	0.0128234	0.00198195	9.79e-11	9.79e-11	4.19e-07	0.335063	20
GTEx_Heart_Atrial_Appendage_sQTL	chr16:28608603:28608708:clu_15556:ENSG00000196502.11	16	SULT1A1	28616903	rs3859172	16	28566158	T	G	0.353783	0.0172682	0.00250306	5.24e-12	-1.26732	0.0679981	1.59e-77	-0.0136257	0.00210605	9.81e-11	9.81e-11	4.19e-07	0.338984	20
GTEx_Heart_Atrial_Appendage_sQTL	chr16:28607077:28608291:clu_15554:ENSG00000196502.11	16	SULT1A1	28616903	rs743590	16	28608230	A	G	0.328221	0.0167723	0.00253971	4e-11	-0.724423	0.0747119	3.13e-22	-0.0231526	0.00424176	4.81e-08	4.81e-08	6.05e-05	0.0387444	20
GTEx_Heart_Atrial_Appendage_sQTL	chr16:28606236:28606761:clu_15555:ENSG00000196502.11	16	SULT1A1	28616903	rs62034325	16	28538640	G	A	0.329243	0.016658	0.00253875	5.33e-11	-0.321887	0.0531102	1.35e-09	-0.0517512	0.011624	8.5e-06	8.5e-06	0.00267932	0.133747	20
GTEx_Heart_Atrial_Appendage_sQTL	chr16:28593568:28595367:clu_15554:ENSG00000196502.11	16	SULT1A1	28616903	rs12919058	16	28927818	A	C	0.700409	-0.0135873	0.00259553	1.65e-07	-0.549672	0.0684734	9.95e-16	0.0247189	0.00563726	1.16e-05	1.16e-05	0.00331589	0.0148437	20
GTEx_Heart_Atrial_Appendage_sQTL	chr16:28592481:28593252:clu_15554:ENSG00000196502.11	16	SULT1A1	28616903	rs743590	16	28608230	A	G	0.328221	0.0167723	0.00253971	4e-11	0.295764	0.042624	3.95e-12	0.0567084	0.0118544	1.72e-06	1.72e-06	0.00087	0.152048	20
GTEx_Heart_Atrial_Appendage_sQTL	chr16:28592443:28593252:clu_15554:ENSG00000196502.11	16	SULT1A1	28616903	rs743590	16	28608230	A	G	0.328221	0.0167723	0.00253971	4e-11	1.13521	0.0661655	5.56e-66	0.0147746	0.00239723	7.13e-10	7.13e-10	2.11e-06	0.0906685	20
GTEx_Heart_Atrial_Appendage_sQTL	chr16:28721032:28723164:clu_15561:ENSG00000184110.14	16	EIF3C	28699879	rs153106	16	28526897	C	T	0.356851	0.0171556	0.00250006	6.79e-12	-0.849531	0.0636777	1.33e-40	-0.0201943	0.00330934	1.05e-09	1.05e-09	2.91e-06	0.36443	20
GTEx_Heart_Atrial_Appendage_sQTL	chr16:28715434:28723164:clu_15561:ENSG00000184110.14	16	EIF3C	28699879	rs153106	16	28526897	C	T	0.356851	0.0171556	0.00250006	6.79e-12	0.84067	0.0623663	2.06e-41	0.0204071	0.00333706	9.64e-10	1.7e-08	2.69e-05	0.451764	20
GTEx_Heart_Atrial_Appendage_sQTL	chr16:28715434:28720915:clu_15561:ENSG00000184110.14	16	EIF3C	28699879	rs9926245	16	28555706	A	T	0.354806	0.0173001	0.00250303	4.79e-12	-0.560744	0.0616123	8.94e-20	-0.030852	0.00560505	3.71e-08	8.73e-08	9.57e-05	0.805193	20
GTEx_Heart_Atrial_Appendage_sQTL	chr16:28835399:28835549:clu_15573:ENSG00000168488.18	16	ATXN2L	28834356	rs12325014	16	28860237	G	C	0.333333	0.0173417	0.00251705	5.59e-12	0.902393	0.0685023	1.25e-39	0.0192175	0.00314776	1.03e-09	1.03e-09	2.87e-06	0.0289915	20
GTEx_Heart_Atrial_Appendage_sQTL	chr16:28835399:28835546:clu_15573:ENSG00000168488.18	16	ATXN2L	28834356	rs11863370	16	28879484	G	A	0.332311	0.0172334	0.00251782	7.67e-12	-1.43127	0.0619114	3.05e-118	-0.0120406	0.00183463	5.27e-11	4.15e-08	5.4e-05	0.0159576	20
GTEx_Heart_Atrial_Appendage_sQTL	chr16:28869383:28872190:clu_15579:ENSG00000178188.14	16	SH2B1	28857921	rs28472312	16	28826049	T	C	0.663599	0.0159481	0.00270808	3.88e-09	0.371069	0.0616114	1.71e-09	0.0429789	0.0102071	2.55e-05	2.55e-05	0.00554949	0.168527	10
GTEx_Heart_Atrial_Appendage_sQTL	chr16:28863945:28866012:clu_15577:ENSG00000178188.14	16	SH2B1	28857921	rs4072402	16	28937259	C	T	0.706544	-0.0131146	0.00259494	4.33e-07	0.332081	0.0558354	2.72e-09	-0.0394922	0.0102544	0.000118	0.000118	0.0145354	0.0520154	20
GTEx_Heart_Atrial_Appendage_sQTL	chr16:68355883:68356701:clu_16370:ENSG00000132600.16	16	PRMT7	68344877	rs56220628	16	68384837	A	G	0.135992	0.0164653	0.00383243	1.74e-05	-0.682506	0.109172	4.06e-10	-0.0241248	0.00681339	0.000399	0.000399	0.0308706	0.0333619	20
GTEx_Heart_Atrial_Appendage_sQTL	chr17:17681793:17724028:clu_11864:ENSG00000108557.18	17	RAI1	17584787	rs9897044	17	17563659	A	G	0.494888	-0.0100344	0.00246576	4.71e-05	-0.496446	0.0816436	1.2e-09	0.0202125	0.00597652	0.00072	0.00072	0.0436785	0.210268	20
GTEx_Heart_Atrial_Appendage_sQTL	chr17:17848859:17861476:clu_11875:ENSG00000175662.17	17	TOM1L2	17746828	rs2236513	17	17747366	C	A	0.58589	-0.0148944	0.00258994	8.88e-09	-0.627112	0.0651457	6.19e-22	0.0237509	0.00481081	7.93e-07	7.93e-07	0.000495	0.0106085	20
GTEx_Heart_Atrial_Appendage_sQTL	chr17:17850952:17861476:clu_11875:ENSG00000175662.17	17	TOM1L2	17746828	rs9907287	17	17774118	T	C	0.587935	-0.0132691	0.00258314	2.79e-07	-0.319701	0.053242	1.92e-09	0.0415048	0.010633	9.49e-05	9.49e-05	0.0127092	0.0779998	20
GTEx_Heart_Atrial_Appendage_sQTL	chr17:45290765:45316960:clu_12924:ENSG00000006062.14	17	MAP3K14	43340488	rs1476532	17	43383596	G	A	0.4591	0.00992145	0.00248547	6.56e-05	-0.403378	0.0658263	8.9e-10	-0.0245959	0.00735363	0.000824	0.000824	0.0471909	0.166151	6
GTEx_Heart_Atrial_Appendage_sQTL	chr18:5241889:5243594:clu_24088:ENSG00000263753.6	18	LINC00667	5232875	rs2155685	18	5264429	A	G	0.529652	-0.0106959	0.00246834	1.47e-05	-0.384553	0.0681749	1.69e-08	0.027814	0.0080941	0.00059	0.00059	0.03884	0.292545	17
GTEx_Heart_Atrial_Appendage_sQTL	chr18:48817376:48857588:clu_24539:ENSG00000134030.13	18	CTIF	46065417	rs9960271	18	46381543	C	T	0.271984	-0.0105004	0.00276736	0.000148	-0.498387	0.0722256	5.18e-12	0.0210687	0.00633672	0.000885	0.000885	0.0491388	0.475681	17
GTEx_Heart_Atrial_Appendage_sQTL	chr19:35742803:35743809:clu_22506:ENSG00000161265.14	19	U2AF1L4	36233365	rs4806208	19	36280047	A	C	0.0541922	-0.0141198	0.00543742	0.00941039	-1.54828	0.17375	5.06e-19	0.00911964	0.00365799	0.0126643	1.77e-05	0.00437718	0.0452034	20
GTEx_Heart_Atrial_Appendage_sQTL	chr19:54449306:54452093:clu_23771:ENSG00000167615.16	19	LENG8	54960065	rs7255633	19	54937469	G	A	0.651329	0.00997688	0.00258262	0.000112	0.570438	0.0591006	4.82e-22	0.0174899	0.00487659	0.000335	0.000335	0.0277929	0.366294	12
GTEx_Heart_Atrial_Appendage_sQTL	chr19:54449310:54451290:clu_23771:ENSG00000167615.16	19	LENG8	54960065	rs7255633	19	54937469	G	A	0.651329	0.00997688	0.00258262	0.000112	0.564241	0.0726752	8.24e-15	0.0176819	0.00511245	0.000543	0.000543	0.037039	0.330903	10
GTEx_Heart_Atrial_Appendage_sQTL	chr19:54451382:54452093:clu_23771:ENSG00000167615.16	19	LENG8	54960065	rs7255633	19	54937469	G	A	0.651329	0.00997688	0.00258262	0.000112	-0.60152	0.0715421	4.17e-17	-0.0165861	0.00472498	0.000448	0.000448	0.0330861	0.426081	11
GTEx_Heart_Atrial_Appendage_sQTL	chr19:54449310:54452093:clu_23771:ENSG00000167615.16	19	LENG8	54960065	rs7255633	19	54937469	G	A	0.651329	0.00997688	0.00258262	0.000112	0.397651	0.0603948	4.57e-11	0.0250895	0.00753003	0.000862	0.000862	0.0484196	0.433315	8
GTEx_Heart_Atrial_Appendage_sQTL	chr2:10844832:10884834:clu_41817:ENSG00000232056.1	2	AC092687.4	10987703	rs2952623	2	10984565	T	G	0.650307	0.0124076	0.00266959	3.36e-06	1.22839	0.077928	5.58e-56	0.0101007	0.00226574	8.27e-06	1.54e-06	0.000803	0.0200606	20
GTEx_Heart_Atrial_Appendage_sQTL	chr2:10844505:10884834:clu_41817:ENSG00000232056.1	2	AC092687.4	10987703	rs2952623	2	10984565	T	G	0.650307	0.0124076	0.00266959	3.36e-06	-1.22767	0.0769447	2.62e-57	-0.0101067	0.0022649	8.11e-06	1.76e-06	0.000884	0.0206503	20
GTEx_Heart_Atrial_Appendage_sQTL	chr2:10844505:10880822:clu_41817:ENSG00000232056.1	2	AC092687.4	10987703	rs1734384	2	10984920	A	C	0.651329	0.0122972	0.00266937	4.09e-06	-0.538192	0.070254	1.85e-14	-0.0228491	0.00578763	7.88e-05	7.88e-05	0.0113441	0.118852	16
GTEx_Heart_Atrial_Appendage_sQTL	chr2:10844505:10844753:clu_41817:ENSG00000232056.1	2	AC092687.4	10987703	rs2952623	2	10984565	T	G	0.650307	0.0124076	0.00266959	3.36e-06	1.08921	0.0772383	3.69e-45	0.0113914	0.00258063	1.01e-05	1.92e-06	0.000941	0.0330586	20
GTEx_Heart_Atrial_Appendage_sQTL	chr2:10844505:10880822:clu_41817:ENSG00000271952.1	2	RP11-245G13.2	11018395	rs1734384	2	10984920	A	C	0.651329	0.0122972	0.00266937	4.09e-06	-0.538192	0.070254	1.85e-14	-0.0228491	0.00578763	7.88e-05	7.88e-05	0.0113441	0.118852	16
GTEx_Heart_Atrial_Appendage_sQTL	chr2:10844832:10884834:clu_41817:ENSG00000271952.1	2	RP11-245G13.2	11018395	rs2952623	2	10984565	T	G	0.650307	0.0124076	0.00266959	3.36e-06	1.22839	0.077928	5.58e-56	0.0101007	0.00226574	8.27e-06	1.54e-06	0.000803	0.0200606	20
GTEx_Heart_Atrial_Appendage_sQTL	chr2:10844505:10844753:clu_41817:ENSG00000271952.1	2	RP11-245G13.2	11018395	rs2952623	2	10984565	T	G	0.650307	0.0124076	0.00266959	3.36e-06	1.08921	0.0772383	3.69e-45	0.0113914	0.00258063	1.01e-05	1.92e-06	0.000941	0.0330586	20
GTEx_Heart_Atrial_Appendage_sQTL	chr2:10844505:10884834:clu_41817:ENSG00000271952.1	2	RP11-245G13.2	11018395	rs2952623	2	10984565	T	G	0.650307	0.0124076	0.00266959	3.36e-06	-1.22767	0.0769447	2.62e-57	-0.0101067	0.0022649	8.11e-06	1.76e-06	0.000884	0.0206503	20
GTEx_Heart_Atrial_Appendage_sQTL	chr2:61158012:61159318:clu_42709:ENSG00000162929.13	2	KIAA1841	61293006	rs3889717	2	61390791	G	A	0.458078	-0.00936646	0.00248741	0.000166	-0.500546	0.0582934	8.95e-18	0.0187125	0.00542624	0.000564	0.000564	0.0378481	0.0334494	20
GTEx_Heart_Atrial_Appendage_sQTL	chr2:61158012:61159318:clu_42709:ENSG00000237651.6	2	C2orf74	61372243	rs3889717	2	61390791	G	A	0.458078	-0.00936646	0.00248741	0.000166	-0.500546	0.0582934	8.95e-18	0.0187125	0.00542624	0.000564	0.000564	0.0378481	0.0334494	20
GTEx_Heart_Atrial_Appendage_sQTL	chr2:61186081:61186446:clu_42716:ENSG00000173209.22	2	AHSA2	61404553	rs17483532	2	61630433	A	G	0.142127	0.0170055	0.00352651	1.42e-06	-0.637313	0.0810463	3.73e-15	-0.0266831	0.00649097	3.94e-05	3.94e-05	0.00732912	0.0947936	20
GTEx_Heart_Atrial_Appendage_sQTL	chr2:61185618:61186446:clu_42716:ENSG00000173209.22	2	AHSA2	61404553	rs17483532	2	61630433	A	G	0.142127	0.0170055	0.00352651	1.42e-06	0.772597	0.081692	3.16e-21	0.0220108	0.00512358	1.74e-05	1.74e-05	0.00432484	0.0833636	20
GTEx_Heart_Atrial_Appendage_sQTL	chr2:61185618:61185839:clu_42716:ENSG00000173209.22	2	AHSA2	61404553	rs6545863	2	61623476	C	T	0.146217	0.0166928	0.00350951	1.97e-06	-0.645108	0.0928411	3.69e-12	-0.025876	0.00659269	8.67e-05	4.09e-06	0.00161936	0.631421	20
GTEx_Heart_Atrial_Appendage_sQTL	chr2:117978030:117979080:clu_43686:ENSG00000125633.10	2	CCDC93	118673054	rs12619959	2	118777361	A	C	0.571575	-0.0106657	0.00247918	1.69e-05	-0.424909	0.0634177	2.08e-11	0.0251011	0.00693382	0.000294	0.000294	0.0257348	0.0188707	20
GTEx_Heart_Atrial_Appendage_sQTL	chr2:117951701:117952373:clu_43683:ENSG00000125633.10	2	CCDC93	118673054	rs4849656	2	118767719	A	G	0.465235	-0.0100614	0.00247314	4.74e-05	0.333696	0.055113	1.41e-09	-0.0301514	0.00892897	0.000733	0.000733	0.0441574	0.0753919	20
GTEx_Heart_Atrial_Appendage_sQTL	chr2:117949395:117952373:clu_43683:ENSG00000125633.10	2	CCDC93	118673054	rs3771943	2	118709122	G	T	0.428425	0.010759	0.00247706	1.4e-05	0.463596	0.0649089	9.18e-13	0.0232077	0.00625359	0.000206	0.000206	0.0206742	0.0413297	20
GTEx_Heart_Atrial_Appendage_sQTL	chr2:241315610:241324216:clu_45535:ENSG00000168385.17	2	2002-09-01	242254515	rs10933543	2	242199618	A	G	0.375256	-0.0134716	0.00254299	1.17e-07	0.456825	0.0742786	7.74e-10	-0.0294897	0.00734706	5.97e-05	5.97e-05	0.00950318	0.573773	20
GTEx_Heart_Atrial_Appendage_sQTL	chr20:45841956:45844263:clu_27123:ENSG00000101473.16	20	ACOT8	44470360	rs55931834	20	44472163	T	C	0.43047	-0.0107818	0.00248521	1.44e-05	-1.0655	0.0675078	4.05e-56	0.010119	0.00241894	2.87e-05	2.87e-05	0.0060061	0.242998	20
GTEx_Heart_Atrial_Appendage_sQTL	chr20:49154071:49158437:clu_27249:ENSG00000124214.19	20	STAU1	47729878	rs35334143	20	47530708	G	C	0.207566	-0.0166124	0.00285239	5.74e-09	0.417829	0.076402	4.53e-08	-0.0397589	0.00997286	6.7e-05	6.7e-05	0.0102374	0.277595	20
GTEx_Heart_Atrial_Appendage_sQTL	chr22:19961289:19962233:clu_24970:ENSG00000093010.13	22	COMT	19929130	rs6269	22	19949952	G	A	0.413088	0.00952181	0.00250265	0.000142	0.665358	0.0617485	4.5e-27	0.0143108	0.00398895	0.000334	0.000334	0.0277083	0.84839	20
GTEx_Heart_Atrial_Appendage_sQTL	chr3:17014911:17042874:clu_38662:ENSG00000154822.17	3	PLCL2	16844159	rs6762816	3	17083709	A	G	0.535787	0.00898755	0.0024604	0.000259	0.661907	0.0645946	1.22e-24	0.0135783	0.00394626	0.00058	0.00058	0.038484	0.060579	20
GTEx_Heart_Atrial_Appendage_sQTL	chr3:49684189:49684314:clu_39366:ENSG00000173531.15	3	MST1	49721380	rs13085791	3	49721798	A	C	0.324131	-0.0222473	0.0027084	2.14e-16	-0.708328	0.0705073	9.55e-24	0.0314082	0.00493909	2.03e-10	2.03e-10	7.65e-07	0.0694393	20
GTEx_Heart_Atrial_Appendage_sQTL	chr3:138349379:138349684:clu_40791:ENSG00000158186.12	3	MRAS	138066539	rs67559768	3	138059198	A	G	0.663599	0.00973237	0.00258139	0.000163	-0.541647	0.0552289	1.05e-22	-0.0179681	0.00510585	0.000433	0.000433	0.0324191	0.37572	20
GTEx_Heart_Atrial_Appendage_sQTL	chr3:138349032:138349684:clu_40791:ENSG00000158186.12	3	MRAS	138066539	rs1199331	3	138118488	T	C	0.666667	0.0104902	0.00257388	4.59e-05	-0.392059	0.0683898	9.88e-09	-0.0267567	0.00805505	0.000895	0.000895	0.049442	0.158706	20
GTEx_Heart_Atrial_Appendage_sQTL	chr3:138611037:138621407:clu_40804:ENSG00000158234.12	3	FAIM	138327448	rs361075	3	138345118	T	C	0.555215	0.010765	0.00247876	1.41e-05	-0.696642	0.0673248	4.3e-25	-0.0154527	0.00385884	6.22e-05	6.22e-05	0.00974681	0.20028	20
GTEx_Heart_Atrial_Appendage_sQTL	chr3:185624082:185626298:clu_41385:ENSG00000163904.12	3	SENP2	185300284	rs13081203	3	185322643	A	G	0.317996	0.0102382	0.00258971	7.7e-05	-0.515876	0.0718343	6.9e-13	-0.0198462	0.00573041	0.000534	0.000534	0.0366757	0.439674	15
GTEx_Heart_Atrial_Appendage_sQTL	chr4:113508268:113509638:clu_37580:ENSG00000145349.16	4	CAMK2D	114372188	rs6816233	4	114444746	A	T	0.278119	0.0106426	0.0028238	0.000164	-0.614577	0.0698835	1.44e-18	-0.017317	0.00499887	0.000532	0.000532	0.0366088	0.693648	20
GTEx_Heart_Atrial_Appendage_sQTL	chr4:113500511:113509638:clu_37580:ENSG00000145349.16	4	CAMK2D	114372188	rs17531033	4	114439831	C	G	0.278119	0.0106228	0.00280985	0.000156	0.362471	0.0405867	4.23e-19	0.0293067	0.00841789	0.000499	0.000499	0.0352728	0.407826	20
GTEx_Heart_Atrial_Appendage_sQTL	chr4:113500511:113508236:clu_37580:ENSG00000145349.16	4	CAMK2D	114372188	rs11098193	4	114429407	T	C	0.269939	0.0100418	0.00282144	0.000372	-0.72066	0.0676632	1.73e-26	-0.0139342	0.00412789	0.000737	0.000737	0.0442738	0.389829	20
GTEx_Heart_Atrial_Appendage_sQTL	chr5:140194652:140228730:clu_35325:ENSG00000120306.9	5	CYSTM1	139554227	rs269780	5	139545553	G	T	0.222904	0.0118655	0.0030236	8.7e-05	0.64641	0.0771912	5.56e-17	0.018356	0.00516566	0.00038	0.00038	0.0299968	0.0101906	14
GTEx_Heart_Atrial_Appendage_sQTL	chr5:140551169:140557147:clu_35340:ENSG00000213523.10	5	SRA1	139916925	rs2563253	5	139962167	G	A	0.521472	0.0114613	0.0024623	3.24e-06	-0.854439	0.073651	4.06e-31	-0.0134139	0.00310508	1.56e-05	1.56e-05	0.00403252	0.0216522	20
GTEx_Heart_Atrial_Appendage_sQTL	chr6:26474396:26476161:clu_31272:ENSG00000112763.15	6	BTN2A1	26458150	rs9379850	6	26343057	G	C	0.147239	-0.01493	0.00323823	4.02e-06	0.590477	0.0943583	3.9e-10	-0.0252846	0.00681182	0.000206	0.000206	0.0206377	0.016298	20
GTEx_Heart_Atrial_Appendage_sQTL	chr6:26538501:26545127:clu_31276:ENSG00000182952.4	6	HMGN4	26538633	rs6924838	6	26571756	T	C	0.43865	0.00949923	0.00246741	0.000118	-0.76639	0.0651217	5.67e-32	-0.0123948	0.00338742	0.000253	0.000253	0.0234773	0.06294	20
GTEx_Heart_Atrial_Appendage_sQTL	chr7:100345968:100349799:clu_29844:ENSG00000242294.6	7	STAG3L5P	99933702	rs147248866	7	99897475	T	C	0.178937	0.0170382	0.00315704	6.78e-08	-0.896806	0.0813808	3.06e-28	-0.0189988	0.00391982	1.25e-06	1.25e-06	0.000693	0.242671	20
GTEx_Heart_Atrial_Appendage_sQTL	chr7:100345968:100349717:clu_29844:ENSG00000242294.6	7	STAG3L5P	99933702	rs147248866	7	99897475	T	C	0.178937	0.0170382	0.00315704	6.78e-08	0.768379	0.0922047	7.85e-17	0.0221742	0.00489508	5.9e-06	5.9e-06	0.00208605	0.424555	20
GTEx_Heart_Atrial_Appendage_sQTL	chr7:100355240:100356750:clu_29848:ENSG00000121716.20	7	PILRB	99933737	rs111344110	7	99895309	G	C	0.178937	0.0167695	0.00314368	9.59e-08	-0.589685	0.0823121	7.84e-13	-0.0284381	0.00664667	1.88e-05	1.88e-05	0.00454753	0.473036	20
GTEx_Heart_Atrial_Appendage_sQTL	chr7:100356883:100358220:clu_29849:ENSG00000121716.20	7	PILRB	99933737	rs6946768	7	99954393	A	G	0.178937	0.0162341	0.0031551	2.67e-07	-0.587534	0.0810627	4.23e-13	-0.0276309	0.00658567	2.72e-05	2.72e-05	0.00578766	0.224926	20
GTEx_Heart_Atrial_Appendage_sQTL	chr7:100356938:100358220:clu_29849:ENSG00000121716.20	7	PILRB	99933737	rs112622797	7	99917416	A	G	0.176892	0.0161988	0.00315801	2.91e-07	0.719833	0.0623897	8.52e-31	0.0225036	0.00480117	2.77e-06	2.77e-06	0.00122975	0.0749891	20
GTEx_Heart_Atrial_Appendage_sQTL	chr7:100358366:100358899:clu_29850:ENSG00000121716.20	7	PILRB	99933737	rs61735533	7	99955866	A	G	0.178937	0.016501	0.00314311	1.52e-07	-0.914074	0.0962585	2.18e-21	-0.0180521	0.00392907	4.34e-06	4.34e-06	0.00168445	0.190817	20
GTEx_Heart_Atrial_Appendage_sQTL	chr7:100358366:100358690:clu_29850:ENSG00000121716.20	7	PILRB	99933737	rs61735533	7	99955866	A	G	0.178937	0.016501	0.00314311	1.52e-07	1.12136	0.0959714	1.53e-31	0.0147152	0.00307287	1.68e-06	1.69e-05	0.00425447	0.0909152	20
GTEx_Heart_Atrial_Appendage_sQTL	chr7:100355240:100356394:clu_29848:ENSG00000121716.20	7	PILRB	99933737	rs111344110	7	99895309	G	C	0.178937	0.0167695	0.00314368	9.59e-08	0.680611	0.092518	1.89e-13	0.0246389	0.00570542	1.57e-05	1.57e-05	0.00405033	0.309844	19
GTEx_Heart_Atrial_Appendage_sQTL	chr7:100358366:100358933:clu_29850:ENSG00000121716.20	7	PILRB	99933737	rs61735533	7	99955866	A	G	0.178937	0.016501	0.00314311	1.52e-07	-0.996018	0.0916669	1.68e-27	-0.016567	0.00350471	2.28e-06	2.28e-06	0.00106558	0.100479	20
GTEx_Heart_Atrial_Appendage_sQTL	chr9:96321341:96324091:clu_52334:ENSG00000130958.11	9	SLC35D2	99082988	rs10122107	9	99111702	G	C	0.150307	-0.0156575	0.003359	3.14e-06	0.45163	0.0785382	8.9e-09	-0.0346689	0.00957414	0.000293	0.000293	0.0256677	0.136265	7
GTEx_Heart_Atrial_Appendage_sQTL	chr9:129120610:129128985:clu_53115:ENSG00000119383.19	9	PPP2R4	131873229	rs3124499	9	131868991	G	A	0.261759	-0.0113496	0.00270267	2.68e-05	0.461456	0.0671619	6.38e-12	-0.0245951	0.00686414	0.00034	0.00034	0.0280053	0.100552	16
GTEx_Heart_Atrial_Appendage_sQTL	chr9:129140151:129142445:clu_53116:ENSG00000119383.19	9	PPP2R4	131873229	rs10819461	9	131841887	T	C	0.752556	0.012103	0.00273955	9.97e-06	-0.225234	0.0389549	7.39e-09	-0.0537351	0.0153073	0.000447	0.000447	0.0330764	0.126516	14
GTEx_Heart_Atrial_Appendage_sQTL	chr9:129141918:129142445:clu_53116:ENSG00000119383.19	9	PPP2R4	131873229	rs10819461	9	131841887	T	C	0.752556	0.012103	0.00273955	9.97e-06	0.404489	0.042664	2.52e-21	0.0299216	0.00747211	6.22e-05	6.22e-05	0.00974827	0.0114687	20
GTEx_Heart_Atrial_Appendage_sQTL	chr9:129142552:129147387:clu_53117:ENSG00000119383.19	9	PPP2R4	131873229	rs882616	9	131940865	T	C	0.280164	-0.0117698	0.00264762	8.77e-06	-0.491734	0.06955	1.55e-12	0.0239353	0.0063601	0.000168	0.000168	0.0181808	0.201004	16
GTEx_Heart_Left_Ventricle_sQTL	chr1:43814933:43838219:clu_42720:ENSG00000126091.19	1	ST3GAL3	44171495	rs37456	1	44292989	T	C	0.344581	-0.0122995	0.00257887	1.85e-06	0.500747	0.0788573	2.15e-10	-0.0245623	0.00644088	0.000137	0.000137	0.0160214	0.0188737	18
GTEx_Heart_Left_Ventricle_sQTL	chr10:28534034:28535562:clu_8244:ENSG00000095787.21	10	WAC	28821422	rs34455583	10	28827843	T	C	0.295501	0.0125674	0.00275682	5.15e-06	-0.568304	0.0810253	2.32e-12	-0.0221139	0.00578554	0.000132	0.000132	0.0156591	0.688187	20
GTEx_Heart_Left_Ventricle_sQTL	chr10:100498207:100499160:clu_9302:ENSG00000075826.16	10	SEC31B	102246399	rs10883504	10	102280687	A	G	0.192229	0.0110503	0.00297472	0.000203	0.602774	0.0766061	3.59e-15	0.0183324	0.00545737	0.000782	0.000782	0.0457788	0.328344	15
GTEx_Heart_Left_Ventricle_sQTL	chr10:101831167:101843496:clu_9354:ENSG00000120049.18	10	KCNIP2	103585731	rs11191157	10	103703929	A	G	0.278119	0.0112232	0.00271278	3.52e-05	-0.349262	0.0586375	2.58e-09	-0.0321339	0.00945698	0.000679	0.000679	0.0422226	0.0626871	15
GTEx_Heart_Left_Ventricle_sQTL	chr10:101829199:101843496:clu_9354:ENSG00000120049.18	10	KCNIP2	103585731	rs11191157	10	103703929	A	G	0.278119	0.0112232	0.00271278	3.52e-05	0.543968	0.0652489	7.63e-17	0.020632	0.00556732	0.000211	0.000211	0.0209445	0.382746	20
GTEx_Heart_Left_Ventricle_sQTL	chr10:102424792:102425115:clu_9400:ENSG00000107874.10	10	CUEDC2	104183002	rs1056890	10	104162770	A	G	0.354806	-0.0129124	0.00261757	8.1e-07	0.566629	0.0694031	3.23e-16	-0.0227881	0.00539731	2.42e-05	2.42e-05	0.0053649	0.02281	20
GTEx_Heart_Left_Ventricle_sQTL	chr10:102425198:102432526:clu_9400:ENSG00000107874.10	10	CUEDC2	104183002	rs1056890	10	104162770	A	G	0.354806	-0.0129124	0.00261757	8.1e-07	-0.431481	0.0691587	4.4e-10	0.0299258	0.00773365	0.000109	0.000109	0.0138718	0.0141902	18
GTEx_Heart_Left_Ventricle_sQTL	chr11:47235412:47237837:clu_5929:ENSG00000134574.11	11	DDB2	47236493	rs753992	11	47349846	A	G	0.160532	-0.0142998	0.00323961	1.01e-05	0.481701	0.0838435	9.18e-09	-0.029686	0.00848109	0.000465	0.000465	0.0338445	0.470193	20
GTEx_Heart_Left_Ventricle_sQTL	chr11:47237712:47237837:clu_5929:ENSG00000134574.11	11	DDB2	47236493	rs2279238	11	47282024	T	C	0.152352	-0.0132985	0.00340309	9.32e-05	-0.631261	0.068426	2.82e-20	0.0210666	0.00585463	0.00032	0.00032	0.0270492	0.0270212	20
GTEx_Heart_Left_Ventricle_sQTL	chr11:64242644:64243199:clu_6334:ENSG00000173486.12	11	FKBP2	64008475	rs12794145	11	64006484	T	C	0.175869	0.0130953	0.00320264	4.33e-05	0.929039	0.0892336	2.2e-25	0.0140955	0.00370359	0.000141	0.000141	0.0163287	0.0213534	20
GTEx_Heart_Left_Ventricle_sQTL	chr11:64242558:64243199:clu_6334:ENSG00000173486.12	11	FKBP2	64008475	rs12794145	11	64006484	T	C	0.175869	0.0130953	0.00320264	4.33e-05	-0.985933	0.0924675	1.52e-26	-0.0132821	0.003479	0.000135	0.000135	0.0158465	0.0205171	20
GTEx_Heart_Left_Ventricle_sQTL	chr11:95790743:95799232:clu_7275:ENSG00000166037.10	11	CEP57	95523129	rs1255167	11	95500213	T	C	0.493865	-0.0120458	0.00247051	1.08e-06	0.391623	0.0711028	3.63e-08	-0.0307586	0.00842512	0.000261	0.000261	0.0239433	0.158957	20
GTEx_Heart_Left_Ventricle_sQTL	chr12:49008599:49013062:clu_3278:ENSG00000181929.11	12	PRKAG1	49396057	rs10875911	12	49407952	A	C	0.302658	-0.00909626	0.00256566	0.000392	-0.554253	0.0567064	1.45e-22	0.0164117	0.00492416	0.000859	0.000859	0.0483432	0.194396	20
GTEx_Heart_Left_Ventricle_sQTL	chr12:49005852:49008426:clu_3278:ENSG00000181929.11	12	PRKAG1	49396057	rs10875910	12	49402393	C	G	0.302658	-0.00900581	0.00256631	0.000449376	-0.588928	0.0565984	2.34e-25	0.0152919	0.00459874	0.000883	0.000883	0.0491045	0.142074	20
GTEx_Heart_Left_Ventricle_sQTL	chr14:23960003:23967211:clu_17268:ENSG00000157326.18	14	DHRS4	24422795	rs3742494	14	24429412	G	A	0.206544	0.00847018	0.00305107	0.00550097	0.565451	0.0730016	9.5e-15	0.0149795	0.00573191	0.00896589	0.000742	0.0444418	0.499085	16
GTEx_Heart_Left_Ventricle_sQTL	chr15:74822709:74825473:clu_16487:ENSG00000140506.16	15	LMAN1L	75105057	rs1378938	15	75096443	C	T	0.678937	-0.0128462	0.00278046	3.83e-06	-0.877481	0.0771778	5.93e-30	0.0146398	0.00342032	1.87e-05	1.87e-05	0.00452692	0.141898	20
GTEx_Heart_Left_Ventricle_sQTL	chr15:74822709:74823559:clu_16487:ENSG00000140506.16	15	LMAN1L	75105057	rs11634474	15	75116184	G	C	0.676892	-0.0131862	0.00277879	2.08e-06	0.5382	0.0836661	1.25e-10	-0.0245005	0.00641595	0.000134	0.000134	0.0158061	0.368836	20
GTEx_Heart_Left_Ventricle_sQTL	chr15:74837435:74837751:clu_16489:ENSG00000140474.12	15	ULK3	75128457	rs936227	15	75131959	G	A	0.579755	-0.0114515	0.0025568	7.51e-06	-1.4623	0.0616701	2.73e-124	0.00783113	0.0017794	1.08e-05	1.1e-05	0.0031943	0.0237412	20
GTEx_Heart_Left_Ventricle_sQTL	chr15:74837435:74837757:clu_16489:ENSG00000140474.12	15	ULK3	75128457	rs936227	15	75131959	G	A	0.579755	-0.0114515	0.0025568	7.51e-06	1.46488	0.0621288	6.47e-123	-0.00781734	0.00177661	1.08e-05	1.06e-05	0.00311745	0.0276002	20
GTEx_Heart_Left_Ventricle_sQTL	chr15:75349339:75351301:clu_16518:ENSG00000140398.13	15	NEIL1	75639296	rs4886449	15	75867094	C	T	0.526585	-0.0101276	0.00246603	4.01e-05	-0.418392	0.0741871	1.7e-08	0.024206	0.00729122	0.000901	0.000901	0.0496188	0.108175	13
GTEx_Heart_Left_Ventricle_sQTL	chr15:75598681:75601138:clu_16541:ENSG00000169371.13	15	SNUPN	75890424	rs4886718	15	75915137	C	A	0.52045	-0.00962661	0.0024661	9.48e-05	0.423595	0.0622709	1.03e-11	-0.022726	0.0067123	0.00071	0.00071	0.0433545	0.365448	15
GTEx_Heart_Left_Ventricle_sQTL	chr15:78278301:78288289:clu_16605:ENSG00000140395.8	15	WDR61	78570177	rs113415057	15	78602576	C	T	0.222904	0.0144214	0.00297198	1.22e-06	-0.536704	0.0869781	6.8e-10	-0.0268704	0.00704458	0.000137	0.000137	0.0159878	0.842612	13
GTEx_Heart_Left_Ventricle_sQTL	chr16:4474166:4474410:clu_13480:ENSG00000153406.13	16	NMRAL1	4511681	rs4424915	16	4518392	A	G	0.710634	-0.0112182	0.00276824	5.07e-05	-0.73308	0.0853368	8.66e-18	0.0153029	0.00417527	0.000247	0.000475	0.0343057	0.0433026	20
GTEx_Heart_Left_Ventricle_sQTL	chr16:4474166:4474554:clu_13480:ENSG00000153406.13	16	NMRAL1	4511681	rs6500606	16	4502514	T	C	0.659509	-0.0120533	0.00266132	5.92e-06	0.788947	0.0832092	2.51e-21	-0.0152776	0.00373834	4.37e-05	4.37e-05	0.00783118	0.504174	20
GTEx_Heart_Left_Ventricle_sQTL	chr16:4466402:4469504:clu_13480:ENSG00000153406.13	16	NMRAL1	4511681	rs9938228	16	4530597	C	T	0.719836	-0.0118161	0.00280083	2.46e-05	-0.412568	0.0594492	3.93e-12	0.0286404	0.00794475	0.000312	0.000312	0.0266328	0.0823531	20
GTEx_Heart_Left_Ventricle_sQTL	chr16:4474166:4474423:clu_13480:ENSG00000153406.13	16	NMRAL1	4511681	rs6500606	16	4502514	T	C	0.659509	-0.0120533	0.00266132	5.92e-06	-0.516521	0.087748	3.95e-09	0.0233355	0.00650098	0.000331	0.000331	0.0275939	0.476453	20
GTEx_Heart_Left_Ventricle_sQTL	chr16:28538155:28538526:clu_13994:ENSG00000176046.8	16	NUPR1	28548606	rs151231	16	28582849	G	A	0.477505	0.0138567	0.00247801	2.25e-08	-0.536964	0.0677114	2.19e-15	-0.0258056	0.00564678	4.88e-06	4.88e-06	0.00183061	0.0893976	20
GTEx_Heart_Left_Ventricle_sQTL	chr16:28592443:28593252:clu_14000:ENSG00000197165.10	16	SULT1A2	28603264	rs9926245	16	28555706	A	T	0.354806	0.0173001	0.00250303	4.79e-12	1.09712	0.0718923	1.4e-52	0.0157686	0.00250454	3.05e-10	3.05e-10	1.07e-06	0.382557	20
GTEx_Heart_Left_Ventricle_sQTL	chr16:28607077:28608291:clu_14000:ENSG00000197165.10	16	SULT1A2	28603264	rs62034322	16	28535834	A	G	0.329243	0.0165283	0.00253818	7.42e-11	-0.667335	0.0799301	6.89e-17	-0.0247676	0.00482355	2.83e-07	2.83e-07	0.000229	0.0759912	20
GTEx_Heart_Left_Ventricle_sQTL	chr16:28608603:28608708:clu_14002:ENSG00000196502.11	16	SULT1A1	28616903	rs62034323	16	28536473	T	C	0.355828	0.0173479	0.00250068	4e-12	-1.32709	0.0757074	8.58e-69	-0.0130721	0.00202653	1.11e-10	1.37e-08	2.29e-05	0.136565	20
GTEx_Heart_Left_Ventricle_sQTL	chr16:28607077:28608291:clu_14000:ENSG00000196502.11	16	SULT1A1	28616903	rs62034322	16	28535834	A	G	0.329243	0.0165283	0.00253818	7.42e-11	-0.667335	0.0799301	6.89e-17	-0.0247676	0.00482355	2.83e-07	2.83e-07	0.000229	0.0759912	20
GTEx_Heart_Left_Ventricle_sQTL	chr16:28592443:28593252:clu_14000:ENSG00000196502.11	16	SULT1A1	28616903	rs9926245	16	28555706	A	T	0.354806	0.0173001	0.00250303	4.79e-12	1.09712	0.0718923	1.4e-52	0.0157686	0.00250454	3.05e-10	3.05e-10	1.07e-06	0.382557	20
GTEx_Heart_Left_Ventricle_sQTL	chr16:28608388:28608478:clu_14002:ENSG00000196502.11	16	SULT1A1	28616903	rs62034323	16	28536473	T	C	0.355828	0.0173479	0.00250068	4e-12	1.36919	0.0781312	9.36e-69	0.0126702	0.0019643	1.12e-10	1.37e-08	2.29e-05	0.140671	20
GTEx_Heart_Left_Ventricle_sQTL	chr16:28715434:28720915:clu_14004:ENSG00000184110.14	16	EIF3C	28699879	rs2726036	16	28347140	C	A	0.335378	0.0191089	0.00251741	3.18e-14	-0.393527	0.0573048	6.54e-12	-0.048558	0.00953522	3.53e-07	3.53e-07	0.000271	0.950075	20
GTEx_Heart_Left_Ventricle_sQTL	chr16:28715434:28723164:clu_14004:ENSG00000184110.14	16	EIF3C	28699879	rs62034319	16	28532188	G	T	0.355828	0.0171994	0.00249993	5.99e-12	0.721609	0.0668625	3.74e-27	0.0238348	0.00410844	6.58e-09	6.58e-09	1.29e-05	0.239246	20
GTEx_Heart_Left_Ventricle_sQTL	chr16:28721032:28723164:clu_14004:ENSG00000184110.14	16	EIF3C	28699879	rs62034319	16	28532188	G	T	0.355828	0.0171994	0.00249993	5.99e-12	-0.67725	0.0639446	3.27e-26	-0.0253959	0.00440173	7.95e-09	7.95e-09	1.48e-05	0.261279	20
GTEx_Heart_Left_Ventricle_sQTL	chr16:28835399:28835546:clu_14013:ENSG00000168488.18	16	ATXN2L	28834356	rs8061590	16	28895130	G	A	0.334356	0.0173034	0.00251771	6.3e-12	-1.41979	0.0654633	2.64e-104	-0.0121873	0.0018602	5.69e-11	7.85e-10	2.29e-06	0.0204514	20
GTEx_Heart_Left_Ventricle_sQTL	chr16:28835399:28835549:clu_14013:ENSG00000168488.18	16	ATXN2L	28834356	rs62037365	16	28868962	G	C	0.332311	0.0173969	0.00251794	4.87e-12	0.924239	0.0695043	2.39e-40	0.018823	0.00307014	8.73e-10	8.73e-10	2.51e-06	0.0516972	20
GTEx_Heart_Left_Ventricle_sQTL	chr16:28863945:28866012:clu_14017:ENSG00000178188.14	16	SH2B1	28857921	rs62036621	16	28833299	A	C	0.334356	0.0171338	0.00251505	9.59e-12	-0.440083	0.0601805	2.62e-13	-0.0389331	0.00781062	6.21e-07	6.21e-07	0.000412	0.352173	20
GTEx_Heart_Left_Ventricle_sQTL	chr17:17848859:17861476:clu_10646:ENSG00000175662.17	17	TOM1L2	17746828	rs9894257	17	17732319	T	C	0.586912	-0.0148602	0.00258952	9.55e-09	-0.434871	0.0470471	2.39e-20	0.0341715	0.00700894	1.09e-06	1.09e-06	0.000623	0.011174	20
GTEx_Heart_Left_Ventricle_sQTL	chr17:81997034:82009037:clu_12841:ENSG00000169696.15	17	ASPSCR1	79934683	rs4075239	17	79958142	C	G	0.58998	-0.0109621	0.00252713	1.44e-05	0.467251	0.0642284	3.47e-13	-0.0234609	0.00629699	0.000195	0.000195	0.0199335	0.439989	20
GTEx_Heart_Left_Ventricle_sQTL	chr19:54451382:54452093:clu_21486:ENSG00000167615.16	19	LENG8	54960065	rs7255633	19	54937469	G	A	0.651329	0.00997688	0.00258262	0.000112	-0.751375	0.0696275	3.78e-27	-0.0132782	0.00365079	0.000276	0.000276	0.0247384	0.268616	8
GTEx_Heart_Left_Ventricle_sQTL	chr19:54449310:54452093:clu_21486:ENSG00000167615.16	19	LENG8	54960065	rs7255633	19	54937469	G	A	0.651329	0.00997688	0.00258262	0.000112	0.509779	0.0679925	6.5e-14	0.019571	0.00569909	0.000595	0.000595	0.0390243	0.360335	13
GTEx_Heart_Left_Ventricle_sQTL	chr19:54449310:54451290:clu_21486:ENSG00000167615.16	19	LENG8	54960065	rs7255633	19	54937469	G	A	0.651329	0.00997688	0.00258262	0.000112	0.566016	0.0744269	2.85e-14	0.0176265	0.00511772	0.000573	0.000573	0.0381982	0.482822	7
GTEx_Heart_Left_Ventricle_sQTL	chr19:54449306:54452093:clu_21486:ENSG00000167615.16	19	LENG8	54960065	rs7255633	19	54937469	G	A	0.651329	0.00997688	0.00258262	0.000112	0.571407	0.0736712	8.75e-15	0.0174602	0.00504933	0.000544	0.000544	0.0370952	0.139802	5
GTEx_Heart_Left_Ventricle_sQTL	chr2:10844505:10884834:clu_37686:ENSG00000232056.1	2	AC092687.4	10987703	rs2952623	2	10984565	T	G	0.650307	0.0124076	0.00266959	3.36e-06	-1.24287	0.0782722	8.88e-57	-0.00998305	0.00223804	8.17e-06	6.12e-05	0.00964588	0.0180914	20
GTEx_Heart_Left_Ventricle_sQTL	chr2:10844832:10884834:clu_37686:ENSG00000232056.1	2	AC092687.4	10987703	rs2952623	2	10984565	T	G	0.650307	0.0124076	0.00266959	3.36e-06	1.20751	0.0792211	1.85e-52	0.0102754	0.00231132	8.76e-06	8.72e-06	0.00272552	0.0224525	20
GTEx_Heart_Left_Ventricle_sQTL	chr2:10844505:10844753:clu_37686:ENSG00000232056.1	2	AC092687.4	10987703	rs2952623	2	10984565	T	G	0.650307	0.0124076	0.00266959	3.36e-06	1.01096	0.0749432	1.8e-41	0.0122731	0.00279299	1.11e-05	2.3e-06	0.00107062	0.0300406	19
GTEx_Heart_Left_Ventricle_sQTL	chr2:10844505:10884834:clu_37686:ENSG00000271952.1	2	RP11-245G13.2	11018395	rs2952623	2	10984565	T	G	0.650307	0.0124076	0.00266959	3.36e-06	-1.24287	0.0782722	8.88e-57	-0.00998305	0.00223804	8.17e-06	6.12e-05	0.00964588	0.0180914	20
GTEx_Heart_Left_Ventricle_sQTL	chr2:10844832:10884834:clu_37686:ENSG00000271952.1	2	RP11-245G13.2	11018395	rs2952623	2	10984565	T	G	0.650307	0.0124076	0.00266959	3.36e-06	1.20751	0.0792211	1.85e-52	0.0102754	0.00231132	8.76e-06	8.72e-06	0.00272552	0.0224525	20
GTEx_Heart_Left_Ventricle_sQTL	chr2:10844505:10844753:clu_37686:ENSG00000271952.1	2	RP11-245G13.2	11018395	rs2952623	2	10984565	T	G	0.650307	0.0124076	0.00266959	3.36e-06	1.01096	0.0749432	1.8e-41	0.0122731	0.00279299	1.11e-05	2.3e-06	0.00107062	0.0300406	19
GTEx_Heart_Left_Ventricle_sQTL	chr2:61185618:61186446:clu_38489:ENSG00000173209.22	2	AHSA2	61404553	rs6545863	2	61623476	C	T	0.146217	0.0166928	0.00350951	1.97e-06	0.877028	0.0889495	6.22e-23	0.0190334	0.00444288	1.84e-05	1.84e-05	0.00447805	0.487801	20
GTEx_Heart_Left_Ventricle_sQTL	chr2:61185618:61185980:clu_38489:ENSG00000173209.22	2	AHSA2	61404553	rs6545863	2	61623476	C	T	0.146217	0.0166928	0.00350951	1.97e-06	-0.588427	0.0814466	5.02e-13	-0.0283686	0.00714075	7.1e-05	7.1e-05	0.0106233	0.439451	20
GTEx_Heart_Left_Ventricle_sQTL	chr2:61185618:61185839:clu_38489:ENSG00000173209.22	2	AHSA2	61404553	rs6545863	2	61623476	C	T	0.146217	0.0166928	0.00350951	1.97e-06	-0.693383	0.0971498	9.52e-13	-0.0240745	0.00608241	7.56e-05	7.56e-05	0.0110501	0.496286	20
GTEx_Heart_Left_Ventricle_sQTL	chr2:61186081:61186446:clu_38489:ENSG00000173209.22	2	AHSA2	61404553	rs34823499	2	61475577	G	A	0.145194	0.014454	0.00346516	3.03e-05	-0.756767	0.0849168	5.02e-19	-0.0190997	0.00505564	0.000158	0.000158	0.0175435	0.371294	20
GTEx_Heart_Left_Ventricle_sQTL	chr2:117978030:117985969:clu_39369:ENSG00000125633.10	2	CCDC93	118673054	rs11680611	2	118763056	C	T	0.57771	-0.0100698	0.00248117	4.94e-05	0.444469	0.0660434	1.7e-11	-0.0226559	0.00651883	0.00051	0.00051	0.0357509	0.0516588	20
GTEx_Heart_Left_Ventricle_sQTL	chr20:45841956:45844263:clu_24540:ENSG00000101473.16	20	ACOT8	44470360	rs55931834	20	44472163	T	C	0.43047	-0.0107818	0.00248521	1.44e-05	-1.04294	0.075234	1.07e-43	0.0103379	0.00249686	3.47e-05	5.31e-05	0.00882695	0.173844	20
GTEx_Heart_Left_Ventricle_sQTL	chr22:19961289:19962527:clu_22580:ENSG00000093010.13	22	COMT	19929130	rs6269	22	19949952	G	A	0.413088	0.00952181	0.00250265	0.000142	-0.58534	0.0713724	2.38e-16	-0.0162671	0.00471324	0.000558	0.000558	0.037614	0.268655	20
GTEx_Heart_Left_Ventricle_sQTL	chr22:19961289:19962233:clu_22580:ENSG00000093010.13	22	COMT	19929130	rs6269	22	19949952	G	A	0.413088	0.00952181	0.00250265	0.000142	0.634632	0.0697935	9.64e-20	0.0150037	0.00427475	0.000448	0.000448	0.0331193	0.225312	20
GTEx_Heart_Left_Ventricle_sQTL	chr3:17014911:17042874:clu_34844:ENSG00000154822.17	3	PLCL2	16844159	rs6762816	3	17083709	A	G	0.535787	0.00898755	0.0024604	0.000259	0.49435	0.0508726	2.54e-22	0.0181805	0.00531707	0.000628	0.000628	0.0402979	0.0704119	20
GTEx_Heart_Left_Ventricle_sQTL	chr3:49700709:49701491:clu_35505:ENSG00000164068.15	3	RNF123	49726932	rs11920900	3	49823024	C	G	0.308793	0.016092	0.00263434	1.01e-09	-0.737689	0.0797018	2.13e-20	-0.0218141	0.00427871	3.43e-07	3.43e-07	0.000265	0.0358266	20
GTEx_Heart_Left_Ventricle_sQTL	chr3:138349379:138349684:clu_36773:ENSG00000158186.12	3	MRAS	138066539	rs1002766	3	138068126	A	G	0.662577	0.00964343	0.00258035	0.000186	-0.333584	0.0410259	4.26e-16	-0.0289086	0.00851318	0.000684	0.000684	0.0424266	0.24146	20
GTEx_Heart_Left_Ventricle_sQTL	chr3:138349032:138372866:clu_36773:ENSG00000158186.12	3	MRAS	138066539	rs2054468	3	138057903	T	C	0.663599	0.00970259	0.0025808	0.00017	-0.629578	0.0593862	2.93e-26	-0.0154113	0.00434938	0.000395	0.000395	0.0306802	0.151681	20
GTEx_Heart_Left_Ventricle_sQTL	chr3:138348767:138372866:clu_36773:ENSG00000158186.12	3	MRAS	138066539	rs2054468	3	138057903	T	C	0.663599	0.00970259	0.0025808	0.00017	0.879868	0.0655461	4.39e-41	0.0110273	0.00304603	0.000294	0.000774	0.0455506	0.11074	20
GTEx_Heart_Left_Ventricle_sQTL	chr3:138611037:138621407:clu_36785:ENSG00000158234.12	3	FAIM	138327448	rs609497	3	138294316	A	T	0.531697	0.00955146	0.00247014	0.00011	-0.64571	0.0761258	2.21e-17	-0.0147922	0.00420421	0.000434	0.000434	0.0324697	0.0876746	20
GTEx_Heart_Left_Ventricle_sQTL	chr3:185624082:185626298:clu_37307:ENSG00000163904.12	3	SENP2	185300284	rs1823238	3	185341970	A	G	0.319018	0.0102647	0.00258969	7.38e-05	-0.721279	0.069414	2.73e-25	-0.0142312	0.00384276	0.000213	0.000213	0.0210872	0.192921	20
GTEx_Heart_Left_Ventricle_sQTL	chr4:105399164:105446383:clu_33793:ENSG00000138777.19	4	PPA2	106290234	rs2636704	4	106315081	G	A	0.45501	0.0144051	0.00246861	5.37e-09	-0.356029	0.0647587	3.85e-08	-0.0404603	0.0101113	6.29e-05	6.29e-05	0.00982528	0.0365736	20
GTEx_Heart_Left_Ventricle_sQTL	chr4:113500511:113508236:clu_33904:ENSG00000145349.16	4	CAMK2D	114372188	rs6816233	4	114444746	A	T	0.278119	0.0106426	0.0028238	0.000164	-0.559191	0.0679872	1.95e-16	-0.0190322	0.00555471	0.000612	0.000612	0.0396901	0.524243	20
GTEx_Heart_Left_Ventricle_sQTL	chr5:140551169:140557147:clu_31932:ENSG00000213523.10	5	SRA1	139916925	rs801460	5	139931930	T	C	0.47955	-0.0115724	0.0024737	2.89e-06	0.637631	0.0685127	1.32e-20	-0.018149	0.00434206	2.92e-05	2.92e-05	0.00606196	0.0739388	20
GTEx_Heart_Left_Ventricle_sQTL	chr7:66560675:66573385:clu_26399:ENSG00000229180.6	7	GS1-124K5.11	65991075	rs2013222	7	66035936	G	C	0.458078	-0.00899131	0.00246896	0.000271	-1.09867	0.0789074	4.56e-44	0.00818381	0.00232282	0.000426	0.000426	0.0321277	0.536218	20
GTEx_Heart_Left_Ventricle_sQTL	chr7:66667610:66668764:clu_26402:ENSG00000226824.6	7	RP4-756H11.3	66119525	rs801201	7	66024865	T	C	0.4591	-0.008982	0.00246895	0.000275	0.632318	0.0690196	5.12e-20	-0.0142049	0.00420119	0.000722	0.000722	0.043751	0.644247	20
GTEx_Heart_Left_Ventricle_sQTL	chr7:66667610:66668764:clu_26402:ENSG00000154710.16	7	RABGEF1	66147151	rs801201	7	66024865	T	C	0.4591	-0.008982	0.00246895	0.000275	0.632318	0.0690196	5.12e-20	-0.0142049	0.00420119	0.000722	0.000722	0.043751	0.644247	20
GTEx_Heart_Left_Ventricle_sQTL	chr7:100345968:100349799:clu_26964:ENSG00000242294.6	7	STAG3L5P	99933702	rs11771936	7	99943283	G	A	0.179959	0.0167316	0.0031422	1.01e-07	-0.78672	0.082414	1.35e-21	-0.0212676	0.00457341	3.32e-06	3.32e-06	0.00139525	0.44812	20
GTEx_Heart_Left_Ventricle_sQTL	chr7:100345968:100349717:clu_26964:ENSG00000242294.6	7	STAG3L5P	99933702	rs147248866	7	99897475	T	C	0.178937	0.0170382	0.00315704	6.78e-08	0.590128	0.0884328	2.5e-11	0.0288721	0.00688035	2.71e-05	2.71e-05	0.00577766	0.628678	19
GTEx_Heart_Left_Ventricle_sQTL	chr7:100356938:100358220:clu_26969:ENSG00000121716.20	7	PILRB	99933737	rs1964242	7	99976703	A	G	0.178937	0.0162054	0.00315513	2.8e-07	0.575555	0.0634477	1.18e-19	0.0281561	0.00629961	7.84e-06	4.17e-05	0.00759476	0.0311431	20
GTEx_Heart_Left_Ventricle_sQTL	chr7:100358366:100358899:clu_26970:ENSG00000121716.20	7	PILRB	99933737	rs61735533	7	99955866	A	G	0.178937	0.016501	0.00314311	1.52e-07	-0.831896	0.0914255	9.1e-20	-0.0198354	0.00436201	5.43e-06	5.43e-06	0.00197057	0.205442	20
GTEx_Heart_Left_Ventricle_sQTL	chr7:100358366:100358933:clu_26970:ENSG00000121716.20	7	PILRB	99933737	rs61735533	7	99955866	A	G	0.178937	0.016501	0.00314311	1.52e-07	-0.948825	0.0978352	3.07e-22	-0.017391	0.00376685	3.9e-06	3.9e-06	0.00156286	0.516169	20
GTEx_Heart_Left_Ventricle_sQTL	chr7:100355240:100356750:clu_26968:ENSG00000121716.20	7	PILRB	99933737	rs111972532	7	100069088	C	T	0.197342	0.0171013	0.00310182	3.52e-08	-0.558359	0.0942033	3.08e-09	-0.0306277	0.00758697	5.42e-05	5.42e-05	0.00894357	0.0732432	12
GTEx_Heart_Left_Ventricle_sQTL	chr7:100358366:100358690:clu_26970:ENSG00000121716.20	7	PILRB	99933737	rs61735533	7	99955866	A	G	0.178937	0.016501	0.00314311	1.52e-07	1.07951	0.0971629	1.12e-28	0.0152856	0.00322029	2.07e-06	2.07e-06	0.000995	0.223207	20
GTEx_Heart_Left_Ventricle_sQTL	chr7:100355240:100356394:clu_26968:ENSG00000121716.20	7	PILRB	99933737	rs111972532	7	100069088	C	T	0.197342	0.0171013	0.00310182	3.52e-08	0.512167	0.0899152	1.23e-08	0.03339	0.00842854	7.45e-05	7.45e-05	0.010941	0.0758447	10
GTEx_Heart_Left_Ventricle_sQTL	chr7:100354012:100355143:clu_26967:ENSG00000121716.20	7	PILRB	99933737	rs10085549	7	99983135	T	C	0.180982	0.0168305	0.00314422	8.66e-08	-0.575167	0.0893615	1.22e-10	-0.0292619	0.00711005	3.86e-05	3.86e-05	0.00723254	0.543329	16
GTEx_Heart_Left_Ventricle_sQTL	chr9:129141918:129142445:clu_47841:ENSG00000119383.19	9	PPP2R4	131873229	rs2541164	9	131876908	A	G	0.266871	-0.0120537	0.00267831	6.78e-06	-0.347186	0.040062	4.47e-18	0.0347182	0.00869254	6.5e-05	6.5e-05	0.010031	0.0127976	20
GTEx_Kidney_Cortex_sQTL	chr1:70852859:70953763:clu_31897:ENSG00000050628.20	1	PTGER3	71318036	rs645618	1	71394458	T	G	0.849693	0.0132706	0.00327274	5.02e-05	1.145	0.198084	7.45e-09	0.0115901	0.00349144	0.000902	0.000902	0.0496509	0.184335	20
GTEx_Kidney_Cortex_sQTL	chr1:179884769:179889310:clu_33230:ENSG00000143337.18	1	TOR1AIP1	179851177	rs2762858	1	179894001	C	T	0.619632	-0.00889377	0.00256271	0.00052	-1.51853	0.135006	2.37e-29	0.00585683	0.00176613	0.000913	0.000913	0.0499969	0.212143	20
GTEx_Kidney_Cortex_sQTL	chr15:74837435:74837751:clu_12365:ENSG00000140474.12	15	ULK3	75128457	rs12487	15	75136694	C	T	0.521472	-0.0120798	0.00250222	1.38e-06	-1.45739	0.161634	1.94e-19	0.00828869	0.00194752	2.08e-05	2.08e-05	0.0048524	0.284	20
GTEx_Kidney_Cortex_sQTL	chr15:74837435:74837757:clu_12365:ENSG00000140474.12	15	ULK3	75128457	rs12908814	15	75132490	G	C	0.579755	-0.011356	0.00255722	8.96e-06	1.33129	0.147113	1.44e-19	-0.00853004	0.00213967	6.7e-05	6.7e-05	0.0102391	0.374665	20
GTEx_Kidney_Cortex_sQTL	chr16:28592443:28593252:clu_10523:ENSG00000197165.10	16	SULT1A2	28603264	rs240707	16	28524612	G	C	0.399796	0.0149677	0.00247303	1.43e-09	1.02113	0.159342	1.47e-10	0.014658	0.00333124	1.08e-05	1.08e-05	0.00316449	0.564043	20
GTEx_Kidney_Cortex_sQTL	chr16:28608603:28608708:clu_10525:ENSG00000196502.11	16	SULT1A1	28616903	rs181195	16	28488369	T	A	0.344581	0.0162196	0.00250769	9.93e-11	-1.10728	0.177956	4.9e-10	-0.0146481	0.00326667	7.32e-06	7.32e-06	0.00241561	0.17585	20
GTEx_Kidney_Cortex_sQTL	chr16:28608388:28608478:clu_10525:ENSG00000196502.11	16	SULT1A1	28616903	rs62031607	16	28631530	T	A	0.322086	0.0167424	0.00255169	5.33e-11	1.21329	0.191229	2.23e-10	0.0137992	0.00302546	5.09e-06	5.09e-06	0.00188615	0.189245	20
GTEx_Kidney_Cortex_sQTL	chr16:28592443:28593252:clu_10523:ENSG00000196502.11	16	SULT1A1	28616903	rs240707	16	28524612	G	C	0.399796	0.0149677	0.00247303	1.43e-09	1.02113	0.159342	1.47e-10	0.014658	0.00333124	1.08e-05	1.08e-05	0.00316449	0.564043	20
GTEx_Kidney_Cortex_sQTL	chr16:28835399:28835546:clu_10534:ENSG00000168488.18	16	ATXN2L	28834356	rs8061590	16	28895130	G	A	0.334356	0.0173034	0.00251771	6.3e-12	-1.36857	0.137989	3.48e-23	-0.0126434	0.00223818	1.61e-08	1.61e-08	2.59e-05	0.504528	20
GTEx_Kidney_Cortex_sQTL	chr16:28835399:28835549:clu_10534:ENSG00000168488.18	16	ATXN2L	28834356	rs8061590	16	28895130	G	A	0.334356	0.0173034	0.00251771	6.3e-12	1.35195	0.14144	1.2e-21	0.0127988	0.00229369	2.41e-08	2.41e-08	3.52e-05	0.470066	20
GTEx_Kidney_Cortex_sQTL	chr19:35744421:35744491:clu_15181:ENSG00000161265.14	19	U2AF1L4	36233365	rs2239947	19	36244753	C	G	0.158487	-0.0139268	0.00350235	7e-05	1.96065	0.202048	2.9e-22	-0.00710313	0.00193048	0.000234	0.000234	0.022358	0.169976	12
GTEx_Kidney_Cortex_sQTL	chr19:35744421:35744626:clu_15181:ENSG00000161265.14	19	U2AF1L4	36233365	rs2239947	19	36244753	C	G	0.158487	-0.0139268	0.00350235	7e-05	-1.83267	0.232599	3.3e-15	0.00759916	0.00214065	0.000385	0.000385	0.0302334	0.343454	12
GTEx_Kidney_Cortex_sQTL	chr22:42142639:42142728:clu_17525:ENSG00000100197.20	22	CYP2D6	42522501	rs5996113	22	42506081	G	C	0.337423	-0.0109075	0.0026401	3.6e-05	-1.23383	0.147687	6.58e-17	0.00884035	0.00238711	0.000213	0.000213	0.0210878	0.34976	20
GTEx_Kidney_Cortex_sQTL	chr22:42142639:42142728:clu_17525:ENSG00000205702.10	22	CYP2D7P1	42536214	rs5996113	22	42506081	G	C	0.337423	-0.0109075	0.0026401	3.6e-05	-1.23383	0.147687	6.58e-17	0.00884035	0.00238711	0.000213	0.000213	0.0210878	0.34976	20
GTEx_Kidney_Cortex_sQTL	chr3:49684189:49684371:clu_26298:ENSG00000173531.15	3	MST1	49721380	rs13085791	3	49721798	A	C	0.324131	-0.0222473	0.0027084	2.14e-16	1.44527	0.156231	2.23e-20	-0.0153932	0.00250612	8.14e-10	8.14e-10	2.36e-06	0.288461	20
GTEx_Kidney_Cortex_sQTL	chr3:49684189:49684314:clu_26298:ENSG00000173531.15	3	MST1	49721380	rs13085791	3	49721798	A	C	0.324131	-0.0222473	0.0027084	2.14e-16	-1.51009	0.161897	1.08e-20	0.0147325	0.00238988	7.07e-10	7.07e-10	2.1e-06	0.0779191	20
GTEx_Kidney_Cortex_sQTL	chr5:140175285:140243305:clu_23695:ENSG00000120306.9	5	CYSTM1	139554227	rs7705090	5	139618146	G	C	0.221881	0.0118962	0.00302763	8.52e-05	1.16395	0.146698	2.12e-15	0.0102206	0.00290266	0.00043	0.00043	0.0322771	0.282336	20
GTEx_Kidney_Cortex_sQTL	chr6:26538501:26545127:clu_21239:ENSG00000182952.4	6	HMGN4	26538633	rs10214634	6	26564582	A	T	0.43865	0.00946487	0.00246746	0.000125	-1.13784	0.164459	4.56e-12	-0.00831828	0.00247954	0.000794	0.000794	0.0461888	0.0138312	20
GTEx_Kidney_Cortex_sQTL	chr7:100357535:100358220:clu_20253:ENSG00000121716.20	7	PILRB	99933737	rs11760536	7	100078754	T	C	0.197342	0.0169063	0.00311034	5.46e-08	1.05198	0.144984	3.99e-13	0.0160709	0.00369426	1.36e-05	1.36e-05	0.00367864	0.483628	20
GTEx_Kidney_Cortex_sQTL	chr7:100358366:100358899:clu_20254:ENSG00000121716.20	7	PILRB	99933737	rs76913697	7	100002772	G	A	0.197342	0.016634	0.00309866	7.96e-08	-1.24547	0.201527	6.4e-10	-0.0133556	0.00329545	5.06e-05	5.06e-05	0.00856306	0.719396	9
GTEx_Kidney_Cortex_sQTL	chr7:100358366:100358933:clu_20254:ENSG00000121716.20	7	PILRB	99933737	rs111265471	7	100037690	C	T	0.197342	0.0166615	0.00309876	7.58e-08	-1.1604	0.193396	1.97e-09	-0.0143584	0.00358576	6.22e-05	6.22e-05	0.00975111	0.19175	9
GTEx_Kidney_Cortex_sQTL	chr7:100367164:100367349:clu_20255:ENSG00000121716.20	7	PILRB	99933737	rs67239991	7	100046504	G	A	0.200409	0.0168181	0.00309781	5.67e-08	-1.19557	0.193843	6.93e-10	-0.014067	0.00345188	4.6e-05	4.6e-05	0.00807807	0.826521	11
GTEx_Kidney_Cortex_sQTL	chr7:100358366:100358690:clu_20254:ENSG00000121716.20	7	PILRB	99933737	rs76913697	7	100002772	G	A	0.197342	0.016634	0.00309866	7.96e-08	1.24581	0.194377	1.46e-10	0.013352	0.00324444	3.87e-05	3.87e-05	0.00723507	0.303603	8
GTEx_Kidney_Cortex_sQTL	chr7:100356883:100358220:clu_20253:ENSG00000121716.20	7	PILRB	99933737	rs11760536	7	100078754	T	C	0.197342	0.0169063	0.00311034	5.46e-08	-1.12369	0.159996	2.17e-12	-0.0150453	0.00350011	1.72e-05	1.72e-05	0.00429498	0.487018	20
GTEx_Kidney_Cortex_sQTL	chr7:104915827:104917560:clu_20400:ENSG00000225329.3	7	RP11-325F22.5	104558007	rs13245480	7	104559530	G	A	0.562372	-0.0111278	0.00246943	6.6e-06	-1.10726	0.180763	9.04e-10	0.0100499	0.00276869	0.000284	0.000284	0.0251575	0.220707	20
GTEx_Liver_sQTL	chr10:102470075:102471273:clu_8163:ENSG00000138111.14	10	TMEM180	104221149	rs12569526	10	104237007	G	A	0.56544	-0.0118636	0.00247444	1.63e-06	0.694077	0.108043	1.33e-10	-0.0170926	0.0044485	0.000122	0.000122	0.0148707	0.275333	20
GTEx_Liver_sQTL	chr11:47237712:47237837:clu_5033:ENSG00000134574.11	11	DDB2	47236493	rs10769253	11	47362339	A	G	0.167689	-0.0154561	0.00322706	1.67e-06	-0.633325	0.0821992	1.31e-14	0.0244047	0.0059997	4.75e-05	4.75e-05	0.00824785	0.83236	20
GTEx_Liver_sQTL	chr11:47258129:47259791:clu_5039:ENSG00000025434.18	11	NR1H3	47269851	rs830085	11	47251199	A	G	0.704499	0.0127129	0.00267214	1.96e-06	-0.599013	0.0987651	1.32e-09	-0.0212231	0.00566961	0.000182	0.000182	0.0191073	0.0164036	20
GTEx_Liver_sQTL	chr11:47259979:47261241:clu_5040:ENSG00000025434.18	11	NR1H3	47269851	rs4752973	11	47269159	C	T	0.190184	-0.0148376	0.00314273	2.34e-06	0.53998	0.093814	8.62e-09	-0.027478	0.00752753	0.000262	0.000262	0.0239754	0.0475474	19
GTEx_Liver_sQTL	chr15:74837435:74837757:clu_14355:ENSG00000140474.12	15	ULK3	75128457	rs2290572	15	75130573	G	A	0.579755	-0.0111991	0.00255662	1.18e-05	1.42667	0.0774421	8.68e-76	-0.00784982	0.00184198	2.03e-05	6.49e-05	0.0100294	0.0178538	20
GTEx_Liver_sQTL	chr15:74837435:74837751:clu_14355:ENSG00000140474.12	15	ULK3	75128457	rs2290572	15	75130573	G	A	0.579755	-0.0111991	0.00255662	1.18e-05	-1.41364	0.07728	9.51e-75	0.00792218	0.00185967	2.04e-05	6.54e-05	0.0100792	0.0197111	20
GTEx_Liver_sQTL	chr15:75351376:75352111:clu_14381:ENSG00000140398.13	15	NEIL1	75639296	rs9806241	15	75779555	G	A	0.526585	-0.0102731	0.00246594	3.1e-05	-0.628908	0.0959549	5.59e-11	0.0163348	0.00464603	0.000438	0.000438	0.0326658	0.11089	10
GTEx_Liver_sQTL	chr15:75349339:75351301:clu_14381:ENSG00000140398.13	15	NEIL1	75639296	rs8030014	15	75640569	G	A	0.47546	0.0102509	0.00246366	3.17e-05	0.6744	0.0955401	1.68e-12	0.0152	0.00424053	0.000338	0.000338	0.0279257	0.668957	9
GTEx_Liver_sQTL	chr15:75358344:75358507:clu_14387:ENSG00000140400.16	15	MAN2C1	75648133	rs6495178	15	75794599	C	A	0.527607	-0.0101942	0.00246594	3.56e-05	-1.00858	0.0818217	6.52e-35	0.0101075	0.00257879	8.87e-05	8.87e-05	0.0122117	0.0741264	20
GTEx_Liver_sQTL	chr15:75598681:75601138:clu_14404:ENSG00000169371.13	15	SNUPN	75890424	rs4886442	15	75675274	A	C	0.529652	-0.0100501	0.00246563	4.58e-05	0.493887	0.077692	2.06e-10	-0.0203489	0.0059304	0.000601	0.000601	0.0392632	0.853858	13
GTEx_Liver_sQTL	chr16:4469698:4474093:clu_11777:ENSG00000153406.13	16	NMRAL1	4511681	rs3747585	16	4519140	G	C	0.722904	-0.0120793	0.00280201	1.63e-05	-0.657717	0.0921421	9.46e-13	0.0183655	0.00497685	0.000224	0.000224	0.0217969	0.157326	20
GTEx_Liver_sQTL	chr16:4466402:4469504:clu_11777:ENSG00000153406.13	16	NMRAL1	4511681	rs3747585	16	4519140	G	C	0.722904	-0.0120793	0.00280201	1.63e-05	-0.506433	0.0806205	3.35e-10	0.0238517	0.0067104	0.000379	0.000379	0.0299324	0.0762122	20
GTEx_Liver_sQTL	chr16:28504050:28526323:clu_12211:ENSG00000197272.2	16	IL27	28510683	rs28449958	16	28528781	A	G	0.296524	0.0152069	0.0025984	4.85e-09	-0.547789	0.0924968	3.18e-09	-0.0277605	0.00666879	3.14e-05	3.14e-05	0.00634643	0.0821973	20
GTEx_Liver_sQTL	chr16:28538155:28538796:clu_12214:ENSG00000176046.8	16	NUPR1	28548606	rs4788083	16	28545449	G	A	0.355828	0.0173067	0.00250066	4.49e-12	0.664473	0.099785	2.76e-11	0.0260457	0.00542784	1.6e-06	1.6e-06	0.000825	0.220458	20
GTEx_Liver_sQTL	chr16:28538654:28538796:clu_12214:ENSG00000176046.8	16	NUPR1	28548606	rs231977	16	28542172	C	T	0.47955	0.0137617	0.00247898	2.83e-08	-0.768025	0.086432	6.34e-19	-0.0179183	0.00380585	2.5e-06	2.5e-06	0.0011393	0.0128621	20
GTEx_Liver_sQTL	chr16:28592443:28593252:clu_12219:ENSG00000197165.10	16	SULT1A2	28603264	rs3859172	16	28566158	T	G	0.353783	0.0172682	0.00250306	5.24e-12	0.907177	0.110743	2.58e-16	0.0190351	0.0036073	1.31e-07	1.31e-07	0.000129	0.0925992	20
GTEx_Liver_sQTL	chr16:28595934:28596997:clu_12219:ENSG00000197165.10	16	SULT1A2	28603264	rs743590	16	28608230	A	G	0.328221	0.0167723	0.00253971	4e-11	-1.20049	0.0908206	6.88e-40	-0.0139712	0.00236491	3.47e-09	3.47e-09	7.76e-06	0.0389338	20
GTEx_Liver_sQTL	chr16:28606254:28606761:clu_12220:ENSG00000196502.11	16	SULT1A1	28616903	rs743590	16	28608230	A	G	0.328221	0.0167723	0.00253971	4e-11	0.528639	0.0749424	1.74e-12	0.0317273	0.00658112	1.43e-06	1.43e-06	0.000761	0.19822	20
GTEx_Liver_sQTL	chr16:28606236:28606761:clu_12220:ENSG00000196502.11	16	SULT1A1	28616903	rs153106	16	28526897	C	T	0.356851	0.0171556	0.00250006	6.79e-12	0.884301	0.10155	3.09e-18	0.0194002	0.00359947	7.06e-08	7.06e-08	8.1e-05	0.284577	20
GTEx_Liver_sQTL	chr16:28715434:28723164:clu_12223:ENSG00000184110.14	16	EIF3C	28699879	rs40834	16	28510393	T	C	0.40184	0.0149745	0.0024732	1.41e-09	0.680728	0.0788774	6.12e-18	0.0219977	0.00443812	7.18e-07	7.18e-07	0.000459	0.0749663	20
GTEx_Liver_sQTL	chr16:28721032:28723164:clu_12223:ENSG00000184110.14	16	EIF3C	28699879	rs62034319	16	28532188	G	T	0.355828	0.0171994	0.00249993	5.99e-12	-0.645913	0.0792324	3.58e-16	-0.0266281	0.0050645	1.46e-07	1.46e-07	0.00014	0.605333	20
GTEx_Liver_sQTL	chr16:28835399:28835549:clu_12231:ENSG00000168488.18	16	ATXN2L	28834356	rs8061590	16	28895130	G	A	0.334356	0.0173034	0.00251771	6.3e-12	1.36531	0.0828291	4.82e-61	0.0126736	0.00199792	2.25e-10	2.25e-10	8.32e-07	0.225742	20
GTEx_Liver_sQTL	chr16:28835399:28835546:clu_12231:ENSG00000168488.18	16	ATXN2L	28834356	rs8061590	16	28895130	G	A	0.334356	0.0173034	0.00251771	6.3e-12	-1.39461	0.0822417	1.7e-64	-0.0124073	0.00194795	1.9e-10	1.9e-10	7.22e-07	0.215673	20
GTEx_Liver_sQTL	chr16:28869383:28872190:clu_12237:ENSG00000178188.14	16	SH2B1	28857921	rs28472312	16	28826049	T	C	0.663599	0.0159481	0.00270808	3.88e-09	0.540679	0.0903219	2.15e-09	0.0294965	0.00702615	2.69e-05	2.69e-05	0.00574641	0.21982	20
GTEx_Liver_sQTL	chr17:81997034:82009037:clu_11205:ENSG00000169696.15	17	ASPSCR1	79934683	rs4075239	17	79958142	C	G	0.58998	-0.0109621	0.00252713	1.44e-05	0.588319	0.0865527	1.07e-11	-0.018633	0.00509567	0.000256	0.000256	0.0236112	0.0384829	15
GTEx_Liver_sQTL	chr17:81996846:82009037:clu_11205:ENSG00000169696.15	17	ASPSCR1	79934683	rs4075239	17	79958142	C	G	0.58998	-0.0109621	0.00252713	1.44e-05	-0.573642	0.0887497	1.02e-10	0.0191097	0.00530552	0.000316	0.000316	0.0268254	0.10329	15
GTEx_Liver_sQTL	chr19:18110741:18121685:clu_17395:ENSG00000099308.10	19	MAST3	18208603	rs11673702	19	18212937	G	A	0.428425	0.0133005	0.00250641	1.12e-07	0.645967	0.105579	9.46e-10	0.0205901	0.0051362	6.1e-05	6.1e-05	0.00962847	0.0747305	20
GTEx_Liver_sQTL	chr19:35744421:35744626:clu_17724:ENSG00000161265.14	19	U2AF1L4	36233365	rs10402601	19	36236909	C	G	0.157464	-0.0139528	0.00350911	7e-05	-1.82056	0.128197	9e-46	0.00766404	0.00200162	0.000129	0.000129	0.0153905	0.0107502	20
GTEx_Liver_sQTL	chr2:61185618:61186446:clu_32897:ENSG00000173209.22	2	AHSA2	61404553	rs34823499	2	61475577	G	A	0.145194	0.014454	0.00346516	3.03e-05	0.635764	0.0901051	1.72e-12	0.0227349	0.00633159	0.00033	0.00033	0.0275203	0.730582	20
GTEx_Liver_sQTL	chr2:61185618:61185980:clu_32897:ENSG00000173209.22	2	AHSA2	61404553	rs34823499	2	61475577	G	A	0.145194	0.014454	0.00346516	3.03e-05	-0.491491	0.0865814	1.37e-08	-0.0294086	0.00874904	0.000776	0.000776	0.0455985	0.941921	20
GTEx_Liver_sQTL	chr2:61185618:61185839:clu_32897:ENSG00000173209.22	2	AHSA2	61404553	rs34823499	2	61475577	G	A	0.145194	0.014454	0.00346516	3.03e-05	-0.521262	0.0933905	2.38e-08	-0.0277289	0.00829891	0.000834	0.000834	0.0475167	0.955857	20
GTEx_Liver_sQTL	chr22:42142639:42142728:clu_20415:ENSG00000100197.20	22	CYP2D6	42522501	rs6002624	22	42513824	C	G	0.340491	-0.0110125	0.00263878	3e-05	-1.07337	0.101612	4.4e-26	0.0102597	0.00264331	0.000104	5.51e-05	0.0090376	0.148036	20
GTEx_Liver_sQTL	chr22:42127934:42128174:clu_20413:ENSG00000100197.20	22	CYP2D6	42522501	rs61665536	22	42512613	G	A	0.340491	-0.0109646	0.00263857	3.25e-05	0.983475	0.0838275	8.72e-32	-0.0111488	0.00284622	8.96e-05	8.96e-05	0.0122852	0.151284	20
GTEx_Liver_sQTL	chr22:42127634:42128174:clu_20413:ENSG00000100197.20	22	CYP2D6	42522501	rs73167135	22	42501630	G	C	0.0920245	-0.0146672	0.00418396	0.000456	1.26221	0.112586	3.6e-29	-0.0116203	0.00347306	0.00082	2.64e-05	0.00567446	0.130849	20
GTEx_Liver_sQTL	chr22:42126752:42126851:clu_20421:ENSG00000100197.20	22	CYP2D6	42522501	rs133376	22	42466905	T	C	0.456033	0.0120074	0.00247591	1.24e-06	-0.623652	0.101965	9.58e-10	-0.0192533	0.00506657	0.000145	0.000145	0.0165855	0.0257354	20
GTEx_Liver_sQTL	chr22:42142639:42142728:clu_20415:ENSG00000205702.10	22	CYP2D7P1	42536214	rs6002624	22	42513824	C	G	0.340491	-0.0110125	0.00263878	3e-05	-1.07337	0.101612	4.4e-26	0.0102597	0.00264331	0.000104	5.51e-05	0.0090376	0.148036	20
GTEx_Liver_sQTL	chr22:42141339:42141534:clu_20416:ENSG00000205702.10	22	CYP2D7P1	42536214	rs5758577	22	42489434	C	G	0.542945	-0.0118051	0.00246571	1.69e-06	-1.08455	0.0989905	6.21e-28	0.0108848	0.00248108	1.15e-05	1.15e-05	0.00329283	0.0305038	20
GTEx_Liver_sQTL	chr3:49685089:49685262:clu_30409:ENSG00000173531.15	3	MST1	49721380	rs13085791	3	49721798	A	C	0.324131	-0.0222473	0.0027084	2.14e-16	0.632101	0.0858153	1.76e-13	-0.0351959	0.00641802	4.16e-08	4.16e-08	5.41e-05	0.344655	20
GTEx_Liver_sQTL	chr3:49684955:49685262:clu_30409:ENSG00000173531.15	3	MST1	49721380	rs9858213	3	49731861	T	G	0.324131	-0.022394	0.00270896	1.38e-16	-0.661006	0.0828598	1.49e-15	0.0338786	0.00590178	9.45e-09	9.45e-09	1.71e-05	0.0592674	20
GTEx_Liver_sQTL	chr3:49714174:49715575:clu_30432:ENSG00000164068.15	3	RNF123	49726932	rs13085679	3	49869631	A	G	0.47546	0.0220292	0.00246979	4.69e-19	0.593158	0.104794	1.51e-08	0.0371389	0.00777105	1.76e-06	1.76e-06	0.000884	0.830699	19
GTEx_Liver_sQTL	chr5:140175285:140243305:clu_27510:ENSG00000120306.9	5	CYSTM1	139554227	rs67432087	5	139689454	C	T	0.213701	0.0114694	0.00304479	0.000165	1.09534	0.0958841	3.19e-30	0.0104711	0.002927	0.000347	0.000347	0.0283907	0.0161129	20
GTEx_Liver_sQTL	chr5:140551169:140557147:clu_27526:ENSG00000213523.10	5	SRA1	139916925	rs801460	5	139931930	T	C	0.47955	-0.0115724	0.0024737	2.89e-06	0.873853	0.0972054	2.48e-19	-0.0132429	0.00319115	3.33e-05	3.33e-05	0.00658139	0.158724	20
GTEx_Liver_sQTL	chr5:179977385:179978203:clu_28051:ENSG00000113269.13	5	RNF130	179338651	rs35928331	5	179450080	A	G	0.439673	-0.00934806	0.00249748	0.000182	0.825932	0.0992521	8.68e-17	-0.0113182	0.00331564	0.000641	0.000641	0.0407999	0.179802	20
GTEx_Liver_sQTL	chr7:66560675:66573385:clu_23037:ENSG00000229180.6	7	GS1-124K5.11	65991075	rs2013222	7	66035936	G	C	0.458078	-0.00899131	0.00246896	0.000271	-0.964524	0.0971509	3.14e-23	0.00932202	0.00272654	0.000629	0.000629	0.0403222	0.624634	20
GTEx_Liver_sQTL	chr7:66554837:66573385:clu_23037:ENSG00000229180.6	7	GS1-124K5.11	65991075	rs3898855	7	66036398	C	G	0.4591	-0.00906414	0.00246889	0.000241	0.845154	0.0937057	1.89e-19	-0.0107248	0.00315398	0.000673	0.000673	0.0419943	0.547374	20
GTEx_Liver_sQTL	chr7:100345968:100349799:clu_23534:ENSG00000242294.6	7	STAG3L5P	99933702	rs73401451	7	99981895	C	T	0.178937	0.0165592	0.0031446	1.39e-07	-0.508978	0.0835789	1.13e-09	-0.0325342	0.00816775	6.8e-05	6.8e-05	0.0103362	0.471225	12
GTEx_Liver_sQTL	chr7:100356883:100358264:clu_23539:ENSG00000121716.20	7	PILRB	99933737	rs11760536	7	100078754	T	C	0.197342	0.0169063	0.00311034	5.46e-08	0.574029	0.0906996	2.47e-10	0.029452	0.00714248	3.73e-05	3.73e-05	0.0070774	0.183177	20
GTEx_Liver_sQTL	chr7:100359537:100367349:clu_23541:ENSG00000121716.20	7	PILRB	99933737	rs73401451	7	99981895	C	T	0.178937	0.0165592	0.0031446	1.39e-07	0.864123	0.0951584	1.08e-19	0.019163	0.00420665	5.23e-06	5.23e-06	0.0019204	0.411798	20
GTEx_Liver_sQTL	chr7:100359537:100367002:clu_23541:ENSG00000121716.20	7	PILRB	99933737	rs73401451	7	99981895	C	T	0.178937	0.0165592	0.0031446	1.39e-07	-0.329329	0.0602547	4.61e-08	-0.0502816	0.0132592	0.000149	0.000149	0.0169129	0.327775	8
GTEx_Liver_sQTL	chr7:100358366:100358933:clu_23540:ENSG00000121716.20	7	PILRB	99933737	rs73401451	7	99981895	C	T	0.178937	0.0165592	0.0031446	1.39e-07	-0.985009	0.112231	1.68e-18	-0.0168112	0.003723	6.32e-06	6.32e-06	0.00218202	0.261561	20
GTEx_Liver_sQTL	chr7:100358366:100358899:clu_23540:ENSG00000121716.20	7	PILRB	99933737	rs7792525	7	99972122	G	A	0.178937	0.0166322	0.00314454	1.23e-07	-1.20557	0.124585	3.79e-22	-0.0137961	0.00297256	3.46e-06	3.46e-06	0.00143967	0.245232	20
GTEx_Liver_sQTL	chr7:100358366:100358690:clu_23540:ENSG00000121716.20	7	PILRB	99933737	rs7792525	7	99972122	G	A	0.178937	0.0166322	0.00314454	1.23e-07	1.20525	0.120436	1.41e-23	0.0137998	0.00295103	2.92e-06	2.92e-06	0.00127643	0.199077	20
GTEx_Liver_sQTL	chr7:100356938:100358220:clu_23539:ENSG00000121716.20	7	PILRB	99933737	rs112622797	7	99917416	A	G	0.176892	0.0161988	0.00315801	2.91e-07	0.582099	0.0723363	8.48e-16	0.0278283	0.00643365	1.52e-05	9.13e-05	0.0124198	0.558175	20
GTEx_Liver_sQTL	chr7:100367164:100367349:clu_23541:ENSG00000121716.20	7	PILRB	99933737	rs7792525	7	99972122	G	A	0.178937	0.0166322	0.00314454	1.23e-07	-1.15175	0.124744	2.63e-20	-0.0144408	0.00314649	4.44e-06	4.44e-06	0.00171356	0.297115	20
GTEx_Lung_sQTL	chr1:31634943:31635222:clu_56399:ENSG00000162517.12	1	PEF1	32095463	rs10798882	1	32108547	G	C	0.644172	-0.0141648	0.0025434	2.56e-08	-0.334661	0.0504628	3.32e-11	0.0423259	0.00992431	2e-05	2e-05	0.00473407	0.206209	17
GTEx_Lung_sQTL	chr1:31665234:31665504:clu_56402:ENSG00000084636.17	1	COL16A1	32117848	rs1356803	1	32131163	G	C	0.559305	-0.0128759	0.00247509	1.97e-07	-0.470529	0.0608337	1.04e-14	0.0273647	0.00633931	1.58e-05	1.58e-05	0.00406794	0.0247835	20
GTEx_Lung_sQTL	chr1:31665234:31665583:clu_56402:ENSG00000084636.17	1	COL16A1	32117848	rs1356803	1	32131163	G	C	0.559305	-0.0128759	0.00247509	1.97e-07	0.480049	0.0641184	7.05e-14	-0.026822	0.00627836	1.94e-05	1.94e-05	0.00463206	0.0189595	20
GTEx_Lung_sQTL	chr1:43824892:43838219:clu_56941:ENSG00000126091.19	1	ST3GAL3	44171495	rs37455	1	44294228	G	A	0.345603	-0.0122201	0.00257887	2.15e-06	-0.466936	0.0699125	2.41e-11	0.0261709	0.00677182	0.000111	0.000111	0.0140454	0.106249	20
GTEx_Lung_sQTL	chr1:43814933:43838219:clu_56941:ENSG00000126091.19	1	ST3GAL3	44171495	rs37455	1	44294228	G	A	0.345603	-0.0122201	0.00257887	2.15e-06	0.537051	0.0728087	1.63e-13	-0.0227541	0.0057074	6.7e-05	6.7e-05	0.0102351	0.103323	20
GTEx_Lung_sQTL	chr1:64847675:64850804:clu_57513:ENSG00000162434.11	1	JAK1	65298912	rs2780830	1	65345127	T	C	0.478528	0.00936448	0.00247445	0.000154	0.322502	0.0464956	4.03e-12	0.029037	0.00874041	0.000893	0.000893	0.0493986	0.351316	20
GTEx_Lung_sQTL	chr1:64847675:64848186:clu_57513:ENSG00000162434.11	1	JAK1	65298912	rs2780830	1	65345127	T	C	0.478528	0.00936448	0.00247445	0.000154	-0.315262	0.0445702	1.51e-12	-0.0297038	0.00890165	0.000847	0.000847	0.047925	0.239232	20
GTEx_Lung_sQTL	chr1:74733418:74736542:clu_57641:ENSG00000162623.15	1	TYW3	75198836	rs28374065	1	75216340	T	C	0.124744	-0.00295865	0.00388458	0.446275	-1.41768	0.0674485	4.42e-98	0.00208697	0.00274189	0.446573	0.000189	0.0195866	0.0113275	20
GTEx_Lung_sQTL	chr1:109629916:109630233:clu_58224:ENSG00000116337.15	1	AMPD2	110158726	rs4970764	1	110009106	G	C	0.466258	0.0118457	0.00246921	1.61e-06	0.323205	0.0586495	3.57e-08	0.0366506	0.010129	0.000296	0.000296	0.0258332	0.350389	20
GTEx_Lung_sQTL	chr1:109657279:109657772:clu_58203:ENSG00000168765.16	1	GSTM4	110198703	rs7515406	1	110181166	A	C	0.670757	0.011552	0.00255483	6.14e-06	-0.308715	0.0524101	3.85e-09	-0.0374197	0.0104328	0.000335	0.000335	0.0277783	0.519253	7
GTEx_Lung_sQTL	chr10:13100302:13109112:clu_10741:ENSG00000123240.16	10	OPTN	13141449	rs2304706	10	13150044	C	A	0.143149	0.0116986	0.00341812	0.00062	0.528605	0.0728514	3.99e-13	0.0221312	0.00714955	0.00196508	0.000473	0.0341935	0.176674	16
GTEx_Lung_sQTL	chr10:100509102:100516096:clu_12403:ENSG00000075826.16	10	SEC31B	102246399	rs3750629	10	102275727	C	T	0.194274	0.0115019	0.00297043	0.000108	0.644167	0.0648157	2.83e-23	0.0178554	0.00494891	0.000309	0.000309	0.0264518	0.409317	18
GTEx_Lung_sQTL	chr10:100498804:100499160:clu_12397:ENSG00000075826.16	10	SEC31B	102246399	rs2273694	10	102256496	T	G	0.194274	0.0115031	0.00296985	0.000107	-0.635596	0.0760435	6.36e-17	-0.0180982	0.00514986	0.000441	0.000441	0.0327811	0.121935	16
GTEx_Lung_sQTL	chr10:100498207:100499160:clu_12397:ENSG00000075826.16	10	SEC31B	102246399	rs2273694	10	102256496	T	G	0.194274	0.0115031	0.00296985	0.000107	0.836814	0.0680249	8.88e-35	0.0137463	0.00372075	0.00022	0.00022	0.0215568	0.274058	20
GTEx_Lung_sQTL	chr10:102470075:102471273:clu_12512:ENSG00000138111.14	10	TMEM180	104221149	rs7081467	10	104231662	C	G	0.563395	-0.0121512	0.00247404	9.04e-07	0.575517	0.0528073	1.17e-27	-0.0211135	0.00471517	7.54e-06	7.54e-06	0.002463	0.175422	20
GTEx_Lung_sQTL	chr10:102466087:102468955:clu_12510:ENSG00000138111.14	10	TMEM180	104221149	rs11593971	10	104234090	G	C	0.56544	-0.0117987	0.00247443	1.86e-06	0.390552	0.0594489	5.05e-11	-0.0302103	0.00782866	0.000114	0.000114	0.0142633	0.358208	20
GTEx_Lung_sQTL	chr10:102466087:102468753:clu_12510:ENSG00000138111.14	10	TMEM180	104221149	rs7081467	10	104231662	C	G	0.563395	-0.0121512	0.00247404	9.04e-07	0.416874	0.0619824	1.75e-11	-0.0291484	0.00734872	7.29e-05	7.29e-05	0.0107977	0.566242	20
GTEx_Lung_sQTL	chr10:102466087:102468287:clu_12510:ENSG00000138111.14	10	TMEM180	104221149	rs12781742	10	104227469	A	G	0.560327	-0.0122018	0.00247352	8.1e-07	-0.725384	0.061106	1.68e-32	0.0168212	0.00369265	5.23e-06	7.04e-05	0.0105699	0.540349	20
GTEx_Lung_sQTL	chr10:102461450:102468955:clu_12510:ENSG00000138111.14	10	TMEM180	104221149	rs12781742	10	104227469	A	G	0.560327	-0.0122018	0.00247352	8.1e-07	0.703966	0.0512594	6.4e-43	-0.017333	0.00373349	3.44e-06	1.4e-05	0.00375316	0.289584	20
GTEx_Lung_sQTL	chr10:102482175:102484160:clu_12518:ENSG00000138107.12	10	ACTR1A	104238986	rs56219824	10	104302337	T	C	0.296524	0.0104158	0.00257511	5.24e-05	0.320502	0.0482548	3.1e-11	0.0324985	0.00940724	0.000551	0.000551	0.0373413	0.14464	20
GTEx_Lung_sQTL	chr10:122428316:122429624:clu_12896:ENSG00000107679.14	10	PLEKHA1	124134212	rs2280141	10	124193181	G	T	0.468303	-0.0106991	0.00246997	1.48e-05	0.376211	0.059024	1.84e-10	-0.028439	0.007938	0.00034	0.00034	0.0280358	0.299624	13
GTEx_Lung_sQTL	chr11:17315475:17330127:clu_7627:ENSG00000070081.15	11	NUCB2	17229700	rs214933	11	17194584	T	C	0.289366	-0.0115415	0.00264194	1.25e-05	-0.375046	0.0619689	1.43e-09	0.0307736	0.00868775	0.000397	0.000397	0.0307618	0.835149	20
GTEx_Lung_sQTL	chr11:47237712:47237837:clu_8007:ENSG00000134574.11	11	DDB2	47236493	rs76832686	11	47247287	T	C	0.153374	-0.0142684	0.00338534	2.5e-05	-0.533233	0.0409626	9.72e-39	0.0267582	0.00667317	6.08e-05	6.08e-05	0.00960364	0.0444871	20
GTEx_Lung_sQTL	chr11:47259979:47261241:clu_8011:ENSG00000025434.18	11	NR1H3	47269851	rs3758670	11	47272665	A	G	0.152352	-0.0133669	0.00340242	8.54e-05	0.725073	0.0632353	1.95e-30	-0.0184352	0.00496031	0.000202	0.000202	0.0204094	0.068818	20
GTEx_Lung_sQTL	chr11:47259259:47259791:clu_8011:ENSG00000025434.18	11	NR1H3	47269851	rs75393320	11	47266471	C	G	0.144172	-0.0135203	0.00342091	7.74e-05	-0.722795	0.0889745	4.52e-16	0.0187056	0.0052633	0.000379	0.000379	0.029966	0.0307493	20
GTEx_Lung_sQTL	chr11:47258129:47259791:clu_8011:ENSG00000025434.18	11	NR1H3	47269851	rs75393320	11	47266471	C	G	0.144172	-0.0135203	0.00342091	7.74e-05	0.552357	0.0871014	2.27e-10	-0.0244775	0.00729764	0.000796	0.000796	0.0462358	0.184126	20
GTEx_Lung_sQTL	chr11:77884916:77900571:clu_9414:ENSG00000087884.14	11	AAMDC	77532155	rs59363412	11	77637805	T	C	0.100204	0.0221028	0.00400518	3.42e-08	0.568743	0.0956807	2.78e-09	0.0388625	0.00960918	5.25e-05	5.25e-05	0.00876177	0.837461	13
GTEx_Lung_sQTL	chr11:77869817:77884780:clu_9414:ENSG00000087884.14	11	AAMDC	77532155	rs3781617	11	77385968	T	C	0.097137	0.0205981	0.00403047	3.21e-07	0.85022	0.100645	2.97e-17	0.0242268	0.00554048	1.23e-05	1.23e-05	0.00343796	0.402591	20
GTEx_Lung_sQTL	chr11:95790743:95799232:clu_9653:ENSG00000166037.10	11	CEP57	95523129	rs10831433	11	95519787	T	C	0.427403	-0.0136956	0.00249923	4.25e-08	0.685811	0.0599232	2.5e-30	-0.01997	0.0040404	7.71e-07	7.71e-07	0.000484	0.421321	20
GTEx_Lung_sQTL	chr11:104905557:104918113:clu_9729:ENSG00000235505.7	11	RP11-693N9.2	104772276	rs549691	11	104780559	G	C	0.775051	0.0114415	0.00309661	0.00022	-0.513084	0.0631812	4.63e-16	-0.0222995	0.00663061	0.000771	0.000771	0.0454297	0.415596	20
GTEx_Lung_sQTL	chr11:104905557:104906450:clu_9729:ENSG00000235505.7	11	RP11-693N9.2	104772276	rs524060	11	104780081	A	T	0.775051	0.0113721	0.00309621	0.00024	0.657572	0.0628287	1.24e-25	0.0172941	0.00499007	0.000529	0.000343	0.028203	0.354749	20
GTEx_Lung_sQTL	chr12:49008599:49013062:clu_4483:ENSG00000181929.11	12	PRKAG1	49396057	rs10875910	12	49402393	C	G	0.302658	-0.00900581	0.00256631	0.000449376	-0.670322	0.0603646	1.19e-28	0.0134351	0.00401509	0.000819	0.000819	0.047042	0.123001	20
GTEx_Lung_sQTL	chr12:49005852:49008426:clu_4483:ENSG00000181929.11	12	PRKAG1	49396057	rs34436857	12	49439521	G	A	0.302658	-0.00897532	0.00256425	0.000465	-0.653176	0.0592276	2.79e-28	0.013741	0.00411881	0.000849	0.000849	0.0479887	0.150626	20
GTEx_Lung_sQTL	chr12:55997723:56002212:clu_4902:ENSG00000139531.12	12	SUOX	56390964	rs705699	12	56384804	A	G	0.390593	-0.0103883	0.00249466	3.12e-05	0.359068	0.0495164	4.12e-13	-0.0289312	0.00801167	0.000305	0.000305	0.0262558	0.333516	20
GTEx_Lung_sQTL	chr12:55997339:56002212:clu_4902:ENSG00000139531.12	12	SUOX	56390964	rs773125	12	56394954	G	A	0.389571	-0.0097279	0.00250561	0.000103	0.347157	0.0519977	2.45e-11	-0.0280216	0.00834914	0.00079	0.00079	0.0460533	0.131083	11
GTEx_Lung_sQTL	chr15:74837435:74837757:clu_22003:ENSG00000140474.12	15	ULK3	75128457	rs2290572	15	75130573	G	A	0.579755	-0.0111991	0.00255662	1.18e-05	1.45879	0.0282546	0	-0.00767698	0.00175886	1.27e-05	7.05e-07	0.000453	0.0257271	20
GTEx_Lung_sQTL	chr15:74837435:74837751:clu_22003:ENSG00000140474.12	15	ULK3	75128457	rs2290572	15	75130573	G	A	0.579755	-0.0111991	0.00255662	1.18e-05	-1.46556	0.0276029	0	0.00764152	0.0017504	1.27e-05	6.76e-07	0.000439	0.0249481	20
GTEx_Lung_sQTL	chr15:75351376:75352111:clu_22033:ENSG00000140398.13	15	NEIL1	75639296	rs8030014	15	75640569	G	A	0.47546	0.0102509	0.00246366	3.17e-05	0.63708	0.0565489	1.93e-29	0.0160904	0.00412243	9.5e-05	9.5e-05	0.0127182	0.226229	20
GTEx_Lung_sQTL	chr15:75349339:75352111:clu_22033:ENSG00000140398.13	15	NEIL1	75639296	rs4886706	15	75747219	C	T	0.52863	-0.0100892	0.00246582	4.28e-05	0.421529	0.0590331	9.3e-13	-0.0239348	0.006742	0.000385	0.000385	0.0302231	0.328274	16
GTEx_Lung_sQTL	chr15:75349339:75351301:clu_22033:ENSG00000140398.13	15	NEIL1	75639296	rs4886705	15	75747203	G	A	0.527607	-0.00999551	0.00246582	5.04e-05	-0.608139	0.0573621	2.92e-26	0.0164362	0.00434098	0.000153	0.000153	0.0171721	0.310754	20
GTEx_Lung_sQTL	chr15:75598681:75601138:clu_22049:ENSG00000169371.13	15	SNUPN	75890424	rs4886718	15	75915137	C	A	0.52045	-0.00962661	0.0024661	9.48e-05	0.451478	0.0411407	5.1e-28	-0.0213224	0.00579756	0.000235	0.000235	0.0224463	0.185792	20
GTEx_Lung_sQTL	chr15:75598681:75600637:clu_22049:ENSG00000169371.13	15	SNUPN	75890424	rs4886718	15	75915137	C	A	0.52045	-0.00962661	0.0024661	9.48e-05	-0.3141	0.0374563	5.04e-17	0.0306482	0.00866029	0.000402	0.000402	0.0310014	0.372951	16
GTEx_Lung_sQTL	chr15:75600890:75601138:clu_22049:ENSG00000169371.13	15	SNUPN	75890424	rs11072552	15	75893088	C	A	0.52045	-0.00961946	0.00246605	9.59e-05	-0.387298	0.0468215	1.32e-16	0.0248373	0.0070398	0.000419	0.000419	0.0317592	0.161508	15
GTEx_Lung_sQTL	chr16:4434517:4437402:clu_17875:ENSG00000103423.13	16	DNAJA3	4475806	rs13335685	16	4469284	C	T	0.682004	-0.0127513	0.00271018	2.54e-06	0.569716	0.0696654	2.89e-16	-0.0223818	0.00548819	4.54e-05	4.54e-05	0.00801428	0.794587	20
GTEx_Lung_sQTL	chr16:4426092:4434384:clu_17875:ENSG00000103423.13	16	DNAJA3	4475806	rs13335685	16	4469284	C	T	0.682004	-0.0127513	0.00271018	2.54e-06	-0.597431	0.0698448	1.19e-17	0.0213435	0.00517736	3.75e-05	3.75e-05	0.00709756	0.636041	20
GTEx_Lung_sQTL	chr16:4469698:4474093:clu_17878:ENSG00000153406.13	16	NMRAL1	4511681	rs3747585	16	4519140	G	C	0.722904	-0.0120793	0.00280201	1.63e-05	-0.322653	0.0514121	3.48e-10	0.0374374	0.0105357	0.00038	0.00038	0.030002	0.391118	20
GTEx_Lung_sQTL	chr16:4466402:4469504:clu_17878:ENSG00000153406.13	16	NMRAL1	4511681	rs3747585	16	4519140	G	C	0.722904	-0.0120793	0.00280201	1.63e-05	-0.459234	0.0489257	6.21e-21	0.0263031	0.00671422	8.95e-05	0.000169	0.0182776	0.0918782	20
GTEx_Lung_sQTL	chr16:4514664:4538702:clu_17885:ENSG00000089486.16	16	CDIP1	4560676	rs7194923	16	4530919	T	C	0.719836	-0.0119583	0.00280051	1.95e-05	-0.482958	0.0650766	1.16e-13	0.0247605	0.00668998	0.000215	0.000215	0.0212127	0.15747	20
GTEx_Lung_sQTL	chr16:4514664:4538325:clu_17885:ENSG00000089486.16	16	CDIP1	4560676	rs1684600	16	4594671	T	C	0.330266	0.0115906	0.00269235	1.67e-05	-0.371172	0.0612924	1.4e-09	-0.031227	0.00889976	0.00045	0.00045	0.0332123	0.195478	20
GTEx_Lung_sQTL	chr16:28538155:28538796:clu_18607:ENSG00000176046.8	16	NUPR1	28548606	rs2106480	16	28537971	C	T	0.355828	0.0173177	0.00250056	4.34e-12	0.40017	0.0448794	4.81e-19	0.0432758	0.00791216	4.51e-08	4.51e-08	5.77e-05	0.212183	20
GTEx_Lung_sQTL	chr16:28593568:28595367:clu_18608:ENSG00000197165.10	16	SULT1A2	28603264	rs240704	16	28529949	C	T	0.356851	0.017482	0.00249967	2.68e-12	0.444891	0.0667751	2.69e-11	0.0392951	0.00814582	1.41e-06	1.41e-06	0.000753	0.114153	20
GTEx_Lung_sQTL	chr16:28608859:28609931:clu_18608:ENSG00000197165.10	16	SULT1A2	28603264	rs153106	16	28526897	C	T	0.356851	0.0171556	0.00250006	6.79e-12	-0.503182	0.0656879	1.86e-14	-0.0340943	0.00667053	3.2e-07	3.2e-07	0.000251	0.0274147	20
GTEx_Lung_sQTL	chr16:28595934:28596134:clu_18608:ENSG00000197165.10	16	SULT1A2	28603264	rs743590	16	28608230	A	G	0.328221	0.0167723	0.00253971	4e-11	-0.413775	0.0609176	1.1e-11	-0.0405348	0.0085608	2.19e-06	2.19e-06	0.00103639	0.0118685	20
GTEx_Lung_sQTL	chr16:28592443:28593252:clu_18608:ENSG00000197165.10	16	SULT1A2	28603264	rs9926245	16	28555706	A	T	0.354806	0.0173001	0.00250303	4.79e-12	1.00261	0.0628839	3.15e-57	0.017255	0.002721	2.28e-10	6.58e-09	1.29e-05	0.123925	20
GTEx_Lung_sQTL	chr16:28608859:28609931:clu_18608:ENSG00000196502.11	16	SULT1A1	28616903	rs153106	16	28526897	C	T	0.356851	0.0171556	0.00250006	6.79e-12	-0.503182	0.0656879	1.86e-14	-0.0340943	0.00667053	3.2e-07	3.2e-07	0.000251	0.0274147	20
GTEx_Lung_sQTL	chr16:28608388:28608708:clu_18610:ENSG00000196502.11	16	SULT1A1	28616903	rs743590	16	28608230	A	G	0.328221	0.0167723	0.00253971	4e-11	0.443515	0.0510337	3.6e-18	0.0378167	0.00719207	1.46e-07	1.46e-07	0.00014	0.0450339	20
GTEx_Lung_sQTL	chr16:28592443:28593252:clu_18608:ENSG00000196502.11	16	SULT1A1	28616903	rs9926245	16	28555706	A	T	0.354806	0.0173001	0.00250303	4.79e-12	1.00261	0.0628839	3.15e-57	0.017255	0.002721	2.28e-10	6.58e-09	1.29e-05	0.123925	20
GTEx_Lung_sQTL	chr16:28593568:28595367:clu_18608:ENSG00000196502.11	16	SULT1A1	28616903	rs240704	16	28529949	C	T	0.356851	0.017482	0.00249967	2.68e-12	0.444891	0.0667751	2.69e-11	0.0392951	0.00814582	1.41e-06	1.41e-06	0.000753	0.114153	20
GTEx_Lung_sQTL	chr16:28608603:28608708:clu_18610:ENSG00000196502.11	16	SULT1A1	28616903	rs62034323	16	28536473	T	C	0.355828	0.0173479	0.00250068	4e-12	-1.34867	0.056386	1.96e-126	-0.0128629	0.0019306	2.69e-11	4.56e-09	9.65e-06	0.0882387	20
GTEx_Lung_sQTL	chr16:28606236:28606761:clu_18609:ENSG00000196502.11	16	SULT1A1	28616903	rs9931989	16	28906084	C	G	0.695297	-0.0158971	0.00256493	5.72e-10	0.505292	0.0519695	2.41e-22	-0.0314612	0.00601975	1.73e-07	1.73e-07	0.00016	0.0660184	20
GTEx_Lung_sQTL	chr16:28606274:28606761:clu_18609:ENSG00000196502.11	16	SULT1A1	28616903	rs55792032	16	28599411	G	A	0.328221	0.0167382	0.00253912	4.34e-11	0.593225	0.0495308	4.7e-33	0.0282155	0.0048857	7.69e-09	8.3e-08	9.18e-05	0.0669635	20
GTEx_Lung_sQTL	chr16:28608388:28608478:clu_18610:ENSG00000196502.11	16	SULT1A1	28616903	rs62034323	16	28536473	T	C	0.355828	0.0173479	0.00250068	4e-12	1.42541	0.0602545	1.01e-123	0.0121704	0.00182824	2.8e-11	4.65e-09	9.81e-06	0.0932617	20
GTEx_Lung_sQTL	chr16:28595934:28596134:clu_18608:ENSG00000196502.11	16	SULT1A1	28616903	rs743590	16	28608230	A	G	0.328221	0.0167723	0.00253971	4e-11	-0.413775	0.0609176	1.1e-11	-0.0405348	0.0085608	2.19e-06	2.19e-06	0.00103639	0.0118685	20
GTEx_Lung_sQTL	chr16:28715434:28720915:clu_18618:ENSG00000184110.14	16	EIF3C	28699879	rs13331170	16	28561982	C	T	0.353783	0.0172698	0.00250303	5.22e-12	-0.545361	0.0590157	2.44e-20	-0.0316667	0.00572783	3.23e-08	2.24e-07	0.000193	0.779068	20
GTEx_Lung_sQTL	chr16:28715434:28723164:clu_18618:ENSG00000184110.14	16	EIF3C	28699879	rs62034323	16	28536473	T	C	0.355828	0.0173479	0.00250068	4e-12	0.804677	0.0563272	2.68e-46	0.0215588	0.00345472	4.37e-10	9.09e-09	1.66e-05	0.409006	20
GTEx_Lung_sQTL	chr16:28721032:28723164:clu_18618:ENSG00000184110.14	16	EIF3C	28699879	rs62034323	16	28536473	T	C	0.355828	0.0173479	0.00250068	4e-12	-0.844359	0.0572689	3.37e-49	-0.0205456	0.0032731	3.45e-10	2.81e-08	3.97e-05	0.555699	20
GTEx_Lung_sQTL	chr16:28835399:28835546:clu_18630:ENSG00000168488.18	16	ATXN2L	28834356	rs11641216	16	28893532	G	A	0.332311	0.0173142	0.00251749	6.09e-12	-1.4839	0.024729	0	-0.0116681	0.00170764	8.32e-12	5.32e-09	1.09e-05	0.0514319	20
GTEx_Lung_sQTL	chr16:28835399:28835549:clu_18630:ENSG00000168488.18	16	ATXN2L	28834356	rs11641216	16	28893532	G	A	0.332311	0.0173142	0.00251749	6.09e-12	1.44683	0.0277328	0	0.011967	0.00175506	9.19e-12	5.74e-09	1.16e-05	0.0462726	20
GTEx_Lung_sQTL	chr16:28863945:28866012:clu_18635:ENSG00000178188.14	16	SH2B1	28857921	rs62037364	16	28868695	A	G	0.334356	0.017553	0.0025135	2.88e-12	-0.471583	0.0546029	5.79e-18	-0.0372214	0.00685433	5.62e-08	5.62e-08	6.83e-05	0.131669	20
GTEx_Lung_sQTL	chr16:28867033:28867331:clu_18635:ENSG00000178188.14	16	SH2B1	28857921	rs62037364	16	28868695	A	G	0.334356	0.017553	0.0025135	2.88e-12	0.330405	0.0562793	4.34e-09	0.0531256	0.0118219	7e-06	7e-06	0.00233691	0.227523	20
GTEx_Lung_sQTL	chr17:16432300:16434890:clu_14145:ENSG00000187688.14	17	TRPV2	16318856	rs62074232	17	16331157	A	G	0.382413	-0.0109765	0.00252009	1.33e-05	-0.352058	0.0415551	2.41e-17	0.0311781	0.00804874	0.000107	0.000107	0.0137325	0.44929	9
GTEx_Lung_sQTL	chr17:17683703:17684065:clu_14204:ENSG00000108557.18	17	RAI1	17584787	rs2001884	17	17602977	A	T	0.474438	-0.0107116	0.00245715	1.3e-05	0.501164	0.0591303	2.34e-17	-0.0213734	0.00551339	0.000106	0.000106	0.0136168	0.10485	20
GTEx_Lung_sQTL	chr17:17681793:17724028:clu_14204:ENSG00000108557.18	17	RAI1	17584787	rs2001884	17	17602977	A	T	0.474438	-0.0107116	0.00245715	1.3e-05	-0.663665	0.0625827	2.84e-26	0.01614	0.00400302	5.53e-05	5.53e-05	0.00905958	0.0595912	20
GTEx_Lung_sQTL	chr17:17857855:17861476:clu_14216:ENSG00000175662.17	17	TOM1L2	17746828	rs12938501	17	17737258	C	A	0.58589	-0.0149393	0.00258834	7.84e-09	0.320406	0.052991	1.48e-09	-0.0466263	0.011168	2.98e-05	2.98e-05	0.00613966	0.168707	20
GTEx_Lung_sQTL	chr17:17850952:17857769:clu_14216:ENSG00000175662.17	17	TOM1L2	17746828	rs4925119	17	17742904	G	A	0.58589	-0.0148357	0.00258973	1.01e-08	0.385183	0.0514005	6.69e-14	-0.0385159	0.0084629	5.34e-06	5.34e-06	0.00194682	0.227433	20
GTEx_Lung_sQTL	chr17:48915982:48916076:clu_15621:ENSG00000159202.17	17	UBE2Z	46985731	rs4597361	17	46993667	G	T	0.563395	0.00957052	0.00246954	0.000106	-0.536472	0.0516876	3.09e-25	-0.0178397	0.00491372	0.000283	0.000283	0.0251132	0.0695617	20
GTEx_Lung_sQTL	chr18:11893576:11896984:clu_28930:ENSG00000154889.16	18	MPPE1	11882621	rs76949561	18	11895964	A	C	0.0132924	0.0397762	0.0111551	0.000363	-1.80955	0.166977	2.3e-27	-0.0219813	0.00648967	0.000706	0.000706	0.0432209	0.122757	10
GTEx_Lung_sQTL	chr18:11895277:11896984:clu_28930:ENSG00000154889.16	18	MPPE1	11882621	rs76949561	18	11895964	A	C	0.0132924	0.0397762	0.0111551	0.000363	1.76866	0.156231	1.03e-29	0.0224895	0.00661253	0.000671	0.000671	0.0419372	0.0641899	9
GTEx_Lung_sQTL	chr18:11893576:11895185:clu_28930:ENSG00000154889.16	18	MPPE1	11882621	rs76949561	18	11895964	A	C	0.0132924	0.0397762	0.0111551	0.000363	1.58926	0.148411	9.28e-27	0.0250281	0.00739793	0.000717	0.000717	0.0435871	0.0945011	10
GTEx_Lung_sQTL	chr18:13117643:13124487:clu_28993:ENSG00000101639.18	18	CEP192	12991361	rs492723	18	13131940	C	T	0.618609	0.01011	0.00252459	6.21e-05	0.334152	0.051746	1.06e-10	0.0302555	0.00889007	0.000666	0.000666	0.0417396	0.39309	20
GTEx_Lung_sQTL	chr18:13057733:13059082:clu_28983:ENSG00000101639.18	18	CEP192	12991361	rs529620	18	13123876	G	C	0.620654	0.0105878	0.00252448	2.74e-05	0.359733	0.0659048	4.81e-08	0.0294324	0.00885001	0.000882	0.000882	0.0490565	0.79601	11
GTEx_Lung_sQTL	chr18:58735329:58741865:clu_29521:ENSG00000172175.12	18	MALT1	56338618	rs2174619	18	56422039	A	G	0.134969	-0.00597649	0.00350237	0.0879313	-0.970585	0.0928247	1.37e-25	0.00615761	0.00365625	0.092156	0.000864	0.0484566	0.0511305	20
GTEx_Lung_sQTL	chr19:10285009:10285115:clu_25821:ENSG00000090339.8	19	ICAM1	10381511	rs2075741	19	10401098	C	G	0.462168	-0.00859513	0.00249257	0.000564	-0.806404	0.0459482	5.92e-69	0.0106586	0.00315007	0.000715	0.000428	0.0322027	0.10045	20
GTEx_Lung_sQTL	chr19:10285028:10285115:clu_25821:ENSG00000090339.8	19	ICAM1	10381511	rs2075741	19	10401098	C	G	0.462168	-0.00859513	0.00249257	0.000564	0.826011	0.0490799	1.47e-63	-0.0104056	0.00308029	0.00073	0.000141	0.0163045	0.108471	20
GTEx_Lung_sQTL	chr19:18147017:18147443:clu_26454:ENSG00000099308.10	19	MAST3	18208603	rs2270623	19	18245512	T	C	0.502045	-0.0155607	0.00246985	2.97e-10	-0.478424	0.0618066	9.89e-15	0.0325249	0.00665632	1.03e-06	1.03e-06	0.0006	0.127924	20
GTEx_Lung_sQTL	chr19:18147044:18147443:clu_26454:ENSG00000099308.10	19	MAST3	18208603	rs2270623	19	18245512	T	C	0.502045	-0.0155607	0.00246985	2.97e-10	0.507648	0.0623677	3.97e-16	-0.0306526	0.00615245	6.29e-07	6.29e-07	0.000416	0.104504	20
GTEx_Lung_sQTL	chr19:18110839:18121685:clu_26448:ENSG00000099308.10	19	MAST3	18208603	rs273508	19	18221971	G	A	0.477505	0.0146906	0.00247664	3e-09	-0.750976	0.0549102	1.4e-42	-0.0195619	0.00359471	5.27e-08	5.27e-08	6.5e-05	0.0245741	20
GTEx_Lung_sQTL	chr19:18110741:18121685:clu_26448:ENSG00000099308.10	19	MAST3	18208603	rs273508	19	18221971	G	A	0.477505	0.0146906	0.00247664	3e-09	0.67179	0.0564659	1.22e-32	0.0218678	0.00411942	1.11e-07	8.77e-09	1.61e-05	0.0557583	20
GTEx_Lung_sQTL	chr19:35728171:35728364:clu_26908:ENSG00000272333.5	19	KMT2B	36208921	rs231244	19	36243190	C	T	0.482618	-0.0125037	0.00246796	4.05e-07	0.362624	0.0536036	1.33e-11	-0.0344813	0.00850292	5.01e-05	5.01e-05	0.00850886	0.189164	20
GTEx_Lung_sQTL	chr19:35742803:35743155:clu_26918:ENSG00000161265.14	19	U2AF1L4	36233365	rs3848664	19	36229643	T	C	0.0531697	-0.0139139	0.00540758	0.0100809	2.18159	0.115409	1.08e-79	-0.00637788	0.00250159	0.0107868	0.000485	0.0347089	0.0555822	20
GTEx_Lung_sQTL	chr19:54449306:54452093:clu_28419:ENSG00000167615.16	19	LENG8	54960065	rs7255633	19	54937469	G	A	0.651329	0.00997688	0.00258262	0.000112	0.560572	0.0499886	3.48e-29	0.0177977	0.00487282	0.00026	0.00026	0.0238608	0.362895	12
GTEx_Lung_sQTL	chr19:54449310:54451290:clu_28419:ENSG00000167615.16	19	LENG8	54960065	rs7255633	19	54937469	G	A	0.651329	0.00997688	0.00258262	0.000112	0.718287	0.0575424	9.27e-36	0.0138898	0.00376377	0.000224	0.000433	0.0324191	0.366498	15
GTEx_Lung_sQTL	chr19:54449310:54452093:clu_28419:ENSG00000167615.16	19	LENG8	54960065	rs7255633	19	54937469	G	A	0.651329	0.00997688	0.00258262	0.000112	0.527457	0.0508668	3.42e-25	0.0189151	0.00522511	0.000295	0.000295	0.025738	0.27601	9
GTEx_Lung_sQTL	chr19:54451382:54452093:clu_28419:ENSG00000167615.16	19	LENG8	54960065	rs7255633	19	54937469	G	A	0.651329	0.00997688	0.00258262	0.000112	-0.837717	0.0570181	7.24e-49	-0.0119096	0.00318771	0.000187	0.000187	0.0194492	0.312808	11
GTEx_Lung_sQTL	chr2:61185618:61185980:clu_51268:ENSG00000173209.22	2	AHSA2	61404553	rs17483532	2	61630433	A	G	0.142127	0.0170055	0.00352651	1.42e-06	-0.717224	0.0605169	2.11e-32	-0.0237101	0.0053083	7.95e-06	7.95e-06	0.00255321	0.542556	20
GTEx_Lung_sQTL	chr2:61186081:61186446:clu_51268:ENSG00000173209.22	2	AHSA2	61404553	rs12474871	2	61491514	C	T	0.144172	0.0145692	0.0034634	2.59e-05	-0.812162	0.0610511	2.22e-40	-0.0179388	0.00447255	6.05e-05	1.49e-06	0.000784	0.400713	20
GTEx_Lung_sQTL	chr2:61185618:61186446:clu_51268:ENSG00000173209.22	2	AHSA2	61404553	rs12474871	2	61491514	C	T	0.144172	0.0145692	0.0034634	2.59e-05	0.924093	0.0655067	3.45e-45	0.0157659	0.00391098	5.55e-05	1.08e-06	0.000623	0.23927	20
GTEx_Lung_sQTL	chr2:61185618:61185839:clu_51268:ENSG00000173209.22	2	AHSA2	61404553	rs6545863	2	61623476	C	T	0.146217	0.0166928	0.00350951	1.97e-06	-0.682432	0.0658552	3.67e-25	-0.0244608	0.00565851	1.54e-05	1.66e-06	0.000848	0.35333	20
GTEx_Lung_sQTL	chr2:61185865:61186446:clu_51268:ENSG00000173209.22	2	AHSA2	61404553	rs12474871	2	61491514	C	T	0.144172	0.0145692	0.0034634	2.59e-05	-0.645706	0.0826034	5.41e-15	-0.0225632	0.00609108	0.000212	0.000212	0.0210322	0.578096	20
GTEx_Lung_sQTL	chr2:71380565:71380838:clu_51507:ENSG00000075292.18	2	ZNF638	71503691	rs2125500	2	71434829	C	T	0.917178	-0.017692	0.00429868	3.86e-05	-0.580524	0.0755296	1.52e-14	0.0304759	0.0083996	0.000285	0.000285	0.0252464	0.885689	20
GTEx_Lung_sQTL	chr2:117949395:117952373:clu_52504:ENSG00000125633.10	2	CCDC93	118673054	rs1991102	2	118716166	T	C	0.349693	0.0124293	0.00256062	1.21e-06	0.354339	0.0628014	1.68e-08	0.0350773	0.0095327	0.000234	0.000234	0.0223449	0.223446	19
GTEx_Lung_sQTL	chr2:241315982:241317499:clu_54785:ENSG00000168385.17	2	2002-09-01	242254515	rs10172825	2	242322586	A	G	0.269939	0.00726485	0.00294979	0.0137843	-0.655875	0.0687888	1.5e-21	-0.0110766	0.00464511	0.0170992	0.000113	0.0141817	0.0463168	20
GTEx_Lung_sQTL	chr2:241315610:241324216:clu_54785:ENSG00000168385.17	2	2002-09-01	242254515	rs62186420	2	242246875	C	T	0.374233	-0.0133602	0.00254309	1.49e-07	0.375609	0.0626552	2.04e-09	-0.0355695	0.00900252	7.78e-05	7.78e-05	0.0112543	0.208659	20
GTEx_Lung_sQTL	chr20:49084162:49088009:clu_32582:ENSG00000124207.16	20	CSE1L	47662849	rs1885163	20	47701765	C	T	0.284254	-0.0165784	0.00266886	5.24e-10	0.356476	0.041557	9.65e-18	-0.0465065	0.00924368	4.88e-07	4.88e-07	0.000344	0.0329778	20
GTEx_Lung_sQTL	chr20:49159146:49174195:clu_32589:ENSG00000124214.19	20	STAU1	47729878	rs35716445	20	47771274	A	G	0.425358	0.0184639	0.00250441	1.67e-13	-0.433683	0.0580615	8.06e-14	-0.0425746	0.00811398	1.55e-07	1.55e-07	0.000147	0.675446	20
GTEx_Lung_sQTL	chr20:49154071:49158437:clu_32589:ENSG00000124214.19	20	STAU1	47729878	rs1043361	20	47731158	C	T	0.42229	0.0185245	0.00250481	1.41e-13	-0.43935	0.0551554	1.64e-15	-0.0421635	0.00777951	5.97e-08	7.4e-08	8.4e-05	0.427775	20
GTEx_Lung_sQTL	chr21:39178647:39180285:clu_33441:ENSG00000183527.11	21	PSMG1	40546695	rs11910151	21	40560262	C	T	0.316973	-0.0100414	0.0025607	8.81e-05	-0.313105	0.0387039	5.98e-16	0.0320703	0.00908856	0.000418	0.000418	0.0317226	0.108807	20
GTEx_Lung_sQTL	chr22:19961289:19962233:clu_29907:ENSG00000093010.13	22	COMT	19929130	rs6269	22	19949952	G	A	0.413088	0.00952181	0.00250265	0.000142	0.58511	0.0570505	1.11e-24	0.0162735	0.00456206	0.000361	0.000361	0.0290715	0.189585	20
GTEx_Lung_sQTL	chr22:19961289:19962527:clu_29907:ENSG00000093010.13	22	COMT	19929130	rs6269	22	19949952	G	A	0.413088	0.00952181	0.00250265	0.000142	-0.614451	0.0620906	4.33e-23	-0.0154964	0.00436364	0.000383	0.000383	0.0301441	0.169302	20
GTEx_Lung_sQTL	chr22:41586193:41588659:clu_30904:ENSG00000100417.11	22	PMM1	41972898	rs6002488	22	42191540	T	C	0.0224949	-0.0328544	0.00835448	8.4e-05	0.828036	0.127023	7.09e-11	-0.0396775	0.0117833	0.000759	0.000759	0.0450229	0.117968	9
GTEx_Lung_sQTL	chr22:42067290:42068439:clu_30928:ENSG00000198951.11	22	NAGA	42454358	rs133379	22	42468535	G	A	0.663599	0.0111399	0.00263905	2.43e-05	0.443809	0.0636109	3.02e-12	0.0251007	0.00694999	0.000304	0.000304	0.0262335	0.214976	20
GTEx_Lung_sQTL	chr22:42128880:42129672:clu_30935:ENSG00000237037.9	22	NDUFA6-AS1	42486935	rs6002624	22	42513824	C	G	0.340491	-0.0110125	0.00263878	3e-05	0.369343	0.0648267	1.22e-08	-0.0298164	0.00885618	0.000761	0.000761	0.0450794	0.148053	20
GTEx_Lung_sQTL	chr22:42132190:42132370:clu_30935:ENSG00000237037.9	22	NDUFA6-AS1	42486935	rs5758587	22	42517636	G	C	0.543967	-0.0118944	0.00246535	1.4e-06	-0.509249	0.0619932	2.13e-16	0.0233568	0.00561438	3.18e-05	3.18e-05	0.00639211	0.268227	20
GTEx_Lung_sQTL	chr22:42142639:42142728:clu_30942:ENSG00000100197.20	22	CYP2D6	42522501	rs5758587	22	42517636	G	C	0.543967	-0.0118944	0.00246535	1.4e-06	-1.10374	0.0581357	2.24e-80	0.0107765	0.00230463	2.92e-06	1.06e-05	0.0031162	0.134288	20
GTEx_Lung_sQTL	chr22:42128944:42129033:clu_30942:ENSG00000100197.20	22	CYP2D6	42522501	rs133368	22	42463689	C	T	0.664622	0.0109032	0.00264443	3.74e-05	-0.948524	0.0601171	4.41e-56	-0.0114949	0.00288156	6.63e-05	0.000126	0.0151928	0.37025	20
GTEx_Lung_sQTL	chr22:42127634:42127842:clu_30937:ENSG00000100197.20	22	CYP2D6	42522501	rs5751204	22	42433801	T	C	0.670757	0.0107901	0.00264957	4.65e-05	0.454012	0.0754342	1.76e-09	0.0237661	0.0070463	0.000743957	0.000743957	0.0445183	0.608335	20
GTEx_Lung_sQTL	chr22:42128944:42129033:clu_30942:ENSG00000205702.10	22	CYP2D7P1	42536214	rs133368	22	42463689	C	T	0.664622	0.0109032	0.00264443	3.74e-05	-0.948524	0.0601171	4.41e-56	-0.0114949	0.00288156	6.63e-05	0.000126	0.0151928	0.37025	20
GTEx_Lung_sQTL	chr22:42142639:42142728:clu_30942:ENSG00000205702.10	22	CYP2D7P1	42536214	rs5758587	22	42517636	G	C	0.543967	-0.0118944	0.00246535	1.4e-06	-1.10374	0.0581357	2.24e-80	0.0107765	0.00230463	2.92e-06	1.06e-05	0.0031162	0.134288	20
GTEx_Lung_sQTL	chr3:48633635:48635371:clu_47128:ENSG00000225697.12	3	SLC26A6	48663156	rs9868809	3	48681053	T	C	0.112474	-0.0171654	0.00406547	2.42e-05	-0.664846	0.106042	3.62e-10	0.0258187	0.00737227	0.000462	0.000462	0.0336939	0.0619934	16
GTEx_Lung_sQTL	chr3:48695418:48715315:clu_47143:ENSG00000068745.14	3	IP6K2	48725436	rs9877542	3	48748545	T	C	0.120654	-0.0163178	0.00375266	1.37e-05	-0.580828	0.0986622	3.93e-09	0.028094	0.00803222	0.000469	0.000469	0.0340467	0.0636594	20
GTEx_Lung_sQTL	chr3:48693179:48695090:clu_47142:ENSG00000068745.14	3	IP6K2	48725436	rs3172494	3	48731487	T	G	0.125767	-0.0201631	0.00397913	4.04e-07	0.560194	0.0780664	7.19e-13	-0.0359931	0.00869559	3.48e-05	3.09e-06	0.00132637	0.471695	18
GTEx_Lung_sQTL	chr3:49294598:49295180:clu_47192:ENSG00000114316.12	3	USP4	49315264	rs9818758	3	49382925	A	G	0.197342	-0.0146798	0.00327521	7.39e-06	-0.380836	0.0614726	5.82e-10	0.0385462	0.0106148	0.000282	0.000282	0.0250664	0.0408253	20
GTEx_Lung_sQTL	chr3:49293667:49294407:clu_47191:ENSG00000114316.12	3	USP4	49315264	rs13077723	3	49336926	G	C	0.196319	-0.0145396	0.00327268	8.88e-06	-0.581603	0.073824	3.32e-15	0.0249993	0.00646006	0.000109	0.000109	0.0138608	0.0683269	20
GTEx_Lung_sQTL	chr3:49684955:49685262:clu_47235:ENSG00000173531.15	3	MST1	49721380	rs1873625	3	49666964	A	C	0.331288	-0.0222886	0.00268877	1.14e-16	-0.349835	0.0620569	1.73e-08	0.0637117	0.0136675	3.14e-06	3.14e-06	0.00134381	0.319634	14
GTEx_Lung_sQTL	chr3:49684189:49684314:clu_47232:ENSG00000173531.15	3	MST1	49721380	rs13085791	3	49721798	A	C	0.324131	-0.0222473	0.0027084	2.14e-16	-1.0954	0.0631677	2.3e-67	0.0203098	0.00273588	1.14e-13	1.67e-10	6.51e-07	0.0752621	20
GTEx_Lung_sQTL	chr3:49714174:49715575:clu_47251:ENSG00000164068.15	3	RNF123	49726932	rs7645061	3	49868842	T	C	0.47546	0.0218345	0.00246957	9.45e-19	0.404415	0.0530664	2.52e-14	0.0539904	0.00935305	7.81e-09	7.81e-09	1.47e-05	0.917997	20
GTEx_Lung_sQTL	chr3:49810532:49810752:clu_47272:ENSG00000182179.12	3	UBA7	49842640	rs2352975	3	49891885	C	T	0.311861	0.0168214	0.00263077	1.62e-10	-0.365071	0.062395	4.89e-09	-0.0460771	0.0106746	1.59e-05	1.59e-05	0.00407015	0.112274	20
GTEx_Lung_sQTL	chr3:49810672:49810752:clu_47272:ENSG00000182179.12	3	UBA7	49842640	rs2352975	3	49891885	C	T	0.311861	0.0168214	0.00263077	1.62e-10	0.371769	0.0647437	9.35e-09	0.0452469	0.0105908	1.93e-05	1.93e-05	0.00463057	0.14144	20
GTEx_Lung_sQTL	chr3:49999513:50046716:clu_47288:ENSG00000004534.14	3	RBM6	49977440	rs7428430	3	50174184	T	C	0.49591	-0.0180015	0.00245779	2.4e-13	0.327664	0.0597713	4.21e-08	-0.0549388	0.012518	1.14e-05	1.14e-05	0.00327601	0.220504	17
GTEx_Lung_sQTL	chr3:49962685:49972059:clu_47288:ENSG00000004534.14	3	RBM6	49977440	rs13095697	3	50136463	A	G	0.251534	0.0112567	0.00283264	7.07e-05	0.44567	0.06902	1.07e-10	0.0252579	0.00746314	0.000713	0.000713	0.0434753	0.0153995	20
GTEx_Lung_sQTL	chr3:50183564:50184592:clu_47299:ENSG00000001617.11	3	SEMA3F	50192478	rs9858297	3	50218879	C	T	0.671779	-0.0108334	0.00258951	2.87e-05	0.38329	0.0602507	2e-10	-0.0282643	0.008086	0.000473	0.000473	0.0342278	0.0173871	20
GTEx_Lung_sQTL	chr3:56564125:56566594:clu_47657:ENSG00000180376.16	3	CCDC66	56591189	rs9833926	3	56650178	G	A	0.462168	0.00654175	0.0024628	0.00790199	0.809334	0.0550858	7.23e-49	0.00808288	0.00309232	0.0089527	0.000795	0.0462149	0.0526413	20
GTEx_Lung_sQTL	chr3:113291748:113293952:clu_48206:ENSG00000206530.10	3	WDR52	113005777	rs808949	3	113015436	C	G	0.753579	-0.00802433	0.00284903	0.00485483	1.19836	0.0605442	3.41e-87	-0.0066961	0.00240139	0.00529655	0.000577	0.0383675	0.376966	20
GTEx_Lung_sQTL	chr3:123931234:123933673:clu_48466:ENSG00000175455.14	3	CCDC14	123616152	rs2271969	3	123650432	G	A	0.567485	-0.00897459	0.00256263	0.000462	0.723243	0.055408	6.11e-39	-0.0124088	0.00366856	0.000718	0.000718	0.0436373	0.0756894	20
GTEx_Lung_sQTL	chr3:138349379:138349684:clu_48901:ENSG00000158186.12	3	MRAS	138066539	rs6439805	3	138056658	T	C	0.662577	0.00967664	0.00258021	0.000177	-0.45257	0.0596431	3.25e-14	-0.0213815	0.00635957	0.000774	0.000774	0.0455295	0.436991	20
GTEx_Lung_sQTL	chr3:138348767:138372866:clu_48901:ENSG00000158186.12	3	MRAS	138066539	rs1564407	3	138071564	A	G	0.662577	0.00968618	0.00258011	0.000174	0.567603	0.0633607	3.3e-19	0.0170651	0.00492864	0.000535	0.000535	0.0367546	0.346806	20
GTEx_Lung_sQTL	chr3:138609146:138621407:clu_48924:ENSG00000158234.12	3	FAIM	138327448	rs811322	3	138329862	A	G	0.554192	0.0107049	0.00247905	1.57e-05	0.324404	0.0568657	1.17e-08	0.0329987	0.00958424	0.000575	0.000575	0.0382937	0.880738	20
GTEx_Lung_sQTL	chr3:138611037:138621407:clu_48924:ENSG00000158234.12	3	FAIM	138327448	rs811322	3	138329862	A	G	0.554192	0.0107049	0.00247905	1.57e-05	-0.520472	0.0478568	1.51e-27	-0.0205677	0.00512479	5.99e-05	5.99e-05	0.00951545	0.550049	20
GTEx_Lung_sQTL	chr4:158699130:158703423:clu_45649:ENSG00000171503.11	4	ETFDH	159593277	rs6839534	4	159637995	A	C	0.291411	-0.00964842	0.00267479	0.00031	-0.804718	0.0594336	9.1e-42	0.0119898	0.00343982	0.000491	0.000491	0.0349652	0.123743	20
GTEx_Lung_sQTL	chr5:140551169:140557147:clu_42412:ENSG00000213523.10	5	SRA1	139916925	rs801460	5	139931930	T	C	0.47955	-0.0115724	0.0024737	2.89e-06	0.773023	0.0619467	9.74e-36	-0.0149703	0.00341751	1.18e-05	2.2e-05	0.00503352	0.0570221	20
GTEx_Lung_sQTL	chr5:179977385:179978203:clu_43269:ENSG00000113269.13	5	RNF130	179338651	rs27017	5	179404375	A	G	0.560327	0.00935186	0.00248989	0.000173	-0.796312	0.0634842	4.32e-36	-0.011744	0.00326394	0.000321	0.000321	0.027062	0.0452438	20
GTEx_Lung_sQTL	chr5:179970506:179978203:clu_43269:ENSG00000113269.13	5	RNF130	179338651	rs27017	5	179404375	A	G	0.560327	0.00935186	0.00248989	0.000173	0.832272	0.0670221	2.09e-35	0.0112365	0.00312552	0.000324	0.000324	0.0272531	0.0486189	20
GTEx_Lung_sQTL	chr6:13597016:13600834:clu_37187:ENSG00000124523.15	6	SIRT5	13574816	rs13219559	6	13596981	G	A	0.264826	0.0100657	0.00284397	0.000401	0.592389	0.0597462	3.58e-23	0.0169918	0.00509755	0.000858	0.000858	0.0482965	0.517144	20
GTEx_Lung_sQTL	chr6:26407952:26409533:clu_37400:ENSG00000026950.16	6	BTN3A1	26402465	rs9379873	6	26402717	C	T	0.114519	-0.0171763	0.00364147	2.4e-06	-0.4684	0.0702363	2.58e-11	0.0366701	0.00952232	0.000118	0.000118	0.0145461	0.0234336	20
GTEx_Lung_sQTL	chr6:26407952:26408692:clu_37400:ENSG00000026950.16	6	BTN3A1	26402465	rs6920256	6	26537801	A	G	0.116564	-0.0183565	0.00358734	3.1e-07	0.405311	0.0698852	6.64e-09	-0.0452898	0.0118033	0.000125	0.000125	0.0150731	0.219953	20
GTEx_Lung_sQTL	chr6:26540026:26545127:clu_37410:ENSG00000182952.4	6	HMGN4	26538633	rs9393728	6	26509330	G	C	0.445808	0.0101745	0.0024674	3.73e-05	0.801881	0.0550101	3.94e-48	0.0126883	0.00319776	7.25e-05	1.18e-05	0.00334197	0.0527465	20
GTEx_Lung_sQTL	chr6:26542978:26545127:clu_37410:ENSG00000182952.4	6	HMGN4	26538633	rs10214634	6	26564582	A	T	0.43865	0.00946487	0.00246746	0.000125	0.423748	0.0513601	1.58e-16	0.0223361	0.00642152	0.000505	0.000505	0.03552	0.0324474	20
GTEx_Lung_sQTL	chr6:28271934:28272670:clu_37452:ENSG00000197062.11	6	RP5-874C20.3	28234788	rs34787248	6	28197886	T	C	0.151329	-0.0123319	0.00311424	7.5e-05	0.441732	0.0717386	7.39e-10	-0.0279171	0.00838207	0.000867	0.000867	0.0485496	0.73437	20
GTEx_Lung_sQTL	chr7:65974704:65976015:clu_34938:ENSG00000169919.16	7	GUSB	65425671	rs736270	7	65428822	C	T	0.56953	0.00984437	0.00247686	7.05e-05	0.387422	0.0585316	3.62e-11	0.0254099	0.00745722	0.000656	0.000656	0.0413733	0.264501	20
GTEx_Lung_sQTL	chr7:66025291:66031500:clu_34940:ENSG00000229886.1	7	RP5-1132H15.3	65490113	rs2460421	7	65491123	T	A	0.497955	-0.00934107	0.00246347	0.00015	0.521659	0.069348	5.38e-14	-0.0179065	0.00528841	0.000709	0.000709	0.0433247	0.720123	20
GTEx_Lung_sQTL	chr7:66588580:66592257:clu_34962:ENSG00000229180.6	7	GS1-124K5.11	65991075	rs6960778	7	66071597	T	C	0.4591	-0.00915301	0.00246907	0.00021	0.483575	0.0563283	9.09e-18	-0.0189278	0.00556155	0.000666	0.000666	0.0417373	0.569618	19
GTEx_Lung_sQTL	chr7:100330284:100330463:clu_35724:ENSG00000078319.9	7	PMS2P1	99918615	rs7786844	7	99934008	G	T	0.180982	0.0169523	0.00314155	6.81e-08	-0.457843	0.0720129	2.05e-10	-0.0370264	0.00899992	3.89e-05	3.89e-05	0.00725889	0.399507	19
GTEx_Lung_sQTL	chr7:100345968:100349799:clu_35712:ENSG00000242294.6	7	STAG3L5P	99933702	rs61735533	7	99955866	A	G	0.178937	0.016501	0.00314311	1.52e-07	-0.73197	0.0578777	1.16e-36	-0.0225433	0.00464932	1.24e-06	1.42e-05	0.00377936	0.288106	20
GTEx_Lung_sQTL	chr7:100345968:100349717:clu_35712:ENSG00000242294.6	7	STAG3L5P	99933702	rs1063945	7	99930447	T	C	0.178937	0.0166944	0.00314256	1.08e-07	0.756614	0.0676027	4.46e-29	0.0220646	0.00459759	1.59e-06	1.59e-06	0.000824	0.223652	20
GTEx_Lung_sQTL	chr7:100355240:100356750:clu_35716:ENSG00000121716.20	7	PILRB	99933737	rs6946768	7	99954393	A	G	0.178937	0.0162341	0.0031551	2.67e-07	-0.571956	0.0655261	2.58e-18	-0.0283835	0.00640342	9.31e-06	9.31e-06	0.00285279	0.320424	20
GTEx_Lung_sQTL	chr7:100358366:100358933:clu_35718:ENSG00000121716.20	7	PILRB	99933737	rs113261079	7	99937803	G	A	0.177914	0.0166881	0.00314404	1.11e-07	-0.857772	0.0667675	8.92e-38	-0.0194552	0.00396587	9.31e-07	1.07e-05	0.00313425	0.238469	20
GTEx_Lung_sQTL	chr7:100356883:100358220:clu_35717:ENSG00000121716.20	7	PILRB	99933737	rs6946768	7	99954393	A	G	0.178937	0.0162341	0.0031551	2.67e-07	-0.770962	0.0577819	1.31e-40	-0.0210569	0.00438617	1.58e-06	2.91e-05	0.00605179	0.164128	20
GTEx_Lung_sQTL	chr7:100355240:100356394:clu_35716:ENSG00000121716.20	7	PILRB	99933737	rs6946768	7	99954393	A	G	0.178937	0.0162341	0.0031551	2.67e-07	0.550905	0.0633302	3.35e-18	0.029468	0.00665397	9.48e-06	9.48e-06	0.0028895	0.338884	20
GTEx_Lung_sQTL	chr7:100356938:100358220:clu_35717:ENSG00000121716.20	7	PILRB	99933737	rs6946768	7	99954393	A	G	0.178937	0.0162341	0.0031551	2.67e-07	0.830553	0.0477456	8.94e-68	0.0195461	0.00396149	8.05e-07	1.23e-05	0.00343749	0.124679	20
GTEx_Lung_sQTL	chr7:100358366:100358690:clu_35718:ENSG00000121716.20	7	PILRB	99933737	rs113261079	7	99937803	G	A	0.177914	0.0166881	0.00314404	1.11e-07	0.950656	0.0690626	4.13e-43	0.0175543	0.00354459	7.33e-07	8.88e-06	0.0027587	0.312424	20
GTEx_Lung_sQTL	chr7:100358366:100358899:clu_35718:ENSG00000121716.20	7	PILRB	99933737	rs75636500	7	99947657	G	C	0.178937	0.0162327	0.00315369	2.64e-07	-0.925253	0.0722682	1.58e-37	-0.0175441	0.0036736	1.79e-06	8.36e-06	0.00264642	0.253458	20
GTEx_Lung_sQTL	chr7:100356883:100358242:clu_35717:ENSG00000121716.20	7	PILRB	99933737	rs6953107	7	100095664	T	C	0.202454	0.0174434	0.00309775	1.79e-08	0.40056	0.0664408	1.65e-09	0.0435476	0.0105822	3.87e-05	3.87e-05	0.00723668	0.182315	17
GTEx_Lung_sQTL	chr7:100354617:100355143:clu_35715:ENSG00000121716.20	7	PILRB	99933737	rs6975563	7	99974968	A	G	0.178937	0.0165536	0.00314454	1.41e-07	0.462997	0.0769588	1.79e-09	0.0357531	0.00902466	7.44e-05	7.44e-05	0.010936	0.25672	15
GTEx_Lung_sQTL	chr7:100353270:100355143:clu_35715:ENSG00000121716.20	7	PILRB	99933737	rs61735533	7	99955866	A	G	0.178937	0.016501	0.00314311	1.52e-07	-0.542348	0.0632882	1.04e-17	-0.0304251	0.00679644	7.58e-06	7.58e-06	0.00247185	0.446995	20
GTEx_Lung_sQTL	chr7:100353270:100353373:clu_35715:ENSG00000121716.20	7	PILRB	99933737	rs113261079	7	99937803	G	A	0.177914	0.0166881	0.00314404	1.11e-07	0.555	0.073623	4.76e-14	0.0300687	0.00692831	1.42e-05	1.42e-05	0.00379219	0.423289	20
GTEx_Lung_sQTL	chr7:100353123:100355143:clu_35715:ENSG00000121716.20	7	PILRB	99933737	rs112622797	7	99917416	A	G	0.176892	0.0161988	0.00315801	2.91e-07	-0.35714	0.0542687	4.67e-11	-0.045357	0.0112112	5.22e-05	5.22e-05	0.00873068	0.405694	19
GTEx_Lung_sQTL	chr7:104915827:104917560:clu_35914:ENSG00000225329.3	7	RP11-325F22.5	104558007	rs13245480	7	104559530	G	A	0.562372	-0.0111278	0.00246943	6.6e-06	-0.309246	0.0508012	1.15e-09	0.0359838	0.00993518	0.000293	0.000293	0.0256272	0.247742	8
GTEx_Lung_sQTL	chr7:133895735:133917583:clu_36334:ENSG00000131558.14	7	EXOC4	132937829	rs56225573	7	133606451	T	C	0.127812	0.00790402	0.00357008	0.0268316	-1.16752	0.0755579	7.32e-54	-0.00676992	0.00308906	0.02841	0.000778	0.0456796	0.176038	20
GTEx_Lung_sQTL	chr8:8962543:8963218:clu_64536:ENSG00000233609.3	8	RP11-62H7.2	8818710	rs6994163	8	8820969	A	G	0.353783	0.0108342	0.00257075	2.5e-05	0.46595	0.0676227	5.56e-12	0.0232519	0.00646738	0.000324	0.000324	0.0272442	0.240445	20
GTEx_Lung_sQTL	chr8:8979205:8991548:clu_64536:ENSG00000233609.3	8	RP11-62H7.2	8818710	rs6994163	8	8820969	A	G	0.353783	0.0108342	0.00257075	2.5e-05	-0.500049	0.0653176	1.92e-14	-0.0216663	0.0058685	0.000223	0.000223	0.0216979	0.646013	20
GTEx_Lung_sQTL	chr8:8962543:8963218:clu_64536:ENSG00000104626.14	8	ERI1	8859657	rs6994163	8	8820969	A	G	0.353783	0.0108342	0.00257075	2.5e-05	0.46595	0.0676227	5.56e-12	0.0232519	0.00646738	0.000324	0.000324	0.0272442	0.240445	20
GTEx_Lung_sQTL	chr8:8979205:8991548:clu_64536:ENSG00000104626.14	8	ERI1	8859657	rs6994163	8	8820969	A	G	0.353783	0.0108342	0.00257075	2.5e-05	-0.500049	0.0653176	1.92e-14	-0.0216663	0.0058685	0.000223	0.000223	0.0216979	0.646013	20
GTEx_Lung_sQTL	chr8:31157530:31167022:clu_65042:ENSG00000165392.9	8	WRN	30891317	rs10954779	8	31019597	T	C	0.566462	0.00992851	0.00247302	5.95e-05	-0.325574	0.0420441	9.66e-15	-0.0304954	0.00855606	0.000365	0.000365	0.0292898	0.194143	20
GTEx_Lung_sQTL	chr9:96488274:96489982:clu_62819:ENSG00000130956.13	9	HABP4	99212483	rs2406003	9	99191802	C	T	0.190184	-0.0150607	0.0030807	1.01e-06	-0.404591	0.0685841	3.65e-09	0.0372246	0.00988918	0.000167	0.000167	0.0181444	0.530713	16
GTEx_Lung_sQTL	chr9:129141918:129142445:clu_63717:ENSG00000119383.19	9	PPP2R4	131873229	rs2541161	9	131884802	T	C	0.270961	-0.0116097	0.00267177	1.39e-05	-0.62742	0.0447248	1.04e-44	0.0185039	0.00445794	3.31e-05	0.000196	0.0199923	0.0437709	20
GTEx_Minor_Salivary_Gland_sQTL	chr1:179884769:179889310:clu_45367:ENSG00000143337.18	1	TOR1AIP1	179851177	rs514421	1	179863922	T	C	0.607362	-0.00866168	0.00253629	0.000638	-1.48835	0.0745083	8.98e-89	0.00581965	0.00172882	0.000762	0.000762	0.0451285	0.01992	20
GTEx_Minor_Salivary_Gland_sQTL	chr1:179884769:179889313:clu_45367:ENSG00000143337.18	1	TOR1AIP1	179851177	rs514421	1	179863922	T	C	0.607362	-0.00866168	0.00253629	0.000638	1.53084	0.0765246	5.03e-89	-0.00565812	0.00168077	0.000762	0.000762	0.0451112	0.0202076	20
GTEx_Minor_Salivary_Gland_sQTL	chr10:28534346:28535562:clu_8381:ENSG00000095787.21	10	WAC	28821422	rs11596571	10	28814204	A	G	0.301636	0.0114399	0.00274471	3.07e-05	0.539038	0.0967809	2.55e-08	0.0212228	0.00635975	0.000847	0.000847	0.0479092	0.456091	13
GTEx_Minor_Salivary_Gland_sQTL	chr10:28534034:28535562:clu_8381:ENSG00000095787.21	10	WAC	28821422	rs34908948	10	28869851	T	A	0.295501	0.0125148	0.00275641	5.62e-06	-0.720063	0.108372	3.04e-11	-0.0173802	0.00463638	0.000178	0.000178	0.0188652	0.317159	20
GTEx_Minor_Salivary_Gland_sQTL	chr10:102425195:102432526:clu_9501:ENSG00000107874.10	10	CUEDC2	104183002	rs7077329	10	104161967	C	T	0.633947	0.0124382	0.00260753	1.84e-06	0.740195	0.123826	2.26e-09	0.016804	0.00450691	0.000193	0.000193	0.0198033	0.0678275	9
GTEx_Minor_Salivary_Gland_sQTL	chr11:47289493:47289867:clu_5990:ENSG00000110514.19	11	MADD	47290712	rs10838689	11	47334524	A	G	0.162577	-0.0145031	0.00323474	7.34e-06	-0.746928	0.117377	1.97e-10	0.019417	0.00529771	0.000247	0.000247	0.0231425	0.409249	20
GTEx_Minor_Salivary_Gland_sQTL	chr11:64223967:64224285:clu_6406:ENSG00000149743.13	11	TRPT1	63991271	rs11608180	11	63941110	G	A	0.0644172	0.0158411	0.00463485	0.000631	2.20823	0.146906	4.56e-51	0.00717366	0.00215247	0.00086	0.00086	0.0483559	0.150864	20
GTEx_Minor_Salivary_Gland_sQTL	chr11:95790743:95799232:clu_7372:ENSG00000166037.10	11	CEP57	95523129	rs666398	11	95551136	T	C	0.42638	-0.0141327	0.00249969	1.57e-08	0.784856	0.142164	3.38e-08	-0.0180068	0.00455871	7.82e-05	7.82e-05	0.0112841	0.433253	20
GTEx_Minor_Salivary_Gland_sQTL	chr15:74822709:74825473:clu_16771:ENSG00000140506.16	15	LMAN1L	75105057	rs7085	15	75095483	C	T	0.680982	-0.0127889	0.00278211	4.29e-06	-0.688253	0.103827	3.38e-11	0.0185817	0.00491911	0.000158	0.000158	0.0175624	0.192414	20
GTEx_Minor_Salivary_Gland_sQTL	chr15:74837435:74837757:clu_16774:ENSG00000140474.12	15	ULK3	75128457	rs2290572	15	75130573	G	A	0.579755	-0.0111991	0.00255662	1.18e-05	1.37032	0.100177	1.36e-42	-0.00817262	0.00195904	3.02e-05	3.02e-05	0.0061944	0.185336	20
GTEx_Minor_Salivary_Gland_sQTL	chr15:74837435:74837751:clu_16774:ENSG00000140474.12	15	ULK3	75128457	rs2290572	15	75130573	G	A	0.579755	-0.0111991	0.00255662	1.18e-05	-1.37198	0.0992774	1.94e-43	0.00816273	0.00195483	2.97e-05	2.97e-05	0.00612496	0.185708	20
GTEx_Minor_Salivary_Gland_sQTL	chr15:75351376:75352111:clu_16800:ENSG00000140398.13	15	NEIL1	75639296	rs4886706	15	75747219	C	T	0.52863	-0.0100892	0.00246582	4.28e-05	-0.730017	0.117009	4.4e-10	0.0138205	0.00403935	0.000623	0.000623	0.0401139	0.637847	8
GTEx_Minor_Salivary_Gland_sQTL	chr15:75358344:75358507:clu_16805:ENSG00000140400.16	15	MAN2C1	75648133	rs4319732	15	75851565	G	A	0.525562	-0.0102152	0.00246591	3.43e-05	-0.70892	0.112086	2.54e-10	0.0144095	0.00415811	0.000529	0.000529	0.0365206	0.124808	10
GTEx_Minor_Salivary_Gland_sQTL	chr15:75598681:75600637:clu_16824:ENSG00000169371.13	15	SNUPN	75890424	rs7173220	15	75712933	G	T	0.521472	-0.0100239	0.0024644	4.75e-05	-0.750124	0.115821	9.38e-11	0.013363	0.00387949	0.000572	0.000572	0.038169	0.609961	10
GTEx_Minor_Salivary_Gland_sQTL	chr15:75598681:75601138:clu_16824:ENSG00000169371.13	15	SNUPN	75890424	rs7173220	15	75712933	G	T	0.521472	-0.0100239	0.0024644	4.75e-05	0.884536	0.114198	9.51e-15	-0.0113324	0.00314688	0.000317	0.000317	0.0268695	0.469406	12
GTEx_Minor_Salivary_Gland_sQTL	chr16:4434517:4437402:clu_13788:ENSG00000103423.13	16	DNAJA3	4475806	rs62039173	16	4463846	A	G	0.683027	-0.0127584	0.00271367	2.58e-06	0.840167	0.144158	5.61e-09	-0.0151855	0.00414987	0.000253	0.000253	0.0234653	0.431298	20
GTEx_Minor_Salivary_Gland_sQTL	chr16:4426092:4434384:clu_13788:ENSG00000103423.13	16	DNAJA3	4475806	rs62039173	16	4463846	A	G	0.683027	-0.0127584	0.00271367	2.58e-06	-0.809114	0.143098	1.57e-08	0.0157683	0.00436184	0.0003	0.0003	0.0260275	0.474873	20
GTEx_Minor_Salivary_Gland_sQTL	chr16:28538155:28538526:clu_14300:ENSG00000176046.8	16	NUPR1	28548606	rs151228	16	28563026	G	A	0.477505	0.013745	0.00247811	2.91e-08	-0.564797	0.0966881	5.18e-09	-0.0243362	0.00605044	5.77e-05	5.77e-05	0.00929378	0.0973558	20
GTEx_Minor_Salivary_Gland_sQTL	chr16:28715434:28723164:clu_14311:ENSG00000184110.14	16	EIF3C	28699879	rs240707	16	28524612	G	C	0.399796	0.0149677	0.00247303	1.43e-09	0.721979	0.109222	3.84e-11	0.0207315	0.00464428	8.05e-06	8.05e-06	0.00257718	0.198448	20
GTEx_Minor_Salivary_Gland_sQTL	chr16:28721032:28723164:clu_14311:ENSG00000184110.14	16	EIF3C	28699879	rs2726033	16	28338039	G	A	0.370143	0.0176357	0.00249559	1.59e-12	-0.776744	0.11864	5.87e-11	-0.0227046	0.00472747	1.57e-06	1.57e-06	0.000813	0.51484	20
GTEx_Minor_Salivary_Gland_sQTL	chr16:28835399:28835546:clu_14320:ENSG00000168488.18	16	ATXN2L	28834356	rs11641216	16	28893532	G	A	0.332311	0.0173142	0.00251749	6.09e-12	-1.48303	0.0915217	4.71e-59	-0.0116749	0.0018441	2.44e-10	2.44e-10	8.87e-07	0.0993003	20
GTEx_Minor_Salivary_Gland_sQTL	chr16:28835399:28835549:clu_14320:ENSG00000168488.18	16	ATXN2L	28834356	rs11641216	16	28893532	G	A	0.332311	0.0173142	0.00251749	6.09e-12	1.42643	0.0918765	2.33e-54	0.0121382	0.00193031	3.21e-10	3.21e-10	1.11e-06	0.115405	20
GTEx_Minor_Salivary_Gland_sQTL	chr16:53470922:53479886:clu_14678:ENSG00000103479.15	16	RBL2	53467889	rs4146344	16	53468962	T	C	0.45501	-0.0171778	0.002466	3.26e-12	0.576027	0.0881718	6.45e-11	-0.0298212	0.0062581	1.89e-06	1.89e-06	0.00093	0.0873933	11
GTEx_Minor_Salivary_Gland_sQTL	chr17:17681793:17724028:clu_10805:ENSG00000108557.18	17	RAI1	17584787	rs2001884	17	17602977	A	T	0.474438	-0.0107116	0.00245715	1.3e-05	-0.753534	0.127003	2.97e-09	0.0142151	0.00404637	0.000443	0.000443	0.0328764	0.225528	20
GTEx_Minor_Salivary_Gland_sQTL	chr17:47970723:47971362:clu_11952:ENSG00000108465.14	17	CDK5RAP3	46045176	rs12602494	17	46037607	A	G	0.314928	-0.0101942	0.00262588	0.000104	0.9681	0.121458	1.58e-15	-0.0105301	0.00301704	0.000483	0.000483	0.0346177	0.703297	20
GTEx_Minor_Salivary_Gland_sQTL	chr17:47971152:47971362:clu_11952:ENSG00000108465.14	17	CDK5RAP3	46045176	rs12602494	17	46037607	A	G	0.314928	-0.0101942	0.00262588	0.000104	-0.844824	0.128575	5.01e-11	0.0120667	0.00361019	0.000831	0.000831	0.0474151	0.420497	20
GTEx_Minor_Salivary_Gland_sQTL	chr19:35744692:35745125:clu_20721:ENSG00000161265.14	19	U2AF1L4	36233365	rs807479	19	36253317	T	C	0.480573	-0.0122498	0.00246881	6.98e-07	0.60704	0.104632	6.57e-09	-0.0201796	0.00535149	0.000163	0.000163	0.0178495	0.0378856	20
GTEx_Minor_Salivary_Gland_sQTL	chr19:35744421:35744626:clu_20721:ENSG00000161265.14	19	U2AF1L4	36233365	rs2239947	19	36244753	C	G	0.158487	-0.0139268	0.00350235	7e-05	-1.94433	0.161905	3.18e-33	0.00716275	0.00189749	0.00016	0.00016	0.0176708	0.0228694	18
GTEx_Minor_Salivary_Gland_sQTL	chr2:61185618:61186446:clu_38696:ENSG00000173209.22	2	AHSA2	61404553	rs6545863	2	61623476	C	T	0.146217	0.0166928	0.00350951	1.97e-06	1.01246	0.115364	1.69e-18	0.0164874	0.00394267	2.89e-05	2.89e-05	0.00602858	0.395867	20
GTEx_Minor_Salivary_Gland_sQTL	chr2:61185618:61185980:clu_38696:ENSG00000173209.22	2	AHSA2	61404553	rs6545863	2	61623476	C	T	0.146217	0.0166928	0.00350951	1.97e-06	-0.817828	0.110825	1.59e-13	-0.0204112	0.00510543	6.39e-05	6.39e-05	0.00992337	0.368292	20
GTEx_Minor_Salivary_Gland_sQTL	chr2:61186081:61186446:clu_38696:ENSG00000173209.22	2	AHSA2	61404553	rs6545863	2	61623476	C	T	0.146217	0.0166928	0.00350951	1.97e-06	-0.892184	0.112296	1.94e-15	-0.0187101	0.00458467	4.48e-05	4.48e-05	0.00795449	0.3734	20
GTEx_Minor_Salivary_Gland_sQTL	chr2:61185618:61185839:clu_38696:ENSG00000173209.22	2	AHSA2	61404553	rs6545863	2	61623476	C	T	0.146217	0.0166928	0.00350951	1.97e-06	-0.820126	0.140083	4.78e-09	-0.020354	0.0055135	0.000223	0.000223	0.0217131	0.165124	20
GTEx_Minor_Salivary_Gland_sQTL	chr20:49159146:49174195:clu_25172:ENSG00000124214.19	20	STAU1	47729878	rs6012562	20	47535261	T	G	0.502045	-0.0155139	0.00246555	3.13e-10	0.709063	0.124442	1.21e-08	-0.0218795	0.00518032	2.4e-05	2.4e-05	0.00534294	0.237845	20
GTEx_Minor_Salivary_Gland_sQTL	chr22:42142639:42142728:clu_23851:ENSG00000100197.20	22	CYP2D6	42522501	rs5751216	22	42508937	T	G	0.542945	-0.0118158	0.00246567	1.65e-06	-1.22848	0.144881	2.27e-17	0.00961823	0.00230545	3.02e-05	3.02e-05	0.00619195	0.322028	20
GTEx_Minor_Salivary_Gland_sQTL	chr22:42142639:42142728:clu_23851:ENSG00000205702.10	22	CYP2D7P1	42536214	rs5751216	22	42508937	T	G	0.542945	-0.0118158	0.00246567	1.65e-06	-1.22848	0.144881	2.27e-17	0.00961823	0.00230545	3.02e-05	3.02e-05	0.00619195	0.322028	20
GTEx_Minor_Salivary_Gland_sQTL	chr3:49684189:49684314:clu_35789:ENSG00000173531.15	3	MST1	49721380	rs13085791	3	49721798	A	C	0.324131	-0.0222473	0.0027084	2.14e-16	-1.26412	0.120706	1.15e-25	0.0175991	0.00272293	1.02e-10	1.02e-10	4.35e-07	0.252241	20
GTEx_Minor_Salivary_Gland_sQTL	chr3:49700709:49701491:clu_35797:ENSG00000164068.15	3	RNF123	49726932	rs34735338	3	49831698	A	G	0.309816	0.0163239	0.00263489	5.82e-10	-0.913751	0.144416	2.5e-10	-0.0178647	0.00403573	9.57e-06	9.57e-06	0.00290812	0.0348374	19
GTEx_Minor_Salivary_Gland_sQTL	chr5:60787431:60844160:clu_31425:ENSG00000164181.13	5	ELOVL7	60047618	rs7381195	5	60030791	A	T	0.639059	0.0101044	0.00252804	6.42e-05	-0.822032	0.127666	1.2e-10	-0.012292	0.00361969	0.000684	0.000684	0.0424148	0.0599978	20
GTEx_Minor_Salivary_Gland_sQTL	chr5:140551169:140557147:clu_32269:ENSG00000213523.10	5	SRA1	139916925	rs6879217	5	139731232	C	T	0.47955	-0.0113938	0.00247487	4.15e-06	0.648738	0.111826	6.58e-09	-0.017563	0.00487018	0.000311	0.000311	0.0265562	0.163526	18
GTEx_Minor_Salivary_Gland_sQTL	chr7:66554837:66573385:clu_26935:ENSG00000229180.6	7	GS1-124K5.11	65991075	rs10950044	7	66042976	G	A	0.4591	-0.00904919	0.0024689	0.000247	1.03178	0.117409	1.52e-18	-0.00877047	0.00259264	0.000717	0.000717	0.0436096	0.659439	20
GTEx_Minor_Salivary_Gland_sQTL	chr7:66560675:66573385:clu_26935:ENSG00000229180.6	7	GS1-124K5.11	65991075	rs10950044	7	66042976	G	A	0.4591	-0.00904919	0.0024689	0.000247	-1.09256	0.124853	2.12e-18	0.00828256	0.00244996	0.000723	0.000723	0.0438051	0.432283	14
GTEx_Minor_Salivary_Gland_sQTL	chr7:66654626:66666114:clu_26938:ENSG00000226824.6	7	RP4-756H11.3	66119525	rs10281646	7	66083976	G	A	0.509202	-0.00916178	0.00246634	0.000203	0.890633	0.112958	3.15e-15	-0.0102868	0.00306115	0.000778	0.000778	0.0456782	0.638758	20
GTEx_Minor_Salivary_Gland_sQTL	chr7:66654626:66666114:clu_26938:ENSG00000154710.16	7	RABGEF1	66147151	rs10281646	7	66083976	G	A	0.509202	-0.00916178	0.00246634	0.000203	0.890633	0.112958	3.15e-15	-0.0102868	0.00306115	0.000778	0.000778	0.0456782	0.638758	20
GTEx_Minor_Salivary_Gland_sQTL	chr7:100345968:100349717:clu_27515:ENSG00000242294.6	7	STAG3L5P	99933702	rs61735533	7	99955866	A	G	0.178937	0.016501	0.00314311	1.52e-07	0.947245	0.123651	1.85e-14	0.01742	0.00402257	1.49e-05	1.49e-05	0.00390569	0.26558	19
GTEx_Minor_Salivary_Gland_sQTL	chr7:100345968:100349799:clu_27515:ENSG00000242294.6	7	STAG3L5P	99933702	rs1964242	7	99976703	A	G	0.178937	0.0162054	0.00315513	2.8e-07	-0.844539	0.114431	1.58e-13	-0.0191885	0.00455157	2.49e-05	2.49e-05	0.00546135	0.195586	19
GTEx_Minor_Salivary_Gland_sQTL	chr7:100358366:100358933:clu_27521:ENSG00000121716.20	7	PILRB	99933737	rs61735533	7	99955866	A	G	0.178937	0.016501	0.00314311	1.52e-07	-0.934362	0.14516	1.22e-10	-0.0176602	0.0043409	4.74e-05	4.74e-05	0.0082301	0.135421	10
GTEx_Minor_Salivary_Gland_sQTL	chr7:100358366:100358690:clu_27521:ENSG00000121716.20	7	PILRB	99933737	rs7792525	7	99972122	G	A	0.178937	0.0166322	0.00314454	1.23e-07	0.985086	0.158713	5.41e-10	0.016884	0.00419401	5.68e-05	5.68e-05	0.00920744	0.128103	8
GTEx_Minor_Salivary_Gland_sQTL	chr7:100356938:100358220:clu_27520:ENSG00000121716.20	7	PILRB	99933737	rs61735533	7	99955866	A	G	0.178937	0.016501	0.00314311	1.52e-07	0.644414	0.100169	1.25e-10	0.0256062	0.00629542	4.75e-05	4.75e-05	0.00825241	0.612196	14
GTEx_Minor_Salivary_Gland_sQTL	chr9:129120610:129128985:clu_47991:ENSG00000119383.19	9	PPP2R4	131873229	rs1107329	9	131917714	G	C	0.261759	-0.0115233	0.00270427	2.03e-05	0.783109	0.137112	1.12e-08	-0.0147148	0.00430843	0.000637	0.000637	0.0406403	0.0362821	15
GTEx_Minor_Salivary_Gland_sQTL	chr9:129141918:129142445:clu_47992:ENSG00000119383.19	9	PPP2R4	131873229	rs1107328	9	131917534	T	G	0.266871	-0.0120944	0.00267863	6.33e-06	-0.929944	0.101668	5.86e-20	0.0130055	0.00321224	5.15e-05	5.15e-05	0.00865461	0.0627393	16
GTEx_Minor_Salivary_Gland_sQTL	chr9:136218808:136219030:clu_48229:ENSG00000165661.16	9	QSOX2	139098179	rs11103381	9	139097773	C	A	0.298569	0.00923537	0.0026274	0.00044	-1.33015	0.119363	7.68e-29	-0.0069431	0.0020712	0.000802	0.000802	0.0464232	0.568952	18
GTEx_Minor_Salivary_Gland_sQTL	chr9:136218808:136218994:clu_48229:ENSG00000165661.16	9	QSOX2	139098179	rs11103381	9	139097773	C	A	0.298569	0.00923537	0.0026274	0.00044	1.32359	0.114095	4.08e-31	0.00697751	0.00207418	0.000768	0.000768	0.0453479	0.508067	18
GTEx_Muscle_Skeletal_sQTL	chr1:8422807:8424788:clu_46518:ENSG00000142599.17	1	RERE	8412457	rs301807	1	8484823	G	A	0.527607	0.0132836	0.00249825	1.05e-07	-0.909868	0.04607	8.07e-87	-0.0145995	0.00284349	2.83e-07	1.48e-05	0.00388862	0.713214	20
GTEx_Muscle_Skeletal_sQTL	chr1:8422807:8423561:clu_46518:ENSG00000142599.17	1	RERE	8412457	rs301807	1	8484823	G	A	0.527607	0.0132836	0.00249825	1.05e-07	0.492328	0.0501703	9.88e-23	0.0269813	0.00577138	2.94e-06	2.94e-06	0.00128256	0.300419	20
GTEx_Muscle_Skeletal_sQTL	chr1:22052742:22078429:clu_47027:ENSG00000070831.15	1	CDC42	22379120	rs11584713	1	22462143	A	G	0.145194	-0.0152187	0.00364973	3.05e-05	-0.497437	0.0768914	9.84e-11	0.0305942	0.00872908	0.000457	0.000457	0.0334976	0.0900867	13
GTEx_Muscle_Skeletal_sQTL	chr1:31634943:31635222:clu_47394:ENSG00000162517.12	1	PEF1	32095463	rs4949457	1	32140053	T	C	0.336401	0.0137058	0.00257353	1.01e-07	0.320367	0.0509777	3.29e-10	0.0427816	0.0105296	4.85e-05	4.85e-05	0.00834387	0.0657142	20
GTEx_Muscle_Skeletal_sQTL	chr1:31633314:31635222:clu_47394:ENSG00000162517.12	1	PEF1	32095463	rs4949457	1	32140053	T	C	0.336401	0.0137058	0.00257353	1.01e-07	-0.322449	0.0519459	5.39e-10	-0.0425053	0.0105161	5.3e-05	5.3e-05	0.00881854	0.259248	15
GTEx_Muscle_Skeletal_sQTL	chr1:31633314:31634829:clu_47394:ENSG00000162517.12	1	PEF1	32095463	rs4949457	1	32140053	T	C	0.336401	0.0137058	0.00257353	1.01e-07	0.379442	0.0495262	1.84e-14	0.0361209	0.00826008	1.23e-05	1.23e-05	0.00343531	0.229716	16
GTEx_Muscle_Skeletal_sQTL	chr1:43824892:43838219:clu_47851:ENSG00000126091.19	1	ST3GAL3	44171495	rs37455	1	44294228	G	A	0.345603	-0.0122201	0.00257887	2.15e-06	-0.53169	0.0522555	2.57e-24	0.0229836	0.00535054	1.74e-05	1.74e-05	0.00433087	0.0175247	20
GTEx_Muscle_Skeletal_sQTL	chr1:43814933:43838219:clu_47851:ENSG00000126091.19	1	ST3GAL3	44171495	rs37455	1	44294228	G	A	0.345603	-0.0122201	0.00257887	2.15e-06	0.624538	0.0532566	9.27e-32	-0.0195667	0.00445361	1.12e-05	1.12e-05	0.00323026	0.0129092	20
GTEx_Muscle_Skeletal_sQTL	chr1:43814933:43824731:clu_47851:ENSG00000126091.19	1	ST3GAL3	44171495	rs37455	1	44294228	G	A	0.345603	-0.0122201	0.00257887	2.15e-06	-0.474115	0.054609	3.89e-18	0.0257746	0.00619677	3.19e-05	3.19e-05	0.006405	0.010158	20
GTEx_Muscle_Skeletal_sQTL	chr1:156480971:156482437:clu_49882:ENSG00000116604.17	1	MEF2D	156433519	rs4450010	1	156448209	G	T	0.673824	-0.00879561	0.00258891	0.00068	-0.549946	0.0350957	2.43e-55	0.0159936	0.00481694	0.000899	0.000899	0.0495804	0.132122	20
GTEx_Muscle_Skeletal_sQTL	chr1:156479796:156480834:clu_49881:ENSG00000116604.17	1	MEF2D	156433519	rs12136856	1	156473114	G	C	0.674847	-0.00887208	0.00258968	0.000613	-0.496764	0.0371693	9.69e-41	0.0178597	0.00538165	0.000905	0.000905	0.0497391	0.154599	19
GTEx_Muscle_Skeletal_sQTL	chr1:156480777:156482437:clu_49882:ENSG00000116604.17	1	MEF2D	156433519	rs12136856	1	156473114	G	C	0.674847	-0.00887208	0.00258968	0.000613	0.56216	0.0364838	1.44e-53	-0.0157821	0.00471915	0.000825	0.000825	0.04723	0.136917	20
GTEx_Muscle_Skeletal_sQTL	chr10:13100302:13108138:clu_8984:ENSG00000123240.16	10	OPTN	13141449	rs2304706	10	13150044	C	A	0.143149	0.0116986	0.00341812	0.00062	-0.538885	0.0562073	9.03e-22	-0.021709	0.00673499	0.00126719	0.000216	0.0213056	0.317878	15
GTEx_Muscle_Skeletal_sQTL	chr10:13108289:13109112:clu_8984:ENSG00000123240.16	10	OPTN	13141449	rs2304706	10	13150044	C	A	0.143149	0.0116986	0.00341812	0.00062	-0.48691	0.0545589	4.48e-19	-0.0240263	0.00751855	0.0013954	0.000267	0.0242516	0.576003	16
GTEx_Muscle_Skeletal_sQTL	chr10:28534034:28535562:clu_9215:ENSG00000095787.21	10	WAC	28821422	rs56934536	10	28893106	T	C	0.294479	0.012477	0.00275636	5.99e-06	-0.339188	0.05413	3.7e-10	-0.036785	0.0100249	0.000243	0.000243	0.0229169	0.412964	16
GTEx_Muscle_Skeletal_sQTL	chr10:100509102:100516096:clu_10405:ENSG00000075826.16	10	SEC31B	102246399	rs3750629	10	102275727	C	T	0.194274	0.0115019	0.00297043	0.000108	0.660434	0.0549827	3.09e-33	0.0174156	0.00472562	0.000228	0.000228	0.0220505	0.457661	20
GTEx_Muscle_Skeletal_sQTL	chr10:100498207:100499160:clu_10402:ENSG00000075826.16	10	SEC31B	102246399	rs4919466	10	102241213	C	T	0.203476	0.0114862	0.00293799	9.25e-05	0.40336	0.0547518	1.74e-13	0.0284764	0.00824589	0.000554	0.000554	0.037445	0.235671	20
GTEx_Muscle_Skeletal_sQTL	chr10:102425198:102432526:clu_10505:ENSG00000107874.10	10	CUEDC2	104183002	rs7077329	10	104161967	C	T	0.633947	0.0124382	0.00260753	1.84e-06	0.349985	0.0509825	6.66e-12	0.0355394	0.0090725	8.96e-05	8.96e-05	0.0122779	0.0171125	18
GTEx_Muscle_Skeletal_sQTL	chr10:102424792:102425115:clu_10505:ENSG00000107874.10	10	CUEDC2	104183002	rs3740418	10	104158933	G	C	0.357873	-0.0128787	0.00261701	8.6e-07	0.49757	0.0517902	7.44e-22	-0.0258833	0.00590943	1.19e-05	1.19e-05	0.00336387	0.0118028	20
GTEx_Muscle_Skeletal_sQTL	chr11:17366302:17386869:clu_6345:ENSG00000187486.5	11	KCNJ11	17407406	rs2074314	11	17411821	T	C	0.648262	0.010354	0.00257707	5.88e-05	0.575412	0.0534798	5.35e-27	0.0179941	0.00478071	0.000167	0.000167	0.0181547	0.135098	20
GTEx_Muscle_Skeletal_sQTL	chr11:17387846:17388841:clu_6345:ENSG00000187486.5	11	KCNJ11	17407406	rs12146652	11	17384542	A	C	0.639059	0.0107387	0.00253742	2.31e-05	-0.263965	0.0476388	3.01e-08	-0.0406824	0.0120959	0.00077	0.00077	0.0454104	0.968379	20
GTEx_Muscle_Skeletal_sQTL	chr11:46369550:46371313:clu_6636:ENSG00000149091.15	11	DGKZ	46354455	rs7936413	11	46393958	C	T	0.170757	0.0137813	0.00328027	2.65e-05	-0.339129	0.0503395	1.62e-11	-0.0406373	0.0113994	0.000364	0.000364	0.0292385	0.0251854	20
GTEx_Muscle_Skeletal_sQTL	chr11:46361706:46366244:clu_6632:ENSG00000149091.15	11	DGKZ	46354455	rs1317826	11	46387868	G	A	0.311861	0.0134991	0.00272036	6.97e-07	-0.268505	0.0426945	3.2e-10	-0.0502749	0.0129056	9.8e-05	9.8e-05	0.0129651	0.0206965	20
GTEx_Muscle_Skeletal_sQTL	chr11:47237712:47237837:clu_6697:ENSG00000134574.11	11	DDB2	47236493	rs2633080	11	47247560	C	A	0.846626	0.0144034	0.00338494	2.09e-05	0.625126	0.0515755	8.22e-34	0.0230407	0.00573881	5.95e-05	5.95e-05	0.00948	0.0271496	20
GTEx_Muscle_Skeletal_sQTL	chr11:47235412:47237837:clu_6697:ENSG00000134574.11	11	DDB2	47236493	rs2279238	11	47282024	T	C	0.152352	-0.0132985	0.00340309	9.32e-05	0.494167	0.062992	4.33e-15	-0.0269109	0.0076936	0.000469	0.000469	0.0340324	0.0821015	20
GTEx_Muscle_Skeletal_sQTL	chr11:47536730:47552992:clu_6733:ENSG00000149187.17	11	CELF1	47487496	rs77465292	11	47607912	C	T	0.130879	-0.0144477	0.00362518	6.74e-05	0.591938	0.0758561	6.02e-15	-0.0244075	0.00687675	0.000386	0.000386	0.0302758	0.2524	20
GTEx_Muscle_Skeletal_sQTL	chr11:47506897:47536620:clu_6733:ENSG00000149187.17	11	CELF1	47487496	rs75129833	11	47846202	C	T	0.130879	-0.0147516	0.00363018	4.83e-05	0.691891	0.0739945	8.72e-21	-0.0213206	0.00572079	0.000194	0.000194	0.0198784	0.248648	20
GTEx_Muscle_Skeletal_sQTL	chr11:64242558:64243199:clu_7095:ENSG00000173486.12	11	FKBP2	64008475	rs7926629	11	63934521	G	T	0.168712	0.0131347	0.0032453	5.18e-05	-0.456994	0.0599796	2.55e-14	-0.0287415	0.00804115	0.000351164	0.000351164	0.0285882	0.270437	20
GTEx_Muscle_Skeletal_sQTL	chr12:49008599:49013062:clu_3728:ENSG00000181929.11	12	PRKAG1	49396057	rs10875910	12	49402393	C	G	0.302658	-0.00900581	0.00256631	0.000449376	-0.861442	0.0495664	1.18e-67	0.0104543	0.00303921	0.000582	0.00054	0.0369365	0.0748242	20
GTEx_Muscle_Skeletal_sQTL	chr12:49005852:49008426:clu_3728:ENSG00000181929.11	12	PRKAG1	49396057	rs10875910	12	49402393	C	G	0.302658	-0.00900581	0.00256631	0.000449376	-0.833868	0.0476428	1.37e-68	0.0108	0.00313885	0.00058	0.00024	0.0227294	0.0916501	20
GTEx_Muscle_Skeletal_sQTL	chr12:55999590:56002212:clu_4069:ENSG00000139531.12	12	SUOX	56390964	rs2271194	12	56477694	T	A	0.591002	0.0110434	0.00248696	8.97e-06	0.408801	0.0449009	8.67e-20	0.0270141	0.00676855	6.58e-05	6.58e-05	0.0101169	0.718039	16
GTEx_Muscle_Skeletal_sQTL	chr12:55997723:56002212:clu_4069:ENSG00000139531.12	12	SUOX	56390964	rs705700	12	56389293	C	T	0.395706	-0.0103553	0.00249474	3.31e-05	0.324033	0.050834	1.84e-10	-0.0319576	0.0091875	0.000504	0.000504	0.0355151	0.605573	14
GTEx_Muscle_Skeletal_sQTL	chr14:23960003:23967211:clu_19377:ENSG00000157326.18	14	DHRS4	24422795	rs3742494	14	24429412	G	A	0.206544	0.00847018	0.00305107	0.00550097	0.461752	0.0581211	1.95e-15	0.0183436	0.00699939	0.00877396	0.000384	0.0301729	0.417911	15
GTEx_Muscle_Skeletal_sQTL	chr14:60278702:60282684:clu_19944:ENSG00000100614.17	14	PPM1A	60712470	rs61992495	14	60745330	C	T	0.139059	-0.0023417	0.00327925	0.475167	1.54353	0.030333	0	-0.00151711	0.00212472	0.47521	0.000162	0.0177878	0.509178	20
GTEx_Muscle_Skeletal_sQTL	chr14:60283537:60285624:clu_19944:ENSG00000100614.17	14	PPM1A	60712470	rs61992495	14	60745330	C	T	0.139059	-0.0023417	0.00327925	0.475167	-1.17183	0.0545433	2.18e-102	0.00199833	0.00279994	0.47541	3.86e-05	0.00723239	0.54087	20
GTEx_Muscle_Skeletal_sQTL	chr14:60277365:60278573:clu_19944:ENSG00000100614.17	14	PPM1A	60712470	rs61992495	14	60745330	C	T	0.139059	-0.0023417	0.00327925	0.475167	1.32626	0.0536709	8.15e-135	-0.00176565	0.00247359	0.475351	0.000224	0.0218099	0.506011	20
GTEx_Muscle_Skeletal_sQTL	chr15:50726126:50726321:clu_17888:ENSG00000138600.9	15	SPPL2A	50999506	rs480328	15	50887260	T	C	0.0961145	0.0163325	0.00394007	3.39e-05	0.497363	0.0749502	3.22e-11	0.0328381	0.0093405	0.000439	0.000439	0.0326801	0.693023	20
GTEx_Muscle_Skeletal_sQTL	chr15:50725323:50726321:clu_17888:ENSG00000138600.9	15	SPPL2A	50999506	rs12911753	15	51011402	G	A	0.125767	0.0151894	0.00368915	3.83e-05	-0.467176	0.0639269	2.71e-13	-0.0325132	0.00906374	0.000334	0.000334	0.0277419	0.612147	20
GTEx_Muscle_Skeletal_sQTL	chr15:74837435:74837751:clu_18492:ENSG00000140474.12	15	ULK3	75128457	rs2290572	15	75130573	G	A	0.579755	-0.0111991	0.00255662	1.18e-05	-1.4384	0.0230656	0	0.00778581	0.00178179	1.24e-05	1.28e-06	0.0007	0.0115572	20
GTEx_Muscle_Skeletal_sQTL	chr15:74837435:74837757:clu_18492:ENSG00000140474.12	15	ULK3	75128457	rs2290572	15	75130573	G	A	0.579755	-0.0111991	0.00255662	1.18e-05	1.42959	0.0239047	0	-0.00783379	0.00179315	1.25e-05	1.31e-06	0.000712	0.0117579	20
GTEx_Muscle_Skeletal_sQTL	chr15:75358344:75358507:clu_18528:ENSG00000140400.16	15	MAN2C1	75648133	rs73436868	15	75787033	T	C	0.529652	-0.0102085	0.00246596	3.48e-05	-0.86742	0.0500477	2.7e-67	0.0117688	0.00292284	5.66e-05	0.000132	0.0156514	0.14862	20
GTEx_Muscle_Skeletal_sQTL	chr15:75598681:75601138:clu_18549:ENSG00000169371.13	15	SNUPN	75890424	rs12903362	15	75780960	C	G	0.527607	-0.0102513	0.00246594	3.22e-05	0.550048	0.0428666	1.09e-37	-0.018637	0.00471254	7.66e-05	7.66e-05	0.0111403	0.127189	20
GTEx_Muscle_Skeletal_sQTL	chr15:75598681:75600637:clu_18549:ENSG00000169371.13	15	SNUPN	75890424	rs4886704	15	75732993	C	T	0.526585	-0.0100456	0.00246562	4.62e-05	-0.424301	0.0436109	2.26e-22	0.0236756	0.00629998	0.000171	0.000171	0.0184332	0.175011	20
GTEx_Muscle_Skeletal_sQTL	chr15:78264895:78270497:clu_18619:ENSG00000140403.12	15	DNAJA4	78556428	rs7176976	15	78561891	G	A	0.793456	-0.0128311	0.003093	3.35e-05	0.685567	0.0573023	5.48e-33	-0.018716	0.00477511	8.87e-05	0.000494	0.0350785	0.336276	20
GTEx_Muscle_Skeletal_sQTL	chr15:78266293:78270497:clu_18619:ENSG00000140403.12	15	DNAJA4	78556428	rs2037347	15	78558509	A	G	0.825153	-0.0133209	0.00332497	6.17e-05	-1.02703	0.0604464	9.61e-65	0.0129703	0.00332624	9.64e-05	0.000181	0.0190798	0.575625	20
GTEx_Muscle_Skeletal_sQTL	chr15:78278301:78288289:clu_18622:ENSG00000140395.8	15	WDR61	78570177	rs73467147	15	78596313	T	C	0.218814	0.0145804	0.00299407	1.12e-06	-0.385605	0.0602378	1.54e-10	-0.0378118	0.009756	0.000106	0.000106	0.0136513	0.0236649	20
GTEx_Muscle_Skeletal_sQTL	chr16:4476487:4483637:clu_15062:ENSG00000103415.11	16	HMOX2	4524691	rs9938228	16	4530597	C	T	0.719836	-0.0118161	0.00280083	2.46e-05	0.345873	0.0616464	2.02e-08	-0.0341632	0.0101317	0.000747	0.000747	0.0446135	0.101476	20
GTEx_Muscle_Skeletal_sQTL	chr16:4514664:4538325:clu_15067:ENSG00000089486.16	16	CDIP1	4560676	rs1684600	16	4594671	T	C	0.330266	0.0115906	0.00269235	1.67e-05	-0.455047	0.0504771	1.97e-19	-0.0254712	0.00655666	0.000102	0.000102	0.0133311	0.209518	20
GTEx_Muscle_Skeletal_sQTL	chr16:4514664:4538702:clu_15067:ENSG00000089486.16	16	CDIP1	4560676	rs841231	16	4583147	T	C	0.281186	0.0104971	0.00279841	0.000176	0.512203	0.0542444	3.64e-21	0.020494	0.0058788	0.00049	0.00049	0.0349256	0.057616	20
GTEx_Muscle_Skeletal_sQTL	chr17:16342720:16343353:clu_11846:ENSG00000108474.16	17	PIGL	16120505	rs8071515	17	16245333	G	A	0.534765	-0.0107501	0.00246715	1.32e-05	0.293795	0.0502261	4.93e-09	-0.0365905	0.0104713	0.000475	0.000475	0.0343035	0.727396	13
GTEx_Muscle_Skeletal_sQTL	chr17:17848859:17850893:clu_11906:ENSG00000175662.17	17	TOM1L2	17746828	rs11657423	17	17728574	C	T	0.58589	-0.0150378	0.00258789	6.22e-09	0.401075	0.0513876	5.96e-15	-0.0374937	0.00804428	3.15e-06	3.15e-06	0.00134671	0.0895284	20
GTEx_Muscle_Skeletal_sQTL	chr18:166819:178933:clu_24113:ENSG00000101557.14	18	USP14	158383	rs511573	18	175140	C	T	0.214724	-0.0089681	0.00291881	0.00212261	-1.21429	0.0612212	1.5e-87	0.00738547	0.00243239	0.00239498	0.000605	0.0394285	0.338507	20
GTEx_Muscle_Skeletal_sQTL	chr18:5241889:5243594:clu_24166:ENSG00000263753.6	18	LINC00667	5232875	rs1940949	18	5240114	A	G	0.52863	-0.0105225	0.0024686	2.02e-05	-0.43626	0.0502378	3.82e-18	0.0241198	0.00630348	0.00013	0.00013	0.0154946	0.249149	20
GTEx_Muscle_Skeletal_sQTL	chr18:11895277:11896984:clu_24260:ENSG00000154889.16	18	MPPE1	11882621	rs76949561	18	11895964	A	C	0.0132924	0.0397762	0.0111551	0.000363	1.68239	0.110712	3.75e-52	0.0236427	0.00681058	0.000518	0.000518	0.0360444	0.0898994	12
GTEx_Muscle_Skeletal_sQTL	chr18:11893576:11896984:clu_24260:ENSG00000154889.16	18	MPPE1	11882621	rs76949561	18	11895964	A	C	0.0132924	0.0397762	0.0111551	0.000363	-1.85346	0.125421	2.03e-49	-0.0214605	0.00619123	0.000528	0.000528	0.0364562	0.10833	12
GTEx_Muscle_Skeletal_sQTL	chr18:11893576:11895185:clu_24260:ENSG00000154889.16	18	MPPE1	11882621	rs114012419	18	11896401	C	T	0.0132924	0.0400906	0.0111669	0.000331	1.88289	0.116815	1.89e-58	0.021292	0.00607605	0.000458	0.000474	0.0342727	0.0930518	12
GTEx_Muscle_Skeletal_sQTL	chr2:10844505:10884834:clu_42184:ENSG00000232056.1	2	AC092687.4	10987703	rs1734376	2	10982743	T	C	0.653374	0.0122522	0.00267005	4.46e-06	-0.72034	0.0607546	1.99e-32	-0.017009	0.00397458	1.87e-05	3.35e-06	0.00140659	0.039211	17
GTEx_Muscle_Skeletal_sQTL	chr2:10844505:10884834:clu_42184:ENSG00000271952.1	2	RP11-245G13.2	11018395	rs1734376	2	10982743	T	C	0.653374	0.0122522	0.00267005	4.46e-06	-0.72034	0.0607546	1.99e-32	-0.017009	0.00397458	1.87e-05	3.35e-06	0.00140659	0.039211	17
GTEx_Muscle_Skeletal_sQTL	chr2:27099840:27102097:clu_42463:ENSG00000138028.15	2	CGREF1	27321757	rs13423359	2	27334900	T	G	0.375256	-0.0108865	0.00255878	2.09e-05	-0.411557	0.052206	3.19e-15	0.0264521	0.007065	0.000181	0.000181	0.0190745	0.657314	20
GTEx_Muscle_Skeletal_sQTL	chr2:27101888:27102097:clu_42463:ENSG00000138028.15	2	CGREF1	27321757	rs2384572	2	27324751	T	G	0.621677	0.0115021	0.00254502	6.2e-06	-0.403538	0.0585194	5.36e-12	-0.0285031	0.00754059	0.000157	0.000157	0.017459	0.452254	20
GTEx_Muscle_Skeletal_sQTL	chr2:27299416:27299530:clu_42496:ENSG00000138100.13	2	TRIM54	27505260	rs1122227	2	27544285	T	C	0.205521	-0.000559	0.00303623	0.853926	0.569962	0.0465977	2.11e-34	-0.000981	0.00532767	0.853943	0.000243	0.0229169	0.0318285	20
GTEx_Muscle_Skeletal_sQTL	chr2:61186081:61186446:clu_43132:ENSG00000173209.22	2	AHSA2	61404553	rs17483532	2	61630433	A	G	0.142127	0.0170055	0.00352651	1.42e-06	-0.589844	0.055166	1.11e-26	-0.0288305	0.00655863	1.1e-05	1.1e-05	0.00320614	0.706433	20
GTEx_Muscle_Skeletal_sQTL	chr2:61185618:61186446:clu_43132:ENSG00000173209.22	2	AHSA2	61404553	rs7588959	2	61667867	A	G	0.142127	0.0168728	0.00352371	1.68e-06	0.697885	0.0572434	3.45e-34	0.0241771	0.00542461	8.31e-06	8.31e-06	0.00263591	0.547898	20
GTEx_Muscle_Skeletal_sQTL	chr2:61185618:61185980:clu_43132:ENSG00000173209.22	2	AHSA2	61404553	rs7588959	2	61667867	A	G	0.142127	0.0168728	0.00352371	1.68e-06	-0.593899	0.0542927	7.52e-28	-0.0284102	0.00647673	1.15e-05	1.15e-05	0.00330067	0.546887	20
GTEx_Muscle_Skeletal_sQTL	chr2:61533903:61537562:clu_43159:ENSG00000082898.16	2	XPO1	61704984	rs766448	2	61735446	T	C	0.478528	-0.0106194	0.00247704	1.81e-05	0.30061	0.0458099	5.3e-11	-0.035326	0.0098427	0.000332	0.000332	0.0276268	0.408017	20
GTEx_Muscle_Skeletal_sQTL	chr20:3871472:3873794:clu_26461:ENSG00000088888.17	20	MAVS	3827487	rs3746660	20	3846843	T	C	0.441718	-0.00846753	0.00246863	0.000603	0.617809	0.0457947	1.77e-41	-0.0137057	0.00412291	0.000886	2.76e-05	0.00583909	0.333396	20
GTEx_Muscle_Skeletal_sQTL	chr3:12600415:12604136:clu_38843:ENSG00000132155.11	3	RAF1	12625100	rs3864032	3	12711832	T	A	0.757669	-0.0095926	0.00287467	0.000847	-1.08455	0.0482907	1.05e-111	0.00884477	0.00267966	0.000964	0.000702	0.0430826	0.155266	20
GTEx_Muscle_Skeletal_sQTL	chr3:12600415:12603478:clu_38843:ENSG00000132155.11	3	RAF1	12625100	rs3864032	3	12711832	T	A	0.757669	-0.0095926	0.00287467	0.000847	1.04003	0.0503623	9.57e-95	-0.00922338	0.00279987	0.000987	0.0003	0.0259952	0.143119	20
GTEx_Muscle_Skeletal_sQTL	chr3:48694240:48695090:clu_39673:ENSG00000068745.14	3	IP6K2	48725436	rs3172494	3	48731487	T	G	0.125767	-0.0201631	0.00397913	4.04e-07	-0.485049	0.076208	1.96e-10	0.0415693	0.0104859	7.36e-05	7.36e-05	0.010862	0.182884	12
GTEx_Muscle_Skeletal_sQTL	chr3:48693179:48695090:clu_39673:ENSG00000068745.14	3	IP6K2	48725436	rs3172494	3	48731487	T	G	0.125767	-0.0201631	0.00397913	4.04e-07	0.557447	0.0716332	7.14e-15	-0.0361705	0.00851803	2.17e-05	7.96e-05	0.011414	0.0659232	16
GTEx_Muscle_Skeletal_sQTL	chr3:56564125:56566594:clu_40143:ENSG00000180376.16	3	CCDC66	56591189	rs7631662	3	56704933	C	A	0.461145	0.0065938	0.00246379	0.00744447	0.788626	0.0462404	3.21e-65	0.00836112	0.00316239	0.0081951	0.000106	0.0136146	0.0368767	20
GTEx_Muscle_Skeletal_sQTL	chr3:57597780:57600059:clu_40178:ENSG00000272146.5	3	RP11-755B10.4	57583442	rs11720344	3	57709181	C	T	0.205521	-0.0116011	0.00309322	0.000176	0.552192	0.057157	4.42e-22	-0.0210092	0.00600901	0.000472	0.000472	0.0341562	0.113278	20
GTEx_Muscle_Skeletal_sQTL	chr3:57597780:57600059:clu_40178:ENSG00000239801.1	3	RP11-755B10.2	57614537	rs11720344	3	57709181	C	T	0.205521	-0.0116011	0.00309322	0.000176	0.552192	0.057157	4.42e-22	-0.0210092	0.00600901	0.000472	0.000472	0.0341562	0.113278	20
GTEx_Muscle_Skeletal_sQTL	chr3:138349032:138372866:clu_41133:ENSG00000158186.12	3	MRAS	138066539	rs9846223	3	138062474	T	C	0.662577	0.0095937	0.00258025	0.000201	-0.596515	0.0462788	5.15e-38	-0.0160829	0.0045019	0.000354	4.15e-05	0.00757674	0.188057	20
GTEx_Muscle_Skeletal_sQTL	chr3:138348767:138372866:clu_41133:ENSG00000158186.12	3	MRAS	138066539	rs9846223	3	138062474	T	C	0.662577	0.0095937	0.00258025	0.000201	0.995957	0.0514123	1.33e-83	0.00963265	0.00263801	0.000261	6.17e-05	0.00970284	0.107044	20
GTEx_Muscle_Skeletal_sQTL	chr3:138349379:138349684:clu_41133:ENSG00000158186.12	3	MRAS	138066539	rs4678412	3	138077052	G	T	0.663599	0.00980899	0.00257972	0.000143	-0.809015	0.0466054	1.69e-67	-0.0121246	0.00326432	0.000204	0.000565	0.0379095	0.0744626	20
GTEx_Muscle_Skeletal_sQTL	chr3:138611037:138621407:clu_41152:ENSG00000158234.12	3	FAIM	138327448	rs361075	3	138345118	T	C	0.555215	0.010765	0.00247876	1.41e-05	-0.458926	0.0467314	9.19e-23	-0.0234569	0.0059058	7.13e-05	7.13e-05	0.0106436	0.410554	20
GTEx_Muscle_Skeletal_sQTL	chr4:151179397:151187423:clu_38243:ENSG00000109686.17	4	SH3D19	152023903	rs73862064	4	152503100	A	T	0.43865	0.0107655	0.00247249	1.34e-05	-0.297565	0.0545331	4.85e-08	-0.0361787	0.0106302	0.000666	0.000666	0.0417321	0.540985	20
GTEx_Muscle_Skeletal_sQTL	chr5:140551169:140551982:clu_35736:ENSG00000213523.10	5	SRA1	139916925	rs2249213	5	139937146	A	G	0.480573	-0.0116402	0.00247297	2.51e-06	-0.473922	0.0525461	1.9e-19	0.0245615	0.00588597	3.01e-05	3.01e-05	0.00617447	0.14135	20
GTEx_Muscle_Skeletal_sQTL	chr5:140551169:140557147:clu_35736:ENSG00000213523.10	5	SRA1	139916925	rs801460	5	139931930	T	C	0.47955	-0.0115724	0.0024737	2.89e-06	0.996059	0.0449627	9.76e-109	-0.0116182	0.00253826	4.71e-06	9.31e-05	0.0125623	0.0122606	20
GTEx_Muscle_Skeletal_sQTL	chr6:26538501:26545127:clu_31492:ENSG00000182952.4	6	HMGN4	26538633	rs9393728	6	26509330	G	C	0.445808	0.0101745	0.0024674	3.73e-05	-0.714804	0.0486069	5.91e-49	-0.014234	0.00358499	7.17e-05	6.33e-06	0.00218574	0.0422085	20
GTEx_Muscle_Skeletal_sQTL	chr7:66588580:66592257:clu_29389:ENSG00000229180.6	7	GS1-124K5.11	65991075	rs10950045	7	66066373	C	T	0.509202	-0.00913795	0.00246635	0.000211	0.393813	0.0518749	3.16e-14	-0.0232038	0.00696881	0.00087	0.00087	0.0486466	0.766522	20
GTEx_Muscle_Skeletal_sQTL	chr7:67339573:67339797:clu_29420:ENSG00000235475.1	7	RP11-166O4.5	66800963	rs6963583	7	66804561	A	G	0.256646	0.00706427	0.00276848	0.0107205	-1.14866	0.049596	1.14e-118	-0.00615001	0.00242477	0.0112021	0.000901	0.0496404	0.938384	20
GTEx_Muscle_Skeletal_sQTL	chr7:100218830:100222597:clu_30052:ENSG00000239521.7	7	GATS	99798276	rs1727142	7	99816179	C	T	0.740286	0.00598972	0.0027658	0.030339	-0.857165	0.0450511	1.03e-80	-0.00698783	0.00324752	0.0314176	0.000343	0.0281742	0.0987113	20
GTEx_Muscle_Skeletal_sQTL	chr7:100202603:100222597:clu_30052:ENSG00000239521.7	7	GATS	99798276	rs12666107	7	99778019	C	G	0.239264	-0.00719361	0.00285961	0.0118833	-0.342248	0.0404422	2.61e-17	0.0210187	0.00871671	0.0158953	0.000696	0.0428754	0.0656907	20
GTEx_Muscle_Skeletal_sQTL	chr7:100202603:100213047:clu_30052:ENSG00000239521.7	7	GATS	99798276	rs1618851	7	99810643	G	T	0.736196	0.00596194	0.00276518	0.0310778	0.386921	0.0455853	2.11e-17	0.0154087	0.0073736	0.036644	0.000776	0.0456073	0.401467	20
GTEx_Muscle_Skeletal_sQTL	chr7:100345968:100349799:clu_30056:ENSG00000242294.6	7	STAG3L5P	99933702	rs7786844	7	99934008	G	T	0.180982	0.0169523	0.00314155	6.81e-08	-0.455212	0.0519855	2.01e-18	-0.0372404	0.00810647	4.35e-06	4.35e-06	0.00168766	0.557976	20
GTEx_Muscle_Skeletal_sQTL	chr7:100345968:100349717:clu_30056:ENSG00000242294.6	7	STAG3L5P	99933702	rs112622797	7	99917416	A	G	0.176892	0.0161988	0.00315801	2.91e-07	0.326706	0.0502815	8.16e-11	0.0495822	0.0123153	5.67e-05	5.67e-05	0.00919973	0.340812	20
GTEx_Muscle_Skeletal_sQTL	chr7:100356883:100358220:clu_30061:ENSG00000121716.20	7	PILRB	99933737	rs112622797	7	99917416	A	G	0.176892	0.0161988	0.00315801	2.91e-07	-0.817952	0.0536468	1.72e-52	-0.0198041	0.00407351	1.16e-06	8.75e-08	9.57e-05	0.276817	20
GTEx_Muscle_Skeletal_sQTL	chr7:100359537:100367349:clu_30063:ENSG00000121716.20	7	PILRB	99933737	rs7792525	7	99972122	G	A	0.178937	0.0166322	0.00314454	1.23e-07	-0.40168	0.0714648	1.9e-08	-0.0414066	0.0107497	0.000117	0.000117	0.014513	0.376596	20
GTEx_Muscle_Skeletal_sQTL	chr7:100358366:100358933:clu_30062:ENSG00000121716.20	7	PILRB	99933737	rs61735533	7	99955866	A	G	0.178937	0.016501	0.00314311	1.52e-07	-0.991318	0.0590794	3.45e-63	-0.0166455	0.0033222	5.43e-07	2.95e-05	0.00609647	0.139094	20
GTEx_Muscle_Skeletal_sQTL	chr7:100358366:100358899:clu_30062:ENSG00000121716.20	7	PILRB	99933737	rs78256546	7	99952970	G	A	0.178937	0.0166034	0.00314311	1.27e-07	-0.763654	0.0625329	2.68e-34	-0.021742	0.00448444	1.25e-06	1.25e-06	0.000689	0.32456	20
GTEx_Muscle_Skeletal_sQTL	chr7:100358366:100358690:clu_30062:ENSG00000121716.20	7	PILRB	99933737	rs61735533	7	99955866	A	G	0.178937	0.016501	0.00314311	1.52e-07	0.995524	0.0611722	1.51e-59	0.0165752	0.00331745	5.84e-07	1.26e-05	0.00350002	0.150443	20
GTEx_Muscle_Skeletal_sQTL	chr7:100356938:100358220:clu_30061:ENSG00000121716.20	7	PILRB	99933737	rs112622797	7	99917416	A	G	0.176892	0.0161988	0.00315801	2.91e-07	0.932808	0.0437103	4.76e-101	0.0173656	0.00348191	6.12e-07	3.87e-07	0.00029	0.127243	20
GTEx_Muscle_Skeletal_sQTL	chr7:100367617:100373581:clu_30063:ENSG00000121716.20	7	PILRB	99933737	rs7792959	7	99972403	T	C	0.180982	0.0168698	0.00314342	8.02e-08	0.359625	0.0649436	3.07e-08	0.0469094	0.0121723	0.000116	0.000116	0.0144468	0.200813	20
GTEx_Muscle_Skeletal_sQTL	chr7:100356883:100358264:clu_30061:ENSG00000121716.20	7	PILRB	99933737	rs1964242	7	99976703	A	G	0.178937	0.0162054	0.00315513	2.8e-07	0.448021	0.0437025	1.16e-24	0.0361711	0.00787681	4.39e-06	2.84e-05	0.00596015	0.146532	20
GTEx_Muscle_Skeletal_sQTL	chr7:100356883:100358242:clu_30061:ENSG00000121716.20	7	PILRB	99933737	rs7792525	7	99972122	G	A	0.178937	0.0166322	0.00314454	1.23e-07	0.444376	0.058235	2.33e-14	0.0374282	0.00861002	1.38e-05	1.38e-05	0.00371245	0.648736	20
GTEx_Muscle_Skeletal_sQTL	chr7:100355240:100356394:clu_30060:ENSG00000121716.20	7	PILRB	99933737	rs11761725	7	100039815	T	C	0.197342	0.0162198	0.00310922	1.82e-07	0.377643	0.0625811	1.59e-09	0.0429502	0.0108832	7.93e-05	7.93e-05	0.0113877	0.31026	15
GTEx_Muscle_Skeletal_sQTL	chr7:100353123:100353210:clu_30059:ENSG00000121716.20	7	PILRB	99933737	rs11761426	7	99956893	T	A	0.178937	0.0166193	0.00314334	1.24e-07	0.388161	0.0651674	2.58e-09	0.0428154	0.0108281	7.68e-05	7.68e-05	0.0111607	0.758142	14
GTEx_Muscle_Skeletal_sQTL	chr7:100354012:100355143:clu_30059:ENSG00000121716.20	7	PILRB	99933737	rs6946768	7	99954393	A	G	0.178937	0.0162341	0.0031551	2.67e-07	-0.591337	0.0648939	8.06e-20	-0.0274532	0.00612736	7.45e-06	7.45e-06	0.0024422	0.431863	20
GTEx_Muscle_Skeletal_sQTL	chr7:133895735:133917583:clu_30597:ENSG00000131558.14	7	EXOC4	132937829	rs56225573	7	133606451	T	C	0.127812	0.00790402	0.00357008	0.0268316	-1.01717	0.0608344	9.32e-63	-0.0077706	0.00354045	0.0281778	0.000479	0.0344821	0.212271	20
GTEx_Muscle_Skeletal_sQTL	chr8:31157530:31167022:clu_54597:ENSG00000165392.9	8	WRN	30891317	rs2737339	8	31013470	G	A	0.369121	-0.0120094	0.00252577	1.99e-06	0.298644	0.0527781	1.53e-08	-0.0402131	0.0110469	0.000272	0.000272	0.0245438	0.921594	11
GTEx_Muscle_Skeletal_sQTL	chr8:142331831:142354637:clu_55738:ENSG00000171045.14	8	TSNARE1	143293441	rs7842501	8	143440038	G	A	0.196319	-0.0145452	0.00302385	1.51e-06	-0.420596	0.0556261	4e-14	0.0345823	0.00852096	4.94e-05	4.94e-05	0.00843648	0.120176	20
GTEx_Muscle_Skeletal_sQTL	chr9:129141918:129142445:clu_53479:ENSG00000119383.19	9	PPP2R4	131873229	rs2254230	9	131905177	G	T	0.266871	-0.0120657	0.00267843	6.64e-06	-0.295446	0.0351561	4.32e-17	0.0408388	0.010286	7.18e-05	7.18e-05	0.0106791	0.236684	20
GTEx_Muscle_Skeletal_sQTL	chr9:129140151:129142445:clu_53479:ENSG00000119383.19	9	PPP2R4	131873229	rs10988224	9	131903334	T	A	0.725971	0.0121343	0.00267262	5.62e-06	-0.285268	0.0388503	2.09e-13	-0.0425365	0.0110151	0.000113	0.000113	0.0141623	0.780155	17
GTEx_Muscle_Skeletal_sQTL	chr9:129120610:129128985:clu_53478:ENSG00000119383.19	9	PPP2R4	131873229	rs1107329	9	131917714	G	C	0.261759	-0.0115233	0.00270427	2.03e-05	0.391822	0.0576704	1.09e-11	-0.0294095	0.00814688	0.000306	0.000306	0.0263257	0.0198901	15
GTEx_Nerve_Tibial_sQTL	chr1:31634943:31635222:clu_55016:ENSG00000162517.12	1	PEF1	32095463	rs1464306	1	32076261	C	T	0.648262	-0.0145791	0.00254767	1.05e-08	-0.570396	0.0557223	1.36e-24	0.0255595	0.00511705	5.88e-07	5.88e-07	0.000398	0.669815	20
GTEx_Nerve_Tibial_sQTL	chr1:31665234:31665583:clu_55012:ENSG00000084636.17	1	COL16A1	32117848	rs56074668	1	32123801	C	T	0.56544	-0.0133442	0.00247719	7.17e-08	0.716565	0.0583021	1.02e-34	-0.0186225	0.00377451	8.07e-07	6.76e-06	0.00228592	0.052533	20
GTEx_Nerve_Tibial_sQTL	chr1:31665234:31665504:clu_55012:ENSG00000084636.17	1	COL16A1	32117848	rs1356803	1	32131163	G	C	0.559305	-0.0128759	0.00247509	1.97e-07	-0.722383	0.0580673	1.58e-35	0.0178242	0.00371378	1.59e-06	1.5e-05	0.00391968	0.0130391	20
GTEx_Nerve_Tibial_sQTL	chr1:32235113:32239869:clu_55061:ENSG00000220785.7	1	MTMR9LP	32697259	rs2295116	1	32671030	T	C	0.0572597	-0.0186849	0.00505919	0.000221	0.645435	0.0844892	2.18e-14	-0.0289493	0.00870641	0.000884	0.000884	0.0491241	0.392451	12
GTEx_Nerve_Tibial_sQTL	chr1:43814933:43838219:clu_55554:ENSG00000126091.19	1	ST3GAL3	44171495	rs37455	1	44294228	G	A	0.345603	-0.0122201	0.00257887	2.15e-06	0.490594	0.0647987	3.7e-14	-0.0249088	0.00620132	5.9e-05	5.9e-05	0.00943517	0.0327745	20
GTEx_Nerve_Tibial_sQTL	chr1:43824892:43838219:clu_55554:ENSG00000126091.19	1	ST3GAL3	44171495	rs37455	1	44294228	G	A	0.345603	-0.0122201	0.00257887	2.15e-06	-0.428905	0.0629796	9.74e-12	0.0284914	0.00732497	0.0001	0.0001	0.0131736	0.0320732	20
GTEx_Nerve_Tibial_sQTL	chr10:28534034:28535562:clu_10927:ENSG00000095787.21	10	WAC	28821422	rs34216918	10	28824083	C	T	0.295501	0.0126011	0.00275708	4.87e-06	-0.695133	0.0633612	5.27e-28	-0.0181277	0.00429668	2.45e-05	2.45e-05	0.005415	0.834332	20
GTEx_Nerve_Tibial_sQTL	chr10:100509102:100516096:clu_12271:ENSG00000075826.16	10	SEC31B	102246399	rs3750629	10	102275727	C	T	0.194274	0.0115019	0.00297043	0.000108	0.601794	0.0650173	2.12e-20	0.0191127	0.00535048	0.000354	0.000354	0.0287389	0.170612	18
GTEx_Nerve_Tibial_sQTL	chr10:100499598:100502254:clu_12268:ENSG00000075826.16	10	SEC31B	102246399	rs2489042	10	102333672	C	T	0.191207	0.0119099	0.00297653	6.3e-05	0.516504	0.0739515	2.86e-12	0.0230586	0.00664153	0.000517	0.000517	0.0360118	0.310319	12
GTEx_Nerve_Tibial_sQTL	chr10:100498804:100499160:clu_12267:ENSG00000075826.16	10	SEC31B	102246399	rs2273694	10	102256496	T	G	0.194274	0.0115031	0.00296985	0.000107	-0.899031	0.0712846	1.82e-36	-0.012795	0.00345566	0.000213	0.000213	0.0211265	0.184904	20
GTEx_Nerve_Tibial_sQTL	chr10:100498207:100499160:clu_12267:ENSG00000075826.16	10	SEC31B	102246399	rs2273694	10	102256496	T	G	0.194274	0.0115031	0.00296985	0.000107	1.00824	0.06095	1.83e-61	0.0114091	0.00302524	0.000162	0.000162	0.017827	0.192491	20
GTEx_Nerve_Tibial_sQTL	chr10:100498207:100498705:clu_12267:ENSG00000075826.16	10	SEC31B	102246399	rs2273694	10	102256496	T	G	0.194274	0.0115031	0.00296985	0.000107	-0.50208	0.0712692	1.86e-12	-0.0229109	0.00675016	0.000688	0.000688	0.0425767	0.356622	17
GTEx_Nerve_Tibial_sQTL	chr10:100516960:100526399:clu_12272:ENSG00000166136.15	10	NDUFB8	102267203	rs2295773	10	102265815	G	A	0.192229	0.0111745	0.00297176	0.00017	-0.453872	0.0580685	5.45e-15	-0.0246204	0.00726586	0.000703	0.000703	0.0430992	0.607271	17
GTEx_Nerve_Tibial_sQTL	chr10:102424792:102432526:clu_12392:ENSG00000107874.10	10	CUEDC2	104183002	rs11593146	10	104184981	G	A	0.356851	-0.0125599	0.00261636	1.58e-06	0.532936	0.0495908	6.14e-27	-0.0235675	0.00537687	1.17e-05	1.17e-05	0.00333153	0.0102715	20
GTEx_Nerve_Tibial_sQTL	chr10:125789005:125794880:clu_12864:ENSG00000188690.12	10	UROS	127477146	rs1891358	10	127503934	C	G	0.783231	-0.0136487	0.00304491	7.38e-06	-0.535844	0.0644286	9.03e-17	0.0254714	0.00645523	7.95e-05	7.95e-05	0.0114061	0.65972	20
GTEx_Nerve_Tibial_sQTL	chr11:833026:836063:clu_7068:ENSG00000177697.17	11	CD151	832843	rs7117701	11	835622	G	A	0.659509	0.00942948	0.00269682	0.000471	-0.539186	0.0446639	1.48e-33	-0.0174884	0.00520721	0.000784	0.000784	0.045837	0.223065	20
GTEx_Nerve_Tibial_sQTL	chr11:47235412:47237837:clu_7979:ENSG00000134574.11	11	DDB2	47236493	rs2279238	11	47282024	T	C	0.152352	-0.0132985	0.00340309	9.32e-05	0.486676	0.0567788	1.02e-17	-0.0273251	0.00768493	0.000377	0.000377	0.0298544	0.018481	20
GTEx_Nerve_Tibial_sQTL	chr11:47235412:47237619:clu_7979:ENSG00000134574.11	11	DDB2	47236493	rs3758670	11	47272665	A	G	0.152352	-0.0133669	0.00340242	8.54e-05	-0.556847	0.0730006	2.38e-14	0.0240046	0.00687292	0.000478	0.000478	0.0344388	0.0694387	20
GTEx_Nerve_Tibial_sQTL	chr11:47261449:47261547:clu_7989:ENSG00000025434.18	11	NR1H3	47269851	rs75393320	11	47266471	C	G	0.144172	-0.0135203	0.00342091	7.74e-05	0.65949	0.0796799	1.27e-16	-0.0205012	0.00574826	0.000362	1.77e-06	0.000888	0.0219413	20
GTEx_Nerve_Tibial_sQTL	chr11:47258129:47259180:clu_7989:ENSG00000025434.18	11	NR1H3	47269851	rs10769255	11	47367371	T	C	0.158487	-0.0153271	0.00323812	2.21e-06	-0.488672	0.0684154	9.15e-13	0.0313648	0.00794928	7.96e-05	7.96e-05	0.0114123	0.214383	20
GTEx_Nerve_Tibial_sQTL	chr11:62615799:62616506:clu_8311:ENSG00000149541.9	11	B3GAT3	62382768	rs597259	11	62430659	A	T	0.733129	-0.008056	0.00265705	0.00242995	1.35907	0.0544797	2.34e-137	-0.00592758	0.00196944	0.00261435	0.000531	0.036578	0.190514	20
GTEx_Nerve_Tibial_sQTL	chr11:62616240:62616506:clu_8311:ENSG00000149541.9	11	B3GAT3	62382768	rs597259	11	62430659	A	T	0.733129	-0.008056	0.00265705	0.00242995	-1.27795	0.0504618	1.69e-141	0.00630385	0.002094	0.00260875	0.000515	0.0359481	0.188336	20
GTEx_Nerve_Tibial_sQTL	chr11:64232865:64233334:clu_8421:ENSG00000110011.13	11	DNAJC4	63997750	rs12798333	11	64012784	A	G	0.172802	0.0131993	0.00320178	3.75e-05	0.467083	0.0737263	2.37e-10	0.028259	0.00817834	0.00055	0.00055	0.0372849	0.116987	20
GTEx_Nerve_Tibial_sQTL	chr11:64233518:64233894:clu_8421:ENSG00000110011.13	11	DNAJC4	63997750	rs7478730	11	64018827	T	C	0.174847	0.0127929	0.00320085	6.42e-05	0.535852	0.0798146	1.9e-11	0.023874	0.00695173	0.000594	0.000594	0.0390068	0.0635867	20
GTEx_Nerve_Tibial_sQTL	chr11:77884916:77900571:clu_9347:ENSG00000087884.14	11	AAMDC	77532155	rs112286182	11	77629861	T	C	0.0705521	0.0229735	0.00438974	1.66e-07	0.827064	0.11518	6.94e-13	0.0277771	0.00656772	2.34e-05	2.34e-05	0.00525957	0.0903959	16
GTEx_Nerve_Tibial_sQTL	chr11:77869817:77884780:clu_9347:ENSG00000087884.14	11	AAMDC	77532155	rs72939439	11	77589649	G	A	0.101227	0.0215859	0.00399983	6.79e-08	1.00444	0.101444	4.1e-23	0.0214905	0.00453523	2.15e-06	2.15e-06	0.00102395	0.0520028	20
GTEx_Nerve_Tibial_sQTL	chr11:95790743:95799232:clu_9568:ENSG00000166037.10	11	CEP57	95523129	rs666398	11	95551136	T	C	0.42638	-0.0141327	0.00249969	1.57e-08	0.65369	0.0623571	1.03e-25	-0.0216199	0.00434466	6.48e-07	6.48e-07	0.000426	0.546473	20
GTEx_Nerve_Tibial_sQTL	chr11:104905557:104918113:clu_9651:ENSG00000235505.7	11	RP11-693N9.2	104772276	rs518553	11	104779466	G	A	0.775051	0.0113319	0.00309679	0.000253	-0.43131	0.0519035	9.58e-17	-0.0262733	0.00784526	0.000811	0.000811	0.0467509	0.568677	20
GTEx_Nerve_Tibial_sQTL	chr11:104905557:104906450:clu_9651:ENSG00000235505.7	11	RP11-693N9.2	104772276	rs524060	11	104780081	A	T	0.775051	0.0113721	0.00309621	0.00024	0.703474	0.0568268	3.38e-35	0.0161657	0.00459095	0.00043	0.00043	0.0322707	0.379466	20
GTEx_Nerve_Tibial_sQTL	chr12:49008599:49013062:clu_4516:ENSG00000181929.11	12	PRKAG1	49396057	rs10875910	12	49402393	C	G	0.302658	-0.00900581	0.00256631	0.000449376	-0.718632	0.0644023	6.51e-29	0.0125319	0.00374354	0.000815	0.000611	0.0396428	0.0742119	20
GTEx_Nerve_Tibial_sQTL	chr12:49005852:49008426:clu_4516:ENSG00000181929.11	12	PRKAG1	49396057	rs10875910	12	49402393	C	G	0.302658	-0.00900581	0.00256631	0.000449376	-0.690157	0.0647	1.45e-26	0.0130489	0.00391449	0.000858	0.000858	0.0482813	0.0647384	20
GTEx_Nerve_Tibial_sQTL	chr12:55999590:56002212:clu_4936:ENSG00000139531.12	12	SUOX	56390964	rs705699	12	56384804	A	G	0.390593	-0.0103883	0.00249466	3.12e-05	-0.306146	0.0506576	1.51e-09	0.0339324	0.00989572	0.000606	0.000606	0.0394567	0.510616	7
GTEx_Nerve_Tibial_sQTL	chr12:55997723:56002212:clu_4936:ENSG00000139531.12	12	SUOX	56390964	rs773125	12	56394954	G	A	0.389571	-0.0097279	0.00250561	0.000103	0.405087	0.0566442	8.59e-13	-0.0240143	0.00703809	0.000645	0.000645	0.0409408	0.190898	17
GTEx_Nerve_Tibial_sQTL	chr12:57621791:57622559:clu_5178:ENSG00000135502.17	12	SLC26A10	58013310	rs1552842	12	58012163	G	A	0.550102	0.00934465	0.00249467	0.00018	-0.445473	0.0606837	2.12e-13	-0.0209769	0.00628698	0.000848	0.000848	0.0479544	0.277967	20
GTEx_Nerve_Tibial_sQTL	chr12:57941888:57946995:clu_5225:ENSG00000166896.7	12	XRCC6BP1	58335324	rs4237845	12	58302436	T	C	0.43456	0.0108201	0.00247569	1.24e-05	0.323287	0.0592596	4.89e-08	0.033469	0.00981227	0.000647	0.000647	0.0410512	0.283109	17
GTEx_Nerve_Tibial_sQTL	chr13:49661208:49691254:clu_2715:ENSG00000123179.13	13	EBPL	50234859	rs112442328	13	50297473	T	C	0.0664622	-0.0175345	0.00433548	5.25e-05	0.539035	0.0857802	3.3e-10	-0.0325294	0.00956492	0.000672	6.92e-06	0.00232155	0.189326	17
GTEx_Nerve_Tibial_sQTL	chr13:95940091:95947037:clu_3002:ENSG00000102595.19	13	UGGT2	96453834	rs7985727	13	96578189	A	G	0.817996	0.0133948	0.00321809	3.15e-05	0.626118	0.073966	2.56e-17	0.0213933	0.00572749	0.000188	0.000502	0.0354155	0.472353	20
GTEx_Nerve_Tibial_sQTL	chr13:95943723:95947037:clu_3002:ENSG00000102595.19	13	UGGT2	96453834	rs7985727	13	96578189	A	G	0.817996	0.0133948	0.00321809	3.15e-05	-0.404055	0.0733839	3.67e-08	-0.0331508	0.00998414	0.000899	0.000899	0.0495758	0.591841	20
GTEx_Nerve_Tibial_sQTL	chr14:29656499:29663699:clu_22701:ENSG00000184304.14	14	PRKD1	30045687	rs7157709	14	30122924	T	G	0.408998	0.0121786	0.00251496	1.28e-06	-0.43391	0.0626459	4.32e-12	-0.0280671	0.00707208	7.23e-05	7.23e-05	0.0107255	0.395597	20
GTEx_Nerve_Tibial_sQTL	chr14:29638904:29663699:clu_22701:ENSG00000184304.14	14	PRKD1	30045687	rs7157709	14	30122924	T	G	0.408998	0.0121786	0.00251496	1.28e-06	0.468284	0.0650783	6.21e-13	0.0260068	0.00647347	5.88e-05	5.88e-05	0.00941612	0.184825	20
GTEx_Nerve_Tibial_sQTL	chr14:29638904:29656476:clu_22701:ENSG00000184304.14	14	PRKD1	30045687	rs7157709	14	30122924	T	G	0.408998	0.0121786	0.00251496	1.28e-06	-0.39751	0.0613118	8.97e-11	-0.0306372	0.00789672	0.000105	0.000105	0.013497	0.204196	20
GTEx_Nerve_Tibial_sQTL	chr14:73265507:73272495:clu_23511:ENSG00000100767.15	14	PAPLN	73704205	rs12880103	14	73729784	C	G	0.190184	0.0126343	0.00317338	6.85e-05	0.72656	0.0757328	8.5e-22	0.0173892	0.00472885	0.000236	0.000656	0.0413858	0.52787	20
GTEx_Nerve_Tibial_sQTL	chr15:74837435:74837757:clu_21555:ENSG00000140474.12	15	ULK3	75128457	rs2290572	15	75130573	G	A	0.579755	-0.0111991	0.00255662	1.18e-05	1.38523	0.0287669	0	-0.00808465	0.00185325	1.29e-05	3.9e-07	0.000291	0.01733	20
GTEx_Nerve_Tibial_sQTL	chr15:74837435:74837751:clu_21555:ENSG00000140474.12	15	ULK3	75128457	rs2290572	15	75130573	G	A	0.579755	-0.0111991	0.00255662	1.18e-05	-1.38602	0.0274135	0	0.00808005	0.00185149	1.28e-05	1.44e-07	0.000139	0.0175456	20
GTEx_Nerve_Tibial_sQTL	chr15:75352230:75352324:clu_21581:ENSG00000140398.13	15	NEIL1	75639296	rs9806241	15	75779555	G	A	0.526585	-0.0102731	0.00246594	3.1e-05	0.393328	0.0595802	4.07e-11	-0.0261184	0.00741339	0.000426	0.000426	0.0321327	0.234842	13
GTEx_Nerve_Tibial_sQTL	chr15:75351376:75352111:clu_21581:ENSG00000140398.13	15	NEIL1	75639296	rs4886704	15	75732993	C	T	0.526585	-0.0100456	0.00246562	4.62e-05	-0.813127	0.0577743	5.47e-45	0.0123542	0.00315677	9.09e-05	0.000175	0.0187039	0.198851	20
GTEx_Nerve_Tibial_sQTL	chr15:75349339:75352111:clu_21581:ENSG00000140398.13	15	NEIL1	75639296	rs11072552	15	75893088	C	A	0.52045	-0.00961946	0.00246605	9.59e-05	0.567347	0.0578101	9.8e-23	-0.0169552	0.0046774	0.000289	0.000289	0.0254585	0.22078	20
GTEx_Nerve_Tibial_sQTL	chr15:75349339:75351301:clu_21581:ENSG00000140398.13	15	NEIL1	75639296	rs8030014	15	75640569	G	A	0.47546	0.0102509	0.00246366	3.17e-05	0.812142	0.0566682	1.39e-46	0.012622	0.0031588	6.45e-05	6.45e-05	0.00998411	0.0927728	20
GTEx_Nerve_Tibial_sQTL	chr15:75600890:75601138:clu_21599:ENSG00000169371.13	15	SNUPN	75890424	rs11072552	15	75893088	C	A	0.52045	-0.00961946	0.00246605	9.59e-05	-0.603152	0.0559363	4.15e-27	0.0159486	0.00434792	0.000244	7.24e-05	0.0107348	0.317886	20
GTEx_Nerve_Tibial_sQTL	chr15:75598681:75601138:clu_21599:ENSG00000169371.13	15	SNUPN	75890424	rs11072552	15	75893088	C	A	0.52045	-0.00961946	0.00246605	9.59e-05	0.736794	0.0521205	2.27e-45	-0.0130558	0.00347209	0.00017	7.07e-05	0.0105897	0.178225	20
GTEx_Nerve_Tibial_sQTL	chr15:75598681:75600637:clu_21599:ENSG00000169371.13	15	SNUPN	75890424	rs11072552	15	75893088	C	A	0.52045	-0.00961946	0.00246605	9.59e-05	-0.589451	0.0542259	1.6e-27	0.0163193	0.00444486	0.000241	0.000241	0.0228092	0.18854	20
GTEx_Nerve_Tibial_sQTL	chr15:78278301:78288289:clu_21679:ENSG00000140395.8	15	WDR61	78570177	rs113415057	15	78602576	C	T	0.222904	0.0144214	0.00297198	1.22e-06	-0.418184	0.0731325	1.08e-08	-0.0344859	0.00932093	0.000216	0.000216	0.0212741	0.552192	8
GTEx_Nerve_Tibial_sQTL	chr16:732373:733298:clu_17078:ENSG00000103245.13	16	NARFL	779753	rs13338700	16	781292	T	C	0.238241	-0.00556166	0.00306175	0.0692947	-0.704323	0.0739999	1.77e-21	0.00789646	0.00442555	0.0743768	0.000669	0.0418514	0.526779	20
GTEx_Nerve_Tibial_sQTL	chr16:4388631:4395289:clu_17532:ENSG00000262246.5	16	CORO7	4404543	rs11646063	16	4439209	A	G	0.691207	-0.0114658	0.00270789	2.29e-05	-0.410979	0.0677526	1.31e-09	0.0278987	0.00803534	0.000517	0.000517	0.0360056	0.262338	20
GTEx_Nerve_Tibial_sQTL	chr16:4434517:4437402:clu_17537:ENSG00000103423.13	16	DNAJA3	4475806	rs13335685	16	4469284	C	T	0.682004	-0.0127513	0.00271018	2.54e-06	0.502339	0.0691596	3.77e-13	-0.0253838	0.00642809	7.85e-05	7.85e-05	0.0113168	0.176316	20
GTEx_Nerve_Tibial_sQTL	chr16:4426092:4434384:clu_17537:ENSG00000103423.13	16	DNAJA3	4475806	rs13335685	16	4469284	C	T	0.682004	-0.0127513	0.00271018	2.54e-06	-0.493696	0.0682826	4.82e-13	0.0258282	0.00654955	8.03e-05	8.03e-05	0.0114742	0.135072	20
GTEx_Nerve_Tibial_sQTL	chr16:4469698:4474093:clu_17539:ENSG00000153406.13	16	NMRAL1	4511681	rs3747585	16	4519140	G	C	0.722904	-0.0120793	0.00280201	1.63e-05	-0.487767	0.0518557	5.14e-21	0.0247645	0.00631913	8.89e-05	0.000179	0.0189449	0.0547838	20
GTEx_Nerve_Tibial_sQTL	chr16:4469698:4471314:clu_17539:ENSG00000153406.13	16	NMRAL1	4511681	rs7194923	16	4530919	T	C	0.719836	-0.0119583	0.00280051	1.95e-05	-0.349802	0.0579824	1.61e-09	0.0341858	0.00980845	0.000492	0.000492	0.0349828	0.183386	19
GTEx_Nerve_Tibial_sQTL	chr16:4466402:4469504:clu_17539:ENSG00000153406.13	16	NMRAL1	4511681	rs3747585	16	4519140	G	C	0.722904	-0.0120793	0.00280201	1.63e-05	-0.447286	0.0393389	5.89e-30	0.0270057	0.00669962	5.56e-05	0.000124	0.0150612	0.0488805	20
GTEx_Nerve_Tibial_sQTL	chr16:4466402:4469227:clu_17539:ENSG00000153406.13	16	NMRAL1	4511681	rs8053770	16	4539030	A	T	0.707566	-0.0109091	0.00276921	8.17e-05	0.43406	0.060001	4.68e-13	-0.0251328	0.0072644	0.000541	0.000541	0.0369479	0.082937	20
GTEx_Nerve_Tibial_sQTL	chr16:4514664:4538702:clu_17547:ENSG00000089486.16	16	CDIP1	4560676	rs11643057	16	4544505	T	C	0.707566	-0.0107833	0.00276708	9.74e-05	-0.652806	0.0655109	2.17e-23	0.0165183	0.00455136	0.000284	0.000284	0.0251769	0.0289984	20
GTEx_Nerve_Tibial_sQTL	chr16:4514664:4538325:clu_17547:ENSG00000089486.16	16	CDIP1	4560676	rs4786514	16	4576798	C	A	0.707566	-0.0108858	0.00276855	8.43e-05	0.565964	0.0624826	1.33e-19	-0.0192341	0.00533275	0.00031	0.00031	0.0265215	0.0378795	20
GTEx_Nerve_Tibial_sQTL	chr16:28593568:28595367:clu_18217:ENSG00000197165.10	16	SULT1A2	28603264	rs56209193	16	28585636	T	C	0.328221	0.0167372	0.00253909	4.34e-11	-0.500907	0.0608065	1.76e-16	-0.0334139	0.0064921	2.65e-07	2.65e-07	0.000219	0.199364	20
GTEx_Nerve_Tibial_sQTL	chr16:28606236:28606761:clu_18218:ENSG00000196502.11	16	SULT1A1	28616903	rs62034325	16	28538640	G	A	0.329243	0.016658	0.00253875	5.33e-11	-0.421528	0.0507016	9.26e-17	-0.0395182	0.00767249	2.6e-07	2.6e-07	0.000216	0.0204985	20
GTEx_Nerve_Tibial_sQTL	chr16:28721032:28723164:clu_18225:ENSG00000184110.14	16	EIF3C	28699879	rs40837	16	28510845	G	A	0.400818	0.0149391	0.00247312	1.54e-09	-0.804361	0.0587025	9.83e-43	-0.0185727	0.00336016	3.25e-08	6.97e-07	0.000449	0.0401111	20
GTEx_Nerve_Tibial_sQTL	chr16:28715434:28723164:clu_18225:ENSG00000184110.14	16	EIF3C	28699879	rs40837	16	28510845	G	A	0.400818	0.0149391	0.00247312	1.54e-09	0.821142	0.0578777	1.09e-45	0.0181931	0.00327343	2.73e-08	2.53e-07	0.000212	0.0177974	20
GTEx_Nerve_Tibial_sQTL	chr16:28715434:28720915:clu_18225:ENSG00000184110.14	16	EIF3C	28699879	rs40837	16	28510845	G	A	0.400818	0.0149391	0.00247312	1.54e-09	-0.637449	0.0602458	3.66e-26	-0.0234358	0.00446746	1.56e-07	6.48e-07	0.000426	0.0229036	20
GTEx_Nerve_Tibial_sQTL	chr16:28835399:28835549:clu_18238:ENSG00000168488.18	16	ATXN2L	28834356	rs11641216	16	28893532	G	A	0.332311	0.0173142	0.00251749	6.09e-12	1.45008	0.028859	0	0.0119402	0.00175229	9.49e-12	1.24e-07	0.000124	0.0177913	20
GTEx_Nerve_Tibial_sQTL	chr16:28835399:28835546:clu_18238:ENSG00000168488.18	16	ATXN2L	28834356	rs11641216	16	28893532	G	A	0.332311	0.0173142	0.00251749	6.09e-12	-1.49875	0.0258706	0	-0.0115525	0.00169152	8.51e-12	1.43e-07	0.000138	0.0181983	20
GTEx_Nerve_Tibial_sQTL	chr16:28826390:28829401:clu_18234:ENSG00000168488.18	16	ATXN2L	28834356	rs12448482	16	28838073	G	A	0.633947	0.0146106	0.00259666	1.84e-08	-0.186652	0.0225163	1.14e-16	-0.0782771	0.0168138	3.23e-06	3.23e-06	0.00137143	0.0191956	20
GTEx_Nerve_Tibial_sQTL	chr16:28869383:28872190:clu_18232:ENSG00000178188.14	16	SH2B1	28857921	rs28472312	16	28826049	T	C	0.663599	0.0159481	0.00270808	3.88e-09	0.503696	0.0611535	1.77e-16	0.0316622	0.00660931	1.66e-06	1.66e-06	0.000848	0.0226758	17
GTEx_Nerve_Tibial_sQTL	chr16:28867033:28867331:clu_18243:ENSG00000178188.14	16	SH2B1	28857921	rs62036618	16	28828834	C	A	0.334356	0.0172166	0.00251483	7.59e-12	0.350102	0.0567011	6.64e-10	0.0491759	0.0107251	4.54e-06	4.54e-06	0.00174069	0.180583	20
GTEx_Nerve_Tibial_sQTL	chr16:28865624:28866012:clu_18243:ENSG00000178188.14	16	SH2B1	28857921	rs12325014	16	28860237	G	C	0.333333	0.0173417	0.00251705	5.59e-12	0.487021	0.0626384	7.54e-15	0.0356077	0.0069054	2.52e-07	2.52e-07	0.000211	0.169728	20
GTEx_Nerve_Tibial_sQTL	chr16:28863945:28866012:clu_18243:ENSG00000178188.14	16	SH2B1	28857921	rs62036618	16	28828834	C	A	0.334356	0.0172166	0.00251483	7.59e-12	-0.668026	0.0528662	1.33e-36	-0.0257723	0.00428157	1.75e-09	1.75e-09	4.46e-06	0.0585261	20
GTEx_Nerve_Tibial_sQTL	chr16:53470922:53479154:clu_18705:ENSG00000103479.15	16	RBL2	53467889	rs8043918	16	53513033	T	C	0.460123	-0.0172049	0.00246551	2.99e-12	-0.33465	0.0581465	8.65e-09	0.0514116	0.0115791	8.99e-06	8.99e-06	0.002785	0.04117	8
GTEx_Nerve_Tibial_sQTL	chr16:53465602:53467058:clu_18703:ENSG00000103479.15	16	RBL2	53467889	rs10748	16	53504721	C	T	0.465235	-0.0173638	0.00246515	1.87e-12	0.508837	0.0567024	2.86e-19	-0.0341244	0.00615882	3.01e-08	3.01e-08	4.19e-05	0.0197195	20
GTEx_Nerve_Tibial_sQTL	chr16:68346280:68352248:clu_19162:ENSG00000132600.16	16	PRMT7	68344877	rs55675218	16	68323647	C	G	0.128834	0.0161045	0.0038971	3.59e-05	-0.637469	0.0730941	2.75e-18	-0.0252633	0.00676497	0.000188	0.000188	0.0195264	0.0535855	20
GTEx_Nerve_Tibial_sQTL	chr16:69976732:69978077:clu_19233:ENSG00000226232.8	16	RP11-419C5.2	70010291	rs62050642	16	70012606	T	C	0.403885	0.00352578	0.00253622	0.164477	1.13772	0.0487168	1.26e-120	0.00309899	0.00223316	0.165224	0.000841	0.047721	0.190655	20
GTEx_Nerve_Tibial_sQTL	chr16:69978003:69978077:clu_19233:ENSG00000226232.8	16	RP11-419C5.2	70010291	rs62050642	16	70012606	T	C	0.403885	0.00352578	0.00253622	0.164477	-1.07486	0.0527027	1.86e-92	-0.00328023	0.00236506	0.165456	0.00086	0.0483584	0.222778	20
GTEx_Nerve_Tibial_sQTL	chr17:8153980:8156307:clu_13747:ENSG00000179094.15	17	PER1	8043790	rs3027169	17	8058814	C	A	0.220859	-0.0128721	0.00289514	8.74e-06	0.371384	0.0465072	1.4e-15	-0.0346599	0.00892238	0.000102	0.000619	0.0399823	0.462762	20
GTEx_Nerve_Tibial_sQTL	chr17:8150845:8156307:clu_13747:ENSG00000179094.15	17	PER1	8043790	rs2289591	17	8048010	A	C	0.240286	-0.0119844	0.00281534	2.07e-05	-0.432245	0.0686107	2.98e-10	0.027726	0.00786076	0.00042	0.00042	0.0318308	0.784441	20
GTEx_Nerve_Tibial_sQTL	chr17:8235285:8236083:clu_13759:ENSG00000178971.13	17	CTC1	8130191	rs56309584	17	8164352	C	A	0.279141	-0.010697	0.0027405	9.49e-05	-0.367156	0.0450505	3.64e-16	0.0291346	0.00827603	0.000431	0.000431	0.0323347	0.0818749	20
GTEx_Nerve_Tibial_sQTL	chr17:16343735:16347545:clu_13935:ENSG00000108474.16	17	PIGL	16120505	rs3112525	17	16246874	A	G	0.465235	0.0108548	0.002468	1.09e-05	-0.326448	0.0558074	4.93e-09	-0.0332512	0.00945877	0.000439	0.000439	0.0327027	0.65735	16
GTEx_Nerve_Tibial_sQTL	chr18:5241889:5243594:clu_28240:ENSG00000263753.6	18	LINC00667	5232875	rs2155686	18	5261246	T	C	0.529652	-0.0106694	0.00246835	1.54e-05	-0.520949	0.0633767	2.04e-16	0.0204807	0.00535336	0.00013	0.000543	0.0370228	0.43562	20
GTEx_Nerve_Tibial_sQTL	chr18:11895277:11896984:clu_28325:ENSG00000154889.16	18	MPPE1	11882621	rs114012419	18	11896401	C	T	0.0132924	0.0400906	0.0111669	0.000331	1.60483	0.150794	1.89e-26	0.0249812	0.00734356	0.000669	0.000669	0.0418712	0.11064	9
GTEx_Nerve_Tibial_sQTL	chr18:11893576:11896984:clu_28325:ENSG00000154889.16	18	MPPE1	11882621	rs114012419	18	11896401	C	T	0.0132924	0.0400906	0.0111669	0.000331	-1.88296	0.16864	6.01e-29	-0.0212913	0.00622953	0.000631305	0.000631305	0.0404315	0.0723998	9
GTEx_Nerve_Tibial_sQTL	chr18:11893576:11895185:clu_28325:ENSG00000154889.16	18	MPPE1	11882621	rs114012419	18	11896401	C	T	0.0132924	0.0400906	0.0111669	0.000331	1.8489	0.160745	1.29e-30	0.0216835	0.00632713	0.00061	0.00061	0.0396278	0.0247944	7
GTEx_Nerve_Tibial_sQTL	chr18:12991437:12999421:clu_28369:ENSG00000085415.15	18	SEH1L	12947132	rs1787000	18	13113197	T	C	0.620654	0.0106014	0.00252416	2.67e-05	-0.773078	0.0564213	9.89e-43	-0.0137132	0.00341502	5.93e-05	5.93e-05	0.00946238	0.753685	20
GTEx_Nerve_Tibial_sQTL	chr18:13117643:13124487:clu_28381:ENSG00000101639.18	18	CEP192	12991361	rs11080627	18	13124415	T	C	0.126789	0.00915111	0.00379231	0.0158187	0.61396	0.076726	1.22e-15	0.0149051	0.00645154	0.020871	0.000432	0.0323751	0.438339	20
GTEx_Nerve_Tibial_sQTL	chr18:13117643:13124632:clu_28381:ENSG00000101639.18	18	CEP192	12991361	rs11080627	18	13124415	T	C	0.126789	0.00915111	0.00379231	0.0158187	-0.633235	0.0821781	1.3e-14	-0.0144514	0.00627557	0.0212902	0.00082	0.0470455	0.273105	20
GTEx_Nerve_Tibial_sQTL	chr18:12991437:12999421:clu_28369:ENSG00000101639.18	18	CEP192	12991361	rs1787000	18	13113197	T	C	0.620654	0.0106014	0.00252416	2.67e-05	-0.773078	0.0564213	9.89e-43	-0.0137132	0.00341502	5.93e-05	5.93e-05	0.00946238	0.753685	20
GTEx_Nerve_Tibial_sQTL	chr18:13056698:13057585:clu_28374:ENSG00000101639.18	18	CEP192	12991361	rs1787000	18	13113197	T	C	0.620654	0.0106014	0.00252416	2.67e-05	-0.66253	0.0670812	5.26e-23	-0.0160014	0.00414005	0.000111	0.000111	0.0140308	0.775251	20
GTEx_Nerve_Tibial_sQTL	chr18:13057733:13059082:clu_28374:ENSG00000101639.18	18	CEP192	12991361	rs576963	18	13145264	A	G	0.617587	0.0101546	0.00252448	5.76e-05	0.75947	0.0655767	5.12e-31	0.0133706	0.00351878	0.000145	0.000145	0.0165951	0.660786	20
GTEx_Nerve_Tibial_sQTL	chr18:48817376:48857588:clu_28770:ENSG00000134030.13	18	CTIF	46065417	rs4404146	18	46381448	T	G	0.271984	-0.0105243	0.00276602	0.000142	-0.809295	0.0609873	3.46e-40	0.0130043	0.00355553	0.000255	0.000255	0.0235573	0.509307	20
GTEx_Nerve_Tibial_sQTL	chr19:18110741:18121685:clu_25857:ENSG00000099308.10	19	MAST3	18208603	rs273508	19	18221971	G	A	0.477505	0.0146906	0.00247664	3e-09	0.525515	0.0592034	6.9e-19	0.0279546	0.00566819	8.15e-07	8.15e-07	0.000504	0.039853	20
GTEx_Nerve_Tibial_sQTL	chr19:35728171:35728774:clu_26344:ENSG00000272333.5	19	KMT2B	36208921	rs231592	19	36219209	G	A	0.482618	-0.0127115	0.00246981	2.65e-07	-0.4807	0.0603893	1.72e-15	0.0264437	0.00611838	1.55e-05	1.55e-05	0.00400695	0.117716	20
GTEx_Nerve_Tibial_sQTL	chr19:35728171:35728364:clu_26344:ENSG00000272333.5	19	KMT2B	36208921	rs2285421	19	36168914	C	T	0.50409	-0.0137699	0.00246603	2.35e-08	0.393375	0.0546012	5.83e-13	-0.0350045	0.00793133	1.02e-05	1.02e-05	0.00303339	0.183951	20
GTEx_Nerve_Tibial_sQTL	chr19:35742803:35743155:clu_26356:ENSG00000161265.14	19	U2AF1L4	36233365	rs3848664	19	36229643	T	C	0.0531697	-0.0139139	0.00540758	0.0100809	2.17908	0.103365	1.18e-98	-0.00638523	0.0025	0.0106467	0.000441	0.0327786	0.0213977	20
GTEx_Nerve_Tibial_sQTL	chr19:35762356:35764854:clu_26366:ENSG00000167595.14	19	C19orf55	36249044	rs807485	19	36265508	A	G	0.555215	-0.0128702	0.00248326	2.19e-07	0.387363	0.0705404	3.99e-08	-0.0332251	0.00881502	0.000164	0.000164	0.0179219	0.613389	14
GTEx_Nerve_Tibial_sQTL	chr19:35782869:35784172:clu_26375:ENSG00000004777.18	19	ARHGAP33	36265434	rs3848662	19	36216056	T	G	0.156442	-0.0139556	0.00354793	8.37e-05	-0.76732	0.0901647	1.74e-17	0.0181875	0.0050938	0.000356	0.000356	0.0288572	0.0924304	13
GTEx_Nerve_Tibial_sQTL	chr19:35785483:35786413:clu_26378:ENSG00000004777.18	19	ARHGAP33	36265434	rs231236	19	36282543	G	A	0.555215	-0.0128457	0.00248592	2.37e-07	0.421616	0.0552159	2.24e-14	-0.0304679	0.00711941	1.87e-05	1.87e-05	0.00453518	0.130653	20
GTEx_Nerve_Tibial_sQTL	chr19:35785106:35785409:clu_26377:ENSG00000004777.18	19	ARHGAP33	36265434	rs2239949	19	36276086	T	C	0.329243	-0.0120891	0.00263383	4.43e-06	-0.361978	0.0571075	2.32e-10	0.0333972	0.00898357	0.000201	0.000201	0.0203547	0.0211706	11
GTEx_Nerve_Tibial_sQTL	chr2:32702920:32733828:clu_49588:ENSG00000018699.11	2	TTC27	32853099	rs6543670	2	32935239	G	A	0.496933	0.0100622	0.00246861	4.58e-05	0.38811	0.0627175	6.08e-10	0.0259261	0.00761643	0.000664	0.000664	0.0416794	0.539284	20
GTEx_Nerve_Tibial_sQTL	chr2:61185618:61185839:clu_50081:ENSG00000173209.22	2	AHSA2	61404553	rs7588959	2	61667867	A	G	0.142127	0.0168728	0.00352371	1.68e-06	-0.860983	0.078353	4.34e-28	-0.0195971	0.00446435	1.14e-05	1.01e-05	0.00301453	0.497429	20
GTEx_Nerve_Tibial_sQTL	chr2:61186081:61186446:clu_50081:ENSG00000173209.22	2	AHSA2	61404553	rs7588959	2	61667867	A	G	0.142127	0.0168728	0.00352371	1.68e-06	-0.53188	0.0452514	6.74e-32	-0.031723	0.00715367	9.23e-06	1.78e-06	0.00089	0.756327	20
GTEx_Nerve_Tibial_sQTL	chr2:61185618:61185980:clu_50081:ENSG00000173209.22	2	AHSA2	61404553	rs7588959	2	61667867	A	G	0.142127	0.0168728	0.00352371	1.68e-06	-0.481496	0.043217	7.89e-29	-0.0350425	0.00796552	1.09e-05	1.09e-05	0.00317372	0.529836	20
GTEx_Nerve_Tibial_sQTL	chr2:61185618:61186446:clu_50081:ENSG00000173209.22	2	AHSA2	61404553	rs7588959	2	61667867	A	G	0.142127	0.0168728	0.00352371	1.68e-06	0.683387	0.0498608	9.36e-43	0.02469	0.00546186	6.17e-06	6.17e-06	0.00214921	0.610125	20
GTEx_Nerve_Tibial_sQTL	chr2:117949395:117952373:clu_51279:ENSG00000125633.10	2	CCDC93	118673054	rs1863042	2	118666409	A	G	0.423313	0.0106168	0.00248443	1.93e-05	0.319659	0.0569863	2.03e-08	0.033213	0.00977056	0.000676	0.000676	0.0420976	0.0531595	8
GTEx_Nerve_Tibial_sQTL	chr20:45840458:45840639:clu_31809:ENSG00000124104.18	20	SNX21	44462449	rs197670	20	44468512	C	T	0.652352	-0.0117561	0.00264118	8.54e-06	0.387167	0.0608942	2.04e-10	-0.0303644	0.00832737	0.000266	0.000266	0.0241971	0.421782	20
GTEx_Nerve_Tibial_sQTL	chr20:45835116:45840639:clu_31809:ENSG00000124104.18	20	SNX21	44462449	rs6130945	20	44479305	G	A	0.654397	-0.0116781	0.00264133	9.81e-06	-0.443901	0.0615626	5.57e-13	0.0263078	0.00697978	0.000164	0.000164	0.0179219	0.539145	20
GTEx_Nerve_Tibial_sQTL	chr20:45835116:45840448:clu_31809:ENSG00000124104.18	20	SNX21	44462449	rs4812972	20	44503099	C	T	0.653374	-0.0109576	0.00265589	3.69e-05	0.499538	0.0647421	1.2e-14	-0.0219355	0.00602905	0.000274	0.000274	0.0246628	0.136733	20
GTEx_Nerve_Tibial_sQTL	chr20:45841956:45844263:clu_31805:ENSG00000101473.16	20	ACOT8	44470360	rs55931834	20	44472163	T	C	0.43047	-0.0107818	0.00248521	1.44e-05	-0.727462	0.055275	1.48e-39	0.0148212	0.00359711	3.78e-05	3.78e-05	0.00714102	0.182535	20
GTEx_Nerve_Tibial_sQTL	chr20:49159146:49174195:clu_31934:ENSG00000124214.19	20	STAU1	47729878	rs2295714	20	47739814	T	C	0.427403	0.0184485	0.00250314	1.7e-13	-0.470103	0.0546337	7.66e-18	-0.0392436	0.00701089	2.17e-08	2.17e-08	3.27e-05	0.978548	20
GTEx_Nerve_Tibial_sQTL	chr20:49154071:49158437:clu_31934:ENSG00000124214.19	20	STAU1	47729878	rs35716445	20	47771274	A	G	0.425358	0.0184639	0.00250441	1.67e-13	-0.36765	0.0553275	3.03e-11	-0.0502214	0.0101746	7.98e-07	7.98e-07	0.000497	0.928967	20
GTEx_Nerve_Tibial_sQTL	chr22:19961289:19961697:clu_29326:ENSG00000093010.13	22	COMT	19929130	rs3810595	22	19949644	C	G	0.412065	0.00925226	0.00250308	0.000219	0.431482	0.0565921	2.45e-14	0.021443	0.00644691	0.000881	0.000881	0.0490149	0.609914	14
GTEx_Nerve_Tibial_sQTL	chr22:19961289:19962527:clu_29326:ENSG00000093010.13	22	COMT	19929130	rs6269	22	19949952	G	A	0.413088	0.00952181	0.00250265	0.000142	-0.902012	0.0579082	1.05e-54	-0.0105562	0.00285609	0.000219	0.000219	0.0214795	0.679733	20
GTEx_Nerve_Tibial_sQTL	chr22:19961289:19962233:clu_29326:ENSG00000093010.13	22	COMT	19929130	rs6269	22	19949952	G	A	0.413088	0.00952181	0.00250265	0.000142	0.806073	0.0545373	1.97e-49	0.0118126	0.00320596	0.000229	0.000229	0.0220847	0.810661	20
GTEx_Nerve_Tibial_sQTL	chr22:42067290:42068439:clu_30330:ENSG00000198951.11	22	NAGA	42454358	rs2301521	22	42423110	C	G	0.668712	0.0108086	0.00264794	4.47e-05	0.375998	0.0590572	1.93e-10	0.0287465	0.00836556	0.00059	0.00059	0.0388434	0.207595	20
GTEx_Nerve_Tibial_sQTL	chr22:42128880:42129672:clu_30335:ENSG00000237037.9	22	NDUFA6-AS1	42486935	rs2301521	22	42423110	C	G	0.668712	0.0108086	0.00264794	4.47e-05	-0.463061	0.0703796	4.72e-11	-0.0233417	0.00672944	0.000523	0.000523	0.0362749	0.255796	20
GTEx_Nerve_Tibial_sQTL	chr22:42129185:42129738:clu_30340:ENSG00000100197.20	22	CYP2D6	42522501	rs8138500	22	42491734	T	G	0.338446	-0.0109647	0.00263935	3.26e-05	0.575047	0.0622832	2.64e-20	-0.0190675	0.00503301	0.000152	0.000867	0.0485614	0.313863	20
GTEx_Nerve_Tibial_sQTL	chr22:42128944:42129033:clu_30340:ENSG00000100197.20	22	CYP2D6	42522501	rs8138678	22	42516229	G	A	0.340491	-0.0109656	0.00263901	3.25e-05	0.874205	0.0598882	2.92e-48	-0.0125435	0.00313868	6.43e-05	4.21e-06	0.00165118	0.253107	20
GTEx_Nerve_Tibial_sQTL	chr22:42142639:42142728:clu_30340:ENSG00000100197.20	22	CYP2D6	42522501	rs5758587	22	42517636	G	C	0.543967	-0.0118944	0.00246535	1.4e-06	-1.0702	0.0596115	4.55e-72	0.0111142	0.00238537	3.17e-06	1.85e-05	0.00450723	0.187442	20
GTEx_Nerve_Tibial_sQTL	chr22:42142639:42142728:clu_30340:ENSG00000205702.10	22	CYP2D7P1	42536214	rs5758587	22	42517636	G	C	0.543967	-0.0118944	0.00246535	1.4e-06	-1.0702	0.0596115	4.55e-72	0.0111142	0.00238537	3.17e-06	1.85e-05	0.00450723	0.187442	20
GTEx_Nerve_Tibial_sQTL	chr22:42129185:42129738:clu_30340:ENSG00000205702.10	22	CYP2D7P1	42536214	rs8138500	22	42491734	T	G	0.338446	-0.0109647	0.00263935	3.26e-05	0.575047	0.0622832	2.64e-20	-0.0190675	0.00503301	0.000152	0.000867	0.0485614	0.313863	20
GTEx_Nerve_Tibial_sQTL	chr22:42128944:42129033:clu_30340:ENSG00000205702.10	22	CYP2D7P1	42536214	rs8138678	22	42516229	G	A	0.340491	-0.0109656	0.00263901	3.25e-05	0.874205	0.0598882	2.92e-48	-0.0125435	0.00313868	6.43e-05	4.21e-06	0.00165118	0.253107	20
GTEx_Nerve_Tibial_sQTL	chr3:41912899:41918457:clu_45745:ENSG00000168038.10	3	ULK4	41288090	rs1613233	3	41945144	G	A	0.810838	0.011566	0.00334674	0.000548	0.971956	0.0749842	2.01e-38	0.0118997	0.00356358	0.00084	0.00084	0.0476992	0.0475539	4
GTEx_Nerve_Tibial_sQTL	chr3:48693179:48695090:clu_46116:ENSG00000068745.14	3	IP6K2	48725436	rs3172494	3	48731487	T	G	0.125767	-0.0201631	0.00397913	4.04e-07	0.705374	0.0761262	1.94e-20	-0.028585	0.00642961	8.75e-06	2.76e-07	0.000225	0.131199	20
GTEx_Nerve_Tibial_sQTL	chr3:49294598:49295180:clu_46180:ENSG00000114316.12	3	USP4	49315264	rs2304442	3	49322027	A	T	0.196319	-0.0144434	0.00327089	1.01e-05	-0.473231	0.0720632	5.14e-11	0.0305208	0.00832913	0.000248	0.000248	0.0231879	0.0227443	20
GTEx_Nerve_Tibial_sQTL	chr3:49714174:49715575:clu_46224:ENSG00000164068.15	3	RNF123	49726932	rs7372725	3	49790544	A	C	0.52454	-0.0217042	0.00245768	1.04e-18	-0.455779	0.0563353	5.94e-16	0.0476199	0.00798251	2.44e-09	2.44e-09	5.85e-06	0.616098	20
GTEx_Nerve_Tibial_sQTL	chr3:49698137:49698440:clu_46214:ENSG00000164068.15	3	RNF123	49726932	rs4855855	3	49559984	T	C	0.433538	0.0133477	0.00248292	7.62e-08	0.357745	0.0618084	7.12e-09	0.0373107	0.0094723	8.18e-05	8.18e-05	0.0116001	0.25363	15
GTEx_Nerve_Tibial_sQTL	chr3:49999513:50046716:clu_46256:ENSG00000004534.14	3	RBM6	49977440	rs7613875	3	49971514	A	C	0.537832	0.0171077	0.00248486	5.79e-12	-0.351145	0.0633306	2.95e-08	-0.0487198	0.011282	1.57e-05	1.57e-05	0.00405177	0.0971544	20
GTEx_Nerve_Tibial_sQTL	chr3:49962685:49972059:clu_46256:ENSG00000004534.14	3	RBM6	49977440	rs35849525	3	50067350	C	T	0.258691	0.0138473	0.00279084	6.99e-07	0.430088	0.0688331	4.15e-10	0.0321964	0.00828607	0.000102	0.000102	0.0133046	0.0460921	20
GTEx_Nerve_Tibial_sQTL	chr3:56565204:56566594:clu_46635:ENSG00000180376.16	3	CCDC66	56591189	rs4681740	3	56726975	C	A	0.464213	0.00672407	0.0024639	0.0063519	-0.749576	0.048869	4.23e-53	-0.0089705	0.00333868	0.00721306	0.000665	0.0417062	0.0631223	20
GTEx_Nerve_Tibial_sQTL	chr3:123931234:123933673:clu_47397:ENSG00000175455.14	3	CCDC14	123616152	rs2271969	3	123650432	G	A	0.567485	-0.00897459	0.00256263	0.000462	0.735269	0.0527449	3.61e-44	-0.0122059	0.00359359	0.000682	0.000682	0.042359	0.0623631	20
GTEx_Nerve_Tibial_sQTL	chr3:138349379:138372866:clu_47774:ENSG00000158186.12	3	MRAS	138066539	rs1679147	3	138097537	G	A	0.668712	0.0101864	0.00257387	7.57e-05	0.366372	0.0578547	2.41e-10	0.0278035	0.0082844	0.00079	0.00079	0.0460652	0.540882	18
GTEx_Nerve_Tibial_sQTL	chr3:138349032:138349247:clu_47774:ENSG00000158186.12	3	MRAS	138066539	rs35219044	3	138056177	C	T	0.663599	0.0097776	0.00258014	0.000151	-0.647323	0.0552332	1.01e-31	-0.0151047	0.00418905	0.000311	0.000311	0.0265824	0.301045	20
GTEx_Nerve_Tibial_sQTL	chr3:138349032:138349212:clu_47774:ENSG00000158186.12	3	MRAS	138066539	rs6790398	3	138067322	A	G	0.662577	0.00964139	0.0025802	0.000186	-0.822926	0.0554225	7.14e-50	-0.011716	0.00323316	0.00029	0.000729	0.0440153	0.164061	20
GTEx_Nerve_Tibial_sQTL	chr3:138348767:138372866:clu_47774:ENSG00000158186.12	3	MRAS	138066539	rs4678411	3	138076975	A	G	0.662577	0.00990808	0.00257932	0.000122	0.979872	0.0483216	2.01e-91	0.0101116	0.00267912	0.000161	0.00067	0.041905	0.152347	20
GTEx_Nerve_Tibial_sQTL	chr3:138348325:138372866:clu_47774:ENSG00000158186.12	3	MRAS	138066539	rs751357	3	138078155	C	T	0.664622	0.00986954	0.00257944	0.00013	0.528258	0.0620821	1.75e-17	0.0186832	0.00535387	0.000484	0.000484	0.0346606	0.299248	20
GTEx_Nerve_Tibial_sQTL	chr3:138349379:138349684:clu_47774:ENSG00000158186.12	3	MRAS	138066539	rs9289559	3	138091189	G	A	0.663599	0.00983973	0.00258355	0.00014	-0.755016	0.0472781	2.08e-57	-0.0130325	0.00351782	0.000212	0.000598	0.0391693	0.231203	20
GTEx_Nerve_Tibial_sQTL	chr3:138608937:138610604:clu_47796:ENSG00000158234.12	3	FAIM	138327448	rs773456	3	138325495	C	T	0.554192	0.0106528	0.00247875	1.73e-05	-0.620111	0.0572753	2.57e-27	-0.0171788	0.00430067	6.48e-05	0.00029	0.0255142	0.531049	20
GTEx_Nerve_Tibial_sQTL	chr3:138609146:138621407:clu_47796:ENSG00000158234.12	3	FAIM	138327448	rs61699523	3	138327951	C	T	0.554192	0.0104796	0.00247856	2.36e-05	0.501165	0.0574451	2.68e-18	0.0209104	0.00549579	0.000142	0.000142	0.0163736	0.194706	20
GTEx_Nerve_Tibial_sQTL	chr3:138611037:138621407:clu_47796:ENSG00000158234.12	3	FAIM	138327448	rs642258	3	138333047	T	C	0.554192	0.0106514	0.0024788	1.73e-05	-0.854717	0.0535648	2.56e-57	-0.0124619	0.00300346	3.34e-05	0.00056	0.0376941	0.385548	20
GTEx_Nerve_Tibial_sQTL	chr4:158915359:158973079:clu_44619:ENSG00000164123.6	4	C4orf45	159814286	rs62351582	4	159885036	A	G	0.279141	0.0111831	0.00273394	4.3e-05	0.51848	0.077458	2.18e-11	0.0215691	0.00617962	0.000482	0.000482	0.0346051	0.507129	20
GTEx_Nerve_Tibial_sQTL	chr5:60787431:60844160:clu_40321:ENSG00000164181.13	5	ELOVL7	60047618	rs61160187	5	60111579	G	A	0.364008	-0.0113684	0.00251839	6.36e-06	0.694461	0.0614745	1.36e-29	-0.01637	0.0039052	2.77e-05	2.77e-05	0.00584824	0.0881768	20
GTEx_Nerve_Tibial_sQTL	chr5:60787431:60799180:clu_40321:ENSG00000164181.13	5	ELOVL7	60047618	rs57468227	5	60095004	C	T	0.364008	-0.011397	0.00251807	6.01e-06	-0.554229	0.0699321	2.28e-15	0.0205636	0.00523208	8.48e-05	8.48e-05	0.011872	0.101624	20
GTEx_Nerve_Tibial_sQTL	chr5:93051776:93075658:clu_40848:ENSG00000251361.1	5	CTD-2091N23.1	92355369	rs2644787	5	92384697	G	A	0.741309	-0.0139975	0.00276287	4.06e-07	0.625366	0.070295	5.77e-19	-0.0223828	0.00508417	1.07e-05	1.07e-05	0.00314167	0.160409	20
GTEx_Nerve_Tibial_sQTL	chr6:26474396:26476161:clu_36700:ENSG00000112763.15	6	BTN2A1	26458150	rs13195047	6	26493384	T	G	0.166667	-0.0126099	0.00315236	6.33e-05	0.647571	0.0752601	7.67e-18	-0.0194726	0.00536831	0.000286	0.000286	0.0253051	0.0411443	20
GTEx_Nerve_Tibial_sQTL	chr6:26466088:26467948:clu_36700:ENSG00000112763.15	6	BTN2A1	26458150	rs36162392	6	26569135	C	T	0.0777096	-0.0229186	0.0037776	1.3e-09	-0.729104	0.108808	2.07e-11	0.031434	0.0069893	6.88e-06	6.88e-06	0.00231106	0.496745	20
GTEx_Nerve_Tibial_sQTL	chr6:26538501:26545127:clu_36705:ENSG00000182952.4	6	HMGN4	26538633	rs2208331	6	26507319	G	A	0.445808	0.0101711	0.00246739	3.75e-05	-0.773044	0.0538777	1.09e-46	-0.0131572	0.00332091	7.43e-05	7.64e-05	0.0111206	0.0376692	20
GTEx_Nerve_Tibial_sQTL	chr7:66390250:66395879:clu_34307:ENSG00000179406.7	7	LINC00174	65841031	rs7803416	7	65954199	G	A	0.427403	0.00858073	0.00249938	0.000597	0.857412	0.061776	8.45e-44	0.0100077	0.00300289	0.00086	0.00086	0.0483584	0.657161	11
GTEx_Nerve_Tibial_sQTL	chr7:66584466:66588512:clu_34318:ENSG00000229180.6	7	GS1-124K5.11	65991075	rs6955582	7	65431686	G	A	0.564417	0.00949599	0.00247365	0.000124	-0.339896	0.0511608	3.06e-11	-0.0279379	0.00840524	0.000888	0.000888	0.0492425	0.727893	17
GTEx_Nerve_Tibial_sQTL	chr7:100345968:100349731:clu_35083:ENSG00000242294.6	7	STAG3L5P	99933702	rs67239991	7	100046504	G	A	0.200409	0.0168181	0.00309781	5.67e-08	0.407462	0.0664167	8.52e-10	0.0412752	0.0101521	4.79e-05	4.79e-05	0.00829231	0.475316	12
GTEx_Nerve_Tibial_sQTL	chr7:100345968:100349717:clu_35083:ENSG00000242294.6	7	STAG3L5P	99933702	rs7792525	7	99972122	G	A	0.178937	0.0166322	0.00314454	1.23e-07	0.683936	0.0581615	6.33e-32	0.0243184	0.00504139	1.41e-06	5.83e-06	0.00206921	0.238196	20
GTEx_Nerve_Tibial_sQTL	chr7:100345968:100349799:clu_35083:ENSG00000242294.6	7	STAG3L5P	99933702	rs11768967	7	99967644	A	G	0.180982	0.0168693	0.00314295	7.99e-08	-0.717015	0.0487778	6.48e-49	-0.0235271	0.00466644	4.61e-07	5.45e-07	0.000375	0.388497	20
GTEx_Nerve_Tibial_sQTL	chr7:100367617:100373581:clu_35090:ENSG00000121716.20	7	PILRB	99933737	rs73401451	7	99981895	C	T	0.178937	0.0165592	0.0031446	1.39e-07	0.534922	0.074297	6.03e-13	0.0309563	0.00728317	2.13e-05	2.13e-05	0.00493126	0.389091	17
GTEx_Nerve_Tibial_sQTL	chr7:100359537:100367349:clu_35090:ENSG00000121716.20	7	PILRB	99933737	rs73401451	7	99981895	C	T	0.178937	0.0165592	0.0031446	1.39e-07	-0.441298	0.0600273	1.96e-13	-0.0375238	0.00876522	1.86e-05	1.86e-05	0.00451771	0.432604	20
GTEx_Nerve_Tibial_sQTL	chr7:100358366:100358933:clu_35089:ENSG00000121716.20	7	PILRB	99933737	rs61735533	7	99955866	A	G	0.178937	0.016501	0.00314311	1.52e-07	-1.05675	0.0667039	1.59e-56	-0.0156149	0.00313337	6.25e-07	2.31e-06	0.00107661	0.201925	20
GTEx_Nerve_Tibial_sQTL	chr7:100358366:100358899:clu_35089:ENSG00000121716.20	7	PILRB	99933737	rs7792525	7	99972122	G	A	0.178937	0.0166322	0.00314454	1.23e-07	-0.943062	0.0690624	1.88e-42	-0.0176364	0.00357579	8.13e-07	2.76e-06	0.00122554	0.0927101	20
GTEx_Nerve_Tibial_sQTL	chr7:100356938:100358220:clu_35088:ENSG00000121716.20	7	PILRB	99933737	rs6946768	7	99954393	A	G	0.178937	0.0162341	0.0031551	2.67e-07	0.830851	0.0491757	4.85e-64	0.0195391	0.00396962	8.56e-07	3.01e-07	0.00024	0.221112	20
GTEx_Nerve_Tibial_sQTL	chr7:100356883:100358242:clu_35088:ENSG00000121716.20	7	PILRB	99933737	rs1964242	7	99976703	A	G	0.178937	0.0162054	0.00315513	2.8e-07	0.476229	0.0559741	1.77e-17	0.0340286	0.0077389	1.1e-05	1.1e-05	0.0031943	0.0752224	20
GTEx_Nerve_Tibial_sQTL	chr7:100356883:100358220:clu_35088:ENSG00000121716.20	7	PILRB	99933737	rs6946768	7	99954393	A	G	0.178937	0.0162341	0.0031551	2.67e-07	-0.807399	0.0533813	1.11e-51	-0.0201067	0.00412766	1.11e-06	4.58e-07	0.000328	0.178884	20
GTEx_Nerve_Tibial_sQTL	chr7:100355240:100356750:clu_35087:ENSG00000121716.20	7	PILRB	99933737	rs11761426	7	99956893	T	A	0.178937	0.0166193	0.00314334	1.24e-07	-0.930752	0.0740592	3.18e-36	-0.0178557	0.00366389	1.1e-06	1.1e-06	0.000628	0.279901	20
GTEx_Nerve_Tibial_sQTL	chr7:100358366:100358690:clu_35089:ENSG00000121716.20	7	PILRB	99933737	rs61735533	7	99955866	A	G	0.178937	0.016501	0.00314311	1.52e-07	1.08022	0.0678146	3.99e-57	0.0152756	0.00306365	6.16e-07	2.1e-06	0.00100386	0.112118	20
GTEx_Nerve_Tibial_sQTL	chr7:100354012:100355143:clu_35086:ENSG00000121716.20	7	PILRB	99933737	rs7786844	7	99934008	G	T	0.180982	0.0169523	0.00314155	6.81e-08	-0.495884	0.060924	3.97e-16	-0.034186	0.00760106	6.87e-06	6.87e-06	0.0023109	0.680041	20
GTEx_Nerve_Tibial_sQTL	chr7:100353483:100353895:clu_35086:ENSG00000121716.20	7	PILRB	99933737	rs11761426	7	99956893	T	A	0.178937	0.0166193	0.00314334	1.24e-07	-0.44996	0.0586897	1.76e-14	-0.036935	0.0084859	1.35e-05	1.35e-05	0.00365608	0.461038	20
GTEx_Nerve_Tibial_sQTL	chr7:100353270:100353373:clu_35086:ENSG00000121716.20	7	PILRB	99933737	rs6975563	7	99974968	A	G	0.178937	0.0165536	0.00314454	1.41e-07	0.619884	0.0689355	2.42e-19	0.0267043	0.00587812	5.55e-06	5.55e-06	0.00200028	0.625351	20
GTEx_Nerve_Tibial_sQTL	chr7:100355240:100356394:clu_35087:ENSG00000121716.20	7	PILRB	99933737	rs11761426	7	99956893	T	A	0.178937	0.0166193	0.00314334	1.24e-07	0.889413	0.0720966	5.77e-35	0.0186857	0.00384508	1.18e-06	1.18e-06	0.000661	0.281312	20
GTEx_Nerve_Tibial_sQTL	chr7:100467168:100467552:clu_35105:ENSG00000166925.8	7	TSC22D4	100060982	rs111757992	7	100016354	C	A	0.199387	0.0168348	0.00309728	5.47e-08	-0.288225	0.0501811	9.26e-09	-0.0584086	0.0147949	7.88e-05	7.88e-05	0.0113448	0.220827	10
GTEx_Nerve_Tibial_sQTL	chr7:100463686:100467552:clu_35105:ENSG00000166925.8	7	TSC22D4	100060982	rs111757992	7	100016354	C	A	0.199387	0.0168348	0.00309728	5.47e-08	0.215951	0.0391908	3.58e-08	0.0779567	0.020146	0.000109	0.000109	0.013871	0.857306	11
GTEx_Nerve_Tibial_sQTL	chr7:111417342:111487238:clu_35382:ENSG00000184903.9	7	IMMP2L	110303110	rs4141271	7	111124051	T	C	0.47546	0.00850608	0.00246048	0.000546	0.82177	0.0620594	5.04e-40	0.0103509	0.00309448	0.000823	0.000823	0.0471673	0.492878	20
GTEx_Nerve_Tibial_sQTL	chr7:133895735:133917583:clu_35678:ENSG00000131558.14	7	EXOC4	132937829	rs56225573	7	133606451	T	C	0.127812	0.00790402	0.00357008	0.0268316	-1.36207	0.0740509	1.48e-75	-0.00580295	0.00263999	0.0279424	0.000673	0.0419875	0.181778	20
GTEx_Nerve_Tibial_sQTL	chr7:150800968:150801536:clu_36042:ENSG00000002933.7	7	TMEM176A	150497491	rs12703103	7	150530132	A	G	0.170757	-0.00438854	0.00305682	0.151101	-1.03523	0.0712315	7.45e-48	0.00423919	0.00296717	0.15309	0.000638	0.0406806	0.079124	20
GTEx_Nerve_Tibial_sQTL	chr8:22602312:22603195:clu_63257:ENSG00000241852.9	8	C8orf58	22457114	rs11777808	8	22462755	C	A	0.344581	0.0108063	0.00262016	3.72e-05	0.438592	0.0550774	1.68e-15	0.0246385	0.00672772	0.00025	0.00025	0.0233061	0.381825	20
GTEx_Nerve_Tibial_sQTL	chr8:31157530:31167022:clu_63501:ENSG00000165392.9	8	WRN	30891317	rs2737341	8	31013925	C	T	0.369121	-0.0119975	0.00252582	2.03e-06	0.286112	0.0470763	1.22e-09	-0.0419329	0.0112044	0.000182	0.000182	0.0191433	0.469757	16
GTEx_Nerve_Tibial_sQTL	chr8:142271691:142273057:clu_64760:ENSG00000171045.14	8	TSNARE1	143293441	rs7014279	8	143352528	C	A	0.387526	-0.00961345	0.0025131	0.000131	-0.542492	0.0577643	5.92e-21	0.0177209	0.00500206	0.000396	0.000396	0.0307183	0.0161721	20
GTEx_Nerve_Tibial_sQTL	chr9:95485874:95500580:clu_61262:ENSG00000185920.15	9	PTCH1	98205262	rs28620668	9	98267746	G	T	0.315951	-0.0151458	0.00262171	7.6e-09	-0.275564	0.04952	2.63e-08	0.054963	0.0137139	6.13e-05	6.13e-05	0.00965531	0.0672482	15
GTEx_Nerve_Tibial_sQTL	chr9:96488274:96489982:clu_61298:ENSG00000130956.13	9	HABP4	99212483	rs7030316	9	99250463	T	C	0.167689	-0.0154531	0.00314882	9.22e-07	-0.503363	0.0468488	6.3e-27	0.0306998	0.00687722	8.05e-06	2.95e-05	0.00610237	0.436626	20
GTEx_Nerve_Tibial_sQTL	chr9:96496359:96522506:clu_61299:ENSG00000081377.16	9	CDC14B	99252523	rs112763975	9	99279508	T	C	0.169734	-0.0135835	0.00313833	1.5e-05	-0.537994	0.074232	4.25e-13	0.0252485	0.00679449	0.000202	0.000202	0.0204358	0.162321	20
GTEx_Nerve_Tibial_sQTL	chr9:129141918:129142445:clu_62173:ENSG00000119383.19	9	PPP2R4	131873229	rs7037163	9	131894340	C	A	0.733129	0.0122061	0.00268146	5.31e-06	0.773733	0.0519045	2.97e-50	0.0157756	0.00362359	1.34e-05	1.34e-05	0.00364432	0.118755	20
GTEx_Nerve_Tibial_sQTL	chr9:129120610:129128985:clu_62172:ENSG00000119383.19	9	PPP2R4	131873229	rs2254230	9	131905177	G	T	0.266871	-0.0120657	0.00267843	6.64e-06	0.477758	0.0665997	7.31e-13	-0.0252548	0.00661997	0.000136	0.000136	0.0159586	0.147479	16
GTEx_Ovary_sQTL	chr1:32240243:32240641:clu_42461:ENSG00000220785.7	1	MTMR9LP	32697259	rs3795428	1	32705721	G	C	0.0572597	-0.0179762	0.00503697	0.000359	1.58712	0.134488	3.85e-32	-0.0113263	0.0033156	0.000635	8.88e-06	0.00275861	0.658267	20
GTEx_Ovary_sQTL	chr10:13100302:13109112:clu_8193:ENSG00000123240.16	10	OPTN	13141449	rs2304706	10	13150044	C	A	0.143149	0.0116986	0.00341812	0.00062	0.865649	0.13586	1.87e-10	0.0135143	0.00448222	0.00256905	0.00057	0.0380973	0.0267283	4
GTEx_Ovary_sQTL	chr10:28534034:28535562:clu_8390:ENSG00000095787.21	10	WAC	28821422	rs7074110	10	28788403	C	T	0.292434	0.0129638	0.00279426	3.49e-06	-0.818741	0.119142	6.33e-12	-0.0158338	0.00411785	0.00012	0.00012	0.0147654	0.719964	20
GTEx_Ovary_sQTL	chr10:97466585:97466776:clu_9328:ENSG00000155229.20	10	MMS19	99218081	rs7090595	10	99188961	T	C	0.239264	-0.0109946	0.00281572	9.43e-05	-0.865255	0.128204	1.49e-11	0.0127067	0.0037596	0.000725	0.000725	0.0438876	0.0376036	20
GTEx_Ovary_sQTL	chr10:102425195:102432526:clu_9527:ENSG00000107874.10	10	CUEDC2	104183002	rs11191283	10	104163569	A	G	0.356851	-0.0129055	0.00261853	8.29e-07	-0.937462	0.133379	2.09e-12	0.0137664	0.00341149	5.45e-05	5.45e-05	0.00897737	0.0873043	18
GTEx_Ovary_sQTL	chr11:47237712:47237837:clu_5993:ENSG00000134574.11	11	DDB2	47236493	rs830084	11	47251652	C	T	0.846626	0.0142236	0.00338373	2.63e-05	0.368703	0.0614476	1.97e-09	0.0385774	0.0112054	0.000576	0.000576	0.0383138	0.103504	20
GTEx_Ovary_sQTL	chr11:47259979:47261241:clu_5999:ENSG00000025434.18	11	NR1H3	47269851	rs75393320	11	47266471	C	G	0.144172	-0.0135203	0.00342091	7.74e-05	0.83912	0.134548	4.47e-10	-0.0161125	0.00482648	0.000843	0.000843	0.0477897	0.0219776	20
GTEx_Ovary_sQTL	chr11:47289493:47289867:clu_6007:ENSG00000110514.19	11	MADD	47290712	rs4647754	11	47257340	T	C	0.153374	-0.0135919	0.00339739	6.32e-05	-0.878684	0.111824	3.91e-15	0.0154685	0.00433875	0.000364	0.000364	0.0292143	0.235084	20
GTEx_Ovary_sQTL	chr11:95795559:95799232:clu_7396:ENSG00000166037.10	11	CEP57	95523129	rs11021344	11	95645366	T	G	0.513292	-0.0121863	0.00246564	7.71e-07	-0.737028	0.0982491	6.3e-14	0.0165344	0.00400621	3.67e-05	3.67e-05	0.00700299	0.0863093	20
GTEx_Ovary_sQTL	chr11:95790743:95799232:clu_7396:ENSG00000166037.10	11	CEP57	95523129	rs11021309	11	95501898	A	C	0.427403	-0.0136468	0.00249881	4.73e-08	0.719863	0.105379	8.42e-12	-0.0189575	0.0044442	1.99e-05	1.99e-05	0.00472351	0.572871	20
GTEx_Ovary_sQTL	chr12:55990804:55991360:clu_3557:ENSG00000111540.15	12	RAB5B	56367697	rs772920	12	56390364	G	C	0.322086	-0.00956569	0.00260866	0.000246	-0.781304	0.0913222	1.17e-17	0.0122432	0.00363261	0.000751	0.000751	0.0447467	0.120931	15
GTEx_Ovary_sQTL	chr12:55991078:55991360:clu_3557:ENSG00000111540.15	12	RAB5B	56367697	rs772920	12	56390364	G	C	0.322086	-0.00956569	0.00260866	0.000246	0.728327	0.0845227	6.88e-18	-0.0131338	0.00389253	0.000741	0.000741	0.044406	0.112661	15
GTEx_Ovary_sQTL	chr13:20704291:20721636:clu_1596:ENSG00000172458.4	13	IL17D	21276266	rs2282047	13	21294735	G	C	0.519427	0.0104787	0.00247107	2.23e-05	0.61858	0.106414	6.14e-09	0.0169399	0.00494472	0.000613	0.000613	0.0397296	0.281332	17
GTEx_Ovary_sQTL	chr15:74837435:74837751:clu_16771:ENSG00000140474.12	15	ULK3	75128457	rs936227	15	75131959	G	A	0.579755	-0.0114515	0.0025568	7.51e-06	-1.4471	0.0907524	3.06e-57	0.00791339	0.00183522	1.62e-05	1.62e-05	0.00412729	0.0253831	20
GTEx_Ovary_sQTL	chr15:74837435:74837757:clu_16771:ENSG00000140474.12	15	ULK3	75128457	rs936227	15	75131959	G	A	0.579755	-0.0114515	0.0025568	7.51e-06	1.46038	0.0916816	4e-57	-0.00784143	0.00181867	1.62e-05	1.62e-05	0.00413193	0.0255134	20
GTEx_Ovary_sQTL	chr15:75351376:75352111:clu_16799:ENSG00000140398.13	15	NEIL1	75639296	rs4886705	15	75747203	G	A	0.527607	-0.00999551	0.00246582	5.04e-05	-0.824884	0.122986	1.98e-11	0.0121175	0.00349283	0.000522	0.000522	0.0362146	0.508945	13
GTEx_Ovary_sQTL	chr15:75349339:75352111:clu_16799:ENSG00000140398.13	15	NEIL1	75639296	rs4319732	15	75851565	G	A	0.525562	-0.0102152	0.00246591	3.43e-05	0.751495	0.109653	7.21e-12	-0.0135932	0.00383421	0.000392	0.000392	0.0305464	0.168978	11
GTEx_Ovary_sQTL	chr15:75349339:75351301:clu_16799:ENSG00000140398.13	15	NEIL1	75639296	rs4886449	15	75867094	C	T	0.526585	-0.0101276	0.00246603	4.01e-05	-0.836076	0.11822	1.52e-12	0.0121133	0.00341078	0.000383	0.000383	0.0301309	0.232562	12
GTEx_Ovary_sQTL	chr15:75358344:75358462:clu_16804:ENSG00000140400.16	15	MAN2C1	75648133	rs4430707	15	75852784	C	T	0.526585	-0.0101816	0.0024659	3.64e-05	1.01448	0.116307	2.72e-18	-0.0100363	0.00268929	0.00019	0.00019	0.0196521	0.186891	20
GTEx_Ovary_sQTL	chr15:75358344:75358507:clu_16804:ENSG00000140400.16	15	MAN2C1	75648133	rs4430707	15	75852784	C	T	0.526585	-0.0101816	0.0024659	3.64e-05	-0.987441	0.110498	4.02e-19	0.0103111	0.00275094	0.000178	0.000178	0.0188909	0.180774	20
GTEx_Ovary_sQTL	chr15:75598681:75601138:clu_16824:ENSG00000169371.13	15	SNUPN	75890424	rs28376842	15	75885694	G	A	0.527607	-0.00976634	0.00246607	7.49e-05	0.543774	0.071728	3.43e-14	-0.0179603	0.00511662	0.000448	0.000448	0.0330937	0.198258	18
GTEx_Ovary_sQTL	chr16:28538155:28538526:clu_14239:ENSG00000176046.8	16	NUPR1	28548606	rs151228	16	28563026	G	A	0.477505	0.013745	0.00247811	2.91e-08	-0.514583	0.0668833	1.43e-14	-0.026711	0.00593674	6.82e-06	6.82e-06	0.00229874	0.0471021	20
GTEx_Ovary_sQTL	chr16:28538155:28538796:clu_14239:ENSG00000176046.8	16	NUPR1	28548606	rs13331170	16	28561982	C	T	0.353783	0.0172698	0.00250303	5.22e-12	0.484291	0.0688544	2.01e-12	0.03566	0.00723999	8.42e-07	8.42e-07	0.000516	0.801265	20
GTEx_Ovary_sQTL	chr16:28538654:28538796:clu_14239:ENSG00000176046.8	16	NUPR1	28548606	rs151228	16	28563026	G	A	0.477505	0.013745	0.00247811	2.91e-08	-0.512484	0.0716903	8.77e-13	-0.0268204	0.00612032	1.17e-05	1.17e-05	0.00334129	0.0505239	20
GTEx_Ovary_sQTL	chr16:28607077:28608291:clu_14245:ENSG00000197165.10	16	SULT1A2	28603264	rs4451951	16	28836205	C	T	0.337423	0.017167	0.00251507	8.75e-12	-0.890027	0.123416	5.53e-13	-0.0192882	0.00389088	7.15e-07	7.15e-07	0.000457	0.0938171	20
GTEx_Ovary_sQTL	chr16:28592443:28593252:clu_14245:ENSG00000197165.10	16	SULT1A2	28603264	rs9926245	16	28555706	A	T	0.354806	0.0173001	0.00250303	4.79e-12	1.07622	0.101781	3.94e-26	0.0160748	0.00277855	7.24e-09	7.24e-09	1.39e-05	0.163496	20
GTEx_Ovary_sQTL	chr16:28608603:28608708:clu_14247:ENSG00000196502.11	16	SULT1A1	28616903	rs62034323	16	28536473	T	C	0.355828	0.0173479	0.00250068	4e-12	-1.27221	0.111896	5.93e-30	-0.013636	0.00230263	3.18e-09	3.18e-09	7.24e-06	0.0706997	20
GTEx_Ovary_sQTL	chr16:28592443:28593252:clu_14245:ENSG00000196502.11	16	SULT1A1	28616903	rs9926245	16	28555706	A	T	0.354806	0.0173001	0.00250303	4.79e-12	1.07622	0.101781	3.94e-26	0.0160748	0.00277855	7.24e-09	7.24e-09	1.39e-05	0.163496	20
GTEx_Ovary_sQTL	chr16:28608388:28608478:clu_14247:ENSG00000196502.11	16	SULT1A1	28616903	rs62034323	16	28536473	T	C	0.355828	0.0173479	0.00250068	4e-12	1.32138	0.115105	1.67e-30	0.0131286	0.00221119	2.9e-09	2.9e-09	6.74e-06	0.0531815	20
GTEx_Ovary_sQTL	chr16:28607077:28608291:clu_14245:ENSG00000196502.11	16	SULT1A1	28616903	rs4451951	16	28836205	C	T	0.337423	0.017167	0.00251507	8.75e-12	-0.890027	0.123416	5.53e-13	-0.0192882	0.00389088	7.15e-07	7.15e-07	0.000457	0.0938171	20
GTEx_Ovary_sQTL	chr16:28715434:28720915:clu_14250:ENSG00000184110.14	16	EIF3C	28699879	rs181195	16	28488369	T	A	0.344581	0.0162196	0.00250769	9.93e-11	-0.810261	0.114267	1.33e-12	-0.0200177	0.00418902	1.77e-06	1.77e-06	0.000886	0.177049	20
GTEx_Ovary_sQTL	chr16:28715434:28723164:clu_14250:ENSG00000184110.14	16	EIF3C	28699879	rs181195	16	28488369	T	A	0.344581	0.0162196	0.00250769	9.93e-11	0.910598	0.105921	8.19e-18	0.017812	0.00344626	2.36e-07	2.36e-07	0.000201	0.0665488	20
GTEx_Ovary_sQTL	chr16:28721032:28723164:clu_14250:ENSG00000184110.14	16	EIF3C	28699879	rs151301	16	28497059	A	T	0.344581	0.0162641	0.00250753	8.81e-11	-0.924939	0.106314	3.32e-18	-0.017584	0.00338152	1.99e-07	1.99e-07	0.000177	0.0579998	20
GTEx_Ovary_sQTL	chr16:28867033:28867331:clu_14263:ENSG00000178188.14	16	SH2B1	28857921	rs9708958	16	28922743	G	A	0.713701	-0.0137719	0.00260389	1.23e-07	-0.534335	0.0975428	4.3e-08	0.0257739	0.00677383	0.000142	0.000142	0.0163689	0.0226109	20
GTEx_Ovary_sQTL	chr16:28865624:28866012:clu_14263:ENSG00000178188.14	16	SH2B1	28857921	rs11863370	16	28879484	G	A	0.332311	0.0172334	0.00251782	7.67e-12	0.80126	0.124175	1.1e-10	0.0215079	0.00458085	2.66e-06	2.66e-06	0.00119375	0.0674652	20
GTEx_Ovary_sQTL	chr16:28863945:28866012:clu_14263:ENSG00000178188.14	16	SH2B1	28857921	rs8061590	16	28895130	G	A	0.334356	0.0173034	0.00251771	6.3e-12	-0.706003	0.0910138	8.69e-15	-0.0245089	0.00476446	2.69e-07	2.69e-07	0.000221	0.0407862	20
GTEx_Ovary_sQTL	chr16:53470922:53479886:clu_14615:ENSG00000103479.15	16	RBL2	53467889	rs8055279	16	53522749	C	T	0.460123	-0.0171926	0.00246568	3.11e-12	0.947725	0.0682552	7.81e-44	-0.0181409	0.00291131	4.63e-10	4.63e-10	1.5e-06	0.0915867	20
GTEx_Ovary_sQTL	chr16:53465602:53467058:clu_14613:ENSG00000103479.15	16	RBL2	53467889	rs17801498	16	53513452	G	C	0.466258	-0.0172818	0.00246514	2.38e-12	0.580067	0.0967472	2.03e-09	-0.0297927	0.00653847	5.2e-06	5.2e-06	0.00191365	0.248996	15
GTEx_Ovary_sQTL	chr16:68346280:68352248:clu_15008:ENSG00000132600.16	16	PRMT7	68344877	rs61746794	16	68387457	T	C	0.129857	0.0165279	0.00387264	1.97e-05	-0.58444	0.105805	3.32e-08	-0.0282798	0.00837365	0.000732	0.000732	0.0441236	0.421901	20
GTEx_Ovary_sQTL	chr17:8141340:8141805:clu_10631:ENSG00000179094.15	17	PER1	8043790	rs7503199	17	8134275	T	C	0.263804	-0.0106798	0.00278007	0.000122	-0.669788	0.0882935	3.3e-14	0.0159451	0.00465255	0.00061	0.00061	0.039616	0.0139535	20
GTEx_Ovary_sQTL	chr18:13057733:13059082:clu_22361:ENSG00000101639.18	18	CEP192	12991361	rs529620	18	13123876	G	C	0.620654	0.0105878	0.00252448	2.74e-05	0.830481	0.111872	1.14e-13	0.012749	0.00349137	0.000261	0.000261	0.0239084	0.228636	20
GTEx_Ovary_sQTL	chr19:35744421:35744626:clu_20721:ENSG00000161265.14	19	U2AF1L4	36233365	rs2239947	19	36244753	C	G	0.158487	-0.0139268	0.00350235	7e-05	-1.39513	0.147612	3.35e-21	0.00998241	0.00272355	0.000247	0.000247	0.0231391	0.0344328	19
GTEx_Ovary_sQTL	chr19:48638435:48638888:clu_21494:ENSG00000063180.8	19	CA11	49141199	rs2301139	19	49133761	T	C	0.0470348	0.0320245	0.00678576	2.37e-06	1.38972	0.252671	3.8e-08	0.0230438	0.00643394	0.000341	0.000341	0.0281015	0.369836	3
GTEx_Ovary_sQTL	chr2:27099840:27102097:clu_38092:ENSG00000138028.15	2	CGREF1	27321757	rs67100745	2	27250750	G	C	0.631902	0.0113957	0.00255175	7.98e-06	0.706104	0.110364	1.57e-10	0.0161389	0.00440715	0.00025	0.00025	0.02332	0.393965	20
GTEx_Ovary_sQTL	chr20:45841956:45844263:clu_25027:ENSG00000101473.16	20	ACOT8	44470360	rs55931834	20	44472163	T	C	0.43047	-0.0107818	0.00248521	1.44e-05	-0.405472	0.068779	3.74e-09	0.0265908	0.00760997	0.000475	0.000475	0.0343144	0.14465	9
GTEx_Ovary_sQTL	chr20:49070297:49072568:clu_25136:ENSG00000124207.16	20	CSE1L	47662849	rs111316448	20	47726369	T	C	0.100204	-0.0168787	0.00356817	2.24e-06	1.055	0.122172	5.86e-18	-0.0159988	0.00385636	3.34e-05	3.34e-05	0.0066018	0.0174784	20
GTEx_Ovary_sQTL	chr20:49046423:49058453:clu_25135:ENSG00000124207.16	20	CSE1L	47662849	rs73611323	20	47647437	C	G	0.209611	-0.0158187	0.00285448	3e-08	-0.559826	0.0983877	1.27e-08	0.0282565	0.00711756	7.19e-05	7.19e-05	0.0106887	0.141143	20
GTEx_Ovary_sQTL	chr21:39181878:39183064:clu_25757:ENSG00000183527.11	21	PSMG1	40546695	rs1984022	21	40596085	A	G	0.316973	-0.0108746	0.00255287	2.05e-05	0.665693	0.101409	5.22e-11	-0.0163357	0.00457156	0.000352	0.000352	0.0286523	0.0128228	20
GTEx_Ovary_sQTL	chr22:19961289:19962527:clu_23001:ENSG00000093010.13	22	COMT	19929130	rs6269	22	19949952	G	A	0.413088	0.00952181	0.00250265	0.000142	-0.836266	0.120042	3.25e-12	-0.0113861	0.00340988	0.00084	0.00084	0.0477095	0.691507	8
GTEx_Ovary_sQTL	chr22:38221710:38224785:clu_23667:ENSG00000198792.12	22	TMEM184B	38615298	rs885867	22	38811282	T	C	0.276074	0.0131715	0.00279182	2.38e-06	-0.683434	0.124889	4.44e-08	-0.0192725	0.00539354	0.000353	0.000353	0.0286584	0.809804	7
GTEx_Ovary_sQTL	chr22:42132190:42132370:clu_23844:ENSG00000237037.9	22	NDUFA6-AS1	42486935	rs2284087	22	42485671	C	T	0.5409	-0.0118136	0.0024657	1.66e-06	-0.840921	0.116911	6.35e-13	0.0140484	0.00352308	6.68e-05	6.68e-05	0.0102141	0.169489	20
GTEx_Ovary_sQTL	chr22:42142639:42142728:clu_23847:ENSG00000100197.20	22	CYP2D6	42522501	rs5758589	22	42518382	G	A	0.542945	-0.0119593	0.00246558	1.23e-06	-1.18989	0.118779	1.27e-23	0.0100508	0.00230223	1.27e-05	1.27e-05	0.00350825	0.512189	20
GTEx_Ovary_sQTL	chr22:42128944:42129033:clu_23847:ENSG00000100197.20	22	CYP2D6	42522501	rs4822088	22	42470589	C	G	0.658487	0.0108862	0.00263713	3.66e-05	-1.0083	0.1195	3.24e-17	-0.0107966	0.00291166	0.000209	0.000209	0.0208295	0.0467758	20
GTEx_Ovary_sQTL	chr22:42142639:42142728:clu_23847:ENSG00000205702.10	22	CYP2D7P1	42536214	rs5758589	22	42518382	G	A	0.542945	-0.0119593	0.00246558	1.23e-06	-1.18989	0.118779	1.27e-23	0.0100508	0.00230223	1.27e-05	1.27e-05	0.00350825	0.512189	20
GTEx_Ovary_sQTL	chr22:42128944:42129033:clu_23847:ENSG00000205702.10	22	CYP2D7P1	42536214	rs4822088	22	42470589	C	G	0.658487	0.0108862	0.00263713	3.66e-05	-1.0083	0.1195	3.24e-17	-0.0107966	0.00291166	0.000209	0.000209	0.0208295	0.0467758	20
GTEx_Ovary_sQTL	chr3:48693179:48695090:clu_35619:ENSG00000068745.14	3	IP6K2	48725436	rs3172494	3	48731487	T	G	0.125767	-0.0201631	0.00397913	4.04e-07	0.8149	0.134319	1.3e-09	-0.0247431	0.00636211	0.000101	0.000101	0.0131915	0.811932	9
GTEx_Ovary_sQTL	chr3:48694240:48695090:clu_35619:ENSG00000068745.14	3	IP6K2	48725436	rs3172494	3	48731487	T	G	0.125767	-0.0201631	0.00397913	4.04e-07	-0.8398	0.15094	2.64e-08	0.0240095	0.00640876	0.000179	0.000179	0.0189755	0.749566	10
GTEx_Ovary_sQTL	chr3:49700709:49701491:clu_35735:ENSG00000164068.15	3	RNF123	49726932	rs7629936	3	49836707	A	G	0.239264	0.0156671	0.00285879	4.25e-08	-0.966427	0.133261	4.1e-13	-0.0162114	0.00370774	1.23e-05	1.23e-05	0.00344068	0.0182012	20
GTEx_Ovary_sQTL	chr3:138348767:138372866:clu_36961:ENSG00000158186.12	3	MRAS	138066539	rs11710280	3	138050798	G	T	0.660532	0.00990825	0.00258216	0.000124	0.876542	0.100293	2.34e-18	0.0113038	0.00321727	0.000442	0.000442	0.0328392	0.180464	20
GTEx_Ovary_sQTL	chr3:138611037:138621407:clu_36974:ENSG00000158234.12	3	FAIM	138327448	rs111398337	3	138328016	T	C	0.526585	0.0101348	0.00246624	3.97e-05	-0.655453	0.0929452	1.76e-12	-0.0154624	0.00435489	0.000384	0.000384	0.030191	0.147553	20
GTEx_Ovary_sQTL	chr4:105424322:105446383:clu_34068:ENSG00000138777.19	4	PPA2	106290234	rs1844656	4	106304534	G	T	0.458078	0.0142787	0.0024688	7.31e-09	-0.525884	0.0792286	3.19e-11	-0.0271519	0.00622674	1.3e-05	1.3e-05	0.0035668	0.0124333	20
GTEx_Ovary_sQTL	chr5:140175285:140194446:clu_32264:ENSG00000120306.9	5	CYSTM1	139554227	rs270166	5	139533279	A	C	0.226994	0.0115351	0.00302529	0.000137	-0.844119	0.122127	4.78e-12	-0.0136652	0.00409312	0.000842	0.000842	0.0477666	0.0112505	15
GTEx_Ovary_sQTL	chr6:26540026:26545127:clu_28641:ENSG00000182952.4	6	HMGN4	26538633	rs9467773	6	26498426	G	A	0.445808	0.0101225	0.00246739	4.09e-05	0.887849	0.0915345	3.03e-22	0.0114011	0.00301742	0.000158	0.000158	0.0175219	0.0387087	20
GTEx_Ovary_sQTL	chr6:26538501:26545127:clu_28641:ENSG00000182952.4	6	HMGN4	26538633	rs9467773	6	26498426	G	A	0.445808	0.0101225	0.00246739	4.09e-05	-1.0336	0.092487	5.37e-29	-0.00979343	0.00254294	0.000118	0.000118	0.0145357	0.0391089	20
GTEx_Ovary_sQTL	chr6:26538501:26539901:clu_28641:ENSG00000182952.4	6	HMGN4	26538633	rs9467773	6	26498426	G	A	0.445808	0.0101225	0.00246739	4.09e-05	0.820668	0.0997614	1.93e-16	0.0123344	0.0033597	0.000241	0.000241	0.0228188	0.0669315	20
GTEx_Ovary_sQTL	chr7:66560675:66573385:clu_26844:ENSG00000229180.6	7	GS1-124K5.11	65991075	rs2302918	7	66000932	G	A	0.531697	0.00976841	0.00246174	7.24e-05	0.928749	0.11703	2.09e-15	0.0105178	0.00296347	0.000386	0.000386	0.0302848	0.79435	20
GTEx_Ovary_sQTL	chr7:100345968:100349799:clu_27423:ENSG00000242294.6	7	STAG3L5P	99933702	rs73401451	7	99981895	C	T	0.178937	0.0165592	0.0031446	1.39e-07	-0.848705	0.0965162	1.45e-18	-0.0195111	0.00431874	6.25e-06	6.25e-06	0.00216661	0.788861	20
GTEx_Ovary_sQTL	chr7:100345968:100349717:clu_27423:ENSG00000242294.6	7	STAG3L5P	99933702	rs73401451	7	99981895	C	T	0.178937	0.0165592	0.0031446	1.39e-07	0.737464	0.119608	7.02e-10	0.0224542	0.00560759	6.22e-05	6.22e-05	0.0097512	0.713021	13
GTEx_Ovary_sQTL	chr7:100356938:100358220:clu_27428:ENSG00000121716.20	7	PILRB	99933737	rs7792525	7	99972122	G	A	0.178937	0.0166322	0.00314454	1.23e-07	0.795394	0.0969056	2.25e-16	0.0209107	0.00470319	8.75e-06	8.75e-06	0.00273053	0.73688	20
GTEx_Ovary_sQTL	chr7:100358366:100358690:clu_27429:ENSG00000121716.20	7	PILRB	99933737	rs61735533	7	99955866	A	G	0.178937	0.016501	0.00314311	1.52e-07	1.08387	0.136574	2.09e-15	0.0152241	0.00347698	1.19e-05	1.19e-05	0.00337798	0.216619	17
GTEx_Ovary_sQTL	chr7:100356883:100358220:clu_27428:ENSG00000121716.20	7	PILRB	99933737	rs7792525	7	99972122	G	A	0.178937	0.0166322	0.00314454	1.23e-07	-0.733475	0.113974	1.23e-10	-0.0226759	0.00554937	4.38e-05	4.38e-05	0.00784294	0.822495	19
GTEx_Ovary_sQTL	chr7:100358366:100358933:clu_27429:ENSG00000121716.20	7	PILRB	99933737	rs61735533	7	99955866	A	G	0.178937	0.016501	0.00314311	1.52e-07	-0.990888	0.139831	1.38e-12	-0.0166527	0.00394766	2.46e-05	2.46e-05	0.00542319	0.211695	16
GTEx_Ovary_sQTL	chr7:100358366:100358899:clu_27429:ENSG00000121716.20	7	PILRB	99933737	rs61735533	7	99955866	A	G	0.178937	0.016501	0.00314311	1.52e-07	-0.886757	0.139399	2e-10	-0.0186082	0.0045957	5.14e-05	5.14e-05	0.00864765	0.268712	8
GTEx_Ovary_sQTL	chr7:100355240:100356750:clu_27427:ENSG00000121716.20	7	PILRB	99933737	rs76913697	7	100002772	G	A	0.197342	0.016634	0.00309866	7.96e-08	-0.876657	0.119118	1.85e-13	-0.0189744	0.00437501	1.44e-05	1.44e-05	0.0038261	0.651591	20
GTEx_Ovary_sQTL	chr7:100355240:100356394:clu_27427:ENSG00000121716.20	7	PILRB	99933737	rs76913697	7	100002772	G	A	0.197342	0.016634	0.00309866	7.96e-08	0.853589	0.116956	2.91e-13	0.0194872	0.00450636	1.53e-05	1.53e-05	0.0039795	0.644318	20
GTEx_Ovary_sQTL	chr9:129141918:129142445:clu_47765:ENSG00000119383.19	9	PPP2R4	131873229	rs2541164	9	131876908	A	G	0.266871	-0.0120537	0.00267831	6.78e-06	-0.90352	0.0971593	1.41e-20	0.0133408	0.0032932	5.1e-05	5.1e-05	0.00860126	0.0244716	20
GTEx_Ovary_sQTL	chr9:136218808:136219030:clu_48062:ENSG00000165661.16	9	QSOX2	139098179	rs11103381	9	139097773	C	A	0.298569	0.00923537	0.0026274	0.00044	-1.31833	0.11452	1.15e-30	-0.00700535	0.00208381	0.000774	0.000774	0.0455657	0.514236	20
GTEx_Ovary_sQTL	chr9:136218808:136218994:clu_48062:ENSG00000165661.16	9	QSOX2	139098179	rs11103381	9	139097773	C	A	0.298569	0.00923537	0.0026274	0.00044	1.32068	0.111487	2.26e-32	0.00699289	0.00207517	0.000752	0.000752	0.0447991	0.470538	20
GTEx_Pancreas_sQTL	chr1:23384068:23384346:clu_42215:ENSG00000204219.9	1	TCEA3	23707554	rs61777102	1	23543352	T	C	0.431493	-0.00880458	0.002471	0.000366	-0.722365	0.0769741	6.32e-21	0.0121885	0.00365898	0.000865	0.000865	0.0484967	0.61523	20
GTEx_Pancreas_sQTL	chr1:31634943:31635222:clu_42533:ENSG00000162517.12	1	PEF1	32095463	rs7545321	1	32122164	G	A	0.640082	-0.0145783	0.00254469	1.01e-08	-0.433515	0.0740691	4.83e-09	0.0336282	0.00821388	4.24e-05	4.24e-05	0.00766715	0.498737	16
GTEx_Pancreas_sQTL	chr1:205828743:205830280:clu_45569:ENSG00000133065.10	1	SLC41A1	205758221	rs9438393	1	205782718	G	A	0.394683	0.00857235	0.00250106	0.000609	-1.10351	0.0720113	5.28e-53	-0.00776826	0.00232246	0.000823	0.000823	0.0471765	0.052883	20
GTEx_Pancreas_sQTL	chr1:205811087:205812808:clu_45569:ENSG00000133065.10	1	SLC41A1	205758221	rs9438393	1	205782718	G	A	0.394683	0.00857235	0.00250106	0.000609	1.05495	0.0675964	6.56e-55	0.00812584	0.00242728	0.000815	0.000815	0.0468781	0.0558196	20
GTEx_Pancreas_sQTL	chr1:205828743:205830280:clu_45569:ENSG00000162877.12	1	PM20D1	205797150	rs9438393	1	205782718	G	A	0.394683	0.00857235	0.00250106	0.000609	-1.10351	0.0720113	5.28e-53	-0.00776826	0.00232246	0.000823	0.000823	0.0471765	0.052883	20
GTEx_Pancreas_sQTL	chr1:205811087:205812808:clu_45569:ENSG00000162877.12	1	PM20D1	205797150	rs9438393	1	205782718	G	A	0.394683	0.00857235	0.00250106	0.000609	1.05495	0.0675964	6.56e-55	0.00812584	0.00242728	0.000815	0.000815	0.0468781	0.0558196	20
GTEx_Pancreas_sQTL	chr10:28534034:28535562:clu_8338:ENSG00000095787.21	10	WAC	28821422	rs7074110	10	28788403	C	T	0.292434	0.0129638	0.00279426	3.49e-06	-0.649456	0.0916248	1.36e-12	-0.0199609	0.00514213	0.000104	0.000104	0.0134245	0.820918	20
GTEx_Pancreas_sQTL	chr10:100498207:100499160:clu_9407:ENSG00000075826.16	10	SEC31B	102246399	rs3750629	10	102275727	C	T	0.194274	0.0115019	0.00297043	0.000108	0.75261	0.0969825	8.48e-15	0.0152827	0.00441088	0.000531	0.000531	0.0365671	0.304243	15
GTEx_Pancreas_sQTL	chr10:102425195:102432526:clu_9503:ENSG00000107874.10	10	CUEDC2	104183002	rs7077329	10	104161967	C	T	0.633947	0.0124382	0.00260753	1.84e-06	0.526331	0.0832279	2.55e-10	0.023632	0.00620549	0.00014	0.00014	0.0162378	0.0157024	15
GTEx_Pancreas_sQTL	chr10:102466087:102468955:clu_9505:ENSG00000138111.14	10	TMEM180	104221149	rs12781742	10	104227469	A	G	0.560327	-0.0122018	0.00247352	8.1e-07	0.437472	0.0796939	4.03e-08	-0.0278917	0.00760169	0.000243	0.000243	0.0229298	0.243989	20
GTEx_Pancreas_sQTL	chr11:64223967:64224285:clu_6399:ENSG00000149743.13	11	TRPT1	63991271	rs11608180	11	63941110	G	A	0.0644172	0.0158411	0.00463485	0.000631	2.17011	0.101522	2.25e-101	0.00729967	0.0021629	0.000738	0.000883	0.049075	0.0308544	20
GTEx_Pancreas_sQTL	chr11:95790743:95799232:clu_7350:ENSG00000166037.10	11	CEP57	95523129	rs666398	11	95551136	T	C	0.42638	-0.0141327	0.00249969	1.57e-08	0.692809	0.0825549	4.78e-17	-0.0203992	0.00435047	2.75e-06	2.75e-06	0.00122195	0.268989	20
GTEx_Pancreas_sQTL	chr15:74837435:74837757:clu_16737:ENSG00000140474.12	15	ULK3	75128457	rs2290572	15	75130573	G	A	0.579755	-0.0111991	0.00255662	1.18e-05	1.41706	0.0652259	1.18e-104	-0.00790306	0.00184048	1.75e-05	4.69e-06	0.00178139	0.0166022	20
GTEx_Pancreas_sQTL	chr15:74837435:74837751:clu_16737:ENSG00000140474.12	15	ULK3	75128457	rs2290572	15	75130573	G	A	0.579755	-0.0111991	0.00255662	1.18e-05	-1.41922	0.0645224	3.16e-107	0.00789103	0.0018368	1.74e-05	4.75e-06	0.00179592	0.0169657	20
GTEx_Pancreas_sQTL	chr15:75351376:75352111:clu_16763:ENSG00000140398.13	15	NEIL1	75639296	rs8030014	15	75640569	G	A	0.47546	0.0102509	0.00246366	3.17e-05	0.587787	0.0854851	6.16e-12	0.0174397	0.00489909	0.000371	0.000371	0.0295864	0.819604	9
GTEx_Pancreas_sQTL	chr15:75349339:75351301:clu_16763:ENSG00000140398.13	15	NEIL1	75639296	rs8030014	15	75640569	G	A	0.47546	0.0102509	0.00246366	3.17e-05	0.643561	0.0813838	2.62e-15	0.0159283	0.00432576	0.000231	0.000231	0.0222073	0.243981	18
GTEx_Pancreas_sQTL	chr15:75358344:75358507:clu_16768:ENSG00000140400.16	15	MAN2C1	75648133	rs6495181	15	75814165	T	C	0.525562	-0.010266	0.00246568	3.13e-05	-0.77884	0.0806703	4.7e-22	0.0131811	0.00344768	0.000132	0.000132	0.0156239	0.47313	20
GTEx_Pancreas_sQTL	chr15:75598681:75601138:clu_16787:ENSG00000169371.13	15	SNUPN	75890424	rs4886718	15	75915137	C	A	0.52045	-0.00962661	0.0024661	9.48e-05	0.689201	0.0805542	1.17e-17	-0.0139678	0.00393303	0.000383	0.000383	0.0301336	0.129229	17
GTEx_Pancreas_sQTL	chr16:4469698:4474093:clu_13743:ENSG00000153406.13	16	NMRAL1	4511681	rs8047271	16	4536634	G	A	0.0429448	0.0100924	0.00687397	0.142048	-1.05097	0.140394	7.11e-14	-0.00960296	0.00666521	0.149653	0.000714	0.0435025	0.0236468	11
GTEx_Pancreas_sQTL	chr16:4466402:4469504:clu_13743:ENSG00000153406.13	16	NMRAL1	4511681	rs3747585	16	4519140	G	C	0.722904	-0.0120793	0.00280201	1.63e-05	-0.600035	0.0750555	1.3e-15	0.020131	0.00530539	0.000148	0.000275	0.0246743	0.0568041	20
GTEx_Pancreas_sQTL	chr16:28538155:28538796:clu_14274:ENSG00000176046.8	16	NUPR1	28548606	rs151226	16	28549823	C	A	0.476483	0.0137331	0.00247819	3e-08	0.548058	0.0649014	3.05e-17	0.0250577	0.00540847	3.6e-06	3.6e-06	0.00147996	0.0304603	20
GTEx_Pancreas_sQTL	chr16:28592443:28593252:clu_14280:ENSG00000197165.10	16	SULT1A2	28603264	rs56209193	16	28585636	T	C	0.328221	0.0167372	0.00253909	4.34e-11	0.753106	0.0904493	8.34e-17	0.0222243	0.00430016	2.36e-07	2.36e-07	0.000201	0.143521	20
GTEx_Pancreas_sQTL	chr16:28592481:28593252:clu_14280:ENSG00000197165.10	16	SULT1A2	28603264	rs62037367	16	28874547	G	C	0.332311	0.0172867	0.00251744	6.57e-12	-0.539997	0.0827094	6.63e-11	-0.0320127	0.00676578	2.23e-06	2.23e-06	0.00104898	0.640688	20
GTEx_Pancreas_sQTL	chr16:28593568:28595367:clu_14280:ENSG00000197165.10	16	SULT1A2	28603264	rs180744	16	28508048	G	A	0.350716	0.0158071	0.00250731	2.89e-10	-0.659468	0.0814457	5.63e-16	-0.0239694	0.00481857	6.55e-07	6.55e-07	0.000429	0.0285439	20
GTEx_Pancreas_sQTL	chr16:28606236:28606761:clu_14282:ENSG00000196502.11	16	SULT1A1	28616903	rs56354901	16	28523144	C	T	0.295501	0.0152611	0.0026013	4.44e-09	-0.402002	0.0687843	5.08e-09	-0.0379628	0.00916869	3.47e-05	3.47e-05	0.00676288	0.0642243	20
GTEx_Pancreas_sQTL	chr16:28715434:28723164:clu_14286:ENSG00000184110.14	16	EIF3C	28699879	rs151179	16	28487056	G	A	0.344581	0.0160897	0.00250712	1.38e-10	0.935527	0.0739033	1e-36	0.0171986	0.00300462	1.04e-08	1.04e-08	1.84e-05	0.0280178	20
GTEx_Pancreas_sQTL	chr16:28721032:28723164:clu_14286:ENSG00000184110.14	16	EIF3C	28699879	rs151179	16	28487056	G	A	0.344581	0.0160897	0.00250712	1.38e-10	-0.915666	0.0747256	1.6e-34	-0.0175716	0.00309081	1.31e-08	1.31e-08	2.21e-05	0.0273311	20
GTEx_Pancreas_sQTL	chr16:28715434:28720915:clu_14286:ENSG00000184110.14	16	EIF3C	28699879	rs149299	16	28485141	C	T	0.344581	0.0162664	0.00250785	8.8e-11	-0.611193	0.0742547	1.86e-16	-0.0266142	0.0052241	3.5e-07	3.5e-07	0.000269	0.0234129	20
GTEx_Pancreas_sQTL	chr16:28835399:28835549:clu_14292:ENSG00000168488.18	16	ATXN2L	28834356	rs8061590	16	28895130	G	A	0.334356	0.0173034	0.00251771	6.3e-12	1.37328	0.0657092	5.43e-97	0.0126	0.00192994	6.63e-11	6.63e-11	3.02e-07	0.0592467	20
GTEx_Pancreas_sQTL	chr16:28835399:28835546:clu_14292:ENSG00000168488.18	16	ATXN2L	28834356	rs8061590	16	28895130	G	A	0.334356	0.0173034	0.00251771	6.3e-12	-1.40802	0.0646637	4.05e-105	-0.0122891	0.00187507	5.6e-11	5.6e-11	2.61e-07	0.0590134	20
GTEx_Pancreas_sQTL	chr16:53465602:53467058:clu_14639:ENSG00000103479.15	16	RBL2	53467889	rs9302648	16	53527781	T	G	0.460123	-0.0164435	0.00247142	2.86e-11	0.489749	0.069478	1.8e-12	-0.0335754	0.00693922	1.31e-06	1.31e-06	0.000713	0.0454204	20
GTEx_Pancreas_sQTL	chr17:17681793:17724028:clu_10767:ENSG00000108557.18	17	RAI1	17584787	rs2001884	17	17602977	A	T	0.474438	-0.0107116	0.00245715	1.3e-05	-0.576347	0.0888736	8.87e-11	0.0185853	0.00513703	0.000297	0.000297	0.0258604	0.274324	20
GTEx_Pancreas_sQTL	chr17:81997034:82009037:clu_13053:ENSG00000169696.15	17	ASPSCR1	79934683	rs4075239	17	79958142	C	G	0.58998	-0.0109621	0.00252713	1.44e-05	0.507367	0.074321	8.69e-12	-0.0216059	0.00590133	0.000251	0.000251	0.0233665	0.218125	16
GTEx_Pancreas_sQTL	chr19:18110741:18121685:clu_20232:ENSG00000099308.10	19	MAST3	18208603	rs200378	19	18289634	C	T	0.521472	0.0124736	0.00246265	4.08e-07	0.5189	0.0771778	1.77e-11	0.0240385	0.00594193	5.22e-05	5.22e-05	0.00873244	0.158791	20
GTEx_Pancreas_sQTL	chr19:35740564:35741024:clu_20646:ENSG00000126246.9	19	IGFLR1	36230058	rs10402837	19	36217810	A	G	0.156442	-0.0144681	0.00355137	4.62e-05	0.633544	0.110348	9.39e-09	-0.0228368	0.0068734	0.000892	0.000892	0.0493677	0.297062	8
GTEx_Pancreas_sQTL	chr19:54449310:54451290:clu_21910:ENSG00000167615.16	19	LENG8	54960065	rs7255633	19	54937469	G	A	0.651329	0.00997688	0.00258262	0.000112	0.6305	0.0773007	3.45e-16	0.0158238	0.00453234	0.000481	0.000481	0.0345327	0.280118	8
GTEx_Pancreas_sQTL	chr19:54449306:54451290:clu_21910:ENSG00000167615.16	19	LENG8	54960065	rs7255633	19	54937469	G	A	0.651329	0.00997688	0.00258262	0.000112	0.540981	0.0816175	3.4e-11	0.0184422	0.00552559	0.000845	0.000845	0.0478612	0.379874	8
GTEx_Pancreas_sQTL	chr19:54451382:54452093:clu_21910:ENSG00000167615.16	19	LENG8	54960065	rs7255633	19	54937469	G	A	0.651329	0.00997688	0.00258262	0.000112	-0.899867	0.0788149	3.42e-30	-0.0110871	0.00302983	0.000253	0.000253	0.0234647	0.440823	11
GTEx_Pancreas_sQTL	chr2:61186081:61186446:clu_38605:ENSG00000173209.22	2	AHSA2	61404553	rs7588959	2	61667867	A	G	0.142127	0.0168728	0.00352371	1.68e-06	-0.616009	0.0769797	1.22e-15	-0.0273905	0.0066661	3.98e-05	2.99e-05	0.00615476	0.885508	20
GTEx_Pancreas_sQTL	chr2:61185618:61186446:clu_38605:ENSG00000173209.22	2	AHSA2	61404553	rs7588959	2	61667867	A	G	0.142127	0.0168728	0.00352371	1.68e-06	0.780561	0.0856637	8.09e-20	0.0216163	0.0050997	2.25e-05	7.98e-07	0.000497	0.595302	20
GTEx_Pancreas_sQTL	chr2:61185618:61185980:clu_38605:ENSG00000173209.22	2	AHSA2	61404553	rs7588959	2	61667867	A	G	0.142127	0.0168728	0.00352371	1.68e-06	-0.531777	0.0831867	1.63e-10	-0.0317291	0.00827909	0.000127	0.000127	0.0152514	0.716314	20
GTEx_Pancreas_sQTL	chr2:61185618:61185839:clu_38605:ENSG00000173209.22	2	AHSA2	61404553	rs34823499	2	61475577	G	A	0.145194	0.014454	0.00346516	3.03e-05	-0.572022	0.0928653	7.29e-10	-0.0252683	0.00731603	0.000553	4.67e-05	0.00815784	0.615541	20
GTEx_Pancreas_sQTL	chr20:49159146:49174195:clu_25088:ENSG00000124214.19	20	STAU1	47729878	rs11699114	20	47792245	T	C	0.421268	0.018508	0.00250435	1.46e-13	-0.527118	0.0863043	1.01e-09	-0.0351118	0.00745795	2.5e-06	2.5e-06	0.00113991	0.502253	20
GTEx_Pancreas_sQTL	chr22:42128944:42129033:clu_23800:ENSG00000100197.20	22	CYP2D6	42522501	rs764481	22	42518426	A	G	0.340491	-0.011003	0.00263915	3.06e-05	0.70615	0.0914077	1.12e-14	-0.0155817	0.0042469	0.000244	0.000244	0.0229397	0.67672	20
GTEx_Pancreas_sQTL	chr22:42142639:42142728:clu_23800:ENSG00000100197.20	22	CYP2D6	42522501	rs2413670	22	42511822	C	G	0.542945	-0.0118617	0.00246587	1.51e-06	-1.18506	0.0895554	5.68e-40	0.0100094	0.00221402	6.16e-06	6.16e-06	0.00214489	0.28495	20
GTEx_Pancreas_sQTL	chr22:42142639:42142728:clu_23800:ENSG00000205702.10	22	CYP2D7P1	42536214	rs2413670	22	42511822	C	G	0.542945	-0.0118617	0.00246587	1.51e-06	-1.18506	0.0895554	5.68e-40	0.0100094	0.00221402	6.16e-06	6.16e-06	0.00214489	0.28495	20
GTEx_Pancreas_sQTL	chr22:42128944:42129033:clu_23800:ENSG00000205702.10	22	CYP2D7P1	42536214	rs764481	22	42518426	A	G	0.340491	-0.011003	0.00263915	3.06e-05	0.70615	0.0914077	1.12e-14	-0.0155817	0.0042469	0.000244	0.000244	0.0229397	0.67672	20
GTEx_Pancreas_sQTL	chr3:138611037:138621407:clu_36899:ENSG00000158234.12	3	FAIM	138327448	rs361074	3	138346829	A	G	0.555215	0.0107636	0.00247894	1.41e-05	-0.897653	0.0760111	3.49e-32	-0.0119908	0.00294232	4.6e-05	4.6e-05	0.00807577	0.60216	20
GTEx_Pancreas_sQTL	chr3:138608937:138610604:clu_36899:ENSG00000158234.12	3	FAIM	138327448	rs811322	3	138329862	A	G	0.554192	0.0107049	0.00247905	1.57e-05	-0.658864	0.0776477	2.15e-17	-0.0162475	0.00422181	0.000119	0.000119	0.0146375	0.400838	20
GTEx_Pancreas_sQTL	chr3:138609146:138621407:clu_36899:ENSG00000158234.12	3	FAIM	138327448	rs773456	3	138325495	C	T	0.554192	0.0106528	0.00247875	1.73e-05	0.452859	0.0783203	7.38e-09	0.0235233	0.00681988	0.000562	0.000562	0.0377879	0.715711	20
GTEx_Pancreas_sQTL	chr4:151638756:151646558:clu_34405:ENSG00000164142.15	4	FAM160A1	152330368	rs1946999	4	152455339	C	T	0.447853	0.0104186	0.00247125	2.49e-05	0.486128	0.0886723	4.2e-08	0.0214318	0.00641286	0.000832	0.000832	0.047453	0.640476	20
GTEx_Pancreas_sQTL	chr5:179977385:179978203:clu_32792:ENSG00000113269.13	5	RNF130	179338651	rs27017	5	179404375	A	G	0.560327	0.00935186	0.00248989	0.000173	-0.651618	0.0780598	6.96e-17	-0.0143518	0.00419005	0.000614	0.000614	0.0397902	0.513024	20
GTEx_Pancreas_sQTL	chr6:26538501:26545127:clu_28717:ENSG00000182952.4	6	HMGN4	26538633	rs6924838	6	26571756	T	C	0.43865	0.00949923	0.00246741	0.000118	-0.844743	0.0754995	4.63e-29	-0.0112451	0.00308898	0.000272	0.000272	0.0245349	0.0101428	20
GTEx_Pancreas_sQTL	chr6:78897959:78902992:clu_29870:ENSG00000146243.13	6	IRAK1BP1	79577189	rs9343863	6	79752792	C	T	0.478528	0.00983743	0.00246489	6.58e-05	-0.502739	0.0839708	2.14e-09	-0.0195677	0.00589242	0.000898	0.000898	0.0495278	0.92959	19
GTEx_Pancreas_sQTL	chr6:78897959:78898064:clu_29870:ENSG00000146243.13	6	IRAK1BP1	79577189	rs9343863	6	79752792	C	T	0.478528	0.00983743	0.00246489	6.58e-05	0.543882	0.091028	2.3e-09	0.0180874	0.0054501	0.000904	0.000904	0.0497301	0.709229	14
GTEx_Pancreas_sQTL	chr7:66025291:66031500:clu_26839:ENSG00000229886.1	7	RP5-1132H15.3	65490113	rs2460421	7	65491123	T	A	0.497955	-0.00934107	0.00246347	0.00015	0.715227	0.0937959	2.43e-14	-0.0130603	0.00384666	0.000686	0.000686	0.0424736	0.474404	20
GTEx_Pancreas_sQTL	chr7:100345968:100349799:clu_27433:ENSG00000242294.6	7	STAG3L5P	99933702	rs11761253	7	99939321	T	C	0.178937	0.0167139	0.00314276	1.05e-07	-0.83113	0.0793327	1.11e-25	-0.0201099	0.00424062	2.11e-06	2.11e-06	0.00101073	0.270769	20
GTEx_Pancreas_sQTL	chr7:100345968:100349717:clu_27433:ENSG00000242294.6	7	STAG3L5P	99933702	rs11771936	7	99943283	G	A	0.179959	0.0167316	0.0031422	1.01e-07	0.800411	0.0951561	4.05e-17	0.0209038	0.00464621	6.82e-06	6.82e-06	0.00229996	0.19416	20
GTEx_Pancreas_sQTL	chr7:100356938:100358220:clu_27438:ENSG00000121716.20	7	PILRB	99933737	rs1964242	7	99976703	A	G	0.178937	0.0162054	0.00315513	2.8e-07	0.659371	0.0674162	1.36e-22	0.0245771	0.00540474	5.43e-06	1.18e-05	0.00334197	0.154921	20
GTEx_Pancreas_sQTL	chr7:100358366:100358933:clu_27439:ENSG00000121716.20	7	PILRB	99933737	rs61735533	7	99955866	A	G	0.178937	0.016501	0.00314311	1.52e-07	-0.824464	0.094856	3.57e-18	-0.0200142	0.00445376	7e-06	7e-06	0.00233691	0.252841	20
GTEx_Pancreas_sQTL	chr7:100358366:100358899:clu_27439:ENSG00000121716.20	7	PILRB	99933737	rs61735533	7	99955866	A	G	0.178937	0.016501	0.00314311	1.52e-07	-0.859292	0.102683	5.84e-17	-0.019203	0.00431799	8.7e-06	8.7e-06	0.00272084	0.229462	20
GTEx_Pancreas_sQTL	chr7:100355240:100356750:clu_27437:ENSG00000121716.20	7	PILRB	99933737	rs1964242	7	99976703	A	G	0.178937	0.0162054	0.00315513	2.8e-07	-1.03079	0.116609	9.6e-19	-0.0157213	0.00354007	8.96e-06	8.96e-06	0.00277564	0.261919	20
GTEx_Pancreas_sQTL	chr7:100358366:100358690:clu_27439:ENSG00000121716.20	7	PILRB	99933737	rs61735533	7	99955866	A	G	0.178937	0.016501	0.00314311	1.52e-07	0.955026	0.0971984	8.74e-23	0.0172781	0.00373145	3.65e-06	3.12e-05	0.00631569	0.19765	20
GTEx_Pancreas_sQTL	chr7:100355240:100356394:clu_27437:ENSG00000121716.20	7	PILRB	99933737	rs1964242	7	99976703	A	G	0.178937	0.0162054	0.00315513	2.8e-07	1.00225	0.115151	3.21e-18	0.016169	0.00365531	9.71e-06	9.71e-06	0.00293735	0.261119	20
GTEx_Pancreas_sQTL	chr7:100356883:100358264:clu_27438:ENSG00000121716.20	7	PILRB	99933737	rs7792525	7	99972122	G	A	0.178937	0.0166322	0.00314454	1.23e-07	0.656743	0.0798705	1.99e-16	0.0253253	0.00569314	8.65e-06	8.65e-06	0.00271111	0.379608	20
GTEx_Pancreas_sQTL	chr7:100353483:100353895:clu_27436:ENSG00000121716.20	7	PILRB	99933737	rs66958101	7	100074020	A	G	0.197342	0.0170744	0.00310132	3.68e-08	-0.485411	0.0804402	1.6e-09	-0.0351751	0.00864859	4.76e-05	4.76e-05	0.00825931	0.561808	12
GTEx_Pancreas_sQTL	chr7:100353270:100353373:clu_27436:ENSG00000121716.20	7	PILRB	99933737	rs6946768	7	99954393	A	G	0.178937	0.0162341	0.0031551	2.67e-07	0.585068	0.0984926	2.85e-09	0.0277474	0.00713445	0.000101	0.000101	0.0131899	0.54385	20
GTEx_Pancreas_sQTL	chr7:104917980:104920385:clu_27613:ENSG00000225329.3	7	RP11-325F22.5	104558007	rs4730059	7	104562506	C	A	0.563395	-0.0110333	0.00246909	7.87e-06	0.474565	0.0808735	4.41e-09	-0.0232493	0.00653969	0.000378	0.000378	0.0298868	0.293106	11
GTEx_Pancreas_sQTL	chr7:104915827:104917560:clu_27613:ENSG00000225329.3	7	RP11-325F22.5	104558007	rs10256805	7	104556251	C	A	0.56135	-0.0109945	0.00246957	8.51e-06	-0.546767	0.0795511	6.28e-12	0.0201082	0.00538141	0.000187	0.000187	0.0194252	0.376465	20
GTEx_Pancreas_sQTL	chr8:8962543:8963218:clu_48556:ENSG00000233609.3	8	RP11-62H7.2	8818710	rs6981573	8	8821318	C	T	0.354806	0.0108541	0.00257003	2.41e-05	0.887508	0.0887401	1.51e-23	0.0122298	0.00314338	0.0001	0.0001	0.013134	0.51786	20
GTEx_Pancreas_sQTL	chr8:8962543:8963218:clu_48556:ENSG00000104626.14	8	ERI1	8859657	rs6981573	8	8821318	C	T	0.354806	0.0108541	0.00257003	2.41e-05	0.887508	0.0887401	1.51e-23	0.0122298	0.00314338	0.0001	0.0001	0.013134	0.51786	20
GTEx_Pancreas_sQTL	chr8:11359284:11361635:clu_48589:ENSG00000154316.16	8	TDH	11197146	rs2736277	8	11218893	G	A	0.465235	0.0101088	0.00246359	4.07e-05	0.949155	0.0751592	1.47e-36	0.0106503	0.00272913	9.52e-05	9.52e-05	0.0127412	0.0543562	20
GTEx_Pancreas_sQTL	chr8:11359284:11361386:clu_48589:ENSG00000154316.16	8	TDH	11197146	rs2736277	8	11218893	G	A	0.465235	0.0101088	0.00246359	4.07e-05	-1.13363	0.0679732	1.91e-62	-0.00891717	0.002238	6.76e-05	6.76e-05	0.0103026	0.0250445	20
GTEx_Pancreas_sQTL	chr8:142274863:142275409:clu_49844:ENSG00000171045.14	8	TSNARE1	143293441	rs7830524	8	143385797	T	C	0.164622	-0.0131685	0.00323682	4.73e-05	0.595864	0.0955053	4.4e-10	-0.0220998	0.006485	0.000655	0.000655	0.0413369	0.0102241	20
GTEx_Pancreas_sQTL	chr8:142273587:142274781:clu_49844:ENSG00000171045.14	8	TSNARE1	143293441	rs34667744	8	143354963	C	T	0.440695	-0.0089107	0.00248174	0.00033	0.59958	0.0705378	1.89e-17	-0.0148616	0.00449326	0.000941	3.93e-05	0.00731952	0.0108063	20
GTEx_Pancreas_sQTL	chr9:129141918:129142445:clu_47938:ENSG00000119383.19	9	PPP2R4	131873229	rs10760587	9	131846016	C	G	0.746421	0.0122183	0.00273595	7.98e-06	0.440013	0.0762166	7.78e-09	0.0277681	0.00786107	0.000412	0.000412	0.0314559	0.1923	16
GTEx_Pancreas_sQTL	chr9:129140151:129142445:clu_47938:ENSG00000119383.19	9	PPP2R4	131873229	rs7037163	9	131894340	C	A	0.733129	0.0122061	0.00268146	5.31e-06	0.718159	0.0869094	1.42e-16	0.0169963	0.00426284	6.69e-05	6.69e-05	0.0102269	0.0746122	18
GTEx_Pancreas_sQTL	chr9:129137692:129142445:clu_47938:ENSG00000119383.19	9	PPP2R4	131873229	rs2094704	9	131918294	G	A	0.729039	0.0117588	0.00267566	1.11e-05	-0.798681	0.080797	4.83e-23	-0.0147228	0.00366626	5.93e-05	5.93e-05	0.00945908	0.024453	20
GTEx_Pancreas_sQTL	chr9:136218808:136218994:clu_48198:ENSG00000165661.16	9	QSOX2	139098179	rs72773785	9	139101570	T	C	0.286299	0.00896795	0.00265468	0.00073	1.52877	0.0819807	1.31e-77	0.00586612	0.00176474	0.000887	0.000887	0.0492211	0.312994	20
GTEx_Pancreas_sQTL	chr9:136218808:136219030:clu_48198:ENSG00000165661.16	9	QSOX2	139098179	rs72773785	9	139101570	T	C	0.286299	0.00896795	0.00265468	0.00073	-1.51789	0.083749	2.05e-73	-0.00590817	0.00177905	0.000897	0.000897	0.0495152	0.273282	20
GTEx_Pituitary_sQTL	chr1:31634943:31635222:clu_50519:ENSG00000162517.12	1	PEF1	32095463	rs4949455	1	32114793	A	G	0.643149	-0.0140992	0.00254271	2.94e-08	-0.521798	0.0847339	7.36e-10	0.0270203	0.00655733	3.78e-05	3.78e-05	0.00713405	0.146937	13
GTEx_Pituitary_sQTL	chr1:31665234:31665504:clu_50527:ENSG00000084636.17	1	COL16A1	32117848	rs1356803	1	32131163	G	C	0.559305	-0.0128759	0.00247509	1.97e-07	-0.605586	0.0926778	6.39e-11	0.0212618	0.00522418	4.7e-05	4.7e-05	0.00819517	0.0575945	13
GTEx_Pituitary_sQTL	chr1:31665234:31665583:clu_50527:ENSG00000084636.17	1	COL16A1	32117848	rs1356803	1	32131163	G	C	0.559305	-0.0128759	0.00247509	1.97e-07	0.635841	0.0959405	3.42e-11	-0.0202501	0.00494859	4.27e-05	4.27e-05	0.00771231	0.0584341	13
GTEx_Pituitary_sQTL	chr1:109627330:109627429:clu_52154:ENSG00000116337.15	1	AMPD2	110158726	rs510939	1	110174891	G	A	0.677914	0.0121036	0.00256928	2.47e-06	0.578267	0.0975615	3.08e-09	0.0209308	0.00567547	0.000226	0.000226	0.0219151	0.421695	15
GTEx_Pituitary_sQTL	chr1:179884769:179889310:clu_53731:ENSG00000143337.18	1	TOR1AIP1	179851177	rs514421	1	179863922	T	C	0.607362	-0.00866168	0.00253629	0.000638	-1.42395	0.0702521	2.41e-91	0.00608285	0.00180627	0.000758	0.000675	0.0420636	0.161668	20
GTEx_Pituitary_sQTL	chr1:179884769:179889313:clu_53731:ENSG00000143337.18	1	TOR1AIP1	179851177	rs514421	1	179863922	T	C	0.607362	-0.00866168	0.00253629	0.000638	1.36644	0.068319	5.41e-89	-0.00633887	0.00188299	0.000762	0.000815	0.046881	0.153227	20
GTEx_Pituitary_sQTL	chr10:28534182:28535562:clu_9926:ENSG00000095787.21	10	WAC	28821422	rs332193	10	28922060	A	G	0.298569	0.0117533	0.00275082	1.93e-05	0.578582	0.0957921	1.54e-09	0.0203139	0.00582373	0.000486	0.000486	0.0347662	0.537897	20
GTEx_Pituitary_sQTL	chr10:28534034:28535562:clu_9926:ENSG00000095787.21	10	WAC	28821422	rs11597279	10	28826992	G	T	0.295501	0.0125802	0.00275694	5.04e-06	-0.714688	0.103731	5.59e-12	-0.0176024	0.00462687	0.000142	0.000142	0.0163934	0.725671	17
GTEx_Pituitary_sQTL	chr10:72477256:72508155:clu_10476:ENSG00000107745.17	10	MICU1	74127098	rs10823937	10	74378437	A	T	0.315951	-0.0103724	0.00279581	0.000207	-1.11144	0.0839887	5.64e-40	0.0093324	0.00261247	0.000354	0.000354	0.0287302	0.632176	20
GTEx_Pituitary_sQTL	chr10:72375872:72407929:clu_10474:ENSG00000107745.17	10	MICU1	74127098	rs9416018	10	74100642	A	G	0.578732	0.00999595	0.00253513	8.05e-05	-0.660317	0.0792073	7.65e-17	-0.0151381	0.00424703	0.000365	0.000365	0.0292757	0.416358	20
GTEx_Pituitary_sQTL	chr10:100498207:100499160:clu_11107:ENSG00000075826.16	10	SEC31B	102246399	rs3750630	10	102275780	G	A	0.194274	0.0115938	0.0029698	9.47e-05	0.961719	0.0926946	3.22e-25	0.0120553	0.00329938	0.000258	0.000258	0.0237857	0.420743	20
GTEx_Pituitary_sQTL	chr10:100498804:100499160:clu_11107:ENSG00000075826.16	10	SEC31B	102246399	rs3750630	10	102275780	G	A	0.194274	0.0115938	0.0029698	9.47e-05	-0.807686	0.112288	6.34e-13	-0.0143544	0.00418357	0.000601	0.000601	0.0392788	0.128196	13
GTEx_Pituitary_sQTL	chr10:100509102:100516096:clu_11110:ENSG00000075826.16	10	SEC31B	102246399	rs11190613	10	102313997	C	T	0.190184	0.0115073	0.00297788	0.000111	0.722417	0.102161	1.53e-12	0.0159289	0.00469745	0.000696	0.000696	0.0428789	0.321768	15
GTEx_Pituitary_sQTL	chr10:100487157:100488027:clu_11101:ENSG00000075826.16	10	SEC31B	102246399	rs12355721	10	102244911	T	C	0.202454	0.0113565	0.00293899	0.000112	1.00079	0.0874094	2.37e-30	0.0113475	0.0030994	0.000251	0.000251	0.0233665	0.287584	20
GTEx_Pituitary_sQTL	chr10:100487795:100488027:clu_11101:ENSG00000075826.16	10	SEC31B	102246399	rs2298074	10	102247526	C	G	0.201431	0.0106446	0.00294265	0.000298	-1.06457	0.106436	1.49e-23	-0.00999899	0.00293939	0.00067	0.00067	0.0418766	0.188888	20
GTEx_Pituitary_sQTL	chr10:100488098:100488858:clu_11101:ENSG00000075826.16	10	SEC31B	102246399	rs7073550	10	102210596	A	T	0.202454	0.0110461	0.00294206	0.000174	0.855967	0.114195	6.6e-14	0.0129048	0.00384419	0.000788	0.000788	0.0459802	0.314096	17
GTEx_Pituitary_sQTL	chr10:102367210:102367478:clu_11210:ENSG00000107862.4	10	GBF1	104005289	rs2273555	10	104127171	A	G	0.57771	0.0144625	0.0025206	9.6e-09	0.481745	0.077644	5.49e-10	0.030021	0.00712656	2.53e-05	2.53e-05	0.00551603	0.0136841	16
GTEx_Pituitary_sQTL	chr10:102425195:102432526:clu_11244:ENSG00000107874.10	10	CUEDC2	104183002	rs11593146	10	104184981	G	A	0.356851	-0.0125599	0.00261636	1.58e-06	-0.869077	0.0954079	8.31e-20	0.0144521	0.00340298	2.17e-05	2.17e-05	0.00498727	0.049342	20
GTEx_Pituitary_sQTL	chr11:47237712:47237837:clu_7177:ENSG00000134574.11	11	DDB2	47236493	rs2633080	11	47247560	C	A	0.846626	0.0144034	0.00338494	2.09e-05	0.944531	0.0925561	1.88e-24	0.0152492	0.00388279	8.59e-05	8.59e-05	0.0119653	0.0208581	20
GTEx_Pituitary_sQTL	chr11:64223967:64224285:clu_7587:ENSG00000149743.13	11	TRPT1	63991271	rs11608180	11	63941110	G	A	0.0644172	0.0158411	0.00463485	0.000631	2.37312	0.114294	9.29e-96	0.00667522	0.00197935	0.000745	0.000526	0.0363656	0.0268309	20
GTEx_Pituitary_sQTL	chr15:74822709:74825473:clu_19833:ENSG00000140506.16	15	LMAN1L	75105057	rs12442901	15	75083912	G	A	0.687117	-0.0131523	0.00279896	2.61e-06	-0.583459	0.0951225	8.58e-10	0.022542	0.0060431	0.000191	0.000191	0.0197326	0.13308	20
GTEx_Pituitary_sQTL	chr15:74837435:74837757:clu_19836:ENSG00000140474.12	15	ULK3	75128457	rs12908814	15	75132490	G	C	0.579755	-0.011356	0.00255722	8.96e-06	1.38656	0.0665573	2.19e-96	-0.00819002	0.00188573	1.4e-05	1.4e-05	0.00375479	0.0393117	20
GTEx_Pituitary_sQTL	chr15:74837435:74837751:clu_19836:ENSG00000140474.12	15	ULK3	75128457	rs12908814	15	75132490	G	C	0.579755	-0.011356	0.00255722	8.96e-06	-1.35588	0.0640283	1.58e-99	0.00837534	0.00192705	1.39e-05	1.39e-05	0.00372185	0.0367217	20
GTEx_Pituitary_sQTL	chr15:75351376:75352111:clu_19859:ENSG00000140398.13	15	NEIL1	75639296	rs12916256	15	75850393	G	A	0.52454	-0.0101294	0.00246587	3.99e-05	-0.768945	0.0788711	1.86e-22	0.0131731	0.00347986	0.000153	0.000153	0.0172029	0.240339	20
GTEx_Pituitary_sQTL	chr15:75349339:75352111:clu_19859:ENSG00000140398.13	15	NEIL1	75639296	rs8030014	15	75640569	G	A	0.47546	0.0102509	0.00246366	3.17e-05	-0.714799	0.0812654	1.42e-18	-0.0143409	0.00381283	0.000169	0.000169	0.0182823	0.211164	20
GTEx_Pituitary_sQTL	chr15:75349339:75351301:clu_19859:ENSG00000140398.13	15	NEIL1	75639296	rs4886704	15	75732993	C	T	0.526585	-0.0100456	0.00246562	4.62e-05	-0.802306	0.0864504	1.69e-20	0.0125209	0.00335628	0.000191	0.000191	0.0197171	0.106044	20
GTEx_Pituitary_sQTL	chr15:75358344:75358462:clu_19865:ENSG00000140400.16	15	MAN2C1	75648133	rs3809549	15	75650972	A	G	0.466258	0.0102879	0.00246393	2.97e-05	-0.873979	0.0807823	2.8e-27	-0.0117713	0.00302188	9.81e-05	9.81e-05	0.0129719	0.214119	20
GTEx_Pituitary_sQTL	chr15:75358344:75358507:clu_19865:ENSG00000140400.16	15	MAN2C1	75648133	rs3809549	15	75650972	A	G	0.466258	0.0102879	0.00246393	2.97e-05	0.869754	0.0783891	1.32e-28	0.0118285	0.00302686	9.31e-05	9.31e-05	0.0125659	0.27302	20
GTEx_Pituitary_sQTL	chr15:75598681:75601138:clu_19886:ENSG00000169371.13	15	SNUPN	75890424	rs7175139	15	75734317	C	T	0.527607	-0.0100633	0.00246558	4.47e-05	0.516514	0.0821961	3.3e-10	-0.0194831	0.00569202	0.00062	0.00062	0.04	0.3046	9
GTEx_Pituitary_sQTL	chr16:4469698:4474093:clu_16209:ENSG00000153406.13	16	NMRAL1	4511681	rs7194923	16	4530919	T	C	0.719836	-0.0119583	0.00280051	1.95e-05	-0.47393	0.0852689	2.73e-08	0.0252321	0.00745163	0.000709	0.000709	0.0433097	0.780591	12
GTEx_Pituitary_sQTL	chr16:28538155:28538796:clu_16819:ENSG00000176046.8	16	NUPR1	28548606	rs231976	16	28545587	C	G	0.478528	0.0136602	0.00247874	3.57e-08	0.434611	0.0734968	3.35e-09	0.0314309	0.00779617	5.54e-05	5.54e-05	0.00906834	0.0412206	20
GTEx_Pituitary_sQTL	chr16:28592443:28593252:clu_16820:ENSG00000197165.10	16	SULT1A2	28603264	rs12446550	16	28543381	A	G	0.355828	0.0174512	0.00250063	2.98e-12	0.965163	0.092596	1.94e-25	0.0180811	0.00311798	6.67e-09	6.67e-09	1.3e-05	0.482787	20
GTEx_Pituitary_sQTL	chr16:28592481:28595367:clu_16820:ENSG00000197165.10	16	SULT1A2	28603264	rs3859172	16	28566158	T	G	0.353783	0.0172682	0.00250306	5.24e-12	-0.592524	0.079467	8.9e-14	-0.0291434	0.00575523	4.11e-07	4.11e-07	0.000303	0.146218	20
GTEx_Pituitary_sQTL	chr16:28606236:28606761:clu_16821:ENSG00000196502.11	16	SULT1A1	28616903	rs62034325	16	28538640	G	A	0.329243	0.016658	0.00253875	5.33e-11	-0.581636	0.0800311	3.66e-13	-0.02864	0.00588061	1.11e-06	1.11e-06	0.000636	0.0457338	20
GTEx_Pituitary_sQTL	chr16:28606274:28606761:clu_16821:ENSG00000196502.11	16	SULT1A1	28616903	rs62034325	16	28538640	G	A	0.329243	0.016658	0.00253875	5.33e-11	0.642585	0.0764584	4.3e-17	0.0259235	0.00501233	2.32e-07	2.32e-07	0.000198	0.0679061	20
GTEx_Pituitary_sQTL	chr16:28721032:28723164:clu_16830:ENSG00000184110.14	16	EIF3C	28699879	rs62034319	16	28532188	G	T	0.355828	0.0171994	0.00249993	5.99e-12	-0.785963	0.0821331	1.08e-21	-0.0218832	0.00391745	2.32e-08	2.32e-08	3.43e-05	0.389568	20
GTEx_Pituitary_sQTL	chr16:28715434:28723164:clu_16830:ENSG00000184110.14	16	EIF3C	28699879	rs40837	16	28510845	G	A	0.400818	0.0149391	0.00247312	1.54e-09	0.771685	0.0792636	2.12e-22	0.0193591	0.0037716	2.85e-07	2.85e-07	0.000231	0.123748	20
GTEx_Pituitary_sQTL	chr16:28715434:28720915:clu_16830:ENSG00000184110.14	16	EIF3C	28699879	rs40837	16	28510845	G	A	0.400818	0.0149391	0.00247312	1.54e-09	-0.522807	0.0866118	1.58e-09	-0.0285749	0.00669233	1.96e-05	1.96e-05	0.0046652	0.157677	20
GTEx_Pituitary_sQTL	chr16:28835399:28835549:clu_16840:ENSG00000168488.18	16	ATXN2L	28834356	rs12325278	16	28848818	G	A	0.332311	0.0174077	0.00251744	4.68e-12	1.40991	0.0661575	8.9e-101	0.0123467	0.00187717	4.79e-11	2.17e-08	3.26e-05	0.0548695	20
GTEx_Pituitary_sQTL	chr16:28835399:28835546:clu_16840:ENSG00000168488.18	16	ATXN2L	28834356	rs12325278	16	28848818	G	A	0.332311	0.0174077	0.00251744	4.68e-12	-1.47273	0.0644369	1.29e-115	-0.01182	0.00178589	3.63e-11	1.77e-08	2.78e-05	0.0573842	20
GTEx_Pituitary_sQTL	chr16:28869383:28872190:clu_16847:ENSG00000178188.14	16	SH2B1	28857921	rs9746702	16	28903188	C	T	0.390593	-0.015133	0.0025656	3.67e-09	-0.628265	0.0663761	2.93e-21	0.0240869	0.00481164	5.56e-07	5.56e-07	0.00038	0.0101163	20
GTEx_Pituitary_sQTL	chr16:28865624:28866012:clu_16845:ENSG00000178188.14	16	SH2B1	28857921	rs12325278	16	28848818	G	A	0.332311	0.0174077	0.00251744	4.68e-12	0.47547	0.0804836	3.47e-09	0.0366116	0.00815107	7.07e-06	7.07e-06	0.0023546	0.608524	20
GTEx_Pituitary_sQTL	chr16:28863945:28866012:clu_16845:ENSG00000178188.14	16	SH2B1	28857921	rs11641216	16	28893532	G	A	0.332311	0.0173142	0.00251749	6.09e-12	-0.685602	0.076359	2.74e-19	-0.0252541	0.0046254	4.76e-08	4.76e-08	6.01e-05	0.0566714	20
GTEx_Pituitary_sQTL	chr17:35568501:35573877:clu_13295:ENSG00000267321.2	17	RP11-1094M14.11	33895139	rs3736167	17	34900847	C	A	0.389571	-0.0112646	0.00250826	7.09e-06	-0.45098	0.0804936	2.11e-08	0.0249781	0.00712809	0.000458	0.000458	0.0335406	0.762499	6
GTEx_Pituitary_sQTL	chr17:81997034:82009037:clu_15416:ENSG00000169696.15	17	ASPSCR1	79934683	rs4075239	17	79958142	C	G	0.58998	-0.0109621	0.00252713	1.44e-05	0.829307	0.0878191	3.61e-21	-0.0132184	0.00335339	8.09e-05	8.09e-05	0.0115235	0.107655	20
GTEx_Pituitary_sQTL	chr17:81996846:82009037:clu_15416:ENSG00000169696.15	17	ASPSCR1	79934683	rs4075239	17	79958142	C	G	0.58998	-0.0109621	0.00252713	1.44e-05	-0.642201	0.0913537	2.07e-12	0.0170696	0.00462396	0.000223	0.000223	0.0217197	0.16682	17
GTEx_Pituitary_sQTL	chr18:48817376:48857588:clu_26644:ENSG00000134030.13	18	CTIF	46065417	rs9960271	18	46381543	C	T	0.271984	-0.0105004	0.00276736	0.000148	-0.836278	0.099623	4.68e-17	0.0125561	0.00363149	0.000545	0.000545	0.0371214	0.340461	19
GTEx_Pituitary_sQTL	chr19:18110741:18121685:clu_23974:ENSG00000099308.10	19	MAST3	18208603	rs273505	19	18217147	C	T	0.453988	0.013886	0.00249528	2.62e-08	0.598819	0.0968497	6.29e-10	0.023189	0.00560623	3.53e-05	3.53e-05	0.0068325	0.336163	20
GTEx_Pituitary_sQTL	chr19:35728171:35728364:clu_24408:ENSG00000272333.5	19	KMT2B	36208921	rs231591	19	36224705	G	A	0.484663	-0.0126147	0.00246912	3.24e-07	0.518329	0.0931716	2.65e-08	-0.0243372	0.00646761	0.000168	0.000168	0.0182023	0.483742	20
GTEx_Pituitary_sQTL	chr19:35728171:35728774:clu_24408:ENSG00000272333.5	19	KMT2B	36208921	rs231591	19	36224705	G	A	0.484663	-0.0126147	0.00246912	3.24e-07	-0.536993	0.097252	3.36e-08	0.0234913	0.00626432	0.000177	0.000177	0.0188009	0.460344	19
GTEx_Pituitary_sQTL	chr19:35744692:35745125:clu_24421:ENSG00000161265.14	19	U2AF1L4	36233365	rs35209304	19	36175055	T	C	0.186094	-0.0128285	0.00318634	5.67e-05	0.549201	0.0922307	2.61e-09	-0.0233585	0.00700346	0.000852	0.000852	0.0480904	0.302423	18
GTEx_Pituitary_sQTL	chr19:35744421:35745125:clu_24421:ENSG00000161265.14	19	U2AF1L4	36233365	rs2239947	19	36244753	C	G	0.158487	-0.0139268	0.00350235	7e-05	-0.70477	0.109214	1.1e-10	0.0197607	0.0058372	0.000711	0.000711	0.0433913	0.304494	12
GTEx_Pituitary_sQTL	chr19:54451382:54452093:clu_25799:ENSG00000167615.16	19	LENG8	54960065	rs7255633	19	54937469	G	A	0.651329	0.00997688	0.00258262	0.000112	-0.820523	0.0896139	5.38e-20	-0.0121592	0.0034162	0.000372	0.000372	0.0296227	0.364721	12
GTEx_Pituitary_sQTL	chr19:54449306:54452093:clu_25799:ENSG00000167615.16	19	LENG8	54960065	rs7255633	19	54937469	G	A	0.651329	0.00997688	0.00258262	0.000112	0.721192	0.0894967	7.74e-16	0.0138339	0.00397127	0.000495	0.000495	0.0351205	0.268557	11
GTEx_Pituitary_sQTL	chr19:54449310:54452093:clu_25799:ENSG00000167615.16	19	LENG8	54960065	rs7255633	19	54937469	G	A	0.651329	0.00997688	0.00258262	0.000112	0.580152	0.0798506	3.72e-13	0.017197	0.00504176	0.000647	0.000647	0.0410533	0.313518	9
GTEx_Pituitary_sQTL	chr2:61186081:61186446:clu_45999:ENSG00000173209.22	2	AHSA2	61404553	rs12474871	2	61491514	C	T	0.144172	0.0145692	0.0034634	2.59e-05	-0.771024	0.0765709	7.54e-24	-0.0188959	0.00486817	0.000104	0.000104	0.0134322	0.866578	20
GTEx_Pituitary_sQTL	chr2:61185618:61186446:clu_45999:ENSG00000173209.22	2	AHSA2	61404553	rs12474871	2	61491514	C	T	0.144172	0.0145692	0.0034634	2.59e-05	0.947099	0.0826078	1.98e-30	0.015383	0.00389523	7.84e-05	7.84e-05	0.0113091	0.809453	20
GTEx_Pituitary_sQTL	chr2:61185618:61185839:clu_45999:ENSG00000173209.22	2	AHSA2	61404553	rs12474871	2	61491514	C	T	0.144172	0.0145692	0.0034634	2.59e-05	-0.932913	0.0917776	2.84e-24	-0.0156169	0.0040178	0.000102	0.000102	0.0132571	0.713971	20
GTEx_Pituitary_sQTL	chr2:61185618:61185980:clu_45999:ENSG00000173209.22	2	AHSA2	61404553	rs12474871	2	61491514	C	T	0.144172	0.0145692	0.0034634	2.59e-05	-0.746246	0.0814729	5.22e-20	-0.0195233	0.00510716	0.000132	0.000132	0.0156423	0.792276	20
GTEx_Pituitary_sQTL	chr20:45841956:45844263:clu_29486:ENSG00000101473.16	20	ACOT8	44470360	rs55931834	20	44472163	T	C	0.43047	-0.0107818	0.00248521	1.44e-05	-0.594538	0.0754815	3.36e-15	0.0181348	0.0047722	0.000145	0.000145	0.0165841	0.410289	20
GTEx_Pituitary_sQTL	chr21:39181878:39183064:clu_30393:ENSG00000183527.11	21	PSMG1	40546695	rs2836953	21	40617483	A	G	0.315951	-0.00991634	0.00256053	0.000108	0.88032	0.0945946	1.32e-20	-0.0112645	0.00315044	0.00035	0.00035	0.0285127	0.154478	20
GTEx_Pituitary_sQTL	chr21:39178647:39180285:clu_30392:ENSG00000183527.11	21	PSMG1	40546695	rs8128102	21	40606414	A	G	0.316973	-0.0106832	0.00255319	2.86e-05	-0.565719	0.0824254	6.72e-12	0.0188843	0.00528575	0.000353	0.000353	0.028699	0.0412165	20
GTEx_Pituitary_sQTL	chr22:19961289:19962527:clu_27109:ENSG00000093010.13	22	COMT	19929130	rs6269	22	19949952	G	A	0.413088	0.00952181	0.00250265	0.000142	-0.698897	0.09297	5.59e-14	-0.013624	0.00401336	0.000687	0.000687	0.0425243	0.075521	18
GTEx_Pituitary_sQTL	chr22:19961289:19962233:clu_27109:ENSG00000093010.13	22	COMT	19929130	rs6269	22	19949952	G	A	0.413088	0.00952181	0.00250265	0.000142	0.655722	0.087558	6.94e-14	0.0145211	0.00428093	0.000694	0.000694	0.0427696	0.862372	11
GTEx_Pituitary_sQTL	chr22:42127634:42128174:clu_28068:ENSG00000100197.20	22	CYP2D6	42522501	rs73167135	22	42501630	G	C	0.0920245	-0.0146672	0.00418396	0.000456	1.86337	0.136512	2.02e-42	-0.00787134	0.00231824	0.000685	0.000438	0.0326313	0.144311	20
GTEx_Pituitary_sQTL	chr22:42128944:42129033:clu_28072:ENSG00000100197.20	22	CYP2D6	42522501	rs5758566	22	42454354	A	G	0.671779	0.0109168	0.00264538	3.68e-05	-1.24485	0.0919642	9.55e-42	-0.00876958	0.00222162	7.9e-05	0.000911	0.0499444	0.0515671	20
GTEx_Pituitary_sQTL	chr22:42128944:42129738:clu_28072:ENSG00000100197.20	22	CYP2D6	42522501	rs12157818	22	42498204	T	C	0.338446	-0.0110045	0.0026395	3.06e-05	0.840592	0.0906654	1.84e-20	-0.0130914	0.00344292	0.000143	0.000143	0.016479	0.195617	20
GTEx_Pituitary_sQTL	chr22:42142639:42142728:clu_28072:ENSG00000100197.20	22	CYP2D6	42522501	rs5758577	22	42489434	C	G	0.542945	-0.0118051	0.00246571	1.69e-06	-1.29296	0.0873465	1.41e-49	0.00913029	0.00200429	5.23e-06	5.23e-06	0.0019204	0.5302	20
GTEx_Pituitary_sQTL	chr22:42127983:42128174:clu_28068:ENSG00000100197.20	22	CYP2D6	42522501	rs133368	22	42463689	C	T	0.664622	0.0109032	0.00264443	3.74e-05	0.650318	0.104926	5.72e-10	0.016766	0.00488396	0.000597	0.000597	0.0391286	0.842611	20
GTEx_Pituitary_sQTL	chr22:42142639:42142728:clu_28072:ENSG00000205702.10	22	CYP2D7P1	42536214	rs5758577	22	42489434	C	G	0.542945	-0.0118051	0.00246571	1.69e-06	-1.29296	0.0873465	1.41e-49	0.00913029	0.00200429	5.23e-06	5.23e-06	0.0019204	0.5302	20
GTEx_Pituitary_sQTL	chr22:42141339:42141534:clu_28069:ENSG00000205702.10	22	CYP2D7P1	42536214	rs5758577	22	42489434	C	G	0.542945	-0.0118051	0.00246571	1.69e-06	-0.914276	0.0950628	6.74e-22	0.012912	0.00301258	1.82e-05	1.82e-05	0.00445326	0.073778	20
GTEx_Pituitary_sQTL	chr22:42128944:42129738:clu_28072:ENSG00000205702.10	22	CYP2D7P1	42536214	rs12157818	22	42498204	T	C	0.338446	-0.0110045	0.0026395	3.06e-05	0.840592	0.0906654	1.84e-20	-0.0130914	0.00344292	0.000143	0.000143	0.016479	0.195617	20
GTEx_Pituitary_sQTL	chr22:42128944:42129033:clu_28072:ENSG00000205702.10	22	CYP2D7P1	42536214	rs5758566	22	42454354	A	G	0.671779	0.0109168	0.00264538	3.68e-05	-1.24485	0.0919642	9.55e-42	-0.00876958	0.00222162	7.9e-05	0.000911	0.0499444	0.0515671	20
GTEx_Pituitary_sQTL	chr3:48694240:48695090:clu_42350:ENSG00000068745.14	3	IP6K2	48725436	rs3172494	3	48731487	T	G	0.125767	-0.0201631	0.00397913	4.04e-07	-0.640422	0.114401	2.17e-08	0.0314842	0.0083807	0.000172	0.000172	0.0184908	0.687908	16
GTEx_Pituitary_sQTL	chr3:49684189:49684314:clu_42448:ENSG00000173531.15	3	MST1	49721380	rs13085791	3	49721798	A	C	0.324131	-0.0222473	0.0027084	2.14e-16	-1.59692	0.0839863	1.3e-80	0.0139314	0.00184751	4.68e-14	2.38e-12	1.62e-08	0.157297	20
GTEx_Pituitary_sQTL	chr3:49700709:49701491:clu_42462:ENSG00000164068.15	3	RNF123	49726932	rs34735338	3	49831698	A	G	0.309816	0.0163239	0.00263489	5.82e-10	-0.677997	0.1031	4.83e-11	-0.0240766	0.00533928	6.5e-06	6.5e-06	0.00222909	0.130326	19
GTEx_Pituitary_sQTL	chr3:138348767:138372866:clu_43906:ENSG00000158186.12	3	MRAS	138066539	rs2054468	3	138057903	T	C	0.663599	0.00970259	0.0025808	0.00017	0.722733	0.0928553	7.06e-15	0.0134249	0.00396562	0.000711	0.000711	0.0433913	0.497835	20
GTEx_Pituitary_sQTL	chr3:138611037:138621407:clu_43923:ENSG00000158234.12	3	FAIM	138327448	rs361074	3	138346829	A	G	0.555215	0.0107636	0.00247894	1.41e-05	-0.906435	0.0919763	6.52e-23	-0.0118747	0.00298849	7.08e-05	7.08e-05	0.0106079	0.300931	20
GTEx_Pituitary_sQTL	chr5:140551169:140557147:clu_38234:ENSG00000213523.10	5	SRA1	139916925	rs10067969	5	139867969	G	A	0.47955	-0.0115284	0.00247457	3.18e-06	1.06157	0.0839871	1.28e-36	-0.0108598	0.00248435	1.24e-05	1.24e-05	0.00345109	0.0290569	20
GTEx_Pituitary_sQTL	chr5:179977385:179978203:clu_38993:ENSG00000113269.13	5	RNF130	179338651	rs27017	5	179404375	A	G	0.560327	0.00935186	0.00248989	0.000173	-0.615885	0.0764033	7.57e-16	-0.0151844	0.00446008	0.000663	0.000663	0.041627	0.122406	20
GTEx_Pituitary_sQTL	chr5:179970506:179978203:clu_38993:ENSG00000113269.13	5	RNF130	179338651	rs27017	5	179404375	A	G	0.560327	0.00935186	0.00248989	0.000173	0.640519	0.0802386	1.43e-15	0.0146004	0.00429608	0.000677	0.000677	0.0421615	0.128887	20
GTEx_Pituitary_sQTL	chr6:26538501:26545127:clu_34043:ENSG00000182952.4	6	HMGN4	26538633	rs9393728	6	26509330	G	C	0.445808	0.0101745	0.0024674	3.73e-05	-0.863522	0.0952006	1.18e-19	-0.0117826	0.00313878	0.000174	0.000174	0.0186259	0.0560976	20
GTEx_Pituitary_sQTL	chr6:78897959:78902992:clu_35358:ENSG00000146243.13	6	IRAK1BP1	79577189	rs9352665	6	79567719	C	G	0.476483	0.00987467	0.00246503	6.18e-05	-0.654449	0.0926367	1.61e-12	-0.0150885	0.00432996	0.000493	0.000493	0.0350329	0.677707	20
GTEx_Pituitary_sQTL	chr6:78903110:78935461:clu_35358:ENSG00000146243.13	6	IRAK1BP1	79577189	rs9443621	6	79576499	G	A	0.476483	0.00980137	0.00246491	7e-05	-0.660078	0.0908619	3.74e-13	-0.0148488	0.00425708	0.000487	0.000487	0.0347738	0.881349	20
GTEx_Pituitary_sQTL	chr7:66560675:66573385:clu_31789:ENSG00000229180.6	7	GS1-124K5.11	65991075	rs7807944	7	66087195	G	C	0.4591	-0.00918085	0.00246909	0.000201	-0.876649	0.0942262	1.36e-20	0.0104727	0.00303312	0.000555	0.000555	0.0374977	0.775086	20
GTEx_Pituitary_sQTL	chr7:66554837:66573385:clu_31789:ENSG00000229180.6	7	GS1-124K5.11	65991075	rs7807944	7	66087195	G	C	0.4591	-0.00918085	0.00246909	0.000201	0.793198	0.0882016	2.41e-19	-0.0115745	0.00336842	0.00059	0.00059	0.0388506	0.109528	20
GTEx_Pituitary_sQTL	chr7:66667610:66668764:clu_31800:ENSG00000226824.6	7	RP4-756H11.3	66119525	rs35117338	7	66072781	T	A	0.509202	-0.00917592	0.00246633	0.000199	0.55767	0.0722474	1.17e-14	-0.016454	0.00490949	0.000804	0.000804	0.0464939	0.573301	16
GTEx_Pituitary_sQTL	chr7:66667610:66668764:clu_31800:ENSG00000154710.16	7	RABGEF1	66147151	rs35117338	7	66072781	T	A	0.509202	-0.00917592	0.00246633	0.000199	0.55767	0.0722474	1.17e-14	-0.016454	0.00490949	0.000804	0.000804	0.0464939	0.573301	16
GTEx_Pituitary_sQTL	chr7:100345968:100349799:clu_32502:ENSG00000242294.6	7	STAG3L5P	99933702	rs147248866	7	99897475	T	C	0.178937	0.0170382	0.00315704	6.78e-08	-1.07089	0.083743	1.92e-37	-0.0159103	0.00319985	6.62e-07	1.86e-07	0.000169	0.326427	20
GTEx_Pituitary_sQTL	chr7:100345968:100349717:clu_32502:ENSG00000242294.6	7	STAG3L5P	99933702	rs147248866	7	99897475	T	C	0.178937	0.0170382	0.00315704	6.78e-08	1.11056	0.0962601	8.58e-31	0.015342	0.0031384	1.02e-06	1.02e-06	0.000595	0.381433	20
GTEx_Pituitary_sQTL	chr7:100358366:100358933:clu_32508:ENSG00000121716.20	7	PILRB	99933737	rs1964242	7	99976703	A	G	0.178937	0.0162054	0.00315513	2.8e-07	-0.997418	0.098463	4.07e-24	-0.0162474	0.00354669	4.63e-06	4.63e-06	0.00176544	0.135537	20
GTEx_Pituitary_sQTL	chr7:100358366:100358899:clu_32508:ENSG00000121716.20	7	PILRB	99933737	rs1964242	7	99976703	A	G	0.178937	0.0162054	0.00315513	2.8e-07	-0.841333	0.102154	1.78e-16	-0.0192616	0.00441965	1.31e-05	1.31e-05	0.00359305	0.249164	20
GTEx_Pituitary_sQTL	chr7:100358366:100358690:clu_32508:ENSG00000121716.20	7	PILRB	99933737	rs1964242	7	99976703	A	G	0.178937	0.0162054	0.00315513	2.8e-07	0.941765	0.100822	9.55e-21	0.0172075	0.0038233	6.77e-06	6.77e-06	0.00228822	0.141877	20
GTEx_Pituitary_sQTL	chr7:100356938:100358220:clu_32507:ENSG00000121716.20	7	PILRB	99933737	rs1964242	7	99976703	A	G	0.178937	0.0162054	0.00315513	2.8e-07	0.862476	0.074789	9.09e-31	0.0187894	0.00400466	2.71e-06	2.71e-06	0.00120912	0.383438	20
GTEx_Pituitary_sQTL	chr7:100356883:100358264:clu_32507:ENSG00000121716.20	7	PILRB	99933737	rs1964242	7	99976703	A	G	0.178937	0.0162054	0.00315513	2.8e-07	0.632593	0.0847132	8.18e-14	0.0256174	0.00605351	2.32e-05	2.32e-05	0.00522421	0.593581	20
GTEx_Pituitary_sQTL	chr7:100356883:100358220:clu_32507:ENSG00000121716.20	7	PILRB	99933737	rs1964242	7	99976703	A	G	0.178937	0.0162054	0.00315513	2.8e-07	-0.792792	0.0770019	7.36e-25	-0.0204409	0.00444751	4.31e-06	4.31e-06	0.00167692	0.416972	20
GTEx_Pituitary_sQTL	chr7:100355240:100356394:clu_32506:ENSG00000121716.20	7	PILRB	99933737	rs61735533	7	99955866	A	G	0.178937	0.016501	0.00314311	1.52e-07	0.557339	0.0772054	5.24e-13	0.0296067	0.00697311	2.18e-05	2.18e-05	0.00500172	0.588614	20
GTEx_Pituitary_sQTL	chr7:100354012:100355143:clu_32505:ENSG00000121716.20	7	PILRB	99933737	rs10085549	7	99983135	T	C	0.180982	0.0168305	0.00314422	8.66e-08	-0.881185	0.0904151	1.92e-22	-0.0190998	0.00407094	2.71e-06	2.71e-06	0.00120966	0.357514	20
GTEx_Pituitary_sQTL	chr7:100353483:100355143:clu_32505:ENSG00000121716.20	7	PILRB	99933737	rs10085549	7	99983135	T	C	0.180982	0.0168305	0.00314422	8.66e-08	0.679178	0.0815835	8.44e-17	0.0247807	0.00550385	6.72e-06	6.72e-06	0.00227703	0.624377	20
GTEx_Pituitary_sQTL	chr7:100353123:100353210:clu_32505:ENSG00000121716.20	7	PILRB	99933737	rs7792525	7	99972122	G	A	0.178937	0.0166322	0.00314454	1.23e-07	0.626393	0.107665	5.96e-09	0.0265524	0.00678453	9.09e-05	9.09e-05	0.0123889	0.247687	14
GTEx_Pituitary_sQTL	chr7:100355240:100356750:clu_32506:ENSG00000121716.20	7	PILRB	99933737	rs61735533	7	99955866	A	G	0.178937	0.016501	0.00314311	1.52e-07	-0.554462	0.0790313	2.29e-12	-0.0297604	0.00708017	2.63e-05	2.63e-05	0.00566464	0.687391	20
GTEx_Pituitary_sQTL	chr9:129141918:129142445:clu_56963:ENSG00000119383.19	9	PPP2R4	131873229	rs2541164	9	131876908	A	G	0.266871	-0.0120537	0.00267831	6.78e-06	-0.640853	0.0795446	7.85e-16	0.0188088	0.00478715	8.53e-05	8.53e-05	0.011915	0.594703	18
GTEx_Pituitary_sQTL	chr9:129137692:129142445:clu_56963:ENSG00000119383.19	9	PPP2R4	131873229	rs9696811	9	131923530	C	T	0.721881	0.0114612	0.00266002	1.64e-05	-0.423229	0.0741118	1.13e-08	-0.0270803	0.00787331	0.000583	0.000583	0.038586	0.489119	16
GTEx_Prostate_sQTL	chr1:31665234:31665504:clu_48571:ENSG00000084636.17	1	COL16A1	32117848	rs1356803	1	32131163	G	C	0.559305	-0.0128759	0.00247509	1.97e-07	-0.736906	0.0911391	6.19e-16	0.0174729	0.0039939	1.21e-05	1.21e-05	0.00341574	0.0346678	20
GTEx_Prostate_sQTL	chr1:31665234:31665583:clu_48571:ENSG00000084636.17	1	COL16A1	32117848	rs1356803	1	32131163	G	C	0.559305	-0.0128759	0.00247509	1.97e-07	0.738421	0.0918179	8.82e-16	-0.017437	0.00399199	1.25e-05	1.25e-05	0.00348479	0.0227848	20
GTEx_Prostate_sQTL	chr10:28534034:28535562:clu_9521:ENSG00000095787.21	10	WAC	28821422	rs12777092	10	28795562	A	G	0.302658	0.0116161	0.00274953	2.39e-05	-0.821544	0.109934	7.83e-14	-0.0141394	0.00384457	0.000235	0.000235	0.0224493	0.618737	20
GTEx_Prostate_sQTL	chr10:100498207:100499160:clu_10689:ENSG00000075826.16	10	SEC31B	102246399	rs11190613	10	102313997	C	T	0.190184	0.0115073	0.00297788	0.000111	1.01434	0.0961695	5.22e-26	0.0113446	0.00312661	0.000285	0.000285	0.0252348	0.526851	20
GTEx_Prostate_sQTL	chr10:100498804:100499160:clu_10689:ENSG00000075826.16	10	SEC31B	102246399	rs11190613	10	102313997	C	T	0.190184	0.0115073	0.00297788	0.000111	-0.761306	0.110008	4.5e-12	-0.0151152	0.00448003	0.000741	0.000741	0.0444199	0.312363	10
GTEx_Prostate_sQTL	chr10:102425195:102432526:clu_10805:ENSG00000107874.10	10	CUEDC2	104183002	rs11593146	10	104184981	G	A	0.356851	-0.0125599	0.00261636	1.58e-06	-0.941061	0.101109	1.31e-20	0.0133466	0.00312825	1.99e-05	1.99e-05	0.00471125	0.0224672	20
GTEx_Prostate_sQTL	chr11:47237712:47237837:clu_6795:ENSG00000134574.11	11	DDB2	47236493	rs3758670	11	47272665	A	G	0.152352	-0.0133669	0.00340242	8.54e-05	-0.667572	0.0752538	7.25e-19	0.0200231	0.00557415	0.000328	0.000328	0.0274316	0.0255937	20
GTEx_Prostate_sQTL	chr11:47259979:47261241:clu_6802:ENSG00000025434.18	11	NR1H3	47269851	rs75393320	11	47266471	C	G	0.144172	-0.0135203	0.00342091	7.74e-05	0.693377	0.107494	1.12e-10	-0.0194992	0.00578617	0.000752	0.000752	0.0447861	0.086695	20
GTEx_Prostate_sQTL	chr11:47289493:47289867:clu_6811:ENSG00000110514.19	11	MADD	47290712	rs4647754	11	47257340	T	C	0.153374	-0.0135919	0.00339739	6.32e-05	-1.00611	0.0984587	1.64e-24	0.0135094	0.00362633	0.000195	0.000195	0.0199503	0.103172	20
GTEx_Prostate_sQTL	chr12:55991078:55991360:clu_4059:ENSG00000111540.15	12	RAB5B	56367697	rs61937249	12	56381916	G	A	0.320041	-0.00943358	0.00261074	0.000302	0.855894	0.0869371	7.21e-23	-0.0110219	0.00324927	0.000694	0.000694	0.0427614	0.0707088	14
GTEx_Prostate_sQTL	chr12:55990804:55991360:clu_4059:ENSG00000111540.15	12	RAB5B	56367697	rs61937249	12	56381916	G	A	0.320041	-0.00943358	0.00261074	0.000302	-0.933245	0.0944023	4.8e-23	0.0101084	0.0029785	0.000689	0.000689	0.0426127	0.0644916	14
GTEx_Prostate_sQTL	chr12:123944364:123972529:clu_5566:ENSG00000119242.8	12	CCDC92	124403207	rs11835839	12	124431049	A	G	0.367076	-0.00985637	0.00260551	0.000155	-0.773961	0.0981716	3.18e-15	0.012735	0.00373395	0.000648	0.000648	0.0410835	0.532136	20
GTEx_Prostate_sQTL	chr15:74824478:74825476:clu_19157:ENSG00000140506.16	15	LMAN1L	75105057	rs4886619	15	75106138	T	C	0.677914	-0.0130545	0.00278187	2.7e-06	0.560596	0.0921038	1.15e-09	-0.0232868	0.00626598	0.000202	0.000202	0.0204159	0.255099	20
GTEx_Prostate_sQTL	chr15:74822709:74824351:clu_19157:ENSG00000140506.16	15	LMAN1L	75105057	rs4886619	15	75106138	T	C	0.677914	-0.0130545	0.00278187	2.7e-06	-0.436581	0.0638399	7.99e-12	0.0299016	0.00772785	0.000109	0.000109	0.0138794	0.641516	20
GTEx_Prostate_sQTL	chr15:74822709:74825473:clu_19157:ENSG00000140506.16	15	LMAN1L	75105057	rs3935077	15	75120211	G	C	0.678937	-0.0133427	0.00278066	1.6e-06	-1.20856	0.0808884	1.78e-50	0.0110402	0.00241654	4.91e-06	4.91e-06	0.00183911	0.328955	20
GTEx_Prostate_sQTL	chr15:74822709:74825476:clu_19157:ENSG00000140506.16	15	LMAN1L	75105057	rs9210	15	75128501	C	T	0.686094	-0.0130623	0.00277279	2.47e-06	-0.595509	0.0690634	6.54e-18	0.0219347	0.00530575	3.56e-05	3.56e-05	0.0068741	0.476621	20
GTEx_Prostate_sQTL	chr15:74822709:74823559:clu_19157:ENSG00000140506.16	15	LMAN1L	75105057	rs3935077	15	75120211	G	C	0.678937	-0.0133427	0.00278066	1.6e-06	1.04604	0.0954462	5.98e-28	-0.0127554	0.0029019	1.1e-05	1.1e-05	0.00320858	0.431038	20
GTEx_Prostate_sQTL	chr15:74823682:74824351:clu_19157:ENSG00000140506.16	15	LMAN1L	75105057	rs4886619	15	75106138	T	C	0.677914	-0.0130545	0.00278187	2.7e-06	0.468062	0.079466	3.86e-09	-0.0278905	0.00759904	0.000242	0.000242	0.0228699	0.783877	20
GTEx_Prostate_sQTL	chr15:74837435:74837757:clu_19160:ENSG00000140474.12	15	ULK3	75128457	rs2290572	15	75130573	G	A	0.579755	-0.0111991	0.00255662	1.18e-05	1.40153	0.0783799	1.65e-71	-0.00799063	0.0018781	2.09e-05	2.09e-05	0.00487294	0.0448064	20
GTEx_Prostate_sQTL	chr15:74837435:74837751:clu_19160:ENSG00000140474.12	15	ULK3	75128457	rs2290572	15	75130573	G	A	0.579755	-0.0111991	0.00255662	1.18e-05	-1.40966	0.078211	1.27e-72	0.00794454	0.00186644	2.08e-05	2.08e-05	0.00484656	0.0433098	20
GTEx_Prostate_sQTL	chr15:75351376:75352111:clu_19188:ENSG00000140398.13	15	NEIL1	75639296	rs4886705	15	75747203	G	A	0.527607	-0.00999551	0.00246582	5.04e-05	-0.840275	0.0907425	2.04e-20	0.0118955	0.0032034	0.000204	0.000204	0.0205674	0.202995	20
GTEx_Prostate_sQTL	chr15:75349339:75352111:clu_19188:ENSG00000140398.13	15	NEIL1	75639296	rs4886705	15	75747203	G	A	0.527607	-0.00999551	0.00246582	5.04e-05	0.70762	0.0941969	5.82e-14	-0.0141255	0.00395963	0.000361	0.000361	0.0290569	0.15713	16
GTEx_Prostate_sQTL	chr15:75349339:75351301:clu_19188:ENSG00000140398.13	15	NEIL1	75639296	rs11637263	15	75767845	G	A	0.525562	-0.010332	0.00246597	2.79e-05	-0.845994	0.0878308	5.85e-22	0.0122128	0.0031787	0.000122	0.000122	0.0148818	0.269497	20
GTEx_Prostate_sQTL	chr15:75358344:75358462:clu_19194:ENSG00000140400.16	15	MAN2C1	75648133	rs7165292	15	75703436	G	A	0.529652	-0.0100446	0.00246562	4.62e-05	0.961791	0.0891479	3.89e-27	-0.0104437	0.00274025	0.000138	0.000138	0.0161156	0.365077	20
GTEx_Prostate_sQTL	chr15:75358344:75358507:clu_19194:ENSG00000140400.16	15	MAN2C1	75648133	rs7165292	15	75703436	G	A	0.529652	-0.0100446	0.00246562	4.62e-05	-0.947138	0.0863275	5.24e-28	0.0106053	0.0027769	0.000134	0.000134	0.0157891	0.395961	20
GTEx_Prostate_sQTL	chr15:75598681:75601138:clu_19213:ENSG00000169371.13	15	SNUPN	75890424	rs9806241	15	75779555	G	A	0.526585	-0.0102731	0.00246594	3.1e-05	0.636281	0.0808478	3.54e-15	-0.0161455	0.00438504	0.000231	0.000231	0.0222183	0.221982	20
GTEx_Prostate_sQTL	chr15:75600890:75601138:clu_19213:ENSG00000169371.13	15	SNUPN	75890424	rs4886705	15	75747203	G	A	0.527607	-0.00999551	0.00246582	5.04e-05	-0.565797	0.0827995	8.3e-12	0.0176662	0.00506727	0.00049	0.00049	0.0349035	0.580526	16
GTEx_Prostate_sQTL	chr16:4466402:4469504:clu_15639:ENSG00000153406.13	16	NMRAL1	4511681	rs145768833	16	4590949	C	T	0.0419223	0.0137814	0.00703597	0.050148	-1.10758	0.151103	2.3e-13	-0.0124428	0.00657546	0.0584505	0.000456	0.0334351	0.0614594	12
GTEx_Prostate_sQTL	chr16:4469698:4474093:clu_15639:ENSG00000153406.13	16	NMRAL1	4511681	rs4786498	16	4518558	G	A	0.722904	-0.0120737	0.00280235	1.64e-05	-0.680581	0.0994101	7.58e-12	0.0177403	0.0048651	0.000266	0.000545	0.0371276	0.0769057	20
GTEx_Prostate_sQTL	chr16:28538155:28538796:clu_16247:ENSG00000176046.8	16	NUPR1	28548606	rs151232	16	28580333	C	T	0.476483	0.0139133	0.00247804	1.97e-08	0.566712	0.0722393	4.33e-15	0.024551	0.00537719	4.98e-06	4.98e-06	0.0018576	0.0233652	20
GTEx_Prostate_sQTL	chr16:28592443:28593252:clu_16253:ENSG00000197165.10	16	SULT1A2	28603264	rs2411453	16	28632021	G	T	0.645194	-0.0164495	0.00250575	5.21e-11	-0.662341	0.111607	2.95e-09	0.0248354	0.00564139	1.07e-05	1.07e-05	0.00314279	0.153678	20
GTEx_Prostate_sQTL	chr16:28592481:28593252:clu_16253:ENSG00000197165.10	16	SULT1A2	28603264	rs149271	16	28506872	G	A	0.349693	0.0159391	0.00250757	2.07e-10	-0.57817	0.0976255	3.17e-09	-0.0275681	0.0063623	1.47e-05	1.47e-05	0.00387453	0.0829564	19
GTEx_Prostate_sQTL	chr16:28593568:28595367:clu_16253:ENSG00000197165.10	16	SULT1A2	28603264	rs2411453	16	28632021	G	T	0.645194	-0.0164495	0.00250575	5.21e-11	0.642346	0.0969276	3.42e-11	-0.0256085	0.00549085	3.1e-06	3.1e-06	0.00133191	0.0799231	20
GTEx_Prostate_sQTL	chr16:28608603:28608708:clu_16257:ENSG00000196502.11	16	SULT1A1	28616903	rs12446550	16	28543381	A	G	0.355828	0.0174512	0.00250063	2.98e-12	-1.28439	0.0889914	3.22e-47	-0.0135872	0.0021626	3.33e-10	3.33e-10	1.14e-06	0.3904	20
GTEx_Prostate_sQTL	chr16:28608388:28608478:clu_16257:ENSG00000196502.11	16	SULT1A1	28616903	rs12446550	16	28543381	A	G	0.355828	0.0174512	0.00250063	2.98e-12	1.33788	0.0925331	2.22e-47	0.0130439	0.00207544	3.28e-10	3.28e-10	1.13e-06	0.36142	20
GTEx_Prostate_sQTL	chr16:28606236:28606761:clu_16254:ENSG00000196502.11	16	SULT1A1	28616903	rs62036618	16	28828834	C	A	0.334356	0.0172166	0.00251483	7.59e-12	-0.48252	0.0801032	1.7e-09	-0.0356806	0.00788984	6.12e-06	6.12e-06	0.00213515	0.282607	20
GTEx_Prostate_sQTL	chr16:28715434:28723164:clu_16259:ENSG00000184110.14	16	EIF3C	28699879	rs151301	16	28497059	A	T	0.344581	0.0162641	0.00250753	8.81e-11	0.883366	0.0893241	4.63e-23	0.0184115	0.00339467	5.84e-08	5.84e-08	7.01e-05	0.0319156	20
GTEx_Prostate_sQTL	chr16:28721032:28723164:clu_16259:ENSG00000184110.14	16	EIF3C	28699879	rs151182	16	28495752	T	C	0.344581	0.0160013	0.00250738	1.75e-10	-0.897883	0.0917889	1.34e-22	-0.0178212	0.00333427	9.05e-08	9.05e-08	9.82e-05	0.0189534	20
GTEx_Prostate_sQTL	chr16:28835399:28835549:clu_16270:ENSG00000168488.18	16	ATXN2L	28834356	rs62037367	16	28874547	G	C	0.332311	0.0172867	0.00251744	6.57e-12	1.10908	0.0857214	2.74e-38	0.0155866	0.00256972	1.32e-09	1.32e-09	3.53e-06	0.119619	20
GTEx_Prostate_sQTL	chr16:28835399:28835546:clu_16270:ENSG00000168488.18	16	ATXN2L	28834356	rs11641216	16	28893532	G	A	0.332311	0.0173142	0.00251749	6.09e-12	-1.47131	0.0686596	7.16e-102	-0.0117679	0.00179702	5.81e-11	2.1e-08	3.19e-05	0.0966391	20
GTEx_Prostate_sQTL	chr17:17681793:17724028:clu_12255:ENSG00000108557.18	17	RAI1	17584787	rs2001884	17	17602977	A	T	0.474438	-0.0107116	0.00245715	1.3e-05	-0.525128	0.0912025	8.52e-09	0.020398	0.00586897	0.00051	0.00051	0.035741	0.175334	20
GTEx_Prostate_sQTL	chr17:75904719:75904809:clu_14478:ENSG00000204316.12	17	MRPL38	73894724	rs9902371	17	73897046	G	A	0.289366	-0.0108102	0.0027468	8.3e-05	-0.391675	0.0590086	3.19e-11	0.0275999	0.00815301	0.000711	0.000711	0.0433983	0.16567	20
GTEx_Prostate_sQTL	chr17:75904719:75904809:clu_14478:ENSG00000188878.19	17	FBF1	73905655	rs9902371	17	73897046	G	A	0.289366	-0.0108102	0.0027468	8.3e-05	-0.391675	0.0590086	3.19e-11	0.0275999	0.00815301	0.000711	0.000711	0.0433983	0.16567	20
GTEx_Prostate_sQTL	chr17:81997034:82009037:clu_14871:ENSG00000169696.15	17	ASPSCR1	79934683	rs4075239	17	79958142	C	G	0.58998	-0.0109621	0.00252713	1.44e-05	0.588324	0.0841001	2.64e-12	-0.0186328	0.00505425	0.000227	0.000227	0.0219884	0.410058	20
GTEx_Prostate_sQTL	chr18:11893576:11896984:clu_25447:ENSG00000154889.16	18	MPPE1	11882621	rs114012419	18	11896401	C	T	0.0132924	0.0400906	0.0111669	0.000331	-1.93165	0.203458	2.22e-21	-0.0207546	0.00618053	0.000785	0.000785	0.0458744	0.0697843	6
GTEx_Prostate_sQTL	chr18:13057733:13059082:clu_25491:ENSG00000101639.18	18	CEP192	12991361	rs1787000	18	13113197	T	C	0.620654	0.0106014	0.00252416	2.67e-05	0.680509	0.110053	6.27e-10	0.0155786	0.00448395	0.000512	0.000512	0.0358459	0.508591	20
GTEx_Prostate_sQTL	chr18:48817376:48857588:clu_25808:ENSG00000134030.13	18	CTIF	46065417	rs9960271	18	46381543	C	T	0.271984	-0.0105004	0.00276736	0.000148	-0.653722	0.0950147	5.98e-12	0.0160625	0.00483431	0.000892	0.000892	0.0493552	0.0815641	20
GTEx_Prostate_sQTL	chr19:35744981:35745125:clu_23610:ENSG00000161265.14	19	U2AF1L4	36233365	rs35209304	19	36175055	T	C	0.186094	-0.0128285	0.00318634	5.67e-05	0.872598	0.122564	1.08e-12	-0.0147015	0.00419499	0.000457	0.000457	0.0335157	0.0344974	19
GTEx_Prostate_sQTL	chr19:35742803:35743155:clu_23607:ENSG00000161265.14	19	U2AF1L4	36233365	rs3848664	19	36229643	T	C	0.0531697	-0.0139139	0.00540758	0.0100809	1.98338	0.187001	2.79e-26	-0.00701526	0.00280553	0.0124014	3.79e-05	0.00715312	0.0205669	20
GTEx_Prostate_sQTL	chr19:54451382:54452093:clu_25002:ENSG00000167615.16	19	LENG8	54960065	rs7255633	19	54937469	G	A	0.651329	0.00997688	0.00258262	0.000112	-0.872591	0.0951396	4.66e-20	-0.0114336	0.00321153	0.000371	0.000371	0.0295624	0.362063	11
GTEx_Prostate_sQTL	chr19:54449310:54451290:clu_25002:ENSG00000167615.16	19	LENG8	54960065	rs7255633	19	54937469	G	A	0.651329	0.00997688	0.00258262	0.000112	0.718486	0.0912654	3.48e-15	0.013886	0.00400398	0.000524	0.000524	0.0363145	0.229475	11
GTEx_Prostate_sQTL	chr2:61185618:61185980:clu_44191:ENSG00000173209.22	2	AHSA2	61404553	rs7588959	2	61667867	A	G	0.142127	0.0168728	0.00352371	1.68e-06	-0.790017	0.0957851	1.61e-16	-0.0213575	0.00515748	3.46e-05	3.46e-05	0.00675287	0.698035	20
GTEx_Prostate_sQTL	chr2:61186081:61186446:clu_44191:ENSG00000173209.22	2	AHSA2	61404553	rs7588959	2	61667867	A	G	0.142127	0.0168728	0.00352371	1.68e-06	-0.7653	0.0872429	1.75e-18	-0.0220473	0.00524566	2.63e-05	2.63e-05	0.00567042	0.608723	20
GTEx_Prostate_sQTL	chr2:61185865:61186446:clu_44191:ENSG00000173209.22	2	AHSA2	61404553	rs6545863	2	61623476	C	T	0.146217	0.0166928	0.00350951	1.97e-06	-0.724643	0.121054	2.15e-09	-0.0230359	0.00618581	0.000196	0.000196	0.0200168	0.656534	20
GTEx_Prostate_sQTL	chr2:61185618:61186446:clu_44191:ENSG00000173209.22	2	AHSA2	61404553	rs7588959	2	61667867	A	G	0.142127	0.0168728	0.00352371	1.68e-06	0.95513	0.0993223	6.81e-22	0.0176655	0.0041213	1.82e-05	1.82e-05	0.00444871	0.482397	20
GTEx_Prostate_sQTL	chr2:61185618:61185839:clu_44191:ENSG00000173209.22	2	AHSA2	61404553	rs72809405	2	61173382	A	G	0.173824	0.0140723	0.00348078	5.28e-05	-0.997194	0.137208	3.65e-13	-0.0141119	0.00399429	0.000411	0.000411	0.0314176	0.419699	20
GTEx_Prostate_sQTL	chr22:42127983:42128174:clu_27214:ENSG00000100197.20	22	CYP2D6	42522501	rs133379	22	42468535	G	A	0.663599	0.0111399	0.00263905	2.43e-05	0.840941	0.112356	7.18e-14	0.013247	0.0036029	0.000236	0.000236	0.0225011	0.551881	20
GTEx_Prostate_sQTL	chr22:42129185:42129738:clu_27217:ENSG00000100197.20	22	CYP2D6	42522501	rs5758566	22	42454354	A	G	0.671779	0.0109168	0.00264538	3.68e-05	-0.835756	0.104345	1.15e-15	-0.0130622	0.00356068	0.000244	0.000244	0.0229638	0.272719	20
GTEx_Prostate_sQTL	chr22:42142639:42142728:clu_27217:ENSG00000100197.20	22	CYP2D6	42522501	rs5758587	22	42517636	G	C	0.543967	-0.0118944	0.00246535	1.4e-06	-1.20127	0.0959476	5.8e-36	0.00990155	0.0021994	6.73e-06	6.73e-06	0.00228029	0.255487	20
GTEx_Prostate_sQTL	chr22:42142639:42142728:clu_27217:ENSG00000205702.10	22	CYP2D7P1	42536214	rs5758587	22	42517636	G	C	0.543967	-0.0118944	0.00246535	1.4e-06	-1.20127	0.0959476	5.8e-36	0.00990155	0.0021994	6.73e-06	6.73e-06	0.00228029	0.255487	20
GTEx_Prostate_sQTL	chr22:42141339:42141534:clu_27215:ENSG00000205702.10	22	CYP2D7P1	42536214	rs5751216	22	42508937	T	G	0.542945	-0.0118158	0.00246567	1.65e-06	-0.637917	0.104537	1.05e-09	0.0185225	0.00491456	0.000164	0.000164	0.0179321	0.176578	20
GTEx_Prostate_sQTL	chr22:42129185:42129738:clu_27217:ENSG00000205702.10	22	CYP2D7P1	42536214	rs5758566	22	42454354	A	G	0.671779	0.0109168	0.00264538	3.68e-05	-0.835756	0.104345	1.15e-15	-0.0130622	0.00356068	0.000244	0.000244	0.0229638	0.272719	20
GTEx_Prostate_sQTL	chr3:49421572:49422104:clu_40882:ENSG00000145020.15	3	AMT	49454211	rs11130192	3	49467206	G	C	0.431493	0.0131486	0.00248585	1.23e-07	-0.366745	0.0573115	1.56e-10	-0.0358521	0.0087939	4.56e-05	4.56e-05	0.00804218	0.0390517	20
GTEx_Prostate_sQTL	chr3:49421572:49421982:clu_40882:ENSG00000145020.15	3	AMT	49454211	rs11130192	3	49467206	G	C	0.431493	0.0131486	0.00248585	1.23e-07	0.317754	0.0517821	8.44e-10	0.0413797	0.0103284	6.16e-05	6.16e-05	0.00969317	0.0395255	20
GTEx_Prostate_sQTL	chr3:49999513:50046716:clu_40950:ENSG00000004534.14	3	RBM6	49977440	rs2301166	3	50148305	G	C	0.490798	-0.0177003	0.00245886	6.09e-13	0.503148	0.0831643	1.45e-09	-0.035179	0.00759557	3.63e-06	3.63e-06	0.00148638	0.0493014	20
GTEx_Prostate_sQTL	chr3:50184264:50184592:clu_40965:ENSG00000001617.11	3	SEMA3F	50192478	rs2624835	3	50209049	A	G	0.325153	0.0116551	0.00260569	7.71e-06	0.625954	0.0970387	1.11e-10	0.0186198	0.00506562	0.000237	0.000237	0.0225622	0.132556	20
GTEx_Prostate_sQTL	chr3:50183564:50184592:clu_40965:ENSG00000001617.11	3	SEMA3F	50192478	rs2624835	3	50209049	A	G	0.325153	0.0116551	0.00260569	7.71e-06	-0.626699	0.0975411	1.32e-10	-0.0185976	0.00506615	0.000242	0.000242	0.022838	0.0964353	20
GTEx_Prostate_sQTL	chr3:138611037:138621407:clu_42295:ENSG00000158234.12	3	FAIM	138327448	rs361075	3	138345118	T	C	0.555215	0.010765	0.00247876	1.41e-05	-0.882343	0.0982557	2.71e-19	-0.0122005	0.00312057	9.24e-05	9.24e-05	0.0125098	0.251265	20
GTEx_Prostate_sQTL	chr3:138608937:138610604:clu_42295:ENSG00000158234.12	3	FAIM	138327448	rs774015	3	138170116	A	G	0.591002	0.00988899	0.00250187	7.73e-05	-0.61165	0.0947985	1.1e-10	-0.0161677	0.00479688	0.00075	0.00075	0.0447395	0.193944	20
GTEx_Prostate_sQTL	chr4:105424322:105446383:clu_39001:ENSG00000138777.19	4	PPA2	106290234	rs2713843	4	106312838	C	T	0.457055	0.0143516	0.00246911	6.16e-09	-0.631214	0.0847535	9.5e-14	-0.0227364	0.00496197	4.6e-06	4.6e-06	0.00175881	0.0142104	20
GTEx_Prostate_sQTL	chr5:140175285:140194446:clu_36855:ENSG00000120306.9	5	CYSTM1	139554227	rs7726349	5	139537771	T	C	0.225971	0.0116405	0.00302579	0.00012	-0.674547	0.0999023	1.46e-11	-0.0172568	0.00516268	0.00083	0.00083	0.0473973	0.0172652	15
GTEx_Prostate_sQTL	chr5:140551169:140557147:clu_36867:ENSG00000213523.10	5	SRA1	139916925	rs2249213	5	139937146	A	G	0.480573	-0.0116402	0.00247297	2.51e-06	0.761596	0.0860997	9.11e-19	-0.015284	0.0036782	3.25e-05	3.25e-05	0.00648137	0.289792	20
GTEx_Prostate_sQTL	chr6:26540026:26545127:clu_32794:ENSG00000182952.4	6	HMGN4	26538633	rs9393728	6	26509330	G	C	0.445808	0.0101745	0.0024674	3.73e-05	0.967314	0.0861264	2.86e-29	0.0105183	0.00271726	0.000108	0.000108	0.0138194	0.120606	20
GTEx_Prostate_sQTL	chr6:26538501:26545127:clu_32794:ENSG00000182952.4	6	HMGN4	26538633	rs9393728	6	26509330	G	C	0.445808	0.0101745	0.0024674	3.73e-05	-1.10652	0.0882913	4.95e-36	-0.00919504	0.00234747	8.97e-05	8.97e-05	0.0122856	0.0528212	20
GTEx_Prostate_sQTL	chr6:26538501:26539901:clu_32794:ENSG00000182952.4	6	HMGN4	26538633	rs9393728	6	26509330	G	C	0.445808	0.0101745	0.0024674	3.73e-05	0.857454	0.0890251	5.88e-22	0.0118659	0.00313022	0.00015	0.00015	0.0169798	0.0204097	20
GTEx_Prostate_sQTL	chr7:100345968:100349799:clu_31392:ENSG00000242294.6	7	STAG3L5P	99933702	rs73401451	7	99981895	C	T	0.178937	0.0165592	0.0031446	1.39e-07	-1.00551	0.0974173	5.62e-25	-0.0164684	0.00351085	2.72e-06	2.72e-06	0.00121414	0.436069	20
GTEx_Prostate_sQTL	chr7:100345968:100349717:clu_31392:ENSG00000242294.6	7	STAG3L5P	99933702	rs61735533	7	99955866	A	G	0.178937	0.016501	0.00314311	1.52e-07	0.889063	0.100188	7.06e-19	0.01856	0.00410766	6.23e-06	6.23e-06	0.00216262	0.466502	20
GTEx_Prostate_sQTL	chr7:100367617:100373581:clu_31399:ENSG00000121716.20	7	PILRB	99933737	rs117078929	7	100025345	T	A	0.109407	0.0164999	0.00392975	2.68e-05	1.05141	0.147002	8.53e-13	0.0156931	0.00433403	0.000294	0.000294	0.0256815	0.161638	20
GTEx_Prostate_sQTL	chr7:100358366:100358933:clu_31398:ENSG00000121716.20	7	PILRB	99933737	rs61735533	7	99955866	A	G	0.178937	0.016501	0.00314311	1.52e-07	-1.07323	0.103681	4.13e-25	-0.0153751	0.00328377	2.84e-06	2.84e-06	0.00125107	0.216169	20
GTEx_Prostate_sQTL	chr7:100358366:100358899:clu_31398:ENSG00000121716.20	7	PILRB	99933737	rs7792525	7	99972122	G	A	0.178937	0.0166322	0.00314454	1.23e-07	-1.10907	0.110996	1.65e-23	-0.0149965	0.00320803	2.94e-06	2.94e-06	0.00128373	0.264197	20
GTEx_Prostate_sQTL	chr7:100358366:100358690:clu_31398:ENSG00000121716.20	7	PILRB	99933737	rs7792525	7	99972122	G	A	0.178937	0.0166322	0.00314454	1.23e-07	1.16712	0.107954	3.05e-27	0.0142506	0.00299943	2.02e-06	2.02e-06	0.000979	0.218114	20
GTEx_Prostate_sQTL	chr7:100356938:100358220:clu_31397:ENSG00000121716.20	7	PILRB	99933737	rs1964242	7	99976703	A	G	0.178937	0.0162054	0.00315513	2.8e-07	0.737237	0.0761869	3.79e-22	0.0219813	0.00484516	5.71e-06	5.71e-06	0.00204045	0.290528	20
GTEx_Prostate_sQTL	chr7:100356883:100358264:clu_31397:ENSG00000121716.20	7	PILRB	99933737	rs112622797	7	99917416	A	G	0.176892	0.0161988	0.00315801	2.91e-07	0.543626	0.077356	2.1e-12	0.0297977	0.007192	3.43e-05	1.89e-05	0.0045594	0.588018	20
GTEx_Prostate_sQTL	chr7:100355240:100356750:clu_31396:ENSG00000121716.20	7	PILRB	99933737	rs1964242	7	99976703	A	G	0.178937	0.0162054	0.00315513	2.8e-07	-0.835844	0.11805	1.44e-12	-0.0193881	0.00466338	3.22e-05	3.22e-05	0.00643749	0.316372	18
GTEx_Prostate_sQTL	chr7:100356883:100358220:clu_31397:ENSG00000121716.20	7	PILRB	99933737	rs1964242	7	99976703	A	G	0.178937	0.0162054	0.00315513	2.8e-07	-0.590036	0.0811943	3.68e-13	-0.0274651	0.00654817	2.74e-05	2.74e-05	0.00580873	0.27847	18
GTEx_Prostate_sQTL	chr7:100355240:100356394:clu_31396:ENSG00000121716.20	7	PILRB	99933737	rs1964242	7	99976703	A	G	0.178937	0.0162054	0.00315513	2.8e-07	0.794875	0.116301	8.22e-12	0.0203874	0.00496525	4.03e-05	4.03e-05	0.00742026	0.341025	17
GTEx_Prostate_sQTL	chr7:100354012:100355143:clu_31395:ENSG00000121716.20	7	PILRB	99933737	rs10085549	7	99983135	T	C	0.180982	0.0168305	0.00314422	8.66e-08	-0.588177	0.0997583	3.72e-09	-0.0286146	0.00722013	7.4e-05	7.4e-05	0.0108988	0.552819	8
GTEx_Prostate_sQTL	chr9:129141918:129142445:clu_54692:ENSG00000119383.19	9	PPP2R4	131873229	rs1107328	9	131917534	T	G	0.266871	-0.0120944	0.00267863	6.33e-06	-0.583732	0.0657613	6.9e-19	0.0207191	0.00514834	5.71e-05	5.71e-05	0.00923603	0.0808137	18
GTEx_Skin_Not_Sun_Exposed_Suprapubic_sQTL	chr1:8422807:8465925:clu_52339:ENSG00000142599.17	1	RERE	8412457	rs301799	1	8489302	T	C	0.526585	0.012732	0.00249935	3.5e-07	-0.453817	0.0572965	2.37e-15	-0.0280554	0.00654814	1.83e-05	1.83e-05	0.0044732	0.349133	20
GTEx_Skin_Not_Sun_Exposed_Suprapubic_sQTL	chr1:22121576:22129616:clu_52961:ENSG00000162552.14	1	WNT4	22443798	rs35923353	1	22448448	A	C	0.141104	-0.0152038	0.00369681	3.91e-05	0.661299	0.0802604	1.73e-16	-0.0229908	0.00624793	0.000233	0.000233	0.0223412	0.133792	20
GTEx_Skin_Not_Sun_Exposed_Suprapubic_sQTL	chr1:22127481:22129616:clu_52961:ENSG00000162552.14	1	WNT4	22443798	rs10917159	1	22454791	A	C	0.191207	-0.0136142	0.00337374	5.45e-05	-0.462291	0.0592817	6.28e-15	0.0294494	0.00821708	0.000338	0.000338	0.0279572	0.0999417	20
GTEx_Skin_Not_Sun_Exposed_Suprapubic_sQTL	chr1:23384068:23384346:clu_52995:ENSG00000204219.9	1	TCEA3	23707554	rs61777102	1	23543352	T	C	0.431493	-0.00880458	0.002471	0.000366	-0.535389	0.0603967	7.68e-19	0.0164452	0.00497423	0.000946	0.000267	0.0242305	0.233896	20
GTEx_Skin_Not_Sun_Exposed_Suprapubic_sQTL	chr1:31634943:31635222:clu_53373:ENSG00000162517.12	1	PEF1	32095463	rs10798877	1	32074747	A	G	0.647239	-0.0145508	0.00254792	1.12e-08	-0.536089	0.0550469	2.06e-22	0.0271426	0.0055097	8.38e-07	8.38e-07	0.000515	0.50136	20
GTEx_Skin_Not_Sun_Exposed_Suprapubic_sQTL	chr1:31665234:31665583:clu_53375:ENSG00000084636.17	1	COL16A1	32117848	rs1356803	1	32131163	G	C	0.559305	-0.0128759	0.00247509	1.97e-07	0.616977	0.062049	2.7e-23	-0.0208693	0.0045275	4.04e-06	4.04e-06	0.0016031	0.0214005	20
GTEx_Skin_Not_Sun_Exposed_Suprapubic_sQTL	chr1:31665234:31665504:clu_53375:ENSG00000084636.17	1	COL16A1	32117848	rs1356803	1	32131163	G	C	0.559305	-0.0128759	0.00247509	1.97e-07	-0.618335	0.0606994	2.27e-24	0.0208235	0.00449457	3.6e-06	3.6e-06	0.00147996	0.0185672	20
GTEx_Skin_Not_Sun_Exposed_Suprapubic_sQTL	chr1:36321778:36322367:clu_53582:ENSG00000214193.10	1	SH3D21	36771988	rs12143901	1	36760590	T	C	0.419223	0.0116268	0.00252947	4.3e-06	-0.497092	0.0689307	5.53e-13	-0.0233897	0.0060343	0.000106	0.000106	0.0136352	0.414808	4
GTEx_Skin_Not_Sun_Exposed_Suprapubic_sQTL	chr1:36321778:36322367:clu_53582:ENSG00000116883.8	1	RP11-268J15.5	36789335	rs12143901	1	36760590	T	C	0.419223	0.0116268	0.00252947	4.3e-06	-0.497092	0.0689307	5.53e-13	-0.0233897	0.0060343	0.000106	0.000106	0.0136352	0.414808	4
GTEx_Skin_Not_Sun_Exposed_Suprapubic_sQTL	chr1:70852859:70953763:clu_54565:ENSG00000050628.20	1	PTGER3	71318036	rs645618	1	71394458	T	G	0.849693	0.0132706	0.00327274	5.02e-05	0.585347	0.0883102	3.4e-11	0.0226714	0.00655436	0.000542	0.000542	0.0370079	0.596019	20
GTEx_Skin_Not_Sun_Exposed_Suprapubic_sQTL	chr1:70852859:71012305:clu_54565:ENSG00000050628.20	1	PTGER3	71318036	rs573688	1	71426569	C	T	0.856851	0.0135398	0.00334188	5.09e-05	-0.518535	0.0779033	2.81e-11	-0.0261117	0.0075449	0.000538	0.000538	0.0368721	0.107925	17
GTEx_Skin_Not_Sun_Exposed_Suprapubic_sQTL	chr1:109657279:109657772:clu_55169:ENSG00000168765.16	1	GSTM4	110198703	rs546023	1	110182405	C	T	0.669734	0.0115198	0.00255529	6.54e-06	-0.39677	0.0571912	3.99e-12	-0.029034	0.00768056	0.000157	0.000157	0.0174477	0.0231608	12
GTEx_Skin_Not_Sun_Exposed_Suprapubic_sQTL	chr10:100256476:100260218:clu_11685:ENSG00000095485.16	10	CWF19L1	101992055	rs61166818	10	102032865	A	G	0.0766871	0.0218205	0.00497149	1.14e-05	0.645061	0.101039	1.72e-10	0.0338271	0.00935265	0.000298	0.000298	0.0259211	0.501732	16
GTEx_Skin_Not_Sun_Exposed_Suprapubic_sQTL	chr10:100498207:100499160:clu_11701:ENSG00000075826.16	10	SEC31B	102246399	rs2273694	10	102256496	T	G	0.194274	0.0115031	0.00296985	0.000107	0.760055	0.07428	1.42e-24	0.0151346	0.00417799	0.000292	0.000292	0.0255942	0.0947354	20
GTEx_Skin_Not_Sun_Exposed_Suprapubic_sQTL	chr10:100498804:100499160:clu_11701:ENSG00000075826.16	10	SEC31B	102246399	rs10732242	10	102194384	T	C	0.783231	-0.0113642	0.00289521	8.67e-05	0.561283	0.0778819	5.73e-13	-0.0202468	0.00587365	0.000567	0.000567	0.0379614	0.550836	20
GTEx_Skin_Not_Sun_Exposed_Suprapubic_sQTL	chr10:100509102:100516096:clu_11707:ENSG00000075826.16	10	SEC31B	102246399	rs3750629	10	102275727	C	T	0.194274	0.0115019	0.00297043	0.000108	0.622421	0.0658508	3.32e-21	0.0184793	0.00515732	0.00034	0.00034	0.0280057	0.396076	18
GTEx_Skin_Not_Sun_Exposed_Suprapubic_sQTL	chr10:100487795:100488027:clu_11695:ENSG00000075826.16	10	SEC31B	102246399	rs4919466	10	102241213	C	T	0.203476	0.0114862	0.00293799	9.25e-05	-0.418256	0.0666704	3.53e-10	-0.0274622	0.00827675	0.000907	0.000907	0.0498164	0.604544	12
GTEx_Skin_Not_Sun_Exposed_Suprapubic_sQTL	chr10:102424792:102425115:clu_11834:ENSG00000107874.10	10	CUEDC2	104183002	rs1056890	10	104162770	A	G	0.354806	-0.0129124	0.00261757	8.1e-07	0.348519	0.0619133	1.81e-08	-0.0370493	0.00998635	0.000207	0.000207	0.0207295	0.0866642	15
GTEx_Skin_Not_Sun_Exposed_Suprapubic_sQTL	chr10:102425195:102432526:clu_11834:ENSG00000107874.10	10	CUEDC2	104183002	rs11593146	10	104184981	G	A	0.356851	-0.0125599	0.00261636	1.58e-06	-0.705609	0.0643996	6.17e-28	0.0178002	0.00404823	1.1e-05	1.1e-05	0.00319431	0.0158804	20
GTEx_Skin_Not_Sun_Exposed_Suprapubic_sQTL	chr10:102470075:102471273:clu_11831:ENSG00000138111.14	10	TMEM180	104221149	rs12570201	10	104222963	C	T	0.570552	-0.0114632	0.00247507	3.63e-06	0.381155	0.0589899	1.04e-10	-0.030075	0.00798949	0.000167	0.000167	0.0181407	0.104064	20
GTEx_Skin_Not_Sun_Exposed_Suprapubic_sQTL	chr10:102468842:102468955:clu_11829:ENSG00000138111.14	10	TMEM180	104221149	rs12771867	10	104246691	A	G	0.570552	-0.0125062	0.00247493	4.35e-07	-0.392924	0.0622178	2.7e-10	0.0318286	0.00806691	7.96e-05	7.96e-05	0.0114134	0.851736	20
GTEx_Skin_Not_Sun_Exposed_Suprapubic_sQTL	chr10:102466087:102468955:clu_11829:ENSG00000138111.14	10	TMEM180	104221149	rs12771867	10	104246691	A	G	0.570552	-0.0125062	0.00247493	4.35e-07	0.385917	0.0612134	2.89e-10	-0.0324065	0.0082189	8.05e-05	8.05e-05	0.0114934	0.0633317	20
GTEx_Skin_Not_Sun_Exposed_Suprapubic_sQTL	chr10:102466087:102468287:clu_11829:ENSG00000138111.14	10	TMEM180	104221149	rs11593589	10	104228299	A	C	0.563395	-0.0120889	0.00247385	1.03e-06	-0.760781	0.0611143	1.43e-35	0.0158901	0.00349329	5.4e-06	2.78e-05	0.00587317	0.490947	20
GTEx_Skin_Not_Sun_Exposed_Suprapubic_sQTL	chr10:125789005:125794880:clu_12295:ENSG00000188690.12	10	UROS	127477146	rs11244645	10	127475085	G	A	0.780164	-0.0140242	0.00304097	3.99e-06	-0.503198	0.0676469	1.02e-13	0.0278701	0.00711048	8.87e-05	8.87e-05	0.0122074	0.341165	20
GTEx_Skin_Not_Sun_Exposed_Suprapubic_sQTL	chr11:833026:836063:clu_6631:ENSG00000177697.17	11	CD151	832843	rs7117701	11	835622	G	A	0.659509	0.00942948	0.00269682	0.000471	-0.536953	0.0457854	9.2e-32	-0.0175611	0.00524092	0.000806	0.000806	0.0465634	0.971346	20
GTEx_Skin_Not_Sun_Exposed_Suprapubic_sQTL	chr11:47235412:47237837:clu_7506:ENSG00000134574.11	11	DDB2	47236493	rs4752973	11	47269159	C	T	0.190184	-0.0148376	0.00314273	2.34e-06	0.432638	0.0564382	1.78e-14	-0.0342956	0.0085313	5.82e-05	5.82e-05	0.00935329	0.0877012	20
GTEx_Skin_Not_Sun_Exposed_Suprapubic_sQTL	chr11:47235412:47237619:clu_7506:ENSG00000134574.11	11	DDB2	47236493	rs4647741	11	47254010	C	T	0.153374	-0.0142024	0.00338582	2.73e-05	-0.695337	0.0700343	3.13e-23	0.0204252	0.00528606	0.000112	0.000112	0.0140746	0.0419969	20
GTEx_Skin_Not_Sun_Exposed_Suprapubic_sQTL	chr11:47618919:47622701:clu_7552:ENSG00000109919.9	11	MTCH2	47638867	rs11605348	11	47606483	A	G	0.356851	0.0163348	0.00258347	2.57e-10	0.63462	0.0705677	2.4e-19	0.0257395	0.00497635	2.31e-07	6.41e-08	7.53e-05	0.0361248	20
GTEx_Skin_Not_Sun_Exposed_Suprapubic_sQTL	chr11:47606254:47622701:clu_7552:ENSG00000109919.9	11	MTCH2	47638867	rs11605348	11	47606483	A	G	0.356851	0.0163348	0.00258347	2.57e-10	-0.626909	0.0654521	9.88e-22	-0.026056	0.00493789	1.31e-07	3.38e-08	4.58e-05	0.0236097	20
GTEx_Skin_Not_Sun_Exposed_Suprapubic_sQTL	chr11:62615799:62616506:clu_7832:ENSG00000149541.9	11	B3GAT3	62382768	rs597259	11	62430659	A	T	0.733129	-0.008056	0.00265705	0.00242995	1.2336	0.0561413	5.21e-107	-0.00653048	0.00217431	0.00266917	0.000477	0.0343613	0.0804939	20
GTEx_Skin_Not_Sun_Exposed_Suprapubic_sQTL	chr11:77884916:77900571:clu_8863:ENSG00000087884.14	11	AAMDC	77532155	rs3781617	11	77385968	T	C	0.097137	0.0205981	0.00403047	3.21e-07	0.688546	0.104198	3.89e-11	0.0299154	0.00739994	5.28e-05	5.28e-05	0.00880219	0.229333	14
GTEx_Skin_Not_Sun_Exposed_Suprapubic_sQTL	chr11:77869817:77884780:clu_8863:ENSG00000087884.14	11	AAMDC	77532155	rs113260310	11	77477036	A	G	0.0705521	0.0213211	0.00437901	1.12e-06	1.00585	0.115822	3.81e-18	0.0211971	0.00499108	2.17e-05	2.17e-05	0.0049851	0.102478	16
GTEx_Skin_Not_Sun_Exposed_Suprapubic_sQTL	chr11:95790743:95799232:clu_9100:ENSG00000166037.10	11	CEP57	95523129	rs11021309	11	95501898	A	C	0.427403	-0.0136468	0.00249881	4.73e-08	0.718483	0.0629401	3.51e-30	-0.0189939	0.00385543	8.37e-07	8.37e-07	0.000514	0.534864	20
GTEx_Skin_Not_Sun_Exposed_Suprapubic_sQTL	chr12:49008599:49013062:clu_4197:ENSG00000181929.11	12	PRKAG1	49396057	rs10875910	12	49402393	C	G	0.302658	-0.00900581	0.00256631	0.000449376	-0.814903	0.0640467	4.37e-37	0.0110514	0.0032668	0.000717	0.000717	0.0435999	0.141583	20
GTEx_Skin_Not_Sun_Exposed_Suprapubic_sQTL	chr12:55990804:55991360:clu_4616:ENSG00000111540.15	12	RAB5B	56367697	rs705698	12	56384687	C	T	0.320041	-0.00961542	0.0026085	0.000228	-0.674851	0.0535083	1.81e-36	0.0142482	0.00402701	0.000403	0.000403	0.0310515	0.195183	17
GTEx_Skin_Not_Sun_Exposed_Suprapubic_sQTL	chr12:132786555:132786693:clu_6440:ENSG00000090615.14	12	GOLGA3	133345495	rs2009484	12	133363868	A	G	0.852761	-0.0160831	0.0036065	8.22e-06	0.4653	0.0827435	1.87e-08	-0.034565	0.00989231	0.000476	0.000476	0.0343221	0.200675	16
GTEx_Skin_Not_Sun_Exposed_Suprapubic_sQTL	chr13:49661208:49669777:clu_2529:ENSG00000123179.13	13	EBPL	50234859	rs140798001	13	50979081	C	G	0.0337423	-0.0337349	0.00619715	5.22e-08	0.930951	0.151238	7.48e-10	-0.0362371	0.00888643	4.55e-05	4.55e-05	0.00802441	0.0257731	20
GTEx_Skin_Not_Sun_Exposed_Suprapubic_sQTL	chr13:49661208:49691254:clu_2529:ENSG00000123179.13	13	EBPL	50234859	rs77496214	13	50928759	A	G	0.0327198	-0.0325378	0.0061918	1.48e-07	1.03028	0.127757	7.36e-16	-0.0315815	0.00717318	1.07e-05	3.64e-06	0.00148977	0.188502	20
GTEx_Skin_Not_Sun_Exposed_Suprapubic_sQTL	chr14:68925672:68937798:clu_22686:ENSG00000072110.13	14	ACTN1	69340860	rs28574858	14	69404626	G	C	0.451943	0.00873177	0.00247253	0.000413	-0.792826	0.0458485	5.38e-67	-0.0110135	0.00318299	0.00054	0.000612	0.0396957	0.145705	20
GTEx_Skin_Not_Sun_Exposed_Suprapubic_sQTL	chr14:68925672:68978952:clu_22686:ENSG00000072110.13	14	ACTN1	69340860	rs28574858	14	69404626	G	C	0.451943	0.00873177	0.00247253	0.000413	0.836265	0.0504597	1.09e-61	0.0104414	0.00302301	0.000552	0.000552	0.0374005	0.146845	20
GTEx_Skin_Not_Sun_Exposed_Suprapubic_sQTL	chr14:73192864:73206386:clu_22790:ENSG00000080815.18	14	PSEN1	73603126	rs2535911	14	73523162	T	C	0.348671	-0.0125138	0.00256643	1.08e-06	0.29882	0.0438715	9.68e-12	-0.0418775	0.0105624	7.35e-05	7.35e-05	0.0108486	0.121844	20
GTEx_Skin_Not_Sun_Exposed_Suprapubic_sQTL	chr14:103530309:103532582:clu_23473:ENSG00000166166.12	14	TRMT61A	103995521	rs2756121	14	103989581	A	T	0.368098	0.0133331	0.00255228	1.75e-07	-0.387393	0.0659612	4.28e-09	-0.0344174	0.00881753	9.49e-05	9.49e-05	0.0127135	0.2039	20
GTEx_Skin_Not_Sun_Exposed_Suprapubic_sQTL	chr15:74838192:74838440:clu_20884:ENSG00000140474.12	15	ULK3	75128457	rs2290572	15	75130573	G	A	0.579755	-0.0111991	0.00255662	1.18e-05	-0.321178	0.0539801	2.68e-09	0.0348688	0.00988473	0.000419	0.000419	0.0318023	0.193096	20
GTEx_Skin_Not_Sun_Exposed_Suprapubic_sQTL	chr15:74837435:74837757:clu_20883:ENSG00000140474.12	15	ULK3	75128457	rs2290572	15	75130573	G	A	0.579755	-0.0111991	0.00255662	1.18e-05	1.39461	0.0290817	0	-0.00803028	0.00184085	1.29e-05	1.1e-05	0.00319258	0.0174818	20
GTEx_Skin_Not_Sun_Exposed_Suprapubic_sQTL	chr15:74837435:74837751:clu_20883:ENSG00000140474.12	15	ULK3	75128457	rs2290572	15	75130573	G	A	0.579755	-0.0111991	0.00255662	1.18e-05	-1.40346	0.0282163	0	0.00797964	0.00182871	1.28e-05	1.12e-05	0.00324139	0.0149852	20
GTEx_Skin_Not_Sun_Exposed_Suprapubic_sQTL	chr15:75351376:75352111:clu_20912:ENSG00000140398.13	15	NEIL1	75639296	rs28376842	15	75885694	G	A	0.527607	-0.00976634	0.00246607	7.49e-05	-0.633645	0.0606454	1.49e-25	0.0154129	0.00416207	0.000213	0.000213	0.0210974	0.218425	20
GTEx_Skin_Not_Sun_Exposed_Suprapubic_sQTL	chr15:75349339:75352111:clu_20912:ENSG00000140398.13	15	NEIL1	75639296	rs4886718	15	75915137	C	A	0.52045	-0.00962661	0.0024661	9.48e-05	0.414942	0.0578753	7.52e-13	-0.0231999	0.00676705	0.000607	0.000607	0.0395158	0.219892	17
GTEx_Skin_Not_Sun_Exposed_Suprapubic_sQTL	chr15:75349339:75351301:clu_20912:ENSG00000140398.13	15	NEIL1	75639296	rs4886705	15	75747203	G	A	0.527607	-0.00999551	0.00246582	5.04e-05	-0.642074	0.0590844	1.65e-27	0.0155675	0.00409889	0.000146	0.000146	0.0166677	0.0503663	20
GTEx_Skin_Not_Sun_Exposed_Suprapubic_sQTL	chr15:75598681:75601138:clu_20935:ENSG00000169371.13	15	SNUPN	75890424	rs28376842	15	75885694	G	A	0.527607	-0.00976634	0.00246607	7.49e-05	0.497165	0.0438811	9.34e-30	-0.0196441	0.00525456	0.000185	0.000185	0.019337	0.0288744	20
GTEx_Skin_Not_Sun_Exposed_Suprapubic_sQTL	chr15:75600890:75601138:clu_20935:ENSG00000169371.13	15	SNUPN	75890424	rs7165292	15	75703436	G	A	0.529652	-0.0100446	0.00246562	4.62e-05	-0.447727	0.05371	7.68e-17	0.0224347	0.00612943	0.000252	0.000252	0.0234194	0.340354	20
GTEx_Skin_Not_Sun_Exposed_Suprapubic_sQTL	chr15:75598681:75600637:clu_20935:ENSG00000169371.13	15	SNUPN	75890424	rs28376842	15	75885694	G	A	0.527607	-0.00976634	0.00246607	7.49e-05	-0.415454	0.0466493	5.3e-19	0.0235076	0.00649627	0.000296	0.000296	0.0258177	0.0873666	20
GTEx_Skin_Not_Sun_Exposed_Suprapubic_sQTL	chr16:1217010:1217919:clu_16574:ENSG00000196557.12	16	CACNA1H	1203241	rs8045264	16	1251203	G	A	0.266871	0.0111143	0.00267947	3.35e-05	0.459484	0.0707534	8.35e-11	0.0241886	0.00691948	0.000473	0.00026	0.0238668	0.143007	14
GTEx_Skin_Not_Sun_Exposed_Suprapubic_sQTL	chr16:1211805:1212008:clu_16570:ENSG00000196557.12	16	CACNA1H	1203241	rs34885706	16	1249629	T	C	0.277096	0.0116313	0.00265063	1.14e-05	0.385657	0.0633297	1.13e-09	0.0301597	0.00847154	0.000371	0.000371	0.0295642	0.575783	15
GTEx_Skin_Not_Sun_Exposed_Suprapubic_sQTL	chr16:4434517:4437402:clu_16990:ENSG00000103423.13	16	DNAJA3	4475806	rs13335685	16	4469284	C	T	0.682004	-0.0127513	0.00271018	2.54e-06	0.560256	0.0700301	1.24e-15	-0.0227597	0.00561193	5e-05	5e-05	0.00849872	0.291896	20
GTEx_Skin_Not_Sun_Exposed_Suprapubic_sQTL	chr16:4426092:4434384:clu_16990:ENSG00000103423.13	16	DNAJA3	4475806	rs13335685	16	4469284	C	T	0.682004	-0.0127513	0.00271018	2.54e-06	-0.567226	0.0673525	3.71e-17	0.0224801	0.00547302	4e-05	4e-05	0.00739428	0.319284	20
GTEx_Skin_Not_Sun_Exposed_Suprapubic_sQTL	chr16:4469698:4474093:clu_16980:ENSG00000153406.13	16	NMRAL1	4511681	rs3747585	16	4519140	G	C	0.722904	-0.0120793	0.00280201	1.63e-05	-0.528206	0.0583641	1.43e-19	0.0228685	0.00587584	9.94e-05	0.000211	0.020949	0.133666	20
GTEx_Skin_Not_Sun_Exposed_Suprapubic_sQTL	chr16:4466402:4469504:clu_16980:ENSG00000153406.13	16	NMRAL1	4511681	rs7194923	16	4530919	T	C	0.719836	-0.0119583	0.00280051	1.95e-05	-0.534822	0.0492149	1.65e-27	0.0223593	0.00562607	7.06e-05	0.000134	0.0157644	0.133065	20
GTEx_Skin_Not_Sun_Exposed_Suprapubic_sQTL	chr16:4514664:4538702:clu_16998:ENSG00000089486.16	16	CDIP1	4560676	rs11647946	16	4462836	A	G	0.679959	-0.0128349	0.00271148	2.21e-06	-0.41272	0.0706824	5.25e-09	0.0310982	0.00845736	0.000236	0.000236	0.0224814	0.37317	20
GTEx_Skin_Not_Sun_Exposed_Suprapubic_sQTL	chr16:28538155:28538796:clu_17659:ENSG00000176046.8	16	NUPR1	28548606	rs151232	16	28580333	C	T	0.476483	0.0139133	0.00247804	1.97e-08	0.448846	0.0403974	1.11e-28	0.030998	0.0061858	5.41e-07	5.41e-07	0.000372	0.033943	20
GTEx_Skin_Not_Sun_Exposed_Suprapubic_sQTL	chr16:28608388:28608478:clu_17668:ENSG00000196502.11	16	SULT1A1	28616903	rs9926245	16	28555706	A	T	0.354806	0.0173001	0.00250303	4.79e-12	1.13193	0.0623635	1.27e-73	0.0152837	0.0023662	1.05e-10	1.39e-08	2.31e-05	0.414343	20
GTEx_Skin_Not_Sun_Exposed_Suprapubic_sQTL	chr16:28608603:28608708:clu_17668:ENSG00000196502.11	16	SULT1A1	28616903	rs9926245	16	28555706	A	T	0.354806	0.0173001	0.00250303	4.79e-12	-1.02409	0.0590195	1.91e-67	-0.0168931	0.00263092	1.35e-10	1.67e-08	2.66e-05	0.395612	20
GTEx_Skin_Not_Sun_Exposed_Suprapubic_sQTL	chr16:28715434:28720915:clu_17672:ENSG00000184110.14	16	EIF3C	28699879	rs2726036	16	28347140	C	A	0.335378	0.0191089	0.00251741	3.18e-14	-0.671164	0.063446	3.75e-26	-0.0284713	0.00461653	6.95e-10	6.95e-10	2.07e-06	0.434113	20
GTEx_Skin_Not_Sun_Exposed_Suprapubic_sQTL	chr16:28715434:28723164:clu_17672:ENSG00000184110.14	16	EIF3C	28699879	rs12446550	16	28543381	A	G	0.355828	0.0174512	0.00250063	2.98e-12	0.879958	0.0574804	6.68e-53	0.0198319	0.00312311	2.15e-10	1.98e-08	3.04e-05	0.391371	20
GTEx_Skin_Not_Sun_Exposed_Suprapubic_sQTL	chr16:28721032:28723164:clu_17672:ENSG00000184110.14	16	EIF3C	28699879	rs62034319	16	28532188	G	T	0.355828	0.0171994	0.00249993	5.99e-12	-0.868407	0.0579641	9.66e-51	-0.0198057	0.00316779	4.05e-10	7.96e-09	1.49e-05	0.405516	20
GTEx_Skin_Not_Sun_Exposed_Suprapubic_sQTL	chr16:28835399:28835549:clu_17684:ENSG00000168488.18	16	ATXN2L	28834356	rs11641216	16	28893532	G	A	0.332311	0.0173142	0.00251749	6.09e-12	1.41903	0.0280662	0	0.0122015	0.00179043	9.44e-12	2.06e-07	0.000182	0.0166967	20
GTEx_Skin_Not_Sun_Exposed_Suprapubic_sQTL	chr16:28835399:28835546:clu_17684:ENSG00000168488.18	16	ATXN2L	28834356	rs11641216	16	28893532	G	A	0.332311	0.0173142	0.00251749	6.09e-12	-1.47237	0.0245735	0	-0.0117594	0.00172105	8.33e-12	3.76e-07	0.000283	0.0179114	20
GTEx_Skin_Not_Sun_Exposed_Suprapubic_sQTL	chr16:28826390:28829401:clu_17680:ENSG00000168488.18	16	ATXN2L	28834356	rs12448482	16	28838073	G	A	0.633947	0.0146106	0.00259666	1.84e-08	-0.275297	0.0319334	6.64e-18	-0.0530721	0.0112634	2.45e-06	2.45e-06	0.00112461	0.0387962	20
GTEx_Skin_Not_Sun_Exposed_Suprapubic_sQTL	chr16:28867033:28867331:clu_17688:ENSG00000178188.14	16	SH2B1	28857921	rs62037364	16	28868695	A	G	0.334356	0.017553	0.0025135	2.88e-12	0.360991	0.0644008	2.08e-08	0.0486244	0.0111233	1.23e-05	1.23e-05	0.00345034	0.240153	20
GTEx_Skin_Not_Sun_Exposed_Suprapubic_sQTL	chr16:28863945:28866012:clu_17688:ENSG00000178188.14	16	SH2B1	28857921	rs8061590	16	28895130	G	A	0.334356	0.0173034	0.00251771	6.3e-12	-0.48677	0.0608377	1.23e-15	-0.0355473	0.00681841	1.85e-07	1.85e-07	0.000169	0.183525	20
GTEx_Skin_Not_Sun_Exposed_Suprapubic_sQTL	chr16:53470922:53479154:clu_18116:ENSG00000103479.15	16	RBL2	53467889	rs9929873	16	53490676	T	C	0.4591	-0.0172181	0.00246549	2.88e-12	-0.468411	0.0611657	1.89e-14	0.0367586	0.00712352	2.47e-07	2.47e-07	0.000208	0.0308925	20
GTEx_Skin_Not_Sun_Exposed_Suprapubic_sQTL	chr17:6463639:6463732:clu_12907:ENSG00000091622.15	17	PITPNM3	6354584	rs11657858	17	6366889	C	T	0.586912	-0.00863362	0.00248146	0.000503	-0.817413	0.0530712	1.58e-53	0.0105621	0.00311224	0.000689	0.000689	0.0426151	0.319657	20
GTEx_Skin_Not_Sun_Exposed_Suprapubic_sQTL	chr17:6461556:6463732:clu_12907:ENSG00000091622.15	17	PITPNM3	6354584	rs11657858	17	6366889	C	T	0.586912	-0.00863362	0.00248146	0.000503	0.880909	0.0548639	5.17e-58	-0.00980081	0.00288231	0.000673	0.000673	0.0419987	0.204304	20
GTEx_Skin_Not_Sun_Exposed_Suprapubic_sQTL	chr17:17681793:17724028:clu_13398:ENSG00000108557.18	17	RAI1	17584787	rs2001884	17	17602977	A	T	0.474438	-0.0107116	0.00245715	1.3e-05	-0.493858	0.0636143	8.27e-15	0.0216896	0.00570617	0.000144	0.000144	0.0165384	0.0751709	20
GTEx_Skin_Not_Sun_Exposed_Suprapubic_sQTL	chr17:75933088:75937566:clu_15799:ENSG00000188878.19	17	FBF1	73905655	rs9901840	17	73889412	A	T	0.299591	-0.0105312	0.00272012	0.000108	-0.505021	0.0638672	2.63e-15	0.020853	0.0059971	0.000507	0.000507	0.0356082	0.0793767	20
GTEx_Skin_Not_Sun_Exposed_Suprapubic_sQTL	chr17:75910806:75912192:clu_15784:ENSG00000188878.19	17	FBF1	73905655	rs9302994	17	73906934	A	G	0.351738	-0.0093746	0.00261871	0.000344	-0.561246	0.0625895	3.04e-19	0.0167032	0.00502396	0.000885	0.000885	0.0491493	0.132209	20
GTEx_Skin_Not_Sun_Exposed_Suprapubic_sQTL	chr17:75946795:75948251:clu_15800:ENSG00000161533.11	17	ACOX1	73937588	rs59867239	17	73931787	A	G	0.241309	-0.00724491	0.00294422	0.0138656	-0.685171	0.0657139	1.88e-25	0.0105739	0.0044151	0.0166234	0.000806	0.0465605	0.0135108	20
GTEx_Skin_Not_Sun_Exposed_Suprapubic_sQTL	chr17:81997034:82009037:clu_16193:ENSG00000169696.15	17	ASPSCR1	79934683	rs4075239	17	79958142	C	G	0.58998	-0.0109621	0.00252713	1.44e-05	0.63699	0.0568016	3.47e-29	-0.0172092	0.00425375	5.22e-05	5.22e-05	0.00873068	0.162788	20
GTEx_Skin_Not_Sun_Exposed_Suprapubic_sQTL	chr17:81996846:82009037:clu_16193:ENSG00000169696.15	17	ASPSCR1	79934683	rs4075239	17	79958142	C	G	0.58998	-0.0109621	0.00252713	1.44e-05	-0.350557	0.0580771	1.58e-09	0.0312706	0.00887733	0.000427	0.000427	0.0321763	0.251935	9
GTEx_Skin_Not_Sun_Exposed_Suprapubic_sQTL	chr18:5241889:5243594:clu_27382:ENSG00000263753.6	18	LINC00667	5232875	rs6506295	18	5284800	C	T	0.529652	-0.010325	0.00246866	2.88e-05	-0.391568	0.0624534	3.62e-10	0.0263684	0.00757857	0.000503	0.000503	0.0354406	0.580625	20
GTEx_Skin_Not_Sun_Exposed_Suprapubic_sQTL	chr18:11893576:11895185:clu_27476:ENSG00000154889.16	18	MPPE1	11882621	rs76949561	18	11895964	A	C	0.0132924	0.0397762	0.0111551	0.000363	1.60057	0.149297	8.14e-27	0.0248513	0.00734482	0.000716	0.000716	0.0435521	0.0671071	9
GTEx_Skin_Not_Sun_Exposed_Suprapubic_sQTL	chr18:48817376:48857588:clu_27902:ENSG00000134030.13	18	CTIF	46065417	rs9960271	18	46381543	C	T	0.271984	-0.0105004	0.00276736	0.000148	-0.490406	0.063115	7.85e-15	0.0214116	0.00627989	0.000651	0.000651	0.0411814	0.655479	19
GTEx_Skin_Not_Sun_Exposed_Suprapubic_sQTL	chr18:58735329:58741865:clu_28037:ENSG00000172175.12	18	MALT1	56338618	rs75659866	18	56397670	G	T	0.132924	-0.00602591	0.00350805	0.0858448	-1.23303	0.0876055	5.43e-45	0.00488707	0.00286618	0.0881787	0.000862	0.0484196	0.0620584	20
GTEx_Skin_Not_Sun_Exposed_Suprapubic_sQTL	chr18:79973856:79976718:clu_28259:ENSG00000141759.14	18	TXNL4A	77732867	rs11659148	18	77767204	G	A	0.829243	0.00962141	0.00330228	0.00357328	0.757765	0.0682961	1.32e-28	0.0126971	0.00450567	0.00483201	9.43e-05	0.0126646	0.639548	20
GTEx_Skin_Not_Sun_Exposed_Suprapubic_sQTL	chr19:18147017:18147443:clu_25148:ENSG00000099308.10	19	MAST3	18208603	rs2384858	19	18244229	T	G	0.503067	-0.0156036	0.00247003	2.66e-10	-0.429144	0.0653195	5.03e-11	0.0363599	0.00798478	5.27e-06	5.27e-06	0.00192968	0.0779542	20
GTEx_Skin_Not_Sun_Exposed_Suprapubic_sQTL	chr19:18147044:18147443:clu_25148:ENSG00000099308.10	19	MAST3	18208603	rs2270623	19	18245512	T	C	0.502045	-0.0155607	0.00246985	2.97e-10	0.439383	0.0645592	1e-11	-0.0354149	0.00765995	3.78e-06	3.78e-06	0.00152912	0.133943	20
GTEx_Skin_Not_Sun_Exposed_Suprapubic_sQTL	chr19:18110741:18121685:clu_25139:ENSG00000099308.10	19	MAST3	18208603	rs62123561	19	18218444	G	A	0.444785	0.0134958	0.00249006	5.96e-08	0.485791	0.0667751	3.46e-13	0.0277811	0.00639187	1.38e-05	1.38e-05	0.00372105	0.0464919	20
GTEx_Skin_Not_Sun_Exposed_Suprapubic_sQTL	chr19:35728171:35728774:clu_25585:ENSG00000272333.5	19	KMT2B	36208921	rs807478	19	36252494	G	A	0.509202	-0.0137977	0.00246412	2.15e-08	-0.44238	0.0673443	5.07e-11	0.0311896	0.00731919	2.03e-05	2.03e-05	0.00477856	0.519453	20
GTEx_Skin_Not_Sun_Exposed_Suprapubic_sQTL	chr19:35728171:35728364:clu_25585:ENSG00000272333.5	19	KMT2B	36208921	rs807478	19	36252494	G	A	0.509202	-0.0137977	0.00246412	2.15e-08	0.393912	0.0641831	8.39e-10	-0.0350273	0.00846783	3.53e-05	3.53e-05	0.00682796	0.351932	18
GTEx_Skin_Not_Sun_Exposed_Suprapubic_sQTL	chr19:35742803:35743155:clu_25593:ENSG00000161265.14	19	U2AF1L4	36233365	rs2234362	19	36203335	C	G	0.0511247	-0.0132049	0.00541869	0.0148129	2.03698	0.10814	3.79e-79	-0.00648259	0.00268233	0.0156585	0.000138	0.0160967	0.0256463	20
GTEx_Skin_Not_Sun_Exposed_Suprapubic_sQTL	chr19:54449306:54452093:clu_27037:ENSG00000167615.16	19	LENG8	54960065	rs7255633	19	54937469	G	A	0.651329	0.00997688	0.00258262	0.000112	0.631607	0.0613043	6.84e-25	0.015796	0.00436695	0.000298	0.000298	0.0259027	0.478079	13
GTEx_Skin_Not_Sun_Exposed_Suprapubic_sQTL	chr19:54449310:54452093:clu_27037:ENSG00000167615.16	19	LENG8	54960065	rs7255633	19	54937469	G	A	0.651329	0.00997688	0.00258262	0.000112	0.504579	0.0549631	4.3e-20	0.0197727	0.00555306	0.00037	0.00037	0.0295268	0.273906	9
GTEx_Skin_Not_Sun_Exposed_Suprapubic_sQTL	chr19:54449310:54451290:clu_27037:ENSG00000167615.16	19	LENG8	54960065	rs7255633	19	54937469	G	A	0.651329	0.00997688	0.00258262	0.000112	0.752169	0.0616148	2.83e-34	0.0132641	0.00360138	0.00023	0.00023	0.0221605	0.322039	11
GTEx_Skin_Not_Sun_Exposed_Suprapubic_sQTL	chr19:54451382:54452093:clu_27037:ENSG00000167615.16	19	LENG8	54960065	rs7255633	19	54937469	G	A	0.651329	0.00997688	0.00258262	0.000112	-0.894147	0.0598672	1.94e-50	-0.011158	0.00298341	0.000184	0.000184	0.0192643	0.373649	14
GTEx_Skin_Not_Sun_Exposed_Suprapubic_sQTL	chr2:61186081:61186446:clu_48562:ENSG00000173209.22	2	AHSA2	61404553	rs7588959	2	61667867	A	G	0.142127	0.0168728	0.00352371	1.68e-06	-1.23765	0.0691243	1.08e-71	-0.0136329	0.00294715	3.73e-06	4.13e-06	0.00162854	0.561675	20
GTEx_Skin_Not_Sun_Exposed_Suprapubic_sQTL	chr2:61185618:61186446:clu_48562:ENSG00000173209.22	2	AHSA2	61404553	rs35115993	2	61580119	T	C	0.142127	0.0166866	0.0035526	2.64e-06	1.31539	0.0698236	3.63e-79	0.0126856	0.00278348	5.18e-06	1.83e-06	0.000909	0.4848	20
GTEx_Skin_Not_Sun_Exposed_Suprapubic_sQTL	chr2:61185618:61185980:clu_48562:ENSG00000173209.22	2	AHSA2	61404553	rs35115993	2	61580119	T	C	0.142127	0.0166866	0.0035526	2.64e-06	-1.11504	0.0699123	2.89e-57	-0.014965	0.00332137	6.62e-06	8.21e-06	0.002613	0.576417	20
GTEx_Skin_Not_Sun_Exposed_Suprapubic_sQTL	chr2:61185618:61185839:clu_48562:ENSG00000173209.22	2	AHSA2	61404553	rs17006627	2	61389609	C	G	0.210634	0.00941786	0.00307876	0.00222094	-0.745676	0.0660249	1.41e-29	-0.01263	0.00427759	0.0031512	0.000303	0.0261488	0.0131133	20
GTEx_Skin_Not_Sun_Exposed_Suprapubic_sQTL	chr2:71380565:71380838:clu_48797:ENSG00000075292.18	2	ZNF638	71503691	rs2542534	2	71498031	C	T	0.921268	-0.0182269	0.004344	2.72e-05	-0.828571	0.0958626	5.46e-18	0.021998	0.00582786	0.00016	0.00016	0.0176812	0.946036	20
GTEx_Skin_Not_Sun_Exposed_Suprapubic_sQTL	chr2:73850513:73859254:clu_48872:ENSG00000124356.15	2	STAMBP	74056086	rs1474335	2	74066461	A	G	0.217791	0.00371072	0.00283465	0.190514	-0.657634	0.0660667	2.42e-23	-0.00564253	0.00434749	0.194327	0.000626	0.0402495	0.0576794	20
GTEx_Skin_Not_Sun_Exposed_Suprapubic_sQTL	chr2:73850513:73853035:clu_48872:ENSG00000124356.15	2	STAMBP	74056086	rs1474335	2	74066461	A	G	0.217791	0.00371072	0.00283465	0.190514	0.625838	0.0618177	4.33e-24	0.00592921	0.00456707	0.194201	0.000582	0.038544	0.0585056	20
GTEx_Skin_Not_Sun_Exposed_Suprapubic_sQTL	chr2:117949395:117952373:clu_49681:ENSG00000125633.10	2	CCDC93	118673054	rs67523610	2	118762186	T	C	0.576687	-0.00988545	0.00248058	6.74e-05	-0.428016	0.0636621	1.78e-11	0.023096	0.00673714	0.000608	0.000608	0.0395294	0.0810135	20
GTEx_Skin_Not_Sun_Exposed_Suprapubic_sQTL	chr2:117951701:117952373:clu_49681:ENSG00000125633.10	2	CCDC93	118673054	rs67523610	2	118762186	T	C	0.576687	-0.00988545	0.00248058	6.74e-05	0.369694	0.0605274	1.01e-09	-0.0267395	0.00801171	0.000845	0.000845	0.0478655	0.0988795	20
GTEx_Skin_Not_Sun_Exposed_Suprapubic_sQTL	chr2:187554393:187555935:clu_50619:ENSG00000224063.5	2	AC007319.1	187867947	rs6434220	2	188401993	G	A	0.234151	-0.00189062	0.00287435	0.510695	-1.49751	0.0608182	7.21e-134	0.00126251	0.00192011	0.510846	0.000688	0.0425668	0.277678	20
GTEx_Skin_Not_Sun_Exposed_Suprapubic_sQTL	chr2:241315982:241317499:clu_51771:ENSG00000168385.17	2	2002-09-01	242254515	rs6743226	2	242236972	C	T	0.526585	-0.00724334	0.00248438	0.00355055	0.564929	0.0607161	1.35e-20	-0.0128217	0.00460853	0.00539976	0.000248	0.0231942	0.0260148	20
GTEx_Skin_Not_Sun_Exposed_Suprapubic_sQTL	chr20:45841956:45844263:clu_30907:ENSG00000101470.9	20	TNNC2	44451853	rs55931834	20	44472163	T	C	0.43047	-0.0107818	0.00248521	1.44e-05	-0.80188	0.0654153	1.52e-34	0.0134457	0.0032876	4.32e-05	4.32e-05	0.00776589	0.109599	20
GTEx_Skin_Not_Sun_Exposed_Suprapubic_sQTL	chr20:45835116:45840448:clu_30910:ENSG00000124104.18	20	SNX21	44462449	rs6130945	20	44479305	G	A	0.654397	-0.0116781	0.00264133	9.81e-06	0.425334	0.0629487	1.41e-11	-0.0274562	0.00742133	0.000216	0.000216	0.0212824	0.431937	20
GTEx_Skin_Not_Sun_Exposed_Suprapubic_sQTL	chr20:45835116:45840639:clu_30910:ENSG00000124104.18	20	SNX21	44462449	rs6130945	20	44479305	G	A	0.654397	-0.0116781	0.00264133	9.81e-06	-0.268659	0.0465866	8.08e-09	0.043468	0.0123884	0.00045	0.00045	0.0332117	0.541433	17
GTEx_Skin_Not_Sun_Exposed_Suprapubic_sQTL	chr20:45841956:45844263:clu_30907:ENSG00000101473.16	20	ACOT8	44470360	rs55931834	20	44472163	T	C	0.43047	-0.0107818	0.00248521	1.44e-05	-0.80188	0.0654153	1.52e-34	0.0134457	0.0032876	4.32e-05	4.32e-05	0.00776589	0.109599	20
GTEx_Skin_Not_Sun_Exposed_Suprapubic_sQTL	chr20:49084162:49089247:clu_31043:ENSG00000124207.16	20	CSE1L	47662849	rs6095395	20	47627095	G	A	0.304703	-0.015022	0.00263641	1.21e-08	0.373102	0.0581746	1.42e-10	-0.0402625	0.00945207	2.05e-05	2.05e-05	0.0048022	0.255349	20
GTEx_Skin_Not_Sun_Exposed_Suprapubic_sQTL	chr20:49084162:49088009:clu_31043:ENSG00000124207.16	20	CSE1L	47662849	rs348276	20	47786190	A	G	0.281186	-0.0168919	0.00269046	3.42e-10	0.497767	0.0585411	1.85e-17	-0.0339353	0.00671885	4.4e-07	4.4e-07	0.000319	0.0912993	20
GTEx_Skin_Not_Sun_Exposed_Suprapubic_sQTL	chr20:49159146:49174195:clu_31050:ENSG00000124214.19	20	STAU1	47729878	rs6063351	20	47707944	T	C	0.440695	0.0189609	0.00248964	2.62e-14	-0.476717	0.0572198	7.99e-17	-0.039774	0.00707569	1.9e-08	1.9e-08	2.94e-05	0.988285	20
GTEx_Skin_Not_Sun_Exposed_Suprapubic_sQTL	chr20:49154071:49158437:clu_31050:ENSG00000124214.19	20	STAU1	47729878	rs10432729	20	47758549	T	C	0.42229	0.0186236	0.00250495	1.05e-13	-0.440498	0.0580982	3.4e-14	-0.0422784	0.0079644	1.11e-07	2.53e-08	3.67e-05	0.898347	20
GTEx_Skin_Not_Sun_Exposed_Suprapubic_sQTL	chr21:39178647:39180285:clu_31881:ENSG00000183527.11	21	PSMG1	40546695	rs1571709	21	40553980	C	T	0.320041	-0.0105546	0.0025532	3.57e-05	-0.405406	0.0535785	3.83e-14	0.0260347	0.00717648	0.000286	0.000286	0.0252752	0.0525896	20
GTEx_Skin_Not_Sun_Exposed_Suprapubic_sQTL	chr22:19961289:19962527:clu_28437:ENSG00000093010.13	22	COMT	19929130	rs6269	22	19949952	G	A	0.413088	0.00952181	0.00250265	0.000142	-0.69839	0.0609456	2.11e-30	-0.0136339	0.00377581	0.000305	0.000305	0.02627	0.974792	20
GTEx_Skin_Not_Sun_Exposed_Suprapubic_sQTL	chr22:19961289:19962233:clu_28437:ENSG00000093010.13	22	COMT	19929130	rs6269	22	19949952	G	A	0.413088	0.00952181	0.00250265	0.000142	0.652414	0.0567999	1.55e-30	0.0145947	0.00404095	0.000304	0.000304	0.0262278	0.94729	20
GTEx_Skin_Not_Sun_Exposed_Suprapubic_sQTL	chr22:37851490:37858679:clu_29175:ENSG00000100129.17	22	EIF3L	38244875	rs148722688	22	38235162	A	G	0.0480573	-0.0115285	0.00513546	0.024776	-1.21724	0.106883	4.77e-30	0.009471	0.00430012	0.0276303	0.00076	0.0450657	0.0724918	20
GTEx_Skin_Not_Sun_Exposed_Suprapubic_sQTL	chr22:41586193:41588659:clu_29392:ENSG00000100417.11	22	PMM1	41972898	rs6002488	22	42191540	T	C	0.0224949	-0.0328544	0.00835448	8.4e-05	0.880972	0.131712	2.25e-11	-0.0372934	0.0110009	0.000699	0.000699	0.042961	0.419778	11
GTEx_Skin_Not_Sun_Exposed_Suprapubic_sQTL	chr22:42132190:42132370:clu_29428:ENSG00000237037.9	22	NDUFA6-AS1	42486935	rs133379	22	42468535	G	A	0.663599	0.0111399	0.00263905	2.43e-05	0.531939	0.0669535	1.94e-15	0.0209421	0.00561795	0.000193	0.000193	0.0198409	0.277557	20
GTEx_Skin_Not_Sun_Exposed_Suprapubic_sQTL	chr22:42128944:42129033:clu_29433:ENSG00000100197.20	22	CYP2D6	42522501	rs764481	22	42518426	A	G	0.340491	-0.011003	0.00263915	3.06e-05	1.1075	0.0586648	1.72e-79	-0.00993501	0.0024404	4.68e-05	1.36e-05	0.00367967	0.353551	20
GTEx_Skin_Not_Sun_Exposed_Suprapubic_sQTL	chr22:42142880:42143410:clu_29433:ENSG00000100197.20	22	CYP2D6	42522501	rs133378	22	42467695	C	G	0.658487	0.0108352	0.0026369	3.97e-05	0.669966	0.0680651	7.35e-23	0.0161728	0.00426507	0.000149	0.000191	0.0197343	0.0498236	20
GTEx_Skin_Not_Sun_Exposed_Suprapubic_sQTL	chr22:42129185:42129738:clu_29433:ENSG00000100197.20	22	CYP2D6	42522501	rs2854837	22	42458481	A	G	0.668712	0.0110077	0.00264617	3.18e-05	-0.729259	0.0644507	1.11e-29	-0.0150944	0.00386603	9.45e-05	2.94e-05	0.00608414	0.127998	20
GTEx_Skin_Not_Sun_Exposed_Suprapubic_sQTL	chr22:42142639:42142728:clu_29433:ENSG00000100197.20	22	CYP2D6	42522501	rs5758589	22	42518382	G	A	0.542945	-0.0119593	0.00246558	1.23e-06	-1.14009	0.0579362	3.3e-86	0.0104898	0.00222735	2.48e-06	1.15e-07	0.000117	0.397837	20
GTEx_Skin_Not_Sun_Exposed_Suprapubic_sQTL	chr22:42127634:42128174:clu_29429:ENSG00000100197.20	22	CYP2D6	42522501	rs73167135	22	42501630	G	C	0.0920245	-0.0146672	0.00418396	0.000456	1.58119	0.0904424	1.94e-68	-0.00927607	0.00269875	0.000588	4.8e-05	0.00830609	0.0941079	20
GTEx_Skin_Not_Sun_Exposed_Suprapubic_sQTL	chr22:42127983:42128174:clu_29429:ENSG00000100197.20	22	CYP2D6	42522501	rs5996108	22	42490967	T	C	0.335378	-0.0111786	0.00264137	2.32e-05	-0.703248	0.0689765	2.08e-24	0.0158956	0.00406669	9.28e-05	4.14e-06	0.00163097	0.201317	20
GTEx_Skin_Not_Sun_Exposed_Suprapubic_sQTL	chr22:42142639:42142728:clu_29433:ENSG00000205702.10	22	CYP2D7P1	42536214	rs5758589	22	42518382	G	A	0.542945	-0.0119593	0.00246558	1.23e-06	-1.14009	0.0579362	3.3e-86	0.0104898	0.00222735	2.48e-06	1.15e-07	0.000117	0.397837	20
GTEx_Skin_Not_Sun_Exposed_Suprapubic_sQTL	chr22:42142044:42142479:clu_29432:ENSG00000205702.10	22	CYP2D7P1	42536214	rs133383	22	42473603	T	C	0.456033	0.0119611	0.00247521	1.35e-06	-0.487991	0.0567338	7.87e-18	-0.0245109	0.00581791	2.52e-05	2.52e-05	0.00550775	0.63219	20
GTEx_Skin_Not_Sun_Exposed_Suprapubic_sQTL	chr22:42142880:42143410:clu_29433:ENSG00000205702.10	22	CYP2D7P1	42536214	rs133378	22	42467695	C	G	0.658487	0.0108352	0.0026369	3.97e-05	0.669966	0.0680651	7.35e-23	0.0161728	0.00426507	0.000149	0.000191	0.0197343	0.0498236	20
GTEx_Skin_Not_Sun_Exposed_Suprapubic_sQTL	chr22:42129185:42129738:clu_29433:ENSG00000205702.10	22	CYP2D7P1	42536214	rs2854837	22	42458481	A	G	0.668712	0.0110077	0.00264617	3.18e-05	-0.729259	0.0644507	1.11e-29	-0.0150944	0.00386603	9.45e-05	2.94e-05	0.00608414	0.127998	20
GTEx_Skin_Not_Sun_Exposed_Suprapubic_sQTL	chr22:42128944:42129033:clu_29433:ENSG00000205702.10	22	CYP2D7P1	42536214	rs764481	22	42518426	A	G	0.340491	-0.011003	0.00263915	3.06e-05	1.1075	0.0586648	1.72e-79	-0.00993501	0.0024404	4.68e-05	1.36e-05	0.00367967	0.353551	20
GTEx_Skin_Not_Sun_Exposed_Suprapubic_sQTL	chr3:48715527:48717157:clu_44708:ENSG00000068745.14	3	IP6K2	48725436	rs1134043	3	49200137	T	G	0.151329	-0.0154503	0.00340818	5.81e-06	-0.524279	0.0785771	2.52e-11	0.0294696	0.00785921	0.000177	0.000177	0.0188162	0.323316	18
GTEx_Skin_Not_Sun_Exposed_Suprapubic_sQTL	chr3:48695418:48715315:clu_44708:ENSG00000068745.14	3	IP6K2	48725436	rs9877542	3	48748545	T	C	0.120654	-0.0163178	0.00375266	1.37e-05	-0.506529	0.0730574	4.11e-12	0.0322149	0.00874505	0.00023	0.00023	0.0221189	0.0384795	14
GTEx_Skin_Not_Sun_Exposed_Suprapubic_sQTL	chr3:48694240:48695090:clu_44707:ENSG00000068745.14	3	IP6K2	48725436	rs3172494	3	48731487	T	G	0.125767	-0.0201631	0.00397913	4.04e-07	-0.590793	0.0735429	9.49e-16	0.034129	0.0079632	1.82e-05	1.82e-05	0.00445459	0.0269756	20
GTEx_Skin_Not_Sun_Exposed_Suprapubic_sQTL	chr3:48693179:48695090:clu_44707:ENSG00000068745.14	3	IP6K2	48725436	rs3172494	3	48731487	T	G	0.125767	-0.0201631	0.00397913	4.04e-07	0.653462	0.0653552	1.55e-23	-0.0308559	0.00682665	6.19e-06	1.28e-06	0.0007	0.232196	20
GTEx_Skin_Not_Sun_Exposed_Suprapubic_sQTL	chr3:49684189:49684314:clu_44808:ENSG00000173531.15	3	MST1	49721380	rs13085791	3	49721798	A	C	0.324131	-0.0222473	0.0027084	2.14e-16	-1.37168	0.0561554	8.94e-132	0.016219	0.00208317	6.93e-15	1.07e-12	7.89e-09	0.0545936	20
GTEx_Skin_Not_Sun_Exposed_Suprapubic_sQTL	chr3:49712892:49713513:clu_44825:ENSG00000164068.15	3	RNF123	49726932	rs10865958	3	49858142	G	A	0.474438	0.0221271	0.00246974	3.27e-19	0.287742	0.0487684	3.63e-09	0.076899	0.0156057	8.32e-07	8.32e-07	0.000512	0.0442862	20
GTEx_Skin_Not_Sun_Exposed_Suprapubic_sQTL	chr3:49712656:49713513:clu_44825:ENSG00000164068.15	3	RNF123	49726932	rs10865958	3	49858142	G	A	0.474438	0.0221271	0.00246974	3.27e-19	-0.295588	0.0504674	4.71e-09	-0.0748578	0.0152697	9.47e-07	9.47e-07	0.000565	0.0356243	20
GTEx_Skin_Not_Sun_Exposed_Suprapubic_sQTL	chr3:49714174:49715575:clu_44828:ENSG00000164068.15	3	RNF123	49726932	rs6766836	3	49810961	G	A	0.474438	0.0220296	0.00246956	4.64e-19	0.380891	0.051957	2.29e-13	0.057837	0.0102118	1.48e-08	1.48e-08	2.43e-05	0.864265	20
GTEx_Skin_Not_Sun_Exposed_Suprapubic_sQTL	chr3:56564125:56566594:clu_45218:ENSG00000180376.16	3	CCDC66	56591189	rs6445810	3	56689560	C	G	0.461145	0.0066369	0.0024638	0.00706502	1.03187	0.0523261	1.45e-86	0.00643191	0.00240988	0.00760825	0.000485	0.034722	0.041519	20
GTEx_Skin_Not_Sun_Exposed_Suprapubic_sQTL	chr3:56565204:56566594:clu_45218:ENSG00000180376.16	3	CCDC66	56591189	rs6445803	3	56664548	C	A	0.461145	0.0064031	0.00246338	0.00934114	-0.827275	0.0551132	6.27e-51	-0.00773999	0.00302203	0.0104313	0.000464	0.0338094	0.0413134	20
GTEx_Skin_Not_Sun_Exposed_Suprapubic_sQTL	chr3:123931234:123933673:clu_45928:ENSG00000175455.14	3	CCDC14	123616152	rs17375977	3	123666192	T	C	0.570552	-0.00895762	0.00256517	0.000479	0.67717	0.0523771	3.1e-38	-0.013228	0.00392381	0.000748	0.000748	0.0446738	0.0782062	20
GTEx_Skin_Not_Sun_Exposed_Suprapubic_sQTL	chr3:138611037:138621407:clu_46332:ENSG00000158234.12	3	FAIM	138327448	rs811322	3	138329862	A	G	0.554192	0.0107049	0.00247905	1.57e-05	-0.516786	0.0486081	2.12e-26	-0.0207144	0.00517763	6.31e-05	6.31e-05	0.00984827	0.536591	20
GTEx_Skin_Not_Sun_Exposed_Suprapubic_sQTL	chr3:156672130:156674207:clu_46574:ENSG00000243926.1	3	TIPARP-AS1	156389651	rs28848187	3	156340494	T	C	0.228016	-0.00341951	0.00292879	0.242988	-0.645299	0.080439	1.04e-15	0.00529911	0.00458648	0.247936	0.000691	0.0426555	0.165533	20
GTEx_Skin_Not_Sun_Exposed_Suprapubic_sQTL	chr3:156672130:156674207:clu_46574:ENSG00000240875.5	3	LINC00886	156465135	rs28848187	3	156340494	T	C	0.228016	-0.00341951	0.00292879	0.242988	-0.645299	0.080439	1.04e-15	0.00529911	0.00458648	0.247936	0.000691	0.0426555	0.165533	20
GTEx_Skin_Not_Sun_Exposed_Suprapubic_sQTL	chr4:105424322:105446383:clu_42730:ENSG00000138777.19	4	PPA2	106290234	rs17430711	4	106445861	G	A	0.0112474	0.00359089	0.00761574	0.637277	2.08765	0.19162	1.22e-27	0.00172006	0.00365141	0.637592	1.68e-05	0.00424099	0.148009	20
GTEx_Skin_Not_Sun_Exposed_Suprapubic_sQTL	chr4:158700919:158703423:clu_43352:ENSG00000171503.11	4	ETFDH	159593277	rs9918016	4	159621997	A	G	0.290389	-0.00955214	0.00267833	0.000362	0.78655	0.0575855	1.79e-42	-0.0121444	0.00351933	0.000559	0.000559	0.0376619	0.53454	20
GTEx_Skin_Not_Sun_Exposed_Suprapubic_sQTL	chr4:158699130:158703423:clu_43352:ENSG00000171503.11	4	ETFDH	159593277	rs9918016	4	159621997	A	G	0.290389	-0.00955214	0.00267833	0.000362	-0.928272	0.062585	9.07e-50	0.0102902	0.00296752	0.000525	0.000394	0.0306269	0.462522	20
GTEx_Skin_Not_Sun_Exposed_Suprapubic_sQTL	chr4:158699130:158700875:clu_43352:ENSG00000171503.11	4	ETFDH	159593277	rs9918016	4	159621997	A	G	0.290389	-0.00955214	0.00267833	0.000362	0.676985	0.0614612	3.24e-28	-0.0141098	0.00415848	0.000691	0.000691	0.0426818	0.329978	20
GTEx_Skin_Not_Sun_Exposed_Suprapubic_sQTL	chr5:60787431:60844160:clu_39199:ENSG00000164181.13	5	ELOVL7	60047618	rs57468227	5	60095004	C	T	0.364008	-0.011397	0.00251807	6.01e-06	0.956878	0.055266	3.69e-67	-0.0119106	0.00271998	1.19e-05	0.00014	0.0162597	0.0395452	20
GTEx_Skin_Not_Sun_Exposed_Suprapubic_sQTL	chr5:60787431:60799180:clu_39199:ENSG00000164181.13	5	ELOVL7	60047618	rs4699965	5	60167888	C	A	0.343558	-0.0114194	0.0025378	6.8e-06	-0.683721	0.0653381	1.26e-25	0.0167019	0.00404037	3.57e-05	3.57e-05	0.00688102	0.0721366	20
GTEx_Skin_Not_Sun_Exposed_Suprapubic_sQTL	chr5:60945428:61073125:clu_39205:ENSG00000164182.10	5	NDUFAF2	60240956	rs76684719	5	60487322	A	G	0.0388548	0.0228758	0.00705815	0.00119093	1.2442	0.18552	1.99e-11	0.0183859	0.00630054	0.00352116	0.000352	0.0286348	0.0335621	15
GTEx_Skin_Not_Sun_Exposed_Suprapubic_sQTL	chr5:140644194:140646815:clu_40382:ENSG00000113119.12	5	TMCO6	140019012	rs2569188	5	140008419	A	G	0.515337	0.0107555	0.00246176	1.25e-05	-0.286413	0.0483166	3.07e-09	-0.0375523	0.0106774	0.000436	0.000436	0.0325755	0.52778	20
GTEx_Skin_Not_Sun_Exposed_Suprapubic_sQTL	chr5:140667113:140668234:clu_40386:ENSG00000120314.18	5	WDR55	140044261	rs11167561	5	140088477	T	C	0.243354	0.0123332	0.00299746	3.88e-05	0.39839	0.0644051	6.18e-10	0.0309575	0.0090364	0.000613	0.000613	0.0397293	0.142237	14
GTEx_Skin_Not_Sun_Exposed_Suprapubic_sQTL	chr5:140665103:140668234:clu_40386:ENSG00000120314.18	5	WDR55	140044261	rs11167561	5	140088477	T	C	0.243354	0.0123332	0.00299746	3.88e-05	-0.393389	0.0651631	1.57e-09	-0.0313511	0.00922101	0.000674	0.000674	0.0420356	0.263167	10
GTEx_Skin_Not_Sun_Exposed_Suprapubic_sQTL	chr5:179970506:179978203:clu_41161:ENSG00000113269.13	5	RNF130	179338651	rs6884290	5	179477847	A	G	0.441718	-0.00928148	0.00249772	0.000202	-0.505011	0.0603478	5.84e-17	0.0183788	0.00541156	0.000683	0.000683	0.0423872	0.197793	20
GTEx_Skin_Not_Sun_Exposed_Suprapubic_sQTL	chr6:26466088:26467948:clu_35690:ENSG00000112763.15	6	BTN2A1	26458150	rs9348721	6	26485573	G	A	0.109407	-0.0199579	0.00364976	4.54e-08	-0.701489	0.107436	6.61e-11	0.0284508	0.0067865	2.76e-05	2.76e-05	0.00584179	0.41883	20
GTEx_Skin_Not_Sun_Exposed_Suprapubic_sQTL	chr6:100625334:100627590:clu_37351:ENSG00000112249.13	6	ASCC3	100956070	rs2134044	6	101075354	A	C	0.465235	0.00902527	0.00246538	0.000251	0.580446	0.0644536	2.14e-19	0.0155488	0.0045849	0.000696	0.000696	0.0428478	0.139472	20
GTEx_Skin_Not_Sun_Exposed_Suprapubic_sQTL	chr7:1957719:1980453:clu_32372:ENSG00000002822.15	7	MAD1L1	1855429	rs4721185	7	1951109	C	T	0.431493	-0.0102835	0.00247932	3.36e-05	0.477131	0.06455	1.45e-13	-0.0215529	0.0059585	0.000298	0.000298	0.0259034	0.0210088	20
GTEx_Skin_Not_Sun_Exposed_Suprapubic_sQTL	chr7:66584466:66588512:clu_33349:ENSG00000229180.6	7	GS1-124K5.11	65991075	rs6960778	7	66071597	T	C	0.4591	-0.00915301	0.00246907	0.00021	0.434142	0.0582922	9.5e-14	-0.021083	0.0063528	0.000904	0.000904	0.0497351	0.620254	19
GTEx_Skin_Not_Sun_Exposed_Suprapubic_sQTL	chr7:66531871:66554585:clu_33347:ENSG00000229180.6	7	GS1-124K5.11	65991075	rs6460264	7	65299471	G	C	0.56135	0.0100678	0.00247135	4.62e-05	-0.380486	0.0574925	3.64e-11	-0.0264604	0.0076272	0.000522	0.000522	0.0362146	0.474508	20
GTEx_Skin_Not_Sun_Exposed_Suprapubic_sQTL	chr7:99892746:99903218:clu_33999:ENSG00000146833.15	7	TRIM4	99474581	rs2525548	7	99553167	G	C	0.54499	-0.00885261	0.0024992	0.000397	0.630756	0.061161	6.15e-25	-0.0140349	0.00418943	0.000808	0.000808	0.0466315	0.283744	20
GTEx_Skin_Not_Sun_Exposed_Suprapubic_sQTL	chr7:100345968:100349799:clu_34052:ENSG00000242294.6	7	STAG3L5P	99933702	rs28401739	7	99905684	G	A	0.179959	0.0170664	0.00314102	5.53e-08	-0.779168	0.0536331	8.08e-48	-0.0219034	0.00430396	3.6e-07	1.79e-06	0.000896	0.527351	20
GTEx_Skin_Not_Sun_Exposed_Suprapubic_sQTL	chr7:100345968:100349717:clu_34052:ENSG00000242294.6	7	STAG3L5P	99933702	rs7795656	7	99950297	T	A	0.178937	0.0166027	0.00314303	1.28e-07	0.833856	0.0620588	3.69e-41	0.0199108	0.00405009	8.83e-07	8.83e-07	0.000534	0.240706	20
GTEx_Skin_Not_Sun_Exposed_Suprapubic_sQTL	chr7:100358366:100358933:clu_34058:ENSG00000121716.20	7	PILRB	99933737	rs7795656	7	99950297	T	A	0.178937	0.0166027	0.00314303	1.28e-07	-1.12104	0.071556	2.56e-55	-0.0148101	0.00295875	5.57e-07	6.91e-06	0.00231764	0.131595	20
GTEx_Skin_Not_Sun_Exposed_Suprapubic_sQTL	chr7:100358366:100358899:clu_34058:ENSG00000121716.20	7	PILRB	99933737	rs61735533	7	99955866	A	G	0.178937	0.016501	0.00314311	1.52e-07	-0.974598	0.0725543	3.89e-41	-0.0169311	0.00346259	1.01e-06	1.66e-05	0.00419659	0.112738	20
GTEx_Skin_Not_Sun_Exposed_Suprapubic_sQTL	chr7:100358366:100358690:clu_34058:ENSG00000121716.20	7	PILRB	99933737	rs7792525	7	99972122	G	A	0.178937	0.0166322	0.00314454	1.23e-07	1.15934	0.0730892	1.16e-56	0.0143463	0.00285917	5.23e-07	6.58e-06	0.00224731	0.153123	20
GTEx_Skin_Not_Sun_Exposed_Suprapubic_sQTL	chr7:100356883:100358220:clu_34057:ENSG00000121716.20	7	PILRB	99933737	rs6946768	7	99954393	A	G	0.178937	0.0162341	0.0031551	2.67e-07	-1.23797	0.0518662	6.5e-126	-0.0131135	0.00260715	4.91e-07	4.8e-07	0.00034	0.156449	20
GTEx_Skin_Not_Sun_Exposed_Suprapubic_sQTL	chr7:100355240:100356750:clu_34056:ENSG00000121716.20	7	PILRB	99933737	rs147248866	7	99897475	T	C	0.178937	0.0170382	0.00315704	6.78e-08	-0.896306	0.0703357	3.4e-37	-0.0190094	0.00382514	6.71e-07	6.71e-07	0.000437	0.39929	20
GTEx_Skin_Not_Sun_Exposed_Suprapubic_sQTL	chr7:100355240:100356394:clu_34056:ENSG00000121716.20	7	PILRB	99933737	rs147248866	7	99897475	T	C	0.178937	0.0170382	0.00315704	6.78e-08	0.859636	0.0682985	2.51e-36	0.0198203	0.00399591	7.04e-07	7.04e-07	0.000453	0.390311	20
GTEx_Skin_Not_Sun_Exposed_Suprapubic_sQTL	chr7:100356938:100358220:clu_34057:ENSG00000121716.20	7	PILRB	99933737	rs11761426	7	99956893	T	A	0.178937	0.0166193	0.00314334	1.24e-07	0.673221	0.0546454	7.09e-35	0.0246862	0.00508092	1.18e-06	1.54e-06	0.000803	0.212423	20
GTEx_Skin_Not_Sun_Exposed_Suprapubic_sQTL	chr7:100354012:100355143:clu_34055:ENSG00000121716.20	7	PILRB	99933737	rs28401739	7	99905684	G	A	0.179959	0.0170664	0.00314102	5.53e-08	-0.415504	0.0635547	6.25e-11	-0.041074	0.00982942	2.93e-05	2.93e-05	0.00607931	0.350102	15
GTEx_Skin_Not_Sun_Exposed_Suprapubic_sQTL	chr7:100353483:100353895:clu_34055:ENSG00000121716.20	7	PILRB	99933737	rs11761426	7	99956893	T	A	0.178937	0.0166193	0.00314334	1.24e-07	-0.644788	0.0641189	8.63e-24	-0.0257748	0.00550773	2.87e-06	2.87e-06	0.0012612	0.239302	20
GTEx_Skin_Not_Sun_Exposed_Suprapubic_sQTL	chr7:100353270:100353373:clu_34055:ENSG00000121716.20	7	PILRB	99933737	rs11761426	7	99956893	T	A	0.178937	0.0166193	0.00314334	1.24e-07	0.556717	0.0719578	1.02e-14	0.0298523	0.00683871	1.27e-05	1.27e-05	0.00351317	0.426644	20
GTEx_Skin_Not_Sun_Exposed_Suprapubic_sQTL	chr7:100353123:100353210:clu_34055:ENSG00000121716.20	7	PILRB	99933737	rs34989573	7	100097895	T	C	0.201431	0.0170961	0.003096	3.35e-08	0.405067	0.061438	4.31e-11	0.0422056	0.00996981	2.3e-05	2.3e-05	0.00519985	0.847258	20
GTEx_Skin_Not_Sun_Exposed_Suprapubic_sQTL	chr7:133895735:133917583:clu_34657:ENSG00000131558.14	7	EXOC4	132937829	rs56225573	7	133606451	T	C	0.127812	0.00790402	0.00357008	0.0268316	-1.38192	0.0760568	8.99e-74	-0.00571959	0.00260253	0.0279702	0.000568	0.0380149	0.199049	20
GTEx_Skin_Not_Sun_Exposed_Suprapubic_sQTL	chr8:31157530:31167022:clu_61676:ENSG00000165392.9	8	WRN	30891317	rs2725364	8	31000012	C	T	0.368098	-0.0115506	0.00252727	4.87e-06	0.350706	0.0533438	4.88e-11	-0.0329352	0.00877643	0.000175	0.000175	0.0186857	0.687796	20
GTEx_Skin_Not_Sun_Exposed_Suprapubic_sQTL	chr8:85219363:85220306:clu_62206:ENSG00000176731.11	8	C8orf59	86126311	rs7818163	8	86181870	C	T	0.710634	-0.0045048	0.00272864	0.0987524	-0.873932	0.0480025	4.63e-74	0.00515464	0.00313507	0.100138	0.000688	0.0425586	0.205493	20
GTEx_Skin_Not_Sun_Exposed_Suprapubic_sQTL	chr9:96488274:96489982:clu_59560:ENSG00000130956.13	9	HABP4	99212483	rs10122900	9	99207540	T	C	0.167689	-0.0151311	0.00314885	1.55e-06	-0.744123	0.0703781	3.97e-26	0.0203342	0.00464814	1.22e-05	1.22e-05	0.00341762	0.291855	20
GTEx_Skin_Not_Sun_Exposed_Suprapubic_sQTL	chr9:129141918:129142445:clu_60431:ENSG00000119383.19	9	PPP2R4	131873229	rs10819469	9	131882067	T	G	0.729039	0.011737	0.00267465	1.14e-05	0.521399	0.0518694	8.99e-24	0.0225106	0.00559726	5.78e-05	5.78e-05	0.00930611	0.0413686	19
GTEx_Skin_Not_Sun_Exposed_Suprapubic_sQTL	chr9:129120610:129128985:clu_60430:ENSG00000119383.19	9	PPP2R4	131873229	rs3118625	9	131873256	C	A	0.266871	-0.0117692	0.00267966	1.12e-05	0.442712	0.0620981	1.01e-12	-0.0265842	0.00710925	0.000184	0.000184	0.0192942	0.0168899	18
GTEx_Skin_Not_Sun_Exposed_Suprapubic_sQTL	chr9:136218808:136219030:clu_60767:ENSG00000165661.16	9	QSOX2	139098179	rs72773785	9	139101570	T	C	0.286299	0.00896795	0.00265468	0.00073	-1.31274	0.0680438	6.2e-83	-0.00683148	0.00205301	0.000876	0.000876	0.0488766	0.281911	20
GTEx_Skin_Not_Sun_Exposed_Suprapubic_sQTL	chr9:136218808:136218994:clu_60767:ENSG00000165661.16	9	QSOX2	139098179	rs72773791	9	139109263	A	G	0.296524	0.00915157	0.00262159	0.000481	1.26387	0.0652972	1.83e-83	0.00724091	0.00210772	0.000592	0.000592	0.0389043	0.425363	20
GTEx_Skin_Sun_Exposed_Lower_leg_sQTL	chr1:22127481:22129616:clu_54247:ENSG00000162552.14	1	WNT4	22443798	rs10917159	1	22454791	A	C	0.191207	-0.0136142	0.00337374	5.45e-05	-0.371589	0.0547926	1.19e-11	0.0366378	0.010565	0.000525	0.000525	0.0363291	0.0202673	16
GTEx_Skin_Sun_Exposed_Lower_leg_sQTL	chr1:22121576:22129616:clu_54247:ENSG00000162552.14	1	WNT4	22443798	rs10917159	1	22454791	A	C	0.191207	-0.0136142	0.00337374	5.45e-05	0.410155	0.0647843	2.43e-10	-0.0331928	0.00975431	0.000667	0.000667	0.0417806	0.0254385	19
GTEx_Skin_Sun_Exposed_Lower_leg_sQTL	chr1:31634943:31635222:clu_54651:ENSG00000162517.12	1	PEF1	32095463	rs4949455	1	32114793	A	G	0.643149	-0.0140992	0.00254271	2.94e-08	-0.566381	0.0491778	1.08e-30	0.0248934	0.00498262	5.85e-07	5.85e-07	0.000396	0.533682	20
GTEx_Skin_Sun_Exposed_Lower_leg_sQTL	chr1:31665234:31665504:clu_54656:ENSG00000084636.17	1	COL16A1	32117848	rs1356803	1	32131163	G	C	0.559305	-0.0128759	0.00247509	1.97e-07	-0.575279	0.0512678	3.21e-29	0.022382	0.00474229	2.36e-06	2.36e-06	0.00109362	0.0430052	20
GTEx_Skin_Sun_Exposed_Lower_leg_sQTL	chr1:31665234:31665583:clu_54656:ENSG00000084636.17	1	COL16A1	32117848	rs1356803	1	32131163	G	C	0.559305	-0.0128759	0.00247509	1.97e-07	0.572465	0.0517197	1.78e-28	-0.022492	0.00477728	2.5e-06	2.5e-06	0.0011393	0.0421357	20
GTEx_Skin_Sun_Exposed_Lower_leg_sQTL	chr1:36321778:36322367:clu_54864:ENSG00000214193.10	1	SH3D21	36771988	rs11578094	1	36712033	T	C	0.4182	0.0113727	0.00253279	7.12e-06	-0.488366	0.0617992	2.73e-15	-0.0232873	0.00596499	9.46e-05	9.46e-05	0.0126902	0.0723649	11
GTEx_Skin_Sun_Exposed_Lower_leg_sQTL	chr1:36321778:36322367:clu_54864:ENSG00000116883.8	1	RP11-268J15.5	36789335	rs11578094	1	36712033	T	C	0.4182	0.0113727	0.00253279	7.12e-06	-0.488366	0.0617992	2.73e-15	-0.0232873	0.00596499	9.46e-05	9.46e-05	0.0126902	0.0723649	11
GTEx_Skin_Sun_Exposed_Lower_leg_sQTL	chr1:43814933:43838219:clu_55184:ENSG00000126091.19	1	ST3GAL3	44171495	rs37456	1	44292989	T	C	0.344581	-0.0122995	0.00257887	1.85e-06	0.449579	0.0619117	3.82e-13	-0.0273578	0.00686277	6.71e-05	6.71e-05	0.0102444	0.0779681	20
GTEx_Skin_Sun_Exposed_Lower_leg_sQTL	chr1:43814933:43824731:clu_55184:ENSG00000126091.19	1	ST3GAL3	44171495	rs34224911	1	44258341	T	A	0.345603	-0.0135495	0.00257136	1.37e-07	-0.346249	0.0599462	7.65e-09	0.0391322	0.0100524	9.91e-05	9.91e-05	0.0130599	0.111836	18
GTEx_Skin_Sun_Exposed_Lower_leg_sQTL	chr1:43824892:43838219:clu_55184:ENSG00000126091.19	1	ST3GAL3	44171495	rs37455	1	44294228	G	A	0.345603	-0.0122201	0.00257887	2.15e-06	-0.274868	0.0501277	4.17e-08	0.0444582	0.0124001	0.000337	0.000337	0.0278696	0.300603	16
GTEx_Skin_Sun_Exposed_Lower_leg_sQTL	chr1:70852859:70953763:clu_55865:ENSG00000050628.20	1	PTGER3	71318036	rs571705	1	71419499	T	C	0.856851	0.0135292	0.00334195	5.16e-05	0.688133	0.0824914	7.31e-17	0.0196608	0.00539824	0.00027	0.00027	0.0244373	0.359072	20
GTEx_Skin_Sun_Exposed_Lower_leg_sQTL	chr1:70852859:71012305:clu_55865:ENSG00000050628.20	1	PTGER3	71318036	rs571705	1	71419499	T	C	0.856851	0.0135292	0.00334195	5.16e-05	-0.477901	0.0744839	1.4e-10	-0.0283097	0.0082686	0.000618	0.000618	0.0399223	0.0421547	20
GTEx_Skin_Sun_Exposed_Lower_leg_sQTL	chr1:70953789:71012305:clu_55865:ENSG00000050628.20	1	PTGER3	71318036	rs571705	1	71419499	T	C	0.856851	0.0135292	0.00334195	5.16e-05	0.624933	0.0849704	1.91e-13	0.0216491	0.0061043	0.00039	0.00039	0.0304612	0.285628	20
GTEx_Skin_Sun_Exposed_Lower_leg_sQTL	chr1:70971733:70974297:clu_55865:ENSG00000050628.20	1	PTGER3	71318036	rs571705	1	71419499	T	C	0.856851	0.0135292	0.00334195	5.16e-05	-0.484735	0.0837391	7.1e-09	-0.0279106	0.00841312	0.000908	0.000908	0.0498693	0.0553304	20
GTEx_Skin_Sun_Exposed_Lower_leg_sQTL	chr1:243426558:243489014:clu_59597:ENSG00000054282.15	1	SDCCAG8	243419320	rs2994326	1	243651026	C	T	0.811861	-0.0110457	0.00316746	0.000488	-0.731925	0.0634962	9.64e-31	0.0150913	0.00452128	0.000844	0.000844	0.0478403	0.912563	20
GTEx_Skin_Sun_Exposed_Lower_leg_sQTL	chr10:13108289:13108962:clu_10439:ENSG00000123240.16	10	OPTN	13141449	rs76647957	10	13147022	C	A	0.266871	-0.00165337	0.00273834	0.545985	0.566074	0.0594461	1.69e-21	-0.00292077	0.00484714	0.54679	0.000839	0.0476714	0.277684	20
GTEx_Skin_Sun_Exposed_Lower_leg_sQTL	chr10:13100302:13109112:clu_10439:ENSG00000123240.16	10	OPTN	13141449	rs2304706	10	13150044	C	A	0.143149	0.0116986	0.00341812	0.00062	0.517047	0.0615667	4.54e-17	0.0226259	0.00713875	0.00152732	0.000561	0.0377347	0.0156741	11
GTEx_Skin_Sun_Exposed_Lower_leg_sQTL	chr10:28534346:28535562:clu_10712:ENSG00000095787.21	10	WAC	28821422	rs61847715	10	28818677	C	T	0.301636	0.0115215	0.00274481	2.7e-05	0.540825	0.0556696	2.61e-22	0.0213035	0.00552871	0.000117	0.000117	0.0144669	0.528472	20
GTEx_Skin_Sun_Exposed_Lower_leg_sQTL	chr10:28534034:28535562:clu_10712:ENSG00000095787.21	10	WAC	28821422	rs61847715	10	28818677	C	T	0.301636	0.0115215	0.00274481	2.7e-05	-0.64265	0.0643419	1.72e-23	-0.0179281	0.00463293	0.000109	0.000109	0.0138658	0.404693	20
GTEx_Skin_Sun_Exposed_Lower_leg_sQTL	chr10:72340868:72340985:clu_11341:ENSG00000148719.14	10	DNAJB12	74092588	rs9416018	10	74100642	A	G	0.578732	0.00999595	0.00253513	8.05e-05	0.36815	0.0600066	8.51e-10	0.0271518	0.00818564	0.00091	0.00091	0.0499182	0.427851	20
GTEx_Skin_Sun_Exposed_Lower_leg_sQTL	chr10:72379583:72407929:clu_11342:ENSG00000107745.17	10	MICU1	74127098	rs9415064	10	74089364	T	C	0.572597	0.00930004	0.00253462	0.000243	0.511015	0.0546645	8.92e-21	0.0181991	0.00532836	0.000637	0.000637	0.0406231	0.54513	20
GTEx_Skin_Sun_Exposed_Lower_leg_sQTL	chr10:100498207:100499160:clu_12023:ENSG00000075826.16	10	SEC31B	102246399	rs2273694	10	102256496	T	G	0.194274	0.0115031	0.00296985	0.000107	0.755922	0.0625503	1.27e-33	0.0152173	0.00412563	0.000226	0.000226	0.0218885	0.134523	20
GTEx_Skin_Sun_Exposed_Lower_leg_sQTL	chr10:100509102:100516096:clu_12026:ENSG00000075826.16	10	SEC31B	102246399	rs3750629	10	102275727	C	T	0.194274	0.0115019	0.00297043	0.000108	0.653438	0.0576678	9.21e-30	0.0176021	0.00480395	0.000248	0.000248	0.0232011	0.212671	20
GTEx_Skin_Sun_Exposed_Lower_leg_sQTL	chr10:100488098:100488858:clu_12018:ENSG00000075826.16	10	SEC31B	102246399	rs7900678	10	102229016	C	T	0.202454	0.0113966	0.00293948	0.000106	0.432794	0.0675354	1.47e-10	0.0263326	0.00793813	0.000909	0.000909	0.0498911	0.821515	10
GTEx_Skin_Sun_Exposed_Lower_leg_sQTL	chr10:100487795:100488027:clu_12018:ENSG00000075826.16	10	SEC31B	102246399	rs7900678	10	102229016	C	T	0.202454	0.0113966	0.00293948	0.000106	-0.520166	0.065847	2.8e-15	-0.0219096	0.00629496	0.0005	0.0005	0.0353534	0.193939	19
GTEx_Skin_Sun_Exposed_Lower_leg_sQTL	chr10:101957732:101972028:clu_12093:ENSG00000120029.12	10	C10orf76	103605356	rs11191123	10	103585122	T	G	0.280164	0.0116407	0.00271159	1.76e-05	0.325695	0.0555968	4.68e-09	0.0357412	0.0103217	0.000535	0.000535	0.036731	0.030594	20
GTEx_Skin_Sun_Exposed_Lower_leg_sQTL	chr10:102424792:102425115:clu_12150:ENSG00000107874.10	10	CUEDC2	104183002	rs7077329	10	104161967	C	T	0.633947	0.0124382	0.00260753	1.84e-06	-0.438139	0.0548555	1.38e-15	-0.0283888	0.00693196	4.22e-05	4.22e-05	0.00764442	0.0138507	20
GTEx_Skin_Sun_Exposed_Lower_leg_sQTL	chr10:102471396:102472022:clu_12147:ENSG00000138111.14	10	TMEM180	104221149	rs12766112	10	104260388	T	C	0.570552	-0.0127469	0.00247522	2.61e-07	0.321809	0.0542481	2.99e-09	-0.0396102	0.0101855	0.000101	0.000101	0.0131986	0.678294	20
GTEx_Skin_Sun_Exposed_Lower_leg_sQTL	chr10:102466087:102468287:clu_12145:ENSG00000138111.14	10	TMEM180	104221149	rs3740414	10	104232809	G	T	0.563395	-0.0122241	0.00247412	7.78e-07	-0.729158	0.0532223	1.01e-42	0.0167646	0.00360702	3.36e-06	4.65e-05	0.00813919	0.413754	20
GTEx_Skin_Sun_Exposed_Lower_leg_sQTL	chr11:47237712:47237837:clu_7720:ENSG00000134574.11	11	DDB2	47236493	rs3758670	11	47272665	A	G	0.152352	-0.0133669	0.00340242	8.54e-05	-0.686873	0.0416604	4.52e-61	0.0194605	0.00509217	0.000133	0.000133	0.0156823	0.0167905	20
GTEx_Skin_Sun_Exposed_Lower_leg_sQTL	chr11:47235412:47237837:clu_7720:ENSG00000134574.11	11	DDB2	47236493	rs4647741	11	47254010	C	T	0.153374	-0.0142024	0.00338582	2.73e-05	0.536882	0.0565015	2.06e-21	-0.0264534	0.0068936	0.000124	0.000124	0.0150611	0.199815	20
GTEx_Skin_Sun_Exposed_Lower_leg_sQTL	chr11:47235412:47237619:clu_7720:ENSG00000134574.11	11	DDB2	47236493	rs76832686	11	47247287	T	C	0.153374	-0.0142684	0.00338534	2.5e-05	-0.670941	0.0626309	8.88e-27	0.0212662	0.00542213	8.78e-05	8.78e-05	0.0121312	0.0734734	20
GTEx_Skin_Sun_Exposed_Lower_leg_sQTL	chr11:47290816:47295496:clu_7732:ENSG00000110514.19	11	MADD	47290712	rs7120957	11	47340649	G	A	0.302658	-0.0138081	0.0026354	1.61e-07	0.375585	0.0609457	7.16e-10	-0.0367643	0.00921004	6.56e-05	6.56e-05	0.0100985	0.0168572	18
GTEx_Skin_Sun_Exposed_Lower_leg_sQTL	chr11:47618919:47622701:clu_7764:ENSG00000109919.9	11	MTCH2	47638867	rs11039327	11	47674084	T	A	0.357873	0.0156152	0.00258957	1.64e-09	0.631863	0.0615811	1.06e-24	0.024713	0.00475365	2.01e-07	2.01e-07	0.000178	0.0299998	20
GTEx_Skin_Sun_Exposed_Lower_leg_sQTL	chr11:47606254:47622701:clu_7764:ENSG00000109919.9	11	MTCH2	47638867	rs11039327	11	47674084	T	A	0.357873	0.0156152	0.00258957	1.64e-09	-0.616679	0.0570928	3.39e-27	-0.0253215	0.00480928	1.4e-07	1.4e-07	0.000136	0.0180252	20
GTEx_Skin_Sun_Exposed_Lower_leg_sQTL	chr11:64232865:64233334:clu_8163:ENSG00000110011.13	11	DNAJC4	63997750	rs7926629	11	63934521	G	T	0.168712	0.0131347	0.0032453	5.18e-05	0.531433	0.0757171	2.24e-12	0.0247156	0.00704926	0.000455	0.000455	0.0334031	0.0567452	20
GTEx_Skin_Sun_Exposed_Lower_leg_sQTL	chr11:64233518:64233894:clu_8163:ENSG00000110011.13	11	DNAJC4	63997750	rs7478730	11	64018827	T	C	0.174847	0.0127929	0.00320085	6.42e-05	0.540878	0.0701606	1.27e-14	0.0236521	0.00666591	0.000388	0.000388	0.0303532	0.243177	20
GTEx_Skin_Sun_Exposed_Lower_leg_sQTL	chr11:77869817:77884780:clu_9101:ENSG00000087884.14	11	AAMDC	77532155	rs7946876	11	77651191	A	G	0.0889571	0.0219459	0.00407828	7.4e-08	0.640642	0.0859072	8.83e-14	0.0342561	0.00785023	1.28e-05	1.28e-05	0.0035309	0.676125	16
GTEx_Skin_Sun_Exposed_Lower_leg_sQTL	chr11:77884916:77900571:clu_9101:ENSG00000087884.14	11	AAMDC	77532155	rs72947606	11	77383424	C	G	0.108384	0.0182999	0.00377081	1.22e-06	0.419736	0.0711793	3.7e-09	0.0435985	0.0116349	0.000179	0.000179	0.0189336	0.0538565	10
GTEx_Skin_Sun_Exposed_Lower_leg_sQTL	chr11:95790743:95799232:clu_9341:ENSG00000166037.10	11	CEP57	95523129	rs11021311	11	95505227	A	G	0.427403	-0.0136793	0.00249922	4.41e-08	0.653292	0.0575887	7.93e-30	-0.020939	0.00424759	8.24e-07	8.24e-07	0.000508	0.412022	20
GTEx_Skin_Sun_Exposed_Lower_leg_sQTL	chr12:49008599:49013062:clu_4287:ENSG00000181929.11	12	PRKAG1	49396057	rs11614738	12	49424616	A	G	0.301636	-0.00886791	0.00256594	0.000548	-0.814304	0.0570229	2.9e-46	0.0108902	0.00324206	0.000782	0.000782	0.0457908	0.14099	20
GTEx_Skin_Sun_Exposed_Lower_leg_sQTL	chr12:55941325:55941998:clu_4730:ENSG00000065357.19	12	DGKA	56321103	rs7135133	12	56284006	C	T	0.792434	-0.010982	0.0030745	0.000354	-0.660819	0.0595586	1.32e-28	0.0166188	0.00488772	0.000674	0.000674	0.0420203	0.16971	5
GTEx_Skin_Sun_Exposed_Lower_leg_sQTL	chr12:55990804:55991360:clu_4741:ENSG00000111540.15	12	RAB5B	56367697	rs705698	12	56384687	C	T	0.320041	-0.00961542	0.0026085	0.000228	-0.772029	0.0523034	2.63e-49	0.0124547	0.00348253	0.000348	0.00084	0.0476914	0.0344106	16
GTEx_Skin_Sun_Exposed_Lower_leg_sQTL	chr12:55997339:56002212:clu_4743:ENSG00000139531.12	12	SUOX	56390964	rs705699	12	56384804	A	G	0.390593	-0.0103883	0.00249466	3.12e-05	0.378809	0.0495923	2.2e-14	-0.0274235	0.00750059	0.000256	0.000256	0.0236371	0.3443	20
GTEx_Skin_Sun_Exposed_Lower_leg_sQTL	chr13:49661208:49691254:clu_2598:ENSG00000123179.13	13	EBPL	50234859	rs148899725	13	50196041	C	G	0.0214724	-0.0301612	0.00933894	0.00123956	1.28233	0.168011	2.3e-14	-0.0235206	0.00790795	0.00293658	1.53e-05	0.00397846	0.0777877	10
GTEx_Skin_Sun_Exposed_Lower_leg_sQTL	chr14:68925672:68978952:clu_23250:ENSG00000072110.13	14	ACTN1	69340860	rs28574858	14	69404626	G	C	0.451943	0.00873177	0.00247253	0.000413	0.7328	0.0441943	9.51e-62	0.0119156	0.00344976	0.000552	0.000608	0.0395558	0.0935318	20
GTEx_Skin_Sun_Exposed_Lower_leg_sQTL	chr14:68925672:68937798:clu_23250:ENSG00000072110.13	14	ACTN1	69340860	rs28574858	14	69404626	G	C	0.451943	0.00873177	0.00247253	0.000413	-0.687004	0.040162	1.34e-65	-0.0127099	0.00367489	0.000543	0.000563	0.0378266	0.0868306	20
GTEx_Skin_Sun_Exposed_Lower_leg_sQTL	chr14:103520311:103521263:clu_24037:ENSG00000166165.12	14	CKB	103985996	rs11622473	14	103979762	A	G	0.224949	-0.0118154	0.00297319	7.07e-05	-0.408966	0.0625273	6.13e-11	0.028891	0.00850673	0.000683	0.000683	0.0423856	0.70509	20
GTEx_Skin_Sun_Exposed_Lower_leg_sQTL	chr14:103530309:103532582:clu_24038:ENSG00000166166.12	14	TRMT61A	103995521	rs911554	14	103999371	T	G	0.379346	0.0124533	0.00253696	9.17e-07	-0.39179	0.0583863	1.94e-11	-0.0317856	0.00802292	7.44e-05	7.44e-05	0.010932	0.196044	20
GTEx_Skin_Sun_Exposed_Lower_leg_sQTL	chr15:74838192:74838440:clu_21401:ENSG00000140474.12	15	ULK3	75128457	rs2290572	15	75130573	G	A	0.579755	-0.0111991	0.00255662	1.18e-05	-0.326688	0.0514718	2.2e-10	0.0342807	0.00950878	0.000312	0.000312	0.0266179	0.036997	20
GTEx_Skin_Sun_Exposed_Lower_leg_sQTL	chr15:75351376:75352111:clu_21434:ENSG00000140398.13	15	NEIL1	75639296	rs7175139	15	75734317	C	T	0.527607	-0.0100633	0.00246558	4.47e-05	-0.591634	0.0569247	2.66e-25	0.0170093	0.00447723	0.000145	0.000145	0.0166262	0.0635191	20
GTEx_Skin_Sun_Exposed_Lower_leg_sQTL	chr15:75349339:75352111:clu_21434:ENSG00000140398.13	15	NEIL1	75639296	rs11072544	15	75666081	A	G	0.47137	0.0103542	0.00246379	2.64e-05	-0.400084	0.0557739	7.32e-13	-0.0258801	0.00713719	0.000288	0.000288	0.0253883	0.17808	13
GTEx_Skin_Sun_Exposed_Lower_leg_sQTL	chr15:75349339:75351301:clu_21434:ENSG00000140398.13	15	NEIL1	75639296	rs8030014	15	75640569	G	A	0.47546	0.0102509	0.00246366	3.17e-05	0.613229	0.0532281	1.04e-30	0.0167162	0.00427151	9.1e-05	9.1e-05	0.0123966	0.122255	20
GTEx_Skin_Sun_Exposed_Lower_leg_sQTL	chr15:75598681:75600637:clu_21461:ENSG00000169371.13	15	SNUPN	75890424	rs11072552	15	75893088	C	A	0.52045	-0.00961946	0.00246605	9.59e-05	-0.469591	0.048886	7.55e-22	0.0204848	0.00566797	0.000301	0.000301	0.0260868	0.116405	20
GTEx_Skin_Sun_Exposed_Lower_leg_sQTL	chr15:75598681:75601138:clu_21461:ENSG00000169371.13	15	SNUPN	75890424	rs11072552	15	75893088	C	A	0.52045	-0.00961946	0.00246605	9.59e-05	0.584926	0.0480233	3.97e-34	-0.0164456	0.00442694	0.000203	0.000181	0.0190946	0.0425417	20
GTEx_Skin_Sun_Exposed_Lower_leg_sQTL	chr15:75600890:75601138:clu_21461:ENSG00000169371.13	15	SNUPN	75890424	rs4886718	15	75915137	C	A	0.52045	-0.00962661	0.0024661	9.48e-05	-0.455588	0.0516069	1.07e-18	0.0211301	0.00591857	0.000357	0.000357	0.0288789	0.206901	20
GTEx_Skin_Sun_Exposed_Lower_leg_sQTL	chr15:78266293:78270497:clu_21550:ENSG00000140403.12	15	DNAJA4	78556428	rs2037347	15	78558509	A	G	0.825153	-0.0133209	0.00332497	6.17e-05	-0.72375	0.0570751	7.57e-37	0.0184054	0.00481791	0.000133	0.000229	0.0220641	0.300484	20
GTEx_Skin_Sun_Exposed_Lower_leg_sQTL	chr16:1217010:1217919:clu_16995:ENSG00000196557.12	16	CACNA1H	1203241	rs4496143	16	1269292	C	T	0.827198	-0.00781923	0.00307719	0.0110527	-0.747058	0.0738018	4.39e-24	0.0104667	0.00424688	0.0137181	8.92e-05	0.0122543	0.0178677	16
GTEx_Skin_Sun_Exposed_Lower_leg_sQTL	chr16:1211805:1212008:clu_16991:ENSG00000196557.12	16	CACNA1H	1203241	rs34885706	16	1249629	T	C	0.277096	0.0116313	0.00265063	1.14e-05	0.321867	0.0557578	7.81e-09	0.036137	0.0103444	0.000477	0.000477	0.0343798	0.411181	10
GTEx_Skin_Sun_Exposed_Lower_leg_sQTL	chr16:1207118:1207256:clu_16983:ENSG00000196557.12	16	CACNA1H	1203241	rs35482321	16	1255832	T	C	0.302658	0.011715	0.00260919	7.13e-06	0.284908	0.0517617	3.71e-08	0.0411185	0.0118184	0.000503	0.000503	0.0354525	0.746497	8
GTEx_Skin_Sun_Exposed_Lower_leg_sQTL	chr16:1211570:1211716:clu_16990:ENSG00000196557.12	16	CACNA1H	1203241	rs34885706	16	1249629	T	C	0.277096	0.0116313	0.00265063	1.14e-05	0.441344	0.0493671	3.89e-19	0.0263543	0.00669029	8.18e-05	8.18e-05	0.0115933	0.833549	13
GTEx_Skin_Sun_Exposed_Lower_leg_sQTL	chr16:1209416:1210035:clu_16985:ENSG00000196557.12	16	CACNA1H	1203241	rs35482321	16	1255832	T	C	0.302658	0.011715	0.00260919	7.13e-06	0.384125	0.0505944	3.14e-14	0.0304978	0.00789145	0.000111	0.000111	0.0140454	0.952897	13
GTEx_Skin_Sun_Exposed_Lower_leg_sQTL	chr16:4434517:4437402:clu_17441:ENSG00000103423.13	16	DNAJA3	4475806	rs13335685	16	4469284	C	T	0.682004	-0.0127513	0.00271018	2.54e-06	0.566497	0.0661473	1.09e-17	-0.022509	0.00545852	3.73e-05	3.73e-05	0.00707418	0.426391	20
GTEx_Skin_Sun_Exposed_Lower_leg_sQTL	chr16:4426092:4434384:clu_17441:ENSG00000103423.13	16	DNAJA3	4475806	rs13335685	16	4469284	C	T	0.682004	-0.0127513	0.00271018	2.54e-06	-0.516229	0.0647409	1.54e-15	0.0247008	0.00609575	5.08e-05	5.08e-05	0.0085773	0.52501	20
GTEx_Skin_Sun_Exposed_Lower_leg_sQTL	chr16:4466402:4469227:clu_17443:ENSG00000153406.13	16	NMRAL1	4511681	rs4424915	16	4518392	A	G	0.710634	-0.0112182	0.00276824	5.07e-05	0.423007	0.0556618	2.97e-14	-0.0265202	0.0074165	0.000349	0.000349	0.0284904	0.0751233	20
GTEx_Skin_Sun_Exposed_Lower_leg_sQTL	chr16:4476487:4505484:clu_17447:ENSG00000103415.11	16	HMOX2	4524691	rs4786503	16	4537670	C	T	0.709611	-0.0111258	0.00277322	6.02e-05	-0.375591	0.0631532	2.73e-09	0.0296222	0.0089065	0.000881	0.000881	0.0490367	0.153707	20
GTEx_Skin_Sun_Exposed_Lower_leg_sQTL	chr16:28538155:28538796:clu_18118:ENSG00000176046.8	16	NUPR1	28548606	rs151226	16	28549823	C	A	0.476483	0.0137331	0.00247819	3e-08	0.653809	0.0466987	1.55e-44	0.0210047	0.00407651	2.57e-07	7.98e-07	0.000497	0.0203994	20
GTEx_Skin_Sun_Exposed_Lower_leg_sQTL	chr16:28721032:28723164:clu_18131:ENSG00000184110.14	16	EIF3C	28699879	rs62034319	16	28532188	G	T	0.355828	0.0171994	0.00249993	5.99e-12	-0.915002	0.0546351	5.9e-63	-0.0187971	0.00295371	1.97e-10	2.2e-08	3.29e-05	0.341383	20
GTEx_Skin_Sun_Exposed_Lower_leg_sQTL	chr16:28715434:28723164:clu_18131:ENSG00000184110.14	16	EIF3C	28699879	rs62034319	16	28532188	G	T	0.355828	0.0171994	0.00249993	5.99e-12	0.88251	0.0537957	1.77e-60	0.0194892	0.00307178	2.23e-10	1.1e-08	1.93e-05	0.295448	20
GTEx_Skin_Sun_Exposed_Lower_leg_sQTL	chr16:28715434:28720915:clu_18131:ENSG00000184110.14	16	EIF3C	28699879	rs9926245	16	28555706	A	T	0.354806	0.0173001	0.00250303	4.79e-12	-0.67062	0.0558442	3.2e-33	-0.0257971	0.00430646	2.09e-09	3.47e-08	4.68e-05	0.386524	20
GTEx_Skin_Sun_Exposed_Lower_leg_sQTL	chr16:28835399:28835549:clu_18144:ENSG00000168488.18	16	ATXN2L	28834356	rs12325014	16	28860237	G	C	0.333333	0.0173417	0.00251705	5.59e-12	1.47752	0.0254516	0	0.011737	0.00171552	7.83e-12	1.33e-08	2.24e-05	0.0252273	20
GTEx_Skin_Sun_Exposed_Lower_leg_sQTL	chr16:28835399:28835546:clu_18144:ENSG00000168488.18	16	ATXN2L	28834356	rs11641216	16	28893532	G	A	0.332311	0.0173142	0.00251749	6.09e-12	-1.52875	0.0225994	0	-0.0113258	0.00165525	7.79e-12	2.04e-08	3.11e-05	0.0231758	20
GTEx_Skin_Sun_Exposed_Lower_leg_sQTL	chr16:28869383:28872190:clu_18152:ENSG00000178188.14	16	SH2B1	28857921	rs28472312	16	28826049	T	C	0.663599	0.0159481	0.00270808	3.88e-09	0.556533	0.0586873	2.47e-21	0.0286562	0.00572794	5.65e-07	1.33e-08	2.24e-05	0.0544398	20
GTEx_Skin_Sun_Exposed_Lower_leg_sQTL	chr16:28863945:28866012:clu_18148:ENSG00000178188.14	16	SH2B1	28857921	rs62037367	16	28874547	G	C	0.332311	0.0172867	0.00251744	6.57e-12	-0.421496	0.0503426	5.64e-17	-0.0410128	0.00772447	1.1e-07	1.1e-07	0.000113	0.0652208	20
GTEx_Skin_Sun_Exposed_Lower_leg_sQTL	chr16:28983290:28984609:clu_18168:ENSG00000169682.17	16	SPNS1	28985542	rs11639897	16	28952638	C	T	0.728016	-0.0124283	0.00262246	2.15e-06	-0.29623	0.0468721	2.62e-10	0.0419548	0.0110653	0.00015	0.00015	0.0169418	0.010999	13
GTEx_Skin_Sun_Exposed_Lower_leg_sQTL	chr17:6463639:6463732:clu_13234:ENSG00000091622.15	17	PITPNM3	6354584	rs11657858	17	6366889	C	T	0.586912	-0.00863362	0.00248146	0.000503	-0.780202	0.0478365	8.41e-60	0.0110659	0.0032521	0.000667	0.000667	0.0418005	0.320196	20
GTEx_Skin_Sun_Exposed_Lower_leg_sQTL	chr17:6461556:6463732:clu_13234:ENSG00000091622.15	17	PITPNM3	6354584	rs11657858	17	6366889	C	T	0.586912	-0.00863362	0.00248146	0.000503	0.841684	0.0511821	9.13e-61	-0.0102576	0.00301347	0.000664	0.000664	0.0416884	0.216199	20
GTEx_Skin_Sun_Exposed_Lower_leg_sQTL	chr17:8150845:8156307:clu_13488:ENSG00000179094.15	17	PER1	8043790	rs11651453	17	8103695	G	A	0.218814	-0.0127984	0.00293267	1.28e-05	-0.37383	0.0534243	2.61e-12	0.034236	0.00924561	0.000213	0.000213	0.0211106	0.345099	20
GTEx_Skin_Sun_Exposed_Lower_leg_sQTL	chr17:8153980:8156307:clu_13488:ENSG00000179094.15	17	PER1	8043790	rs11650444	17	8106317	T	C	0.219836	-0.0132559	0.00292675	5.92e-06	0.439748	0.0606204	4.04e-13	-0.0301443	0.00784626	0.000122	0.000778	0.0456859	0.273205	20
GTEx_Skin_Sun_Exposed_Lower_leg_sQTL	chr17:16343567:16343675:clu_13671:ENSG00000108474.16	17	PIGL	16120505	rs8074246	17	16242349	G	A	0.519427	-0.0113259	0.00246441	4.31e-06	0.40499	0.0538962	5.72e-14	-0.0279658	0.00713299	8.83e-05	8.83e-05	0.0121792	0.778015	20
GTEx_Skin_Sun_Exposed_Lower_leg_sQTL	chr17:16342720:16343353:clu_13671:ENSG00000108474.16	17	PIGL	16120505	rs12603712	17	16245481	A	G	0.465235	0.01086	0.00246798	1.08e-05	-0.5173	0.0558938	2.14e-20	-0.0209936	0.00528269	7.07e-05	7.07e-05	0.0105899	0.610519	20
GTEx_Skin_Sun_Exposed_Lower_leg_sQTL	chr17:16317908:16325800:clu_13671:ENSG00000108474.16	17	PIGL	16120505	rs12938394	17	16177910	G	A	0.523517	-0.0101053	0.00246554	4.16e-05	-0.422922	0.0471825	3.14e-19	0.0238939	0.00641031	0.000193	0.000193	0.019852	0.365061	20
GTEx_Skin_Sun_Exposed_Lower_leg_sQTL	chr17:17681793:17724028:clu_13735:ENSG00000108557.18	17	RAI1	17584787	rs2001884	17	17602977	A	T	0.474438	-0.0107116	0.00245715	1.3e-05	-0.545155	0.0599965	1.02e-19	0.0196486	0.00499913	8.48e-05	8.48e-05	0.0118695	0.054804	20
GTEx_Skin_Sun_Exposed_Lower_leg_sQTL	chr17:58415962:58417017:clu_15453:ENSG00000108375.12	17	RNF43	56429861	rs2526370	17	56487636	C	G	0.400818	-0.0112957	0.0025074	6.64e-06	-0.420106	0.0610064	5.73e-12	0.0268878	0.00713221	0.000163	0.000163	0.0178913	0.206683	20
GTEx_Skin_Sun_Exposed_Lower_leg_sQTL	chr17:75899674:75900982:clu_16164:ENSG00000204316.12	17	MRPL38	73894724	rs55872768	17	73892414	G	T	0.350716	-0.00892984	0.00261856	0.000649	0.536387	0.0442778	8.89e-34	-0.0166481	0.00507159	0.00102845	0.000605	0.0394428	0.329682	20
GTEx_Skin_Sun_Exposed_Lower_leg_sQTL	chr17:75899674:75900774:clu_16164:ENSG00000204316.12	17	MRPL38	73894724	rs55872768	17	73892414	G	T	0.350716	-0.00892984	0.00261856	0.000649	-0.522941	0.0427226	1.89e-34	0.0170762	0.00519807	0.00101945	0.000574	0.0382267	0.389152	20
GTEx_Skin_Sun_Exposed_Lower_leg_sQTL	chr17:81997034:82009037:clu_16585:ENSG00000169696.15	17	ASPSCR1	79934683	rs4075239	17	79958142	C	G	0.58998	-0.0109621	0.00252713	1.44e-05	0.516405	0.048711	2.94e-26	-0.0212278	0.0052875	5.95e-05	5.95e-05	0.00948456	0.367921	20
GTEx_Skin_Sun_Exposed_Lower_leg_sQTL	chr18:11895277:11896984:clu_28139:ENSG00000154889.16	18	MPPE1	11882621	rs117604851	18	11894699	C	T	0.0132924	0.0396727	0.0111675	0.000382	1.56908	0.150001	1.31e-25	0.025284	0.00751648	0.000769	0.000769	0.0453653	0.0964278	10
GTEx_Skin_Sun_Exposed_Lower_leg_sQTL	chr18:11893576:11896984:clu_28139:ENSG00000154889.16	18	MPPE1	11882621	rs117604851	18	11894699	C	T	0.0132924	0.0396727	0.0111675	0.000382	-1.72011	0.145028	1.9e-32	-0.023064	0.0067773	0.000666	0.000666	0.0417564	0.0870202	10
GTEx_Skin_Sun_Exposed_Lower_leg_sQTL	chr18:11893576:11895185:clu_28139:ENSG00000154889.16	18	MPPE1	11882621	rs117604851	18	11894699	C	T	0.0132924	0.0396727	0.0111675	0.000382	1.47431	0.116454	9.85e-37	0.0269093	0.00786731	0.000625	0.000625	0.0402063	0.066525	10
GTEx_Skin_Sun_Exposed_Lower_leg_sQTL	chr18:13117643:13124487:clu_28191:ENSG00000101639.18	18	CEP192	12991361	rs3602	18	12986440	C	T	0.105317	0.009388	0.00409461	0.0218612	0.521416	0.0701449	1.06e-13	0.0180048	0.00821792	0.0284576	0.000475	0.034287	0.414073	20
GTEx_Skin_Sun_Exposed_Lower_leg_sQTL	chr18:13117643:13124632:clu_28191:ENSG00000101639.18	18	CEP192	12991361	rs3602	18	12986440	C	T	0.105317	0.009388	0.00409461	0.0218612	-0.547872	0.0741318	1.46e-13	-0.0171354	0.00782504	0.0285378	0.000563	0.03782	0.33688	20
GTEx_Skin_Sun_Exposed_Lower_leg_sQTL	chr18:23526765:23529179:clu_28275:ENSG00000141452.9	18	C18orf8	21083473	rs303753	18	21074922	A	G	0.347648	0.00962792	0.00259666	0.000209	0.391528	0.0513108	2.34e-14	0.0245906	0.00737363	0.000853	0.000853	0.0481208	0.797055	20
GTEx_Skin_Sun_Exposed_Lower_leg_sQTL	chr18:48817376:48857588:clu_28587:ENSG00000134030.13	18	CTIF	46065417	rs4404146	18	46381448	T	G	0.271984	-0.0105243	0.00276602	0.000142	-0.515989	0.0561578	4e-20	0.0203964	0.00580205	0.000439	0.000439	0.0327027	0.401917	20
GTEx_Skin_Sun_Exposed_Lower_leg_sQTL	chr19:18147017:18147443:clu_25766:ENSG00000099308.10	19	MAST3	18208603	rs2072490	19	18257750	T	C	0.502045	-0.0157433	0.00246914	1.82e-10	-0.432689	0.0582547	1.11e-13	0.0363847	0.00752068	1.31e-06	1.31e-06	0.000714	0.422842	20
GTEx_Skin_Sun_Exposed_Lower_leg_sQTL	chr19:18147044:18147443:clu_25766:ENSG00000099308.10	19	MAST3	18208603	rs2072490	19	18257750	T	C	0.502045	-0.0157433	0.00246914	1.82e-10	0.436986	0.0575378	3.08e-14	-0.0360269	0.00737761	1.04e-06	1.04e-06	0.000605	0.404079	20
GTEx_Skin_Sun_Exposed_Lower_leg_sQTL	chr19:18110741:18121685:clu_25758:ENSG00000099308.10	19	MAST3	18208603	rs273508	19	18221971	G	A	0.477505	0.0146906	0.00247664	3e-09	0.464102	0.0546556	2.04e-17	0.0316537	0.00650948	1.16e-06	1.16e-06	0.000654	0.327874	20
GTEx_Skin_Sun_Exposed_Lower_leg_sQTL	chr19:35728171:35728774:clu_26193:ENSG00000272333.5	19	KMT2B	36208921	rs231592	19	36219209	G	A	0.482618	-0.0127115	0.00246981	2.65e-07	-0.60387	0.0567855	2.07e-26	0.0210501	0.0045438	3.61e-06	3.61e-06	0.00148151	0.0417886	20
GTEx_Skin_Sun_Exposed_Lower_leg_sQTL	chr19:35728171:35728364:clu_26193:ENSG00000272333.5	19	KMT2B	36208921	rs231592	19	36219209	G	A	0.482618	-0.0127115	0.00246981	2.65e-07	0.536114	0.0544756	7.47e-23	-0.0237104	0.00519883	5.1e-06	5.1e-06	0.00188785	0.0607318	20
GTEx_Skin_Sun_Exposed_Lower_leg_sQTL	chr19:35742803:35743155:clu_26202:ENSG00000161265.14	19	U2AF1L4	36233365	rs3848664	19	36229643	T	C	0.0531697	-0.0139139	0.00540758	0.0100809	2.02502	0.0981341	1.32e-94	-0.00687101	0.00269106	0.0106717	4.2e-05	0.00762941	0.0427288	20
GTEx_Skin_Sun_Exposed_Lower_leg_sQTL	chr19:35742803:35743809:clu_26202:ENSG00000161265.14	19	U2AF1L4	36233365	rs3848664	19	36229643	T	C	0.0531697	-0.0139139	0.00540758	0.0100809	-1.61226	0.105824	2.06e-52	0.00863007	0.00340153	0.0111771	0.000607	0.0394889	0.186313	20
GTEx_Skin_Sun_Exposed_Lower_leg_sQTL	chr19:35762356:35764854:clu_26210:ENSG00000167595.14	19	C19orf55	36249044	rs231591	19	36224705	G	A	0.484663	-0.0126147	0.00246912	3.24e-07	0.358938	0.0569126	2.85e-10	-0.0351444	0.0088528	7.19e-05	7.19e-05	0.0106925	0.271692	18
GTEx_Skin_Sun_Exposed_Lower_leg_sQTL	chr19:54451382:54452093:clu_27694:ENSG00000167615.16	19	LENG8	54960065	rs7255633	19	54937469	G	A	0.651329	0.00997688	0.00258262	0.000112	-0.822823	0.0563819	3.08e-48	-0.0121252	0.00324683	0.000188	0.000372	0.029651	0.419061	14
GTEx_Skin_Sun_Exposed_Lower_leg_sQTL	chr19:54449310:54451290:clu_27694:ENSG00000167615.16	19	LENG8	54960065	rs7255633	19	54937469	G	A	0.651329	0.00997688	0.00258262	0.000112	0.815666	0.0569315	1.48e-46	0.0122316	0.00327935	0.000192	4.01e-05	0.0074048	0.479441	15
GTEx_Skin_Sun_Exposed_Lower_leg_sQTL	chr19:54449306:54452093:clu_27694:ENSG00000167615.16	19	LENG8	54960065	rs7255633	19	54937469	G	A	0.651329	0.00997688	0.00258262	0.000112	0.484033	0.0482626	1.13e-23	0.020612	0.00571776	0.000312	0.000312	0.0266337	0.409045	11
GTEx_Skin_Sun_Exposed_Lower_leg_sQTL	chr2:27629952:27632633:clu_49054:ENSG00000198522.13	2	GPN1	27851114	rs34502053	2	27854524	A	G	0.257669	0.0119176	0.0028469	2.84e-05	-0.431772	0.0626294	5.42e-12	-0.0276016	0.00771388	0.000346	0.000346	0.0283423	0.420842	20
GTEx_Skin_Sun_Exposed_Lower_leg_sQTL	chr2:29175600:29181572:clu_49130:ENSG00000115295.19	2	CLIP4	29320571	rs72790251	2	29388024	C	A	0.260736	-0.0129544	0.002766	2.82e-06	-0.273462	0.0486147	1.85e-08	0.0473718	0.0131617	0.000319	0.000319	0.0269903	0.0628503	13
GTEx_Skin_Sun_Exposed_Lower_leg_sQTL	chr2:61185618:61185839:clu_49695:ENSG00000173209.22	2	AHSA2	61404553	rs17483532	2	61630433	A	G	0.142127	0.0170055	0.00352651	1.42e-06	-0.770459	0.0746878	5.98e-25	-0.0220719	0.00505256	1.25e-05	1.25e-05	0.00347994	0.30716	20
GTEx_Skin_Sun_Exposed_Lower_leg_sQTL	chr2:61185618:61185980:clu_49695:ENSG00000173209.22	2	AHSA2	61404553	rs7588959	2	61667867	A	G	0.142127	0.0168728	0.00352371	1.68e-06	-1.09871	0.0638021	1.86e-66	-0.0153569	0.00332881	3.96e-06	1.59e-05	0.00407029	0.326212	20
GTEx_Skin_Sun_Exposed_Lower_leg_sQTL	chr2:61185618:61186446:clu_49695:ENSG00000173209.22	2	AHSA2	61404553	rs7588959	2	61667867	A	G	0.142127	0.0168728	0.00352371	1.68e-06	1.27529	0.0626799	5.03e-92	0.0132306	0.00283855	3.15e-06	7.93e-07	0.000495	0.241099	20
GTEx_Skin_Sun_Exposed_Lower_leg_sQTL	chr2:61186081:61186446:clu_49695:ENSG00000173209.22	2	AHSA2	61404553	rs7588959	2	61667867	A	G	0.142127	0.0168728	0.00352371	1.68e-06	-1.23554	0.0630093	1.3e-85	-0.0136562	0.00293576	3.29e-06	4e-07	0.000297	0.271785	20
GTEx_Skin_Sun_Exposed_Lower_leg_sQTL	chr2:61533903:61537562:clu_49728:ENSG00000082898.16	2	XPO1	61704984	rs778758	2	61782161	C	T	0.635992	-0.00922232	0.00251538	0.000246	0.445792	0.0501252	5.92e-19	-0.0206875	0.00610317	0.0007	0.0007	0.0430032	0.14239	20
GTEx_Skin_Sun_Exposed_Lower_leg_sQTL	chr2:61533903:61534558:clu_49728:ENSG00000082898.16	2	XPO1	61704984	rs778758	2	61782161	C	T	0.635992	-0.00922232	0.00251538	0.000246	-0.419047	0.0505598	1.15e-16	0.0220078	0.00656372	0.0008	0.0008	0.0463482	0.126313	20
GTEx_Skin_Sun_Exposed_Lower_leg_sQTL	chr2:71380565:71380838:clu_49949:ENSG00000075292.18	2	ZNF638	71503691	rs4852779	2	71604358	C	A	0.556237	-0.00813163	0.00248869	0.00108525	-0.454057	0.0512505	8.03e-19	0.0179088	0.00584187	0.00217234	6.9e-05	0.0104395	0.391291	20
GTEx_Skin_Sun_Exposed_Lower_leg_sQTL	chr20:45841956:45844263:clu_31633:ENSG00000101470.9	20	TNNC2	44451853	rs55931834	20	44472163	T	C	0.43047	-0.0107818	0.00248521	1.44e-05	-0.673217	0.055575	8.94e-34	0.0160154	0.00392115	4.42e-05	4.42e-05	0.00788421	0.115026	20
GTEx_Skin_Sun_Exposed_Lower_leg_sQTL	chr20:45835116:45840448:clu_31624:ENSG00000124104.18	20	SNX21	44462449	rs4810474	20	44504480	A	T	0.559305	-0.011073	0.00250162	9.58e-06	0.325274	0.0517424	3.25e-10	-0.0340422	0.009406	0.000296	0.000296	0.0257813	0.657952	20
GTEx_Skin_Sun_Exposed_Lower_leg_sQTL	chr20:45835116:45840639:clu_31624:ENSG00000124104.18	20	SNX21	44462449	rs197670	20	44468512	C	T	0.652352	-0.0117561	0.00264118	8.54e-06	-0.328002	0.0492048	2.63e-11	0.0358415	0.00968243	0.000214	0.000214	0.0211808	0.867074	20
GTEx_Skin_Sun_Exposed_Lower_leg_sQTL	chr20:45841956:45844263:clu_31633:ENSG00000101473.16	20	ACOT8	44470360	rs55931834	20	44472163	T	C	0.43047	-0.0107818	0.00248521	1.44e-05	-0.673217	0.055575	8.94e-34	0.0160154	0.00392115	4.42e-05	4.42e-05	0.00788421	0.115026	20
GTEx_Skin_Sun_Exposed_Lower_leg_sQTL	chr20:49159146:49174195:clu_31767:ENSG00000124214.19	20	STAU1	47729878	rs2295714	20	47739814	T	C	0.427403	0.0184485	0.00250314	1.7e-13	-0.409599	0.0529245	1e-14	-0.0450404	0.00843894	9.44e-08	9.44e-08	0.000101	0.743833	20
GTEx_Skin_Sun_Exposed_Lower_leg_sQTL	chr20:49154071:49158437:clu_31767:ENSG00000124214.19	20	STAU1	47729878	rs237711	20	47926856	G	C	0.202454	-0.0147646	0.00297489	6.94e-07	0.469681	0.0616272	2.51e-14	-0.0314353	0.00755847	3.2e-05	3.2e-05	0.00641257	0.0879617	20
GTEx_Skin_Sun_Exposed_Lower_leg_sQTL	chr21:39180436:39183252:clu_32624:ENSG00000183527.11	21	PSMG1	40546695	rs13052882	21	40555351	C	G	0.320041	-0.0107801	0.00255289	2.41e-05	0.490707	0.0474602	4.68e-25	-0.0219685	0.00561963	9.26e-05	9.26e-05	0.0125244	0.0232236	20
GTEx_Skin_Sun_Exposed_Lower_leg_sQTL	chr21:39178647:39180285:clu_32623:ENSG00000183527.11	21	PSMG1	40546695	rs35571600	21	40590624	C	A	0.314928	-0.00998378	0.00255914	9.57e-05	-0.390829	0.0553752	1.69e-12	0.0255451	0.00748173	0.000639	0.000639	0.0407236	0.130509	20
GTEx_Skin_Sun_Exposed_Lower_leg_sQTL	chr22:19961289:19962527:clu_29142:ENSG00000093010.13	22	COMT	19929130	rs6269	22	19949952	G	A	0.413088	0.00952181	0.00250265	0.000142	-0.683831	0.0552522	3.5e-35	-0.0139242	0.00382877	0.000276	0.000276	0.0247588	0.960072	20
GTEx_Skin_Sun_Exposed_Lower_leg_sQTL	chr22:19961289:19962233:clu_29142:ENSG00000093010.13	22	COMT	19929130	rs6269	22	19949952	G	A	0.413088	0.00952181	0.00250265	0.000142	0.640735	0.0516112	2.18e-35	0.0148608	0.00408522	0.000275	0.000275	0.024695	0.888038	20
GTEx_Skin_Sun_Exposed_Lower_leg_sQTL	chr22:37851490:37858679:clu_29887:ENSG00000100129.17	22	EIF3L	38244875	rs148722688	22	38235162	A	G	0.0480573	-0.0115285	0.00513546	0.024776	-1.19804	0.100343	7.37e-33	0.00962279	0.00436167	0.0273687	0.000814	0.0468428	0.047735	20
GTEx_Skin_Sun_Exposed_Lower_leg_sQTL	chr22:40400813:40402139:clu_30029:ENSG00000100359.20	22	SGSM3	40766595	rs9611283	22	40582968	T	C	0.184049	-0.0120265	0.0030585	8.42e-05	-0.381668	0.0550076	3.96e-12	0.0315105	0.00921092	0.000624	0.000624	0.0401601	0.192387	20
GTEx_Skin_Sun_Exposed_Lower_leg_sQTL	chr22:42132190:42132370:clu_30138:ENSG00000237037.9	22	NDUFA6-AS1	42486935	rs6002609	22	42496829	A	C	0.334356	-0.0112527	0.00264141	2.04e-05	-0.531801	0.06086	2.37e-18	0.0211596	0.00552577	0.000129	0.000129	0.0153788	0.131182	20
GTEx_Skin_Sun_Exposed_Lower_leg_sQTL	chr22:42142639:42142728:clu_30144:ENSG00000100197.20	22	CYP2D6	42522501	rs2413668	22	42505841	A	G	0.543967	-0.0118974	0.00246591	1.4e-06	-1.07269	0.0543709	1.21e-86	0.0110912	0.00236655	2.78e-06	6.8e-06	0.00229439	0.198759	20
GTEx_Skin_Sun_Exposed_Lower_leg_sQTL	chr22:42129185:42129738:clu_30144:ENSG00000100197.20	22	CYP2D6	42522501	rs2413666	22	42459622	T	C	0.660532	0.0113426	0.00263139	1.63e-05	-0.716845	0.0585044	1.62e-34	-0.015823	0.00389132	4.78e-05	0.000145	0.0165951	0.181319	20
GTEx_Skin_Sun_Exposed_Lower_leg_sQTL	chr22:42128944:42129033:clu_30144:ENSG00000100197.20	22	CYP2D6	42522501	rs133368	22	42463689	C	T	0.664622	0.0109032	0.00264443	3.74e-05	-1.08244	0.0558203	9.11e-84	-0.0100728	0.00249764	5.51e-05	0.000532	0.0365962	0.291059	20
GTEx_Skin_Sun_Exposed_Lower_leg_sQTL	chr22:42142880:42143410:clu_30144:ENSG00000100197.20	22	CYP2D6	42522501	rs2413666	22	42459622	T	C	0.660532	0.0113426	0.00263139	1.63e-05	0.723273	0.0633712	3.59e-30	0.0156824	0.003889	5.52e-05	0.000349	0.0285095	0.214507	20
GTEx_Skin_Sun_Exposed_Lower_leg_sQTL	chr22:42127983:42128174:clu_30140:ENSG00000100197.20	22	CYP2D6	42522501	rs133353	22	42437366	A	G	0.667689	0.0105127	0.00264857	7.21e-05	0.510608	0.066329	1.38e-14	0.0205886	0.005836	0.000419	0.000419	0.0317769	0.365008	20
GTEx_Skin_Sun_Exposed_Lower_leg_sQTL	chr22:42127634:42127842:clu_30140:ENSG00000100197.20	22	CYP2D6	42522501	rs73167135	22	42501630	G	C	0.0920245	-0.0146672	0.00418396	0.000456	-1.22033	0.113167	4.12e-27	0.0120191	0.00360517	0.000857	2.91e-05	0.00605706	0.101212	20
GTEx_Skin_Sun_Exposed_Lower_leg_sQTL	chr22:42142639:42142728:clu_30144:ENSG00000205702.10	22	CYP2D7P1	42536214	rs2413668	22	42505841	A	G	0.543967	-0.0118974	0.00246591	1.4e-06	-1.07269	0.0543709	1.21e-86	0.0110912	0.00236655	2.78e-06	6.8e-06	0.00229439	0.198759	20
GTEx_Skin_Sun_Exposed_Lower_leg_sQTL	chr22:42142880:42143410:clu_30144:ENSG00000205702.10	22	CYP2D7P1	42536214	rs2413666	22	42459622	T	C	0.660532	0.0113426	0.00263139	1.63e-05	0.723273	0.0633712	3.59e-30	0.0156824	0.003889	5.52e-05	0.000349	0.0285095	0.214507	20
GTEx_Skin_Sun_Exposed_Lower_leg_sQTL	chr22:42141339:42141534:clu_30141:ENSG00000205702.10	22	CYP2D7P1	42536214	rs5758589	22	42518382	G	A	0.542945	-0.0119593	0.00246558	1.23e-06	-0.577557	0.0587783	8.7e-23	0.0207068	0.00476079	1.36e-05	1.36e-05	0.00368534	0.0450332	20
GTEx_Skin_Sun_Exposed_Lower_leg_sQTL	chr22:42129185:42129738:clu_30144:ENSG00000205702.10	22	CYP2D7P1	42536214	rs2413666	22	42459622	T	C	0.660532	0.0113426	0.00263139	1.63e-05	-0.716845	0.0585044	1.62e-34	-0.015823	0.00389132	4.78e-05	0.000145	0.0165951	0.181319	20
GTEx_Skin_Sun_Exposed_Lower_leg_sQTL	chr22:42128944:42129033:clu_30144:ENSG00000205702.10	22	CYP2D7P1	42536214	rs133368	22	42463689	C	T	0.664622	0.0109032	0.00264443	3.74e-05	-1.08244	0.0558203	9.11e-84	-0.0100728	0.00249764	5.51e-05	0.000532	0.0365962	0.291059	20
GTEx_Skin_Sun_Exposed_Lower_leg_sQTL	chr3:48695418:48715315:clu_45807:ENSG00000068745.14	3	IP6K2	48725436	rs28793701	3	48762683	G	C	0.120654	-0.0169376	0.0037502	6.29e-06	-0.6565	0.0802658	2.86e-16	0.0257999	0.00652547	7.69e-05	7.69e-05	0.011168	0.143433	20
GTEx_Skin_Sun_Exposed_Lower_leg_sQTL	chr3:48694240:48695090:clu_45806:ENSG00000068745.14	3	IP6K2	48725436	rs3172494	3	48731487	T	G	0.125767	-0.0201631	0.00397913	4.04e-07	-0.598537	0.074157	6.96e-16	0.0336874	0.00784968	1.77e-05	1.62e-06	0.000832	0.119608	16
GTEx_Skin_Sun_Exposed_Lower_leg_sQTL	chr3:48693179:48695090:clu_45806:ENSG00000068745.14	3	IP6K2	48725436	rs3172494	3	48731487	T	G	0.125767	-0.0201631	0.00397913	4.04e-07	0.641395	0.0641203	1.48e-23	-0.0314364	0.00695446	6.17e-06	4.35e-07	0.000317	0.13703	20
GTEx_Skin_Sun_Exposed_Lower_leg_sQTL	chr3:49293667:49294407:clu_45879:ENSG00000114316.12	3	USP4	49315264	rs13077723	3	49336926	G	C	0.196319	-0.0145396	0.00327268	8.88e-06	-0.406768	0.0679979	2.2e-09	0.0357443	0.0100217	0.000362	0.000362	0.0291014	0.0561029	19
GTEx_Skin_Sun_Exposed_Lower_leg_sQTL	chr3:49292598:49294407:clu_45879:ENSG00000114316.12	3	USP4	49315264	rs2304442	3	49322027	A	T	0.196319	-0.0144434	0.00327089	1.01e-05	0.454023	0.0590207	1.44e-14	-0.0318121	0.00830679	0.000128	0.000128	0.0153629	0.0481084	20
GTEx_Skin_Sun_Exposed_Lower_leg_sQTL	chr3:49712892:49713513:clu_45918:ENSG00000164068.15	3	RNF123	49726932	rs7372725	3	49790544	A	C	0.52454	-0.0217042	0.00245768	1.04e-18	-0.26576	0.0447447	2.86e-09	0.0816682	0.0165706	8.29e-07	8.29e-07	0.000511	0.0121092	20
GTEx_Skin_Sun_Exposed_Lower_leg_sQTL	chr3:49714174:49715575:clu_45920:ENSG00000164068.15	3	RNF123	49726932	rs6775384	3	49853073	A	G	0.474438	0.0221358	0.00246985	3.18e-19	0.576844	0.0574	9.23e-24	0.0383741	0.00573703	2.25e-11	2.25e-11	1.16e-07	0.221612	20
GTEx_Skin_Sun_Exposed_Lower_leg_sQTL	chr3:56564125:56565134:clu_46311:ENSG00000180376.16	3	CCDC66	56591189	rs6445801	3	56649594	T	C	0.461145	0.00648017	0.00246376	0.00853359	-0.909743	0.0517296	3.13e-69	-0.00712308	0.00273831	0.00928809	3.58e-05	0.00689302	0.0489329	20
GTEx_Skin_Sun_Exposed_Lower_leg_sQTL	chr3:56564125:56566594:clu_46311:ENSG00000180376.16	3	CCDC66	56591189	rs6445801	3	56649594	T	C	0.461145	0.00648017	0.00246376	0.00853359	1.08651	0.0496405	3.41e-106	0.00596421	0.00228391	0.00901703	0.000172	0.0184506	0.0341064	20
GTEx_Skin_Sun_Exposed_Lower_leg_sQTL	chr3:123931234:123933673:clu_47024:ENSG00000175455.14	3	CCDC14	123616152	rs17310322	3	123670721	C	T	0.570552	-0.0089247	0.00256543	0.000504	0.645972	0.049813	1.86e-38	-0.0138159	0.00411185	0.000779	0.000779	0.0457078	0.0789113	20
GTEx_Skin_Sun_Exposed_Lower_leg_sQTL	chr3:138348767:138372866:clu_47409:ENSG00000158186.12	3	MRAS	138066539	rs1002766	3	138068126	A	G	0.662577	0.00964343	0.00258035	0.000186	0.467895	0.0605635	1.11e-14	0.0206103	0.00612618	0.000767	0.000767	0.045319	0.116333	20
GTEx_Skin_Sun_Exposed_Lower_leg_sQTL	chr3:138349379:138349684:clu_47409:ENSG00000158186.12	3	MRAS	138066539	rs4678417	3	138096512	T	C	0.660532	0.0101529	0.00257246	7.92e-05	-0.461558	0.0566851	3.87e-16	-0.021997	0.00619364	0.000383	0.000383	0.0301253	0.481652	20
GTEx_Skin_Sun_Exposed_Lower_leg_sQTL	chr3:138611037:138621407:clu_47431:ENSG00000158234.12	3	FAIM	138327448	rs1673612	3	138340728	G	T	0.55726	0.0105957	0.00247903	1.92e-05	-0.558584	0.0519246	5.46e-27	-0.0189688	0.00477552	7.12e-05	7.12e-05	0.0106392	0.405353	20
GTEx_Skin_Sun_Exposed_Lower_leg_sQTL	chr3:156672130:156674207:clu_47690:ENSG00000243926.1	3	TIPARP-AS1	156389651	rs11717133	3	156534581	C	T	0.622699	0.00889148	0.00255231	0.000495	0.565134	0.0608279	1.53e-20	0.0157334	0.00482335	0.00110659	0.000413	0.0315198	0.109007	20
GTEx_Skin_Sun_Exposed_Lower_leg_sQTL	chr3:156672130:156674207:clu_47690:ENSG00000240875.5	3	LINC00886	156465135	rs11717133	3	156534581	C	T	0.622699	0.00889148	0.00255231	0.000495	0.565134	0.0608279	1.53e-20	0.0157334	0.00482335	0.00110659	0.000413	0.0315198	0.109007	20
GTEx_Skin_Sun_Exposed_Lower_leg_sQTL	chr4:105424322:105446383:clu_43754:ENSG00000138777.19	4	PPA2	106290234	rs76848323	4	106257566	C	A	0.0122699	-0.000721	0.0076791	0.925232	1.20652	0.132221	7.17e-20	-0.000597	0.00636501	0.925236	4.02e-05	0.00741927	0.117	20
GTEx_Skin_Sun_Exposed_Lower_leg_sQTL	chr4:158699130:158700875:clu_44401:ENSG00000171503.11	4	ETFDH	159593277	rs55657962	4	159646023	C	A	0.295501	-0.00943722	0.00267231	0.000413	0.853417	0.0530466	3.09e-58	-0.0110582	0.00320586	0.000562	0.000425	0.0320524	0.0906238	20
GTEx_Skin_Sun_Exposed_Lower_leg_sQTL	chr5:60787431:60844160:clu_40148:ENSG00000164181.13	5	ELOVL7	60047618	rs61160187	5	60111579	G	A	0.364008	-0.0113684	0.00251839	6.36e-06	1.01366	0.0521686	4.26e-84	-0.0112152	0.00255061	1.1e-05	3.69e-05	0.00702564	0.0413203	20
GTEx_Skin_Sun_Exposed_Lower_leg_sQTL	chr5:60787431:60799180:clu_40148:ENSG00000164181.13	5	ELOVL7	60047618	rs72759210	5	60346881	T	C	0.344581	-0.012	0.00253357	2.18e-06	-0.657228	0.0582247	1.51e-29	0.0182586	0.00418055	1.26e-05	1.26e-05	0.00349057	0.107083	20
GTEx_Skin_Sun_Exposed_Lower_leg_sQTL	chr6:13597016:13600834:clu_36328:ENSG00000124523.15	6	SIRT5	13574816	rs7759452	6	13598122	A	G	0.261759	0.00925587	0.00286519	0.0012359	0.848302	0.0568341	2.23e-50	0.0109111	0.00345576	0.00159205	0.000469	0.0340421	0.607343	20
GTEx_Skin_Sun_Exposed_Lower_leg_sQTL	chr6:26407952:26409533:clu_36520:ENSG00000026950.16	6	BTN3A1	26402465	rs9379873	6	26402717	C	T	0.114519	-0.0171763	0.00364147	2.4e-06	-0.562123	0.0911906	7.08e-10	0.0305561	0.00815702	0.00018	0.00018	0.0189917	0.0246098	20
GTEx_Skin_Sun_Exposed_Lower_leg_sQTL	chr6:26474396:26476161:clu_36532:ENSG00000112763.15	6	BTN2A1	26458150	rs13195047	6	26493384	T	G	0.166667	-0.0126099	0.00315236	6.33e-05	0.711555	0.0720198	5.08e-23	-0.0177216	0.00477958	0.000209	0.000209	0.0208456	0.0164326	20
GTEx_Skin_Sun_Exposed_Lower_leg_sQTL	chr6:26538501:26545127:clu_36538:ENSG00000182952.4	6	HMGN4	26538633	rs9393728	6	26509330	G	C	0.445808	0.0101745	0.0024674	3.73e-05	-0.64024	0.0522096	1.43e-34	-0.0158917	0.00406592	9.29e-05	9.29e-05	0.0125463	0.0175285	20
GTEx_Skin_Sun_Exposed_Lower_leg_sQTL	chr6:100625334:100627590:clu_38225:ENSG00000112249.13	6	ASCC3	100956070	rs9403962	6	101129997	A	T	0.466258	0.00895659	0.00246593	0.000281	0.472872	0.0581262	4.11e-16	0.0189408	0.00571094	0.000911	0.000911	0.0499621	0.112797	20
GTEx_Skin_Sun_Exposed_Lower_leg_sQTL	chr7:1816228:1898200:clu_33130:ENSG00000002822.15	7	MAD1L1	1855429	rs6967442	7	1926090	G	A	0.440695	-0.00900889	0.00247468	0.000272	0.623305	0.0543844	2.07e-30	-0.0144534	0.00416573	0.000521	0.000521	0.036185	0.0175834	20
GTEx_Skin_Sun_Exposed_Lower_leg_sQTL	chr7:2235564:2238015:clu_33142:ENSG00000122687.17	7	FTSJ2	2273866	rs6967286	7	2212758	A	C	0.375256	-0.0112696	0.00252335	7.96e-06	0.464811	0.0573468	5.26e-16	-0.0242456	0.00619835	9.17e-05	9.17e-05	0.0124467	0.0644847	20
GTEx_Skin_Sun_Exposed_Lower_leg_sQTL	chr7:66584466:66588512:clu_34128:ENSG00000229180.6	7	GS1-124K5.11	65991075	rs801192	7	66031952	G	C	0.460123	-0.00905705	0.00246893	0.000244	0.45868	0.0554048	1.25e-16	-0.0197459	0.00588745	0.000797	0.000797	0.0462584	0.901424	20
GTEx_Skin_Sun_Exposed_Lower_leg_sQTL	chr7:66531871:66554585:clu_34126:ENSG00000229180.6	7	GS1-124K5.11	65991075	rs10272546	7	66111457	G	A	0.4591	-0.00915502	0.00246904	0.000209	0.452722	0.0586877	1.22e-14	-0.0202222	0.00605108	0.000832	0.000832	0.047461	0.625631	20
GTEx_Skin_Sun_Exposed_Lower_leg_sQTL	chr7:99892746:99903218:clu_34839:ENSG00000146833.15	7	TRIM4	99474581	rs2525548	7	99553167	G	C	0.54499	-0.00885261	0.0024992	0.000397	0.580803	0.0580666	1.49e-23	-0.015242	0.00456487	0.000841	0.000841	0.0477299	0.0287229	20
GTEx_Skin_Sun_Exposed_Lower_leg_sQTL	chr7:99902174:99903218:clu_34839:ENSG00000146833.15	7	TRIM4	99474581	rs2525548	7	99553167	G	C	0.54499	-0.00885261	0.0024992	0.000397	-0.55381	0.0569232	2.27e-22	0.0159849	0.00480254	0.000873	0.000873	0.0487833	0.0398373	20
GTEx_Skin_Sun_Exposed_Lower_leg_sQTL	chr7:100345968:100349799:clu_34893:ENSG00000242294.6	7	STAG3L5P	99933702	rs1063945	7	99930447	T	C	0.178937	0.0166944	0.00314256	1.08e-07	-0.968529	0.0589546	1.2e-60	-0.0172369	0.0034101	4.31e-07	9.87e-08	0.000105	0.479541	20
GTEx_Skin_Sun_Exposed_Lower_leg_sQTL	chr7:100345968:100349717:clu_34893:ENSG00000242294.6	7	STAG3L5P	99933702	rs11768967	7	99967644	A	G	0.180982	0.0168693	0.00314295	7.99e-08	0.740382	0.0549767	2.44e-41	0.0227845	0.00456976	6.17e-07	2.09e-07	0.000183	0.837823	20
GTEx_Skin_Sun_Exposed_Lower_leg_sQTL	chr7:100356883:100358220:clu_34898:ENSG00000121716.20	7	PILRB	99933737	rs6946768	7	99954393	A	G	0.178937	0.0162341	0.0031551	2.67e-07	-1.23987	0.0506245	1.82e-132	-0.0130934	0.00260025	4.77e-07	1.37e-07	0.000134	0.204137	20
GTEx_Skin_Sun_Exposed_Lower_leg_sQTL	chr7:100356938:100358220:clu_34898:ENSG00000121716.20	7	PILRB	99933737	rs147248866	7	99897475	T	C	0.178937	0.0170382	0.00315704	6.78e-08	0.637715	0.0646878	6.31e-23	0.0267176	0.00564384	2.2e-06	1.61e-06	0.000829	0.839627	20
GTEx_Skin_Sun_Exposed_Lower_leg_sQTL	chr7:100359537:100367349:clu_34900:ENSG00000121716.20	7	PILRB	99933737	rs112622797	7	99917416	A	G	0.176892	0.0161988	0.00315801	2.91e-07	-0.372687	0.0660084	1.64e-08	-0.0434649	0.0114484	0.000147	0.000147	0.0167318	0.445529	11
GTEx_Skin_Sun_Exposed_Lower_leg_sQTL	chr7:100358366:100358933:clu_34899:ENSG00000121716.20	7	PILRB	99933737	rs61735533	7	99955866	A	G	0.178937	0.016501	0.00314311	1.52e-07	-0.950097	0.0611292	1.79e-54	-0.0173677	0.00349182	6.56e-07	3.57e-05	0.00688842	0.186815	20
GTEx_Skin_Sun_Exposed_Lower_leg_sQTL	chr7:100355240:100356750:clu_34897:ENSG00000121716.20	7	PILRB	99933737	rs112622797	7	99917416	A	G	0.176892	0.0161988	0.00315801	2.91e-07	-0.778249	0.0670427	3.74e-31	-0.0208144	0.00443635	2.71e-06	9.01e-07	0.000543	0.256861	20
GTEx_Skin_Sun_Exposed_Lower_leg_sQTL	chr7:100358366:100358899:clu_34899:ENSG00000121716.20	7	PILRB	99933737	rs61735533	7	99955866	A	G	0.178937	0.016501	0.00314311	1.52e-07	-0.900681	0.0625463	5.16e-47	-0.0183206	0.00371438	8.13e-07	2.35e-06	0.00109051	0.104452	20
GTEx_Skin_Sun_Exposed_Lower_leg_sQTL	chr7:100355240:100356394:clu_34897:ENSG00000121716.20	7	PILRB	99933737	rs112622797	7	99917416	A	G	0.176892	0.0161988	0.00315801	2.91e-07	0.739588	0.0646069	2.42e-30	0.0219025	0.00467902	2.85e-06	1.5e-06	0.000787	0.247984	20
GTEx_Skin_Sun_Exposed_Lower_leg_sQTL	chr7:100358366:100358690:clu_34899:ENSG00000121716.20	7	PILRB	99933737	rs61735533	7	99955866	A	G	0.178937	0.016501	0.00314311	1.52e-07	1.01484	0.0613702	2.01e-61	0.0162597	0.00324948	5.62e-07	4.76e-06	0.00179886	0.101905	20
GTEx_Skin_Sun_Exposed_Lower_leg_sQTL	chr7:100354012:100355143:clu_34896:ENSG00000121716.20	7	PILRB	99933737	rs61735533	7	99955866	A	G	0.178937	0.016501	0.00314311	1.52e-07	-0.408661	0.0648054	2.86e-10	-0.0403782	0.0100078	5.47e-05	5.47e-05	0.00899436	0.803656	20
GTEx_Skin_Sun_Exposed_Lower_leg_sQTL	chr7:100353483:100353895:clu_34896:ENSG00000121716.20	7	PILRB	99933737	rs78256546	7	99952970	G	A	0.178937	0.0166034	0.00314311	1.27e-07	-0.663202	0.0600869	2.52e-28	-0.0250352	0.00525411	1.89e-06	1.89e-06	0.000931	0.399099	20
GTEx_Skin_Sun_Exposed_Lower_leg_sQTL	chr7:100353270:100355143:clu_34896:ENSG00000121716.20	7	PILRB	99933737	rs75636500	7	99947657	G	C	0.178937	0.0162327	0.00315369	2.64e-07	-0.431525	0.0629415	7.08e-12	-0.037617	0.00913866	3.85e-05	3.85e-05	0.0072189	0.468856	20
GTEx_Skin_Sun_Exposed_Lower_leg_sQTL	chr7:100353270:100353895:clu_34896:ENSG00000121716.20	7	PILRB	99933737	rs7794485	7	100068936	C	T	0.197342	0.0165421	0.00311439	1.09e-07	-0.444682	0.0684804	8.38e-11	-0.0371999	0.00904817	3.93e-05	3.93e-05	0.00732215	0.421331	17
GTEx_Skin_Sun_Exposed_Lower_leg_sQTL	chr7:100353270:100353373:clu_34896:ENSG00000121716.20	7	PILRB	99933737	rs1964242	7	99976703	A	G	0.178937	0.0162054	0.00315513	2.8e-07	0.577026	0.0704769	2.67e-16	0.0280844	0.00645479	1.36e-05	1.36e-05	0.00367206	0.392258	20
GTEx_Skin_Sun_Exposed_Lower_leg_sQTL	chr7:100353123:100355143:clu_34896:ENSG00000121716.20	7	PILRB	99933737	rs7792525	7	99972122	G	A	0.178937	0.0166322	0.00314454	1.23e-07	-0.405923	0.0625481	8.6e-11	-0.0409738	0.00999359	4.13e-05	4.13e-05	0.00755062	0.742637	20
GTEx_Skin_Sun_Exposed_Lower_leg_sQTL	chr7:100353123:100353210:clu_34896:ENSG00000121716.20	7	PILRB	99933737	rs11761253	7	99939321	T	C	0.178937	0.0167139	0.00314276	1.05e-07	0.40345	0.065758	8.5e-10	0.0414275	0.0103088	5.85e-05	5.85e-05	0.00938564	0.528061	20
GTEx_Skin_Sun_Exposed_Lower_leg_sQTL	chr7:100354617:100355143:clu_34896:ENSG00000121716.20	7	PILRB	99933737	rs11760536	7	100078754	T	C	0.197342	0.0169063	0.00311034	5.46e-08	0.425019	0.0722571	4.05e-09	0.0397777	0.00996429	6.55e-05	6.55e-05	0.0100916	0.653888	17
GTEx_Skin_Sun_Exposed_Lower_leg_sQTL	chr8:8458530:8461120:clu_62618:ENSG00000254153.1	8	CTA-398F10.2	8314419	rs2921057	8	8318667	T	C	0.447853	0.0100536	0.00247364	4.82e-05	-0.346716	0.0472263	2.11e-13	-0.0289966	0.00815478	0.000377	0.000377	0.0298477	0.807012	20
GTEx_Skin_Sun_Exposed_Lower_leg_sQTL	chr8:22630578:22634413:clu_62904:ENSG00000147439.12	8	BIN3	22477931	rs10099846	8	22534178	T	C	0.653374	-0.0107975	0.00261783	3.71e-05	-0.481795	0.0560852	8.67e-18	0.0224109	0.00602735	0.000201	0.00089	0.0493063	0.906966	16
GTEx_Skin_Sun_Exposed_Lower_leg_sQTL	chr8:31157530:31167022:clu_63109:ENSG00000165392.9	8	WRN	30891317	rs10954779	8	31019597	T	C	0.566462	0.00992851	0.00247302	5.95e-05	-0.414546	0.052339	2.37e-15	-0.0239503	0.00668822	0.000342	0.000342	0.0281459	0.0748085	17
GTEx_Skin_Sun_Exposed_Lower_leg_sQTL	chr9:96488274:96489982:clu_60953:ENSG00000130956.13	9	HABP4	99212483	rs7030316	9	99250463	T	C	0.167689	-0.0154531	0.00314882	9.22e-07	-0.695793	0.0575949	1.33e-33	0.0222094	0.00488467	5.45e-06	5.45e-06	0.001974	0.291187	20
GTEx_Skin_Sun_Exposed_Lower_leg_sQTL	chr9:129141918:129142445:clu_61822:ENSG00000119383.19	9	PPP2R4	131873229	rs3118630	9	131897456	A	G	0.267894	-0.0122985	0.00267718	4.35e-06	-0.508674	0.0467707	1.5e-27	0.0241775	0.00571328	2.32e-05	2.32e-05	0.00522435	0.127142	20
GTEx_Skin_Sun_Exposed_Lower_leg_sQTL	chr9:129120610:129128985:clu_61821:ENSG00000119383.19	9	PPP2R4	131873229	rs17433213	9	131853599	C	T	0.753579	0.0115814	0.00273993	2.37e-05	-0.493378	0.0553477	4.92e-19	-0.0234736	0.00614611	0.000134	0.000134	0.0157818	0.065148	20
GTEx_Small_Intestine_Terminal_Ileum_sQTL	chr1:31665234:31665504:clu_47305:ENSG00000084636.17	1	COL16A1	32117848	rs4949459	1	32142354	T	G	0.54499	-0.0114622	0.0024702	3.48e-06	-0.68948	0.10981	3.41e-10	0.0166244	0.00445488	0.00019	0.00019	0.0196631	0.0376807	18
GTEx_Small_Intestine_Terminal_Ileum_sQTL	chr1:31665234:31665583:clu_47305:ENSG00000084636.17	1	COL16A1	32117848	rs4949459	1	32142354	T	G	0.54499	-0.0114622	0.0024702	3.48e-06	0.696621	0.115361	1.55e-09	-0.016454	0.00447196	0.000234	0.000234	0.0223637	0.0448519	17
GTEx_Small_Intestine_Terminal_Ileum_sQTL	chr1:109657671:109657772:clu_48838:ENSG00000168765.16	1	GSTM4	110198703	rs524998	1	110169957	G	A	0.677914	0.0119963	0.00257126	3.08e-06	0.711948	0.115872	8.03e-10	0.0168499	0.00453477	0.000203	0.000203	0.0204503	0.37313	20
GTEx_Small_Intestine_Terminal_Ileum_sQTL	chr1:109657279:109657350:clu_48838:ENSG00000168765.16	1	GSTM4	110198703	rs506912	1	110191977	A	C	0.670757	0.0117557	0.00255456	4.19e-06	-0.505639	0.0743898	1.07e-11	-0.0232491	0.0061011	0.000139	0.000139	0.0161399	0.342899	16
GTEx_Small_Intestine_Terminal_Ileum_sQTL	chr10:100498207:100499160:clu_10425:ENSG00000075826.16	10	SEC31B	102246399	rs2273694	10	102256496	T	G	0.194274	0.0115031	0.00296985	0.000107	1.08391	0.127147	1.53e-17	0.0106126	0.00300949	0.000421	0.000421	0.0318872	0.0845044	11
GTEx_Small_Intestine_Terminal_Ileum_sQTL	chr10:100509102:100516096:clu_10428:ENSG00000075826.16	10	SEC31B	102246399	rs2273694	10	102256496	T	G	0.194274	0.0115031	0.00296985	0.000107	0.77924	0.120461	9.88e-11	0.014762	0.00444217	0.00089	0.00089	0.0493039	0.134017	8
GTEx_Small_Intestine_Terminal_Ileum_sQTL	chr10:100487795:100488027:clu_10420:ENSG00000075826.16	10	SEC31B	102246399	rs11190521	10	102177933	T	C	0.216769	0.0115672	0.00288828	6.2e-05	-0.828829	0.135771	1.03e-09	-0.0139561	0.00416775	0.000812	0.000812	0.0467847	0.685779	7
GTEx_Small_Intestine_Terminal_Ileum_sQTL	chr10:102425195:102432526:clu_10539:ENSG00000107874.10	10	CUEDC2	104183002	rs11593146	10	104184981	G	A	0.356851	-0.0125599	0.00261636	1.58e-06	-0.802049	0.115831	4.38e-12	0.0156598	0.00396938	7.97e-05	7.97e-05	0.0114255	0.0172245	13
GTEx_Small_Intestine_Terminal_Ileum_sQTL	chr11:47237712:47237837:clu_6622:ENSG00000134574.11	11	DDB2	47236493	rs4647754	11	47257340	T	C	0.153374	-0.0135919	0.00339739	6.32e-05	-0.703707	0.0847827	1.04e-16	0.0193148	0.00535941	0.000313	0.000313	0.0267021	0.184933	20
GTEx_Small_Intestine_Terminal_Ileum_sQTL	chr11:47259979:47261241:clu_6628:ENSG00000025434.18	11	NR1H3	47269851	rs2290146	11	47353498	A	G	0.162577	-0.014341	0.00323563	9.33e-06	0.59302	0.102714	7.76e-09	-0.024183	0.00687856	0.000439	0.000439	0.0326786	0.312497	8
GTEx_Small_Intestine_Terminal_Ileum_sQTL	chr11:47289493:47289867:clu_6636:ENSG00000110514.19	11	MADD	47290712	rs753992	11	47349846	A	G	0.160532	-0.0142998	0.00323961	1.01e-05	-0.778676	0.115509	1.57e-11	0.0183642	0.00497293	0.000222	0.000222	0.0216462	0.0997525	20
GTEx_Small_Intestine_Terminal_Ileum_sQTL	chr11:95790743:95799232:clu_8174:ENSG00000166037.10	11	CEP57	95523129	rs523153	11	95570961	A	G	0.425358	-0.0140813	0.00250003	1.78e-08	0.910167	0.108181	3.98e-17	-0.0154711	0.00330548	2.86e-06	2.86e-06	0.00125777	0.398677	20
GTEx_Small_Intestine_Terminal_Ileum_sQTL	chr11:95795559:95799232:clu_8174:ENSG00000166037.10	11	CEP57	95523129	rs10831433	11	95519787	T	C	0.427403	-0.0136956	0.00249923	4.25e-08	-0.734189	0.105859	4.05e-12	0.0186541	0.00433843	1.71e-05	1.71e-05	0.00428135	0.393875	20
GTEx_Small_Intestine_Terminal_Ileum_sQTL	chr11:95790743:95795516:clu_8174:ENSG00000166037.10	11	CEP57	95523129	rs523153	11	95570961	A	G	0.425358	-0.0140813	0.00250003	1.78e-08	-0.706378	0.104943	1.68e-11	0.0199345	0.00461486	1.56e-05	1.56e-05	0.00403716	0.330396	20
GTEx_Small_Intestine_Terminal_Ileum_sQTL	chr11:104905557:104906450:clu_8217:ENSG00000235505.7	11	RP11-693N9.2	104772276	rs518553	11	104779466	G	A	0.775051	0.0113319	0.00309679	0.000253	0.944315	0.0997845	2.98e-21	0.0120002	0.00351602	0.000643	0.000643	0.0408514	0.440738	20
GTEx_Small_Intestine_Terminal_Ileum_sQTL	chr12:55997339:56002212:clu_3942:ENSG00000139531.12	12	SUOX	56390964	rs1081975	12	56393337	G	C	0.395706	-0.0104559	0.00249581	2.8e-05	0.579824	0.104714	3.07e-08	-0.0180328	0.00539759	0.000835	0.000835	0.0475452	0.252394	6
GTEx_Small_Intestine_Terminal_Ileum_sQTL	chr15:74837435:74837757:clu_18658:ENSG00000140474.12	15	ULK3	75128457	rs2290572	15	75130573	G	A	0.579755	-0.0111991	0.00255662	1.18e-05	1.37713	0.0874416	6.96e-56	-0.00813221	0.00192696	2.44e-05	2.44e-05	0.00539571	0.0611913	20
GTEx_Small_Intestine_Terminal_Ileum_sQTL	chr15:74837435:74837751:clu_18658:ENSG00000140474.12	15	ULK3	75128457	rs2290572	15	75130573	G	A	0.579755	-0.0111991	0.00255662	1.18e-05	-1.38125	0.0866731	3.55e-57	0.00810795	0.0019196	2.4e-05	2.4e-05	0.00533932	0.0629984	20
GTEx_Small_Intestine_Terminal_Ileum_sQTL	chr15:75351376:75352111:clu_18687:ENSG00000140398.13	15	NEIL1	75639296	rs4886705	15	75747203	G	A	0.527607	-0.00999551	0.00246582	5.04e-05	-0.687275	0.112751	1.09e-09	0.0145437	0.00430874	0.000737	0.000737	0.0442911	0.158016	15
GTEx_Small_Intestine_Terminal_Ileum_sQTL	chr15:75349339:75351301:clu_18687:ENSG00000140398.13	15	NEIL1	75639296	rs11637263	15	75767845	G	A	0.525562	-0.010332	0.00246597	2.79e-05	-0.676854	0.0911264	1.11e-13	0.0152647	0.00418294	0.000263	0.000263	0.0240367	0.375958	19
GTEx_Small_Intestine_Terminal_Ileum_sQTL	chr15:75358344:75358507:clu_18693:ENSG00000140400.16	15	MAN2C1	75648133	rs12916256	15	75850393	G	A	0.52454	-0.0101294	0.00246587	3.99e-05	-0.79396	0.106853	1.08e-13	0.012758	0.00354881	0.000324	0.000324	0.027259	0.394766	16
GTEx_Small_Intestine_Terminal_Ileum_sQTL	chr16:4434517:4437402:clu_15254:ENSG00000103423.13	16	DNAJA3	4475806	rs62039173	16	4463846	A	G	0.683027	-0.0127584	0.00271367	2.58e-06	0.632124	0.115376	4.28e-08	-0.0201834	0.00565689	0.00036	0.00036	0.0290261	0.439787	20
GTEx_Small_Intestine_Terminal_Ileum_sQTL	chr16:4426092:4434384:clu_15254:ENSG00000103423.13	16	DNAJA3	4475806	rs13335685	16	4469284	C	T	0.682004	-0.0127513	0.00271018	2.54e-06	-0.721021	0.11395	2.49e-10	0.017685	0.00468404	0.00016	0.00016	0.0176378	0.547762	20
GTEx_Small_Intestine_Terminal_Ileum_sQTL	chr16:28538155:28538526:clu_15853:ENSG00000176046.8	16	NUPR1	28548606	rs151228	16	28563026	G	A	0.477505	0.013745	0.00247811	2.91e-08	-0.73575	0.101874	5.12e-13	-0.0186816	0.00424682	1.09e-05	1.09e-05	0.00317703	0.0304331	20
GTEx_Small_Intestine_Terminal_Ileum_sQTL	chr16:28538654:28538796:clu_15853:ENSG00000176046.8	16	NUPR1	28548606	rs13331170	16	28561982	C	T	0.353783	0.0172698	0.00250303	5.22e-12	-0.60277	0.107893	2.31e-08	-0.0286507	0.00659875	1.41e-05	1.41e-05	0.00377021	0.303461	20
GTEx_Small_Intestine_Terminal_Ileum_sQTL	chr16:28595934:28596997:clu_15859:ENSG00000197165.10	16	SULT1A2	28603264	rs743590	16	28608230	A	G	0.328221	0.0167723	0.00253971	4e-11	-1.20763	0.105803	3.56e-30	-0.0138886	0.00242971	1.09e-08	1.09e-08	1.92e-05	0.0121727	20
GTEx_Small_Intestine_Terminal_Ileum_sQTL	chr16:28592443:28593252:clu_15859:ENSG00000197165.10	16	SULT1A2	28603264	rs4788083	16	28545449	G	A	0.355828	0.0173067	0.00250066	4.49e-12	0.866503	0.0990517	2.17e-18	0.019973	0.00367985	5.71e-08	5.71e-08	6.91e-05	0.136534	20
GTEx_Small_Intestine_Terminal_Ileum_sQTL	chr16:28606274:28606761:clu_15861:ENSG00000196502.11	16	SULT1A1	28616903	rs56209193	16	28585636	T	C	0.328221	0.0167372	0.00253909	4.34e-11	0.594972	0.0848937	2.41e-12	0.0281311	0.00585863	1.57e-06	1.57e-06	0.000816	0.0381267	20
GTEx_Small_Intestine_Terminal_Ileum_sQTL	chr16:28721032:28723164:clu_15865:ENSG00000184110.14	16	EIF3C	28699879	rs2726036	16	28347140	C	A	0.335378	0.0191089	0.00251741	3.18e-14	-0.90763	0.106307	1.37e-17	-0.0210536	0.00371129	1.4e-08	1.4e-08	2.33e-05	0.38014	20
GTEx_Small_Intestine_Terminal_Ileum_sQTL	chr16:28715434:28723164:clu_15865:ENSG00000184110.14	16	EIF3C	28699879	rs2726036	16	28347140	C	A	0.335378	0.0191089	0.00251741	3.18e-14	0.841752	0.103411	3.96e-16	0.0227013	0.00408928	2.83e-08	2.83e-08	3.99e-05	0.322745	20
GTEx_Small_Intestine_Terminal_Ileum_sQTL	chr16:28835399:28835549:clu_15874:ENSG00000168488.18	16	ATXN2L	28834356	rs11641216	16	28893532	G	A	0.332311	0.0173142	0.00251749	6.09e-12	1.08809	0.0818086	2.3e-40	0.0159125	0.0026047	1e-09	1e-09	2.81e-06	0.0979934	20
GTEx_Small_Intestine_Terminal_Ileum_sQTL	chr16:28835399:28835546:clu_15874:ENSG00000168488.18	16	ATXN2L	28834356	rs11641216	16	28893532	G	A	0.332311	0.0173142	0.00251749	6.09e-12	-1.47389	0.086556	5.08e-65	-0.0117473	0.00184212	1.81e-10	7.84e-09	1.47e-05	0.0430307	20
GTEx_Small_Intestine_Terminal_Ileum_sQTL	chr16:28869383:28872190:clu_15882:ENSG00000178188.14	16	SH2B1	28857921	rs1137843	16	28977713	C	T	0.402863	-0.0124513	0.00256016	1.15e-06	-0.682953	0.117148	5.55e-09	0.0182316	0.00488184	0.000188	0.000188	0.019521	0.010397	7
GTEx_Small_Intestine_Terminal_Ileum_sQTL	chr16:28865624:28866012:clu_15880:ENSG00000178188.14	16	SH2B1	28857921	rs9931989	16	28906084	C	G	0.695297	-0.0158971	0.00256493	5.72e-10	-0.589697	0.106812	3.37e-08	0.026958	0.00653925	3.75e-05	3.75e-05	0.0070971	0.0780118	13
GTEx_Small_Intestine_Terminal_Ileum_sQTL	chr16:28986714:28989527:clu_15908:ENSG00000213658.11	16	LAT	28996147	rs9746702	16	28903188	C	T	0.390593	-0.015133	0.0025656	3.67e-09	0.650444	0.112553	7.52e-09	-0.0232656	0.00563613	3.66e-05	3.66e-05	0.00699005	0.0280612	10
GTEx_Small_Intestine_Terminal_Ileum_sQTL	chr16:53465602:53467058:clu_16301:ENSG00000103479.15	16	RBL2	53467889	rs17801498	16	53513452	G	C	0.466258	-0.0172818	0.00246514	2.38e-12	0.783168	0.10821	4.57e-13	-0.0220665	0.0043822	4.77e-07	4.77e-07	0.000339	0.0424413	20
GTEx_Small_Intestine_Terminal_Ileum_sQTL	chr17:81997034:82009037:clu_14487:ENSG00000169696.15	17	ASPSCR1	79934683	rs4075239	17	79958142	C	G	0.58998	-0.0109621	0.00252713	1.44e-05	0.659594	0.114706	8.91e-09	-0.0166195	0.00479921	0.000534	0.000534	0.0367095	0.416674	19
GTEx_Small_Intestine_Terminal_Ileum_sQTL	chr19:35744421:35744626:clu_23025:ENSG00000161265.14	19	U2AF1L4	36233365	rs2239947	19	36244753	C	G	0.158487	-0.0139268	0.00350235	7e-05	-1.66427	0.12413	5.47e-41	0.00836809	0.00219504	0.000138	0.000138	0.0160713	0.0119844	20
GTEx_Small_Intestine_Terminal_Ileum_sQTL	chr19:54451382:54452093:clu_24373:ENSG00000167615.16	19	LENG8	54960065	rs7255633	19	54937469	G	A	0.651329	0.00997688	0.00258262	0.000112	-0.799409	0.10697	7.83e-14	-0.0124803	0.00363677	0.0006	0.0006	0.0392247	0.144966	6
GTEx_Small_Intestine_Terminal_Ileum_sQTL	chr19:54449306:54452093:clu_24373:ENSG00000167615.16	19	LENG8	54960065	rs7255633	19	54937469	G	A	0.651329	0.00997688	0.00258262	0.000112	0.683569	0.0993432	5.95e-12	0.0145953	0.00433284	0.000756	0.000756	0.0449175	0.164061	8
GTEx_Small_Intestine_Terminal_Ileum_sQTL	chr19:54449310:54451290:clu_24373:ENSG00000167615.16	19	LENG8	54960065	rs7255633	19	54937469	G	A	0.651329	0.00997688	0.00258262	0.000112	0.664402	0.0990022	1.93e-11	0.0150163	0.00448514	0.000814	0.000814	0.0468477	0.0794324	5
GTEx_Small_Intestine_Terminal_Ileum_sQTL	chr2:61186081:61186446:clu_43013:ENSG00000173209.22	2	AHSA2	61404553	rs17006627	2	61389609	C	G	0.210634	0.00941786	0.00307876	0.00222094	-0.770634	0.101153	2.57e-14	-0.0122209	0.00430511	0.00452977	8.74e-05	0.0121014	0.115582	20
GTEx_Small_Intestine_Terminal_Ileum_sQTL	chr2:61185618:61186446:clu_43013:ENSG00000173209.22	2	AHSA2	61404553	rs7588959	2	61667867	A	G	0.142127	0.0168728	0.00352371	1.68e-06	1.08931	0.128951	2.98e-17	0.0154894	0.00371835	3.1e-05	3.1e-05	0.006298	0.631316	20
GTEx_Small_Intestine_Terminal_Ileum_sQTL	chr2:61185618:61185980:clu_43013:ENSG00000173209.22	2	AHSA2	61404553	rs7588959	2	61667867	A	G	0.142127	0.0168728	0.00352371	1.68e-06	-0.883391	0.120109	1.91e-13	-0.0191	0.00475971	6e-05	6e-05	0.00952954	0.74996	20
GTEx_Small_Intestine_Terminal_Ileum_sQTL	chr2:61185618:61185839:clu_43013:ENSG00000173209.22	2	AHSA2	61404553	rs7588959	2	61667867	A	G	0.142127	0.0168728	0.00352371	1.68e-06	-0.912038	0.139611	6.46e-11	-0.0185001	0.00479029	0.000112	0.000112	0.0141509	0.71128	20
GTEx_Small_Intestine_Terminal_Ileum_sQTL	chr22:42132190:42132370:clu_26462:ENSG00000237037.9	22	NDUFA6-AS1	42486935	rs133339	22	42416987	G	A	0.476483	0.0114776	0.00246818	3.32e-06	0.657442	0.115493	1.25e-08	0.017458	0.00484765	0.000317	0.000317	0.0268592	0.349278	20
GTEx_Small_Intestine_Terminal_Ileum_sQTL	chr22:42142639:42142728:clu_26466:ENSG00000100197.20	22	CYP2D6	42522501	rs5758589	22	42518382	G	A	0.542945	-0.0119593	0.00246558	1.23e-06	-0.845684	0.0893215	2.86e-21	0.0141416	0.00327583	1.58e-05	1.58e-05	0.00406581	0.486741	20
GTEx_Small_Intestine_Terminal_Ileum_sQTL	chr22:42142880:42143410:clu_26466:ENSG00000100197.20	22	CYP2D6	42522501	rs6002624	22	42513824	C	G	0.340491	-0.0110125	0.00263878	3e-05	-0.519271	0.0942421	3.59e-08	0.0212076	0.00637479	0.000879	0.000879	0.0489531	0.059538	20
GTEx_Small_Intestine_Terminal_Ileum_sQTL	chr22:42142880:42143410:clu_26466:ENSG00000205702.10	22	CYP2D7P1	42536214	rs6002624	22	42513824	C	G	0.340491	-0.0110125	0.00263878	3e-05	-0.519271	0.0942421	3.59e-08	0.0212076	0.00637479	0.000879	0.000879	0.0489531	0.059538	20
GTEx_Small_Intestine_Terminal_Ileum_sQTL	chr22:42142639:42142728:clu_26466:ENSG00000205702.10	22	CYP2D7P1	42536214	rs5758589	22	42518382	G	A	0.542945	-0.0119593	0.00246558	1.23e-06	-0.845684	0.0893215	2.86e-21	0.0141416	0.00327583	1.58e-05	1.58e-05	0.00406581	0.486741	20
GTEx_Small_Intestine_Terminal_Ileum_sQTL	chr3:49714174:49715575:clu_39813:ENSG00000164068.15	3	RNF123	49726932	rs34614773	3	49753003	G	T	0.523517	-0.0218423	0.00245799	6.32e-19	-0.611401	0.101799	1.9e-09	0.035725	0.00717944	6.49e-07	6.49e-07	0.000427	0.481677	16
GTEx_Small_Intestine_Terminal_Ileum_sQTL	chr3:138611037:138621407:clu_41146:ENSG00000158234.12	3	FAIM	138327448	rs361077	3	138344528	G	A	0.555215	0.0106931	0.00247882	1.6e-05	-0.60817	0.0954288	1.85e-10	-0.0175825	0.0049218	0.000354	0.000354	0.0287232	0.674415	20
GTEx_Small_Intestine_Terminal_Ileum_sQTL	chr4:105424322:105446383:clu_37971:ENSG00000138777.19	4	PPA2	106290234	rs2636706	4	106317116	T	C	0.457055	0.0143014	0.00246869	6.91e-09	-0.743756	0.100195	1.14e-13	-0.0192286	0.00421038	4.95e-06	4.95e-06	0.00184903	0.0121456	20
GTEx_Small_Intestine_Terminal_Ileum_sQTL	chr5:140551169:140557147:clu_35867:ENSG00000213523.10	5	SRA1	139916925	rs801458	5	139953189	C	T	0.519427	0.0115008	0.00246228	3e-06	-0.625329	0.114545	4.78e-08	-0.0183915	0.00518208	0.000387	0.000387	0.0302924	0.181027	9
GTEx_Small_Intestine_Terminal_Ileum_sQTL	chr6:26538501:26539901:clu_31965:ENSG00000182952.4	6	HMGN4	26538633	rs6924838	6	26571756	T	C	0.43865	0.00949923	0.00246741	0.000118	0.788291	0.0938879	4.62e-17	0.0120504	0.00344344	0.000466	0.000466	0.0339003	0.0496535	20
GTEx_Small_Intestine_Terminal_Ileum_sQTL	chr6:26538501:26545127:clu_31965:ENSG00000182952.4	6	HMGN4	26538633	rs6924838	6	26571756	T	C	0.43865	0.00949923	0.00246741	0.000118	-0.926619	0.0778742	1.2e-32	-0.0102515	0.00279872	0.000249	5.59e-06	0.00200898	0.0320846	20
GTEx_Small_Intestine_Terminal_Ileum_sQTL	chr6:26540026:26545127:clu_31965:ENSG00000182952.4	6	HMGN4	26538633	rs6924838	6	26571756	T	C	0.43865	0.00949923	0.00246741	0.000118	0.964227	0.0896897	5.88e-27	0.00985166	0.00271809	0.00029	0.00029	0.025483	0.0512621	20
GTEx_Small_Intestine_Terminal_Ileum_sQTL	chr7:100345968:100349799:clu_30514:ENSG00000242294.6	7	STAG3L5P	99933702	rs61735533	7	99955866	A	G	0.178937	0.016501	0.00314311	1.52e-07	-0.806784	0.0976756	1.46e-16	-0.0204528	0.00461618	9.39e-06	9.39e-06	0.00287081	0.665154	20
GTEx_Small_Intestine_Terminal_Ileum_sQTL	chr7:100345968:100349717:clu_30514:ENSG00000242294.6	7	STAG3L5P	99933702	rs61735533	7	99955866	A	G	0.178937	0.016501	0.00314311	1.52e-07	0.929173	0.112084	1.13e-16	0.0177588	0.00400395	9.19e-06	9.19e-06	0.00282783	0.507304	20
GTEx_Small_Intestine_Terminal_Ileum_sQTL	chr7:100356883:100358220:clu_30519:ENSG00000121716.20	7	PILRB	99933737	rs7792525	7	99972122	G	A	0.178937	0.0166322	0.00314454	1.23e-07	-0.559492	0.0927206	1.6e-09	-0.0297273	0.00747387	6.96e-05	0.000182	0.0191532	0.499481	17
GTEx_Small_Intestine_Terminal_Ileum_sQTL	chr7:100356938:100358220:clu_30519:ENSG00000121716.20	7	PILRB	99933737	rs7792525	7	99972122	G	A	0.178937	0.0166322	0.00314454	1.23e-07	0.651089	0.088484	1.86e-13	0.0255452	0.00594793	1.75e-05	8.7e-05	0.0120638	0.617723	20
GTEx_Small_Intestine_Terminal_Ileum_sQTL	chr7:100358366:100358690:clu_30520:ENSG00000121716.20	7	PILRB	99933737	rs7792525	7	99972122	G	A	0.178937	0.0166322	0.00314454	1.23e-07	1.29189	0.128568	9.35e-24	0.0128743	0.00275068	2.86e-06	2.86e-06	0.00125777	0.251552	20
GTEx_Small_Intestine_Terminal_Ileum_sQTL	chr7:100367164:100367349:clu_30521:ENSG00000121716.20	7	PILRB	99933737	rs4989959	7	100032288	C	T	0.197342	0.0166938	0.00309877	7.16e-08	-0.592311	0.103582	1.08e-08	-0.0281841	0.00718769	8.81e-05	8.81e-05	0.0121638	0.242534	12
GTEx_Small_Intestine_Terminal_Ileum_sQTL	chr7:100358366:100358933:clu_30520:ENSG00000121716.20	7	PILRB	99933737	rs61735533	7	99955866	A	G	0.178937	0.016501	0.00314311	1.52e-07	-1.14568	0.119229	7.32e-22	-0.0144028	0.00312619	4.08e-06	4.08e-06	0.00161566	0.260956	20
GTEx_Small_Intestine_Terminal_Ileum_sQTL	chr7:100355240:100356750:clu_30518:ENSG00000121716.20	7	PILRB	99933737	rs6946768	7	99954393	A	G	0.178937	0.0162341	0.0031551	2.67e-07	-0.912704	0.138237	4.04e-11	-0.0177868	0.00438262	4.94e-05	4.94e-05	0.00843648	0.425978	20
GTEx_Small_Intestine_Terminal_Ileum_sQTL	chr7:100358366:100358899:clu_30520:ENSG00000121716.20	7	PILRB	99933737	rs7792525	7	99972122	G	A	0.178937	0.0166322	0.00314454	1.23e-07	-1.29103	0.134952	1.1e-21	-0.0128829	0.00278317	3.68e-06	3.68e-06	0.00150087	0.318382	20
GTEx_Small_Intestine_Terminal_Ileum_sQTL	chr7:100355240:100356394:clu_30518:ENSG00000121716.20	7	PILRB	99933737	rs6946768	7	99954393	A	G	0.178937	0.0162341	0.0031551	2.67e-07	0.898581	0.138994	1.01e-10	0.0180664	0.00448754	5.68e-05	5.68e-05	0.00920405	0.448211	20
GTEx_Small_Intestine_Terminal_Ileum_sQTL	chr7:100354012:100355143:clu_30517:ENSG00000121716.20	7	PILRB	99933737	rs61735533	7	99955866	A	G	0.178937	0.016501	0.00314311	1.52e-07	-0.773404	0.122246	2.51e-10	-0.0213355	0.00528098	5.34e-05	5.34e-05	0.00886316	0.183868	19
GTEx_Small_Intestine_Terminal_Ileum_sQTL	chr7:104915827:104917560:clu_30746:ENSG00000225329.3	7	RP11-325F22.5	104558007	rs13245480	7	104559530	G	A	0.562372	-0.0111278	0.00246943	6.6e-06	-0.543762	0.093112	5.22e-09	0.0204645	0.00573621	0.00036	0.00036	0.0290426	0.896839	14
GTEx_Small_Intestine_Terminal_Ileum_sQTL	chr9:96488274:96489982:clu_52555:ENSG00000130956.13	9	HABP4	99212483	rs10991399	9	99270577	T	C	0.166667	-0.014747	0.0031577	3.01e-06	-0.740384	0.131931	2e-08	0.0199181	0.0055486	0.000331	0.000331	0.0275794	0.211909	15
GTEx_Small_Intestine_Terminal_Ileum_sQTL	chr9:129141918:129142445:clu_53316:ENSG00000119383.19	9	PPP2R4	131873229	rs2541164	9	131876908	A	G	0.266871	-0.0120537	0.00267831	6.78e-06	-0.665783	0.0881743	4.33e-14	0.0181045	0.00468315	0.000111	0.000111	0.0140022	0.108123	15
GTEx_Small_Intestine_Terminal_Ileum_sQTL	chr9:136218808:136219030:clu_53616:ENSG00000165661.16	9	QSOX2	139098179	rs11103381	9	139097773	C	A	0.298569	0.00923537	0.0026274	0.00044	-1.26563	0.1142	1.52e-28	-0.00729705	0.00217788	0.000807	0.000807	0.0465824	0.195721	17
GTEx_Small_Intestine_Terminal_Ileum_sQTL	chr9:136218808:136218994:clu_53616:ENSG00000165661.16	9	QSOX2	139098179	rs11103381	9	139097773	C	A	0.298569	0.00923537	0.0026274	0.00044	1.28493	0.110359	2.49e-31	0.00718745	0.00213593	0.000765	0.000765	0.0452484	0.182535	16
GTEx_Spleen_sQTL	chr1:31634943:31635222:clu_45633:ENSG00000162517.12	1	PEF1	32095463	rs4949455	1	32114793	A	G	0.643149	-0.0140992	0.00254271	2.94e-08	-0.449181	0.0775873	7.07e-09	0.0313886	0.00783836	6.22e-05	6.22e-05	0.00974681	0.535447	12
GTEx_Spleen_sQTL	chr1:109657279:109657350:clu_47061:ENSG00000168765.16	1	GSTM4	110198703	rs10745306	1	110176847	C	T	0.679959	0.0118292	0.00257454	4.33e-06	-0.78986	0.0830296	1.85e-21	-0.0149763	0.00361977	3.51e-05	3.51e-05	0.00681685	0.0644424	20
GTEx_Spleen_sQTL	chr1:196828246:196830500:clu_48670:ENSG00000000971.15	1	CFH	196621008	rs4428917	1	196896360	T	G	0.572597	0.00884803	0.00247081	0.000342	-1.10716	0.0898416	6.77e-35	-0.00799164	0.00232398	0.000584	0.000584	0.0386374	0.329279	20
GTEx_Spleen_sQTL	chr1:196743628:196745817:clu_48670:ENSG00000000971.15	1	CFH	196621008	rs4428917	1	196896360	T	G	0.572597	0.00884803	0.00247081	0.000342	0.966001	0.0887714	1.41e-27	0.00915944	0.00269271	0.00067	0.00067	0.0418879	0.144821	20
GTEx_Spleen_sQTL	chr1:196743628:196745817:clu_48670:ENSG00000244414.6	1	CFHR1	196788887	rs4428917	1	196896360	T	G	0.572597	0.00884803	0.00247081	0.000342	0.966001	0.0887714	1.41e-27	0.00915944	0.00269271	0.00067	0.00067	0.0418879	0.144821	20
GTEx_Spleen_sQTL	chr1:196828246:196830500:clu_48670:ENSG00000244414.6	1	CFHR1	196788887	rs4428917	1	196896360	T	G	0.572597	0.00884803	0.00247081	0.000342	-1.10716	0.0898416	6.77e-35	-0.00799164	0.00232398	0.000584	0.000584	0.0386374	0.329279	20
GTEx_Spleen_sQTL	chr10:28534034:28535562:clu_8952:ENSG00000095787.21	10	WAC	28821422	rs11596571	10	28814204	A	G	0.301636	0.0114399	0.00274471	3.07e-05	-0.70787	0.109098	8.68e-11	-0.016161	0.0046085	0.000454	0.000454	0.0333546	0.742318	20
GTEx_Spleen_sQTL	chr10:100498207:100499160:clu_10068:ENSG00000075826.16	10	SEC31B	102246399	rs3750630	10	102275780	G	A	0.194274	0.0115938	0.0029698	9.47e-05	0.769666	0.111664	5.47e-12	0.0150635	0.00443447	0.000682	0.000682	0.0423227	0.438864	9
GTEx_Spleen_sQTL	chr10:102425195:102432526:clu_10177:ENSG00000107874.10	10	CUEDC2	104183002	rs11191283	10	104163569	A	G	0.356851	-0.0129055	0.00261853	8.29e-07	-0.855831	0.111553	1.69e-14	0.0150795	0.00363658	3.37e-05	3.37e-05	0.00664672	0.0703781	20
GTEx_Spleen_sQTL	chr10:102470075:102471273:clu_10182:ENSG00000138111.14	10	TMEM180	104221149	rs3740414	10	104232809	G	T	0.563395	-0.0122241	0.00247412	7.78e-07	0.513219	0.0880541	5.59e-09	-0.0238184	0.00631981	0.000164	0.000164	0.0179338	0.466561	20
GTEx_Spleen_sQTL	chr10:102466087:102468287:clu_10180:ENSG00000138111.14	10	TMEM180	104221149	rs3740414	10	104232809	G	T	0.563395	-0.0122241	0.00247412	7.78e-07	-0.7864	0.0918496	1.11e-17	0.0155443	0.0036324	1.87e-05	1.87e-05	0.00453647	0.808018	20
GTEx_Spleen_sQTL	chr11:47237712:47237837:clu_6430:ENSG00000134574.11	11	DDB2	47236493	rs4752973	11	47269159	C	T	0.190184	-0.0148376	0.00314273	2.34e-06	-0.637528	0.0637091	1.42e-23	0.0232736	0.00545066	1.96e-05	1.96e-05	0.00466502	0.411944	20
GTEx_Spleen_sQTL	chr11:47235412:47237837:clu_6430:ENSG00000134574.11	11	DDB2	47236493	rs2279238	11	47282024	T	C	0.152352	-0.0132985	0.00340309	9.32e-05	0.670381	0.0704471	1.8e-21	-0.0198372	0.0054877	0.000301	0.000301	0.0260409	0.131762	20
GTEx_Spleen_sQTL	chr11:47244951:47245305:clu_6438:ENSG00000134575.9	11	ACP2	47260853	rs10838686	11	47311367	T	G	0.162577	-0.0143531	0.00323584	9.18e-06	0.808757	0.110643	2.68e-13	-0.0177471	0.00468004	0.000149	0.000149	0.0169171	0.0561292	20
GTEx_Spleen_sQTL	chr11:47259979:47261241:clu_6432:ENSG00000025434.18	11	NR1H3	47269851	rs4647741	11	47254010	C	T	0.153374	-0.0142024	0.00338582	2.73e-05	0.96729	0.0908303	1.75e-26	-0.0146826	0.00376206	9.51e-05	9.51e-05	0.0127273	0.111194	20
GTEx_Spleen_sQTL	chr11:64223967:64224285:clu_6871:ENSG00000149743.13	11	TRPT1	63991271	rs11608180	11	63941110	G	A	0.0644172	0.0158411	0.00463485	0.000631	2.22426	0.106229	2.4e-97	0.00712196	0.00211135	0.000743	0.000647	0.0410456	0.138266	20
GTEx_Spleen_sQTL	chr11:77869817:77884780:clu_7748:ENSG00000087884.14	11	AAMDC	77532155	rs4448713	11	77581444	A	G	0.099182	0.0213563	0.0040009	9.4e-08	0.883316	0.132661	2.77e-11	0.0241774	0.00580521	3.12e-05	3.12e-05	0.00631208	0.404192	12
GTEx_Spleen_sQTL	chr11:95790743:95799232:clu_7927:ENSG00000166037.10	11	CEP57	95523129	rs11021348	11	95655481	A	G	0.376278	-0.0151722	0.00254591	2.53e-09	0.654332	0.0927056	1.69e-12	-0.0231874	0.00509227	5.28e-06	5.28e-06	0.00193069	0.277333	20
GTEx_Spleen_sQTL	chr15:74824478:74825476:clu_17960:ENSG00000140506.16	15	LMAN1L	75105057	rs3935077	15	75120211	G	C	0.678937	-0.0133427	0.00278066	1.6e-06	0.649892	0.0888162	2.53e-13	-0.0205306	0.00511656	6.01e-05	6.01e-05	0.0095333	0.717696	20
GTEx_Spleen_sQTL	chr15:74824478:74825473:clu_17960:ENSG00000140506.16	15	LMAN1L	75105057	rs72730503	15	75086386	A	G	0.691207	-0.0135729	0.00280199	1.27e-06	0.592417	0.0962421	7.48e-10	-0.022911	0.00601865	0.000141	0.000141	0.0163034	0.396673	20
GTEx_Spleen_sQTL	chr15:74824310:74825473:clu_17960:ENSG00000140506.16	15	LMAN1L	75105057	rs11634474	15	75116184	G	C	0.676892	-0.0131862	0.00277879	2.08e-06	0.649645	0.0855792	3.17e-14	-0.0202975	0.00504436	5.73e-05	5.73e-05	0.00925251	0.525141	20
GTEx_Spleen_sQTL	chr15:74823682:74824354:clu_17960:ENSG00000140506.16	15	LMAN1L	75105057	rs3784790	15	75081745	C	G	0.690184	-0.0140128	0.00281336	6.33e-07	0.735023	0.103245	1.09e-12	-0.0190645	0.00467135	4.48e-05	4.48e-05	0.00795158	0.946929	20
GTEx_Spleen_sQTL	chr15:74823682:74824351:clu_17960:ENSG00000140506.16	15	LMAN1L	75105057	rs11634474	15	75116184	G	C	0.676892	-0.0131862	0.00277879	2.08e-06	1.11382	0.0823335	1.07e-41	-0.0118387	0.00264386	7.54e-06	7.54e-06	0.002463	0.401771	20
GTEx_Spleen_sQTL	chr15:74822709:74825476:clu_17960:ENSG00000140506.16	15	LMAN1L	75105057	rs3935077	15	75120211	G	C	0.678937	-0.0133427	0.00278066	1.6e-06	-1.15563	0.0722844	1.57e-57	0.0115458	0.00251222	4.31e-06	4.31e-06	0.00167763	0.460668	20
GTEx_Spleen_sQTL	chr15:74822709:74825473:clu_17960:ENSG00000140506.16	15	LMAN1L	75105057	rs11634474	15	75116184	G	C	0.676892	-0.0131862	0.00277879	2.08e-06	-1.26324	0.0684875	5.74e-76	0.0104384	0.00227137	4.31e-06	4.31e-06	0.0016792	0.309062	20
GTEx_Spleen_sQTL	chr15:74822709:74824351:clu_17960:ENSG00000140506.16	15	LMAN1L	75105057	rs3935077	15	75120211	G	C	0.678937	-0.0133427	0.00278066	1.6e-06	-1.28974	0.0752997	9.16e-66	0.0103453	0.00223899	3.83e-06	3.83e-06	0.00154369	0.531911	20
GTEx_Spleen_sQTL	chr15:74822709:74823559:clu_17960:ENSG00000140506.16	15	LMAN1L	75105057	rs11634474	15	75116184	G	C	0.676892	-0.0131862	0.00277879	2.08e-06	1.33672	0.0769509	1.37e-67	-0.00986459	0.00215498	4.7e-06	4.7e-06	0.00178401	0.240302	20
GTEx_Spleen_sQTL	chr15:74818817:74820635:clu_17958:ENSG00000140506.16	15	LMAN1L	75105057	rs1350193	15	75084281	C	G	0.684049	-0.0135592	0.00279352	1.21e-06	-0.457607	0.0827711	3.23e-08	0.0296306	0.00812349	0.000265	0.000265	0.0241335	0.770777	20
GTEx_Spleen_sQTL	chr15:74816690:74820635:clu_17958:ENSG00000140506.16	15	LMAN1L	75105057	rs11634474	15	75116184	G	C	0.676892	-0.0131862	0.00277879	2.08e-06	-0.521209	0.0932781	2.3e-08	0.0252992	0.00699457	0.000298	0.000298	0.0259154	0.744432	13
GTEx_Spleen_sQTL	chr15:74837435:74837757:clu_17963:ENSG00000140474.12	15	ULK3	75128457	rs936227	15	75131959	G	A	0.579755	-0.0114515	0.0025568	7.51e-06	1.35747	0.0737439	1.14e-75	-0.00843589	0.00193846	1.35e-05	1.35e-05	0.00366257	0.0723293	20
GTEx_Spleen_sQTL	chr15:74837435:74837751:clu_17963:ENSG00000140474.12	15	ULK3	75128457	rs936227	15	75131959	G	A	0.579755	-0.0114515	0.0025568	7.51e-06	-1.37997	0.0739023	8.23e-78	0.00829834	0.00190535	1.33e-05	1.33e-05	0.00362486	0.0631443	20
GTEx_Spleen_sQTL	chr15:75351376:75352111:clu_17994:ENSG00000140398.13	15	NEIL1	75639296	rs4886705	15	75747203	G	A	0.527607	-0.00999551	0.00246582	5.04e-05	-0.667192	0.100317	2.91e-11	0.0149815	0.00432818	0.000537	0.000537	0.036827	0.148699	14
GTEx_Spleen_sQTL	chr15:75349339:75351301:clu_17994:ENSG00000140398.13	15	NEIL1	75639296	rs11637263	15	75767845	G	A	0.525562	-0.010332	0.00246597	2.79e-05	-0.741672	0.090813	3.16e-16	0.0139307	0.00373688	0.000193	0.000193	0.0198326	0.110339	16
GTEx_Spleen_sQTL	chr15:75358344:75358507:clu_18000:ENSG00000140400.16	15	MAN2C1	75648133	rs73436868	15	75787033	T	C	0.529652	-0.0102085	0.00246596	3.48e-05	-1.13152	0.0875237	3.12e-38	0.00902191	0.00228834	8.06e-05	8.06e-05	0.0115011	0.129726	20
GTEx_Spleen_sQTL	chr15:75358344:75358462:clu_18000:ENSG00000140400.16	15	MAN2C1	75648133	rs73436868	15	75787033	T	C	0.529652	-0.0102085	0.00246596	3.48e-05	1.16528	0.0915628	4.21e-37	-0.00876053	0.00222534	8.26e-05	8.26e-05	0.0116695	0.132763	20
GTEx_Spleen_sQTL	chr15:75598681:75600637:clu_18021:ENSG00000169371.13	15	SNUPN	75890424	rs28376842	15	75885694	G	A	0.527607	-0.00976634	0.00246607	7.49e-05	-0.592466	0.0752664	3.5e-15	0.0164842	0.00465949	0.000404	0.000404	0.0310792	0.254881	20
GTEx_Spleen_sQTL	chr16:4466402:4469504:clu_14728:ENSG00000153406.13	16	NMRAL1	4511681	rs8047271	16	4536634	G	A	0.0429448	0.0100924	0.00687397	0.142048	-1.2299	0.15293	8.82e-16	-0.00820589	0.00568143	0.148644	0.000512	0.0358494	0.0370063	12
GTEx_Spleen_sQTL	chr16:28592481:28595367:clu_15277:ENSG00000197165.10	16	SULT1A2	28603264	rs151301	16	28497059	A	T	0.344581	0.0162641	0.00250753	8.81e-11	-0.641674	0.102871	4.44e-10	-0.0253464	0.00563759	6.93e-06	6.93e-06	0.00232183	0.0232663	20
GTEx_Spleen_sQTL	chr16:28595934:28596997:clu_15277:ENSG00000197165.10	16	SULT1A2	28603264	rs743590	16	28608230	A	G	0.328221	0.0167723	0.00253971	4e-11	-1.06781	0.0876778	4.03e-34	-0.0157072	0.00270561	6.42e-09	6.42e-09	1.26e-05	0.071576	20
GTEx_Spleen_sQTL	chr16:28592443:28593252:clu_15277:ENSG00000197165.10	16	SULT1A2	28603264	rs12446550	16	28543381	A	G	0.355828	0.0174512	0.00250063	2.98e-12	0.94862	0.110059	6.74e-18	0.0183964	0.0033918	5.83e-08	5.83e-08	7.01e-05	0.250179	20
GTEx_Spleen_sQTL	chr16:28606236:28606761:clu_15278:ENSG00000196502.11	16	SULT1A1	28616903	rs56209193	16	28585636	T	C	0.328221	0.0167372	0.00253909	4.34e-11	-0.62692	0.0814456	1.39e-14	-0.0266976	0.00533226	5.53e-07	5.53e-07	0.000379	0.071959	20
GTEx_Spleen_sQTL	chr16:28606274:28606761:clu_15278:ENSG00000196502.11	16	SULT1A1	28616903	rs743590	16	28608230	A	G	0.328221	0.0167723	0.00253971	4e-11	0.759487	0.0778744	1.8e-22	0.0220837	0.00403851	4.54e-08	4.54e-08	5.79e-05	0.0961482	20
GTEx_Spleen_sQTL	chr16:28721032:28723164:clu_15281:ENSG00000184110.14	16	EIF3C	28699879	rs56209193	16	28585636	T	C	0.328221	0.0167372	0.00253909	4.34e-11	-0.836644	0.0867769	5.35e-22	-0.0200052	0.00367637	5.28e-08	5.28e-08	6.51e-05	0.068418	20
GTEx_Spleen_sQTL	chr16:28715434:28720915:clu_15281:ENSG00000184110.14	16	EIF3C	28699879	rs62036622	16	28837203	G	T	0.333333	0.0172688	0.00251582	6.69e-12	-0.565362	0.0960539	3.96e-09	-0.0305447	0.00683613	7.89e-06	7.89e-06	0.00254067	0.31712	20
GTEx_Spleen_sQTL	chr16:28835399:28835549:clu_15292:ENSG00000168488.18	16	ATXN2L	28834356	rs78613234	16	28839425	C	T	0.332311	0.0173244	0.00251705	5.87e-12	1.43979	0.0701408	1.23e-93	0.0120326	0.00184386	6.77e-11	3.52e-09	7.86e-06	0.0363712	20
GTEx_Spleen_sQTL	chr16:28835399:28835546:clu_15292:ENSG00000168488.18	16	ATXN2L	28834356	rs78613234	16	28839425	C	T	0.332311	0.0173244	0.00251705	5.87e-12	-1.48909	0.0674093	3.92e-108	-0.0116342	0.00177047	4.99e-11	2.81e-09	6.58e-06	0.0349251	20
GTEx_Spleen_sQTL	chr16:28863945:28866012:clu_15297:ENSG00000178188.14	16	SH2B1	28857921	rs7187776	16	28857645	G	A	0.345603	0.0177989	0.00251396	1.44e-12	-0.471559	0.0834655	1.61e-08	-0.0377449	0.0085472	1.01e-05	1.01e-05	0.00300663	0.0926223	20
GTEx_Spleen_sQTL	chr16:28932088:28932911:clu_15290:ENSG00000177455.12	16	CD19	28943260	rs11639897	16	28952638	C	T	0.728016	-0.0124283	0.00262246	2.15e-06	-0.457093	0.0781988	5.06e-09	0.0271898	0.00738602	0.000232	0.000232	0.0222556	0.0149768	20
GTEx_Spleen_sQTL	chr16:53465602:53467058:clu_15729:ENSG00000103479.15	16	RBL2	53467889	rs17801498	16	53513452	G	C	0.466258	-0.0172818	0.00246514	2.38e-12	0.654717	0.0963207	1.07e-11	-0.0263958	0.00540895	1.06e-06	1.06e-06	0.000612	0.0425454	12
GTEx_Spleen_sQTL	chr17:6463639:6463732:clu_11107:ENSG00000091622.15	17	PITPNM3	6354584	rs11657858	17	6366889	C	T	0.586912	-0.00863362	0.00248146	0.000503	-1.0269	0.0819164	4.75e-36	0.00840746	0.0025078	0.000801	0.000801	0.0463906	0.751946	20
GTEx_Spleen_sQTL	chr17:6461556:6463732:clu_11107:ENSG00000091622.15	17	PITPNM3	6354584	rs11657858	17	6366889	C	T	0.586912	-0.00863362	0.00248146	0.000503	1.05426	0.083493	1.5e-36	-0.00818927	0.00244146	0.000796	0.000796	0.0462294	0.657637	20
GTEx_Spleen_sQTL	chr17:17681793:17724028:clu_11535:ENSG00000108557.18	17	RAI1	17584787	rs1869771	17	17561094	A	C	0.447853	-0.00940014	0.00245991	0.000133	-0.725327	0.0953986	2.89e-14	0.0129599	0.00379571	0.000639	0.000639	0.0407236	0.0274651	20
GTEx_Spleen_sQTL	chr17:48915982:48916076:clu_12776:ENSG00000159202.17	17	UBE2Z	46985731	rs62075844	17	47002389	A	G	0.563395	0.00963118	0.00246954	9.62e-05	-0.918106	0.0843409	1.35e-27	-0.0104903	0.00285724	0.000241	0.000241	0.0228109	0.212986	20
GTEx_Spleen_sQTL	chr17:81997034:82009037:clu_14007:ENSG00000169696.15	17	ASPSCR1	79934683	rs4075239	17	79958142	C	G	0.58998	-0.0109621	0.00252713	1.44e-05	0.800489	0.0828518	4.39e-22	-0.0136943	0.00346056	7.58e-05	7.58e-05	0.0110708	0.486516	20
GTEx_Spleen_sQTL	chr18:11893576:11896984:clu_24055:ENSG00000154889.16	18	MPPE1	11882621	rs79304835	18	11895765	T	C	0.0132924	0.0396569	0.0111552	0.000378	-2.36213	0.20218	1.55e-31	-0.0167886	0.00493629	0.000671	0.000237	0.0225643	0.0936113	12
GTEx_Spleen_sQTL	chr18:11889490:11893468:clu_24055:ENSG00000154889.16	18	MPPE1	11882621	rs79304835	18	11895765	T	C	0.0132924	0.0396569	0.0111552	0.000378	2.03011	0.208585	2.19e-22	0.0195344	0.00584994	0.00084	0.00084	0.0476993	0.0523587	10
GTEx_Spleen_sQTL	chr19:18110741:18121685:clu_21878:ENSG00000099308.10	19	MAST3	18208603	rs273508	19	18221971	G	A	0.477505	0.0146906	0.00247664	3e-09	0.597582	0.0895781	2.54e-11	0.0245833	0.00554581	9.3e-06	9.3e-06	0.00285117	0.0484567	20
GTEx_Spleen_sQTL	chr19:18110839:18121685:clu_21878:ENSG00000099308.10	19	MAST3	18208603	rs273508	19	18221971	G	A	0.477505	0.0146906	0.00247664	3e-09	-0.784132	0.0794647	5.75e-23	-0.0187348	0.00368517	3.7e-07	3.7e-07	0.00028	0.263197	20
GTEx_Spleen_sQTL	chr19:18147044:18147443:clu_21886:ENSG00000099308.10	19	MAST3	18208603	rs1566029	19	18258512	C	T	0.509202	-0.0153247	0.00247222	5.69e-10	0.543015	0.0945632	9.34e-09	-0.0282215	0.00669935	2.52e-05	2.52e-05	0.00551597	0.538287	20
GTEx_Spleen_sQTL	chr19:35744692:35745125:clu_22297:ENSG00000161265.14	19	U2AF1L4	36233365	rs10413852	19	36168663	C	G	0.187117	-0.0127367	0.00322103	7.68e-05	0.703439	0.101922	5.14e-12	-0.0181064	0.00527727	0.000601	0.000601	0.0392911	0.0742887	18
GTEx_Spleen_sQTL	chr19:35742803:35743155:clu_22294:ENSG00000161265.14	19	U2AF1L4	36233365	rs3848664	19	36229643	T	C	0.0531697	-0.0139139	0.00540758	0.0100809	2.20751	0.13028	2.12e-64	-0.00630299	0.00247771	0.0109629	0.000462	0.0337312	0.0383797	20
GTEx_Spleen_sQTL	chr19:54449310:54451290:clu_23642:ENSG00000167615.16	19	LENG8	54960065	rs7255633	19	54937469	G	A	0.651329	0.00997688	0.00258262	0.000112	0.633038	0.0968623	6.34e-11	0.0157603	0.00473915	0.000882	0.000882	0.0490665	0.0556042	6
GTEx_Spleen_sQTL	chr19:54451382:54452093:clu_23642:ENSG00000167615.16	19	LENG8	54960065	rs7255633	19	54937469	G	A	0.651329	0.00997688	0.00258262	0.000112	-0.81864	0.0942718	3.83e-18	-0.0121871	0.00345285	0.000416	0.000416	0.0316564	0.31975	13
GTEx_Spleen_sQTL	chr2:61145196:61163052:clu_41519:ENSG00000162929.13	2	KIAA1841	61293006	rs2442037	2	61640291	G	A	0.496933	0.0107765	0.00246182	1.2e-05	-0.476851	0.0823556	7.03e-09	-0.0225993	0.00647202	0.00048	0.00048	0.0345003	0.225441	20
GTEx_Spleen_sQTL	chr2:61145196:61163052:clu_41519:ENSG00000237651.6	2	C2orf74	61372243	rs2442037	2	61640291	G	A	0.496933	0.0107765	0.00246182	1.2e-05	-0.476851	0.0823556	7.03e-09	-0.0225993	0.00647202	0.00048	0.00048	0.0345003	0.225441	20
GTEx_Spleen_sQTL	chr2:61185618:61186446:clu_41525:ENSG00000173209.22	2	AHSA2	61404553	rs7588959	2	61667867	A	G	0.142127	0.0168728	0.00352371	1.68e-06	1.04392	0.103747	8.12e-24	0.0161629	0.00373818	1.53e-05	1.53e-05	0.00398565	0.589281	20
GTEx_Spleen_sQTL	chr2:61185865:61186446:clu_41525:ENSG00000173209.22	2	AHSA2	61404553	rs6545863	2	61623476	C	T	0.146217	0.0166928	0.00350951	1.97e-06	-0.909706	0.134884	1.54e-11	-0.0183497	0.00472075	0.000101	0.000101	0.0132536	0.828018	20
GTEx_Spleen_sQTL	chr2:61185618:61185980:clu_41525:ENSG00000173209.22	2	AHSA2	61404553	rs17483532	2	61630433	A	G	0.142127	0.0170055	0.00352651	1.42e-06	-0.79409	0.0985092	7.56e-16	-0.0214151	0.00517489	3.5e-05	3.5e-05	0.00679953	0.573563	20
GTEx_Spleen_sQTL	chr2:61185618:61185839:clu_41525:ENSG00000173209.22	2	AHSA2	61404553	rs34823499	2	61475577	G	A	0.145194	0.014454	0.00346516	3.03e-05	-1.04256	0.111222	7e-21	-0.013864	0.00363793	0.000138	6.85e-06	0.00230597	0.5456	20
GTEx_Spleen_sQTL	chr20:45910070:45910871:clu_26973:ENSG00000100979.14	20	PLTP	44527399	rs6073957	20	44549476	C	T	0.199387	0.0130959	0.00318846	4e-05	0.694751	0.102237	1.08e-11	0.0188498	0.00536252	0.00044	0.00044	0.0327197	0.293157	17
GTEx_Spleen_sQTL	chr22:42128944:42129033:clu_25703:ENSG00000100197.20	22	CYP2D6	42522501	rs133374	22	42465941	A	G	0.658487	0.0108736	0.00263689	3.73e-05	-1.15837	0.0926815	7.62e-36	-0.00938696	0.00239708	9e-05	9e-05	0.0123149	0.357796	20
GTEx_Spleen_sQTL	chr22:42142639:42142728:clu_25703:ENSG00000100197.20	22	CYP2D6	42522501	rs133373	22	42465788	A	G	0.457055	0.0120845	0.00247475	1.04e-06	1.1702	0.0848645	2.97e-43	0.0103269	0.0022435	4.16e-06	8.7e-05	0.0120638	0.51104	20
GTEx_Spleen_sQTL	chr22:42129185:42129738:clu_25703:ENSG00000100197.20	22	CYP2D6	42522501	rs61665536	22	42512613	G	A	0.340491	-0.0109646	0.00263857	3.25e-05	0.786057	0.102155	1.42e-14	-0.0139488	0.00381492	0.000256	0.000256	0.0236276	0.401809	20
GTEx_Spleen_sQTL	chr22:42127983:42128174:clu_25700:ENSG00000100197.20	22	CYP2D6	42522501	rs133346	22	42420855	T	G	0.474438	0.0112499	0.00246917	5.21e-06	0.556913	0.0969617	9.27e-09	0.0202005	0.00565923	0.000358	0.000358	0.0289185	0.12109	20
GTEx_Spleen_sQTL	chr22:42142639:42142728:clu_25703:ENSG00000205702.10	22	CYP2D7P1	42536214	rs133373	22	42465788	A	G	0.457055	0.0120845	0.00247475	1.04e-06	1.1702	0.0848645	2.97e-43	0.0103269	0.0022435	4.16e-06	8.7e-05	0.0120638	0.51104	20
GTEx_Spleen_sQTL	chr22:42129185:42129738:clu_25703:ENSG00000205702.10	22	CYP2D7P1	42536214	rs61665536	22	42512613	G	A	0.340491	-0.0109646	0.00263857	3.25e-05	0.786057	0.102155	1.42e-14	-0.0139488	0.00381492	0.000256	0.000256	0.0236276	0.401809	20
GTEx_Spleen_sQTL	chr22:42128944:42129033:clu_25703:ENSG00000205702.10	22	CYP2D7P1	42536214	rs133374	22	42465941	A	G	0.658487	0.0108736	0.00263689	3.73e-05	-1.15837	0.0926815	7.62e-36	-0.00938696	0.00239708	9e-05	9e-05	0.0123149	0.357796	20
GTEx_Spleen_sQTL	chr3:49684189:49684314:clu_38491:ENSG00000173531.15	3	MST1	49721380	rs13085791	3	49721798	A	C	0.324131	-0.0222473	0.0027084	2.14e-16	-1.40022	0.0866176	8.83e-59	0.0158885	0.00216966	2.42e-13	2e-10	7.56e-07	0.0202494	20
GTEx_Spleen_sQTL	chr3:49700709:49701491:clu_38504:ENSG00000164068.15	3	RNF123	49726932	rs35210174	3	49812606	T	C	0.311861	0.0163272	0.00262986	5.35e-10	-0.757945	0.123359	8.04e-10	-0.0215414	0.00493263	1.26e-05	1.26e-05	0.00349351	0.036577	20
GTEx_Spleen_sQTL	chr3:50047326:50048245:clu_38537:ENSG00000004534.14	3	RBM6	49977440	rs3774759	3	49939120	T	G	0.423313	0.0157952	0.00249494	2.44e-10	-0.520409	0.0900815	7.6e-09	-0.0303514	0.0071124	1.98e-05	1.98e-05	0.00470032	0.45857	20
GTEx_Spleen_sQTL	chr3:50161002:50173793:clu_38547:ENSG00000001617.11	3	SEMA3F	50192478	rs2624839	3	50202231	C	T	0.415133	0.0135828	0.0024955	5.24e-08	0.510422	0.08696	4.37e-09	0.026611	0.00666764	6.58e-05	6.58e-05	0.0101173	0.0577586	20
GTEx_Spleen_sQTL	chr3:50159734:50173793:clu_38547:ENSG00000001617.11	3	SEMA3F	50192478	rs2624838	3	50205642	G	C	0.338446	0.0117206	0.00260281	6.7e-06	-0.593859	0.0965735	7.78e-10	-0.0197363	0.00543237	0.00028	0.00028	0.024981	0.0449682	17
GTEx_Spleen_sQTL	chr5:140551169:140557147:clu_34735:ENSG00000213523.10	5	SRA1	139916925	rs11749712	5	139753382	A	T	0.46728	-0.0114154	0.00247465	3.97e-06	0.551099	0.0947114	5.93e-09	-0.0207138	0.00573028	0.000301	0.000301	0.0260431	0.271226	17
GTEx_Spleen_sQTL	chr6:26368050:26368183:clu_30963:ENSG00000186470.13	6	BTN3A2	26365387	rs9379873	6	26402717	C	T	0.114519	-0.0171763	0.00364147	2.4e-06	0.634267	0.110499	9.46e-09	-0.0270805	0.00743098	0.000268	0.000268	0.024324	0.11139	20
GTEx_Spleen_sQTL	chr6:26538501:26539901:clu_30986:ENSG00000182952.4	6	HMGN4	26538633	rs9467773	6	26498426	G	A	0.445808	0.0101225	0.00246739	4.09e-05	0.810809	0.0882576	4.05e-20	0.0124844	0.00333276	0.00018	0.00018	0.0189925	0.0259884	20
GTEx_Spleen_sQTL	chr7:66394545:66395879:clu_29000:ENSG00000179406.7	7	LINC00174	65841031	rs801201	7	66024865	T	C	0.4591	-0.008982	0.00246895	0.000275	0.7806	0.0911582	1.1e-17	-0.0115065	0.00343649	0.000813	0.000813	0.0468117	0.692554	14
GTEx_Spleen_sQTL	chr7:66560675:66573385:clu_29011:ENSG00000229180.6	7	GS1-124K5.11	65991075	rs6960778	7	66071597	T	C	0.4591	-0.00915301	0.00246907	0.00021	-0.856981	0.0981033	2.43e-18	0.0106805	0.00312982	0.000644	0.000248	0.0232133	0.726354	20
GTEx_Spleen_sQTL	chr7:66554837:66573385:clu_29011:ENSG00000229180.6	7	GS1-124K5.11	65991075	rs10272546	7	66111457	G	A	0.4591	-0.00915502	0.00246904	0.000209	0.756009	0.0939312	8.38e-16	-0.0121097	0.0035958	0.000758	0.000758	0.0449868	0.482439	20
GTEx_Spleen_sQTL	chr7:100345968:100349799:clu_29615:ENSG00000242294.6	7	STAG3L5P	99933702	rs73401450	7	99981859	C	G	0.178937	0.0165252	0.00314455	1.48e-07	-0.908897	0.0905367	1.03e-23	-0.0181816	0.00390511	3.23e-06	3.23e-06	0.00136972	0.506024	20
GTEx_Spleen_sQTL	chr7:100345968:100349717:clu_29615:ENSG00000242294.6	7	STAG3L5P	99933702	rs7800667	7	100038945	T	C	0.197342	0.0166149	0.00309872	8.24e-08	0.846533	0.103762	3.39e-16	0.019627	0.00438027	7.44e-06	7.44e-06	0.00244001	0.399827	20
GTEx_Spleen_sQTL	chr7:100356883:100358220:clu_29620:ENSG00000121716.20	7	PILRB	99933737	rs1964242	7	99976703	A	G	0.178937	0.0162054	0.00315513	2.8e-07	-0.649105	0.0794093	2.98e-16	-0.0249658	0.00574066	1.37e-05	1.37e-05	0.00369054	0.255475	18
GTEx_Spleen_sQTL	chr7:100358366:100358933:clu_29621:ENSG00000121716.20	7	PILRB	99933737	rs61735533	7	99955866	A	G	0.178937	0.016501	0.00314311	1.52e-07	-0.942572	0.111736	3.29e-17	-0.0175063	0.00392764	8.3e-06	8.3e-06	0.00263331	0.453305	20
GTEx_Spleen_sQTL	chr7:100358366:100358899:clu_29621:ENSG00000121716.20	7	PILRB	99933737	rs61735533	7	99955866	A	G	0.178937	0.016501	0.00314311	1.52e-07	-0.876112	0.118408	1.37e-13	-0.0188343	0.00439888	1.86e-05	1.86e-05	0.00451021	0.455511	20
GTEx_Spleen_sQTL	chr7:100358366:100358690:clu_29621:ENSG00000121716.20	7	PILRB	99933737	rs61735533	7	99955866	A	G	0.178937	0.016501	0.00314311	1.52e-07	0.963351	0.116792	1.61e-16	0.0171287	0.00386748	9.47e-06	9.47e-06	0.0028871	0.455966	20
GTEx_Spleen_sQTL	chr7:100356938:100358220:clu_29620:ENSG00000121716.20	7	PILRB	99933737	rs61735533	7	99955866	A	G	0.178937	0.016501	0.00314311	1.52e-07	0.619043	0.0689376	2.71e-19	0.0266557	0.00588142	5.84e-06	5.84e-06	0.00207041	0.395992	20
GTEx_Spleen_sQTL	chr7:100355240:100356750:clu_29619:ENSG00000121716.20	7	PILRB	99933737	rs6946768	7	99954393	A	G	0.178937	0.0162341	0.0031551	2.67e-07	-0.950457	0.108488	1.94e-18	-0.0170803	0.00384973	9.13e-06	9.13e-06	0.00281627	0.350491	20
GTEx_Spleen_sQTL	chr7:100353483:100355143:clu_29618:ENSG00000121716.20	7	PILRB	99933737	rs2108269	7	99980104	C	T	0.180982	0.0168281	0.00314375	8.66e-08	0.692945	0.113209	9.3e-10	0.0242849	0.00602691	5.59e-05	5.59e-05	0.00912314	0.327856	20
GTEx_Spleen_sQTL	chr7:100354012:100355143:clu_29618:ENSG00000121716.20	7	PILRB	99933737	rs7786844	7	99934008	G	T	0.180982	0.0169523	0.00314155	6.81e-08	-0.613518	0.100281	9.48e-10	-0.0276313	0.00682774	5.19e-05	5.19e-05	0.00870069	0.622662	20
GTEx_Spleen_sQTL	chr7:100355240:100356394:clu_29619:ENSG00000121716.20	7	PILRB	99933737	rs6946768	7	99954393	A	G	0.178937	0.0162341	0.0031551	2.67e-07	0.94007	0.107687	2.55e-18	0.017269	0.00389585	9.31e-06	9.31e-06	0.00285212	0.345703	20
GTEx_Spleen_sQTL	chr7:100353483:100353895:clu_29618:ENSG00000121716.20	7	PILRB	99933737	rs6975563	7	99974968	A	G	0.178937	0.0165536	0.00314454	1.41e-07	-0.565039	0.0830394	1.01e-11	-0.0292964	0.0070362	3.13e-05	3.13e-05	0.00633112	0.474836	17
GTEx_Spleen_sQTL	chr7:100353270:100353373:clu_29618:ENSG00000121716.20	7	PILRB	99933737	rs112622797	7	99917416	A	G	0.176892	0.0161988	0.00315801	2.91e-07	0.66304	0.10079	4.76e-11	0.0244311	0.00603971	5.23e-05	5.23e-05	0.00874352	0.32883	18
GTEx_Spleen_sQTL	chr8:8962543:8963218:clu_52030:ENSG00000233609.3	8	RP11-62H7.2	8818710	rs6981573	8	8821318	C	T	0.354806	0.0108541	0.00257003	2.41e-05	0.894473	0.094892	4.25e-21	0.0121346	0.00314843	0.000116	0.000116	0.0144356	0.53675	20
GTEx_Spleen_sQTL	chr8:8962543:8963218:clu_52030:ENSG00000104626.14	8	ERI1	8859657	rs6981573	8	8821318	C	T	0.354806	0.0108541	0.00257003	2.41e-05	0.894473	0.094892	4.25e-21	0.0121346	0.00314843	0.000116	0.000116	0.0144356	0.53675	20
GTEx_Spleen_sQTL	chr8:10480192:10480546:clu_52048:ENSG00000253641.5	8	RP11-981G7.2	10332075	rs6987059	8	11071057	G	A	0.419223	-0.0125112	0.00249333	5.22e-07	0.646506	0.107399	1.75e-09	-0.0193521	0.0050208	0.000116	0.000116	0.0144285	0.630914	20
GTEx_Spleen_sQTL	chr8:11556915:11557962:clu_52072:ENSG00000136573.12	8	BLK	11351510	rs12541800	8	11423072	G	A	0.44683	0.00986792	0.00246678	6.33e-05	-0.468495	0.0710553	4.3e-11	-0.021063	0.00615864	0.000626	0.000626	0.0402397	0.682909	20
GTEx_Spleen_sQTL	chr8:11845222:11845661:clu_52085:ENSG00000164733.20	8	CTSB	11700033	rs1293295	8	11711149	A	C	0.298569	-0.00768383	0.00272965	0.0048785	0.907193	0.108009	4.49e-17	-0.00846989	0.00317338	0.00760681	0.000316	0.0268339	0.0894353	20
GTEx_Spleen_sQTL	chr8:142273587:142274781:clu_53434:ENSG00000171045.14	8	TSNARE1	143293441	rs28472969	8	143352206	C	T	0.461145	-0.0119531	0.00247204	1.33e-06	0.576583	0.0872647	3.91e-11	-0.0207309	0.00531283	9.54e-05	9.54e-05	0.0127539	0.0117077	20
GTEx_Spleen_sQTL	chr9:96488274:96489982:clu_50598:ENSG00000130956.13	9	HABP4	99212483	rs7868753	9	99155105	A	G	0.151329	-0.0148536	0.00335269	9.41e-06	-0.614219	0.104133	3.67e-09	0.0241829	0.00682671	0.000397	0.000397	0.0307406	0.265236	14
GTEx_Spleen_sQTL	chr9:129141918:129142445:clu_51326:ENSG00000119383.19	9	PPP2R4	131873229	rs10819469	9	131882067	T	G	0.729039	0.011737	0.00267465	1.14e-05	0.782879	0.0786172	2.32e-23	0.0149921	0.00373344	5.93e-05	5.93e-05	0.00946119	0.411829	18
GTEx_Spleen_sQTL	chr9:129120610:129128985:clu_51325:ENSG00000119383.19	9	PPP2R4	131873229	rs10819461	9	131841887	T	C	0.752556	0.012103	0.00273955	9.97e-06	-0.52184	0.0940513	2.88e-08	-0.0231929	0.00671068	0.000548	0.000548	0.0372282	0.0428595	17
GTEx_Stomach_sQTL	chr1:70852859:70953763:clu_48696:ENSG00000050628.20	1	PTGER3	71318036	rs571705	1	71419499	T	C	0.856851	0.0135292	0.00334195	5.16e-05	0.512199	0.0866256	3.36e-09	0.026414	0.00790749	0.000837	0.000837	0.0475944	0.0752953	20
GTEx_Stomach_sQTL	chr10:28534034:28535562:clu_9474:ENSG00000095787.21	10	WAC	28821422	rs34908948	10	28869851	T	A	0.295501	0.0125148	0.00275641	5.62e-06	-0.877734	0.0877915	1.56e-23	-0.0142581	0.00344902	3.57e-05	3.57e-05	0.00687722	0.769608	20
GTEx_Stomach_sQTL	chr10:100487795:100488027:clu_10596:ENSG00000075826.16	10	SEC31B	102246399	rs10748794	10	102175918	T	G	0.781186	-0.0123883	0.0028905	1.82e-05	0.537179	0.0909481	3.5e-09	-0.0230618	0.00664825	0.000523	0.000523	0.036254	0.383447	10
GTEx_Stomach_sQTL	chr10:102424792:102425115:clu_10714:ENSG00000107874.10	10	CUEDC2	104183002	rs7077329	10	104161967	C	T	0.633947	0.0124382	0.00260753	1.84e-06	-0.439068	0.0797652	3.7e-08	-0.0283287	0.00785845	0.000312	0.000312	0.0266338	0.015589	15
GTEx_Stomach_sQTL	chr10:102425195:102432526:clu_10714:ENSG00000107874.10	10	CUEDC2	104183002	rs11593146	10	104184981	G	A	0.356851	-0.0125599	0.00261636	1.58e-06	-0.88901	0.0842782	5.16e-26	0.014128	0.00323343	1.25e-05	1.25e-05	0.00347138	0.0199251	20
GTEx_Stomach_sQTL	chr11:834591:836063:clu_5946:ENSG00000177697.17	11	CD151	832843	rs1130663	11	837582	A	G	0.664622	0.00928826	0.00268933	0.000553	0.722905	0.0603942	5.12e-33	0.0128485	0.00387194	0.000905	0.000905	0.0497705	0.910172	20
GTEx_Stomach_sQTL	chr11:47237712:47237837:clu_6832:ENSG00000134574.11	11	DDB2	47236493	rs3758670	11	47272665	A	G	0.152352	-0.0133669	0.00340242	8.54e-05	-0.464924	0.0618438	5.57e-14	0.0287507	0.00825726	0.000498	0.000498	0.0352441	0.129888	20
GTEx_Stomach_sQTL	chr11:95790743:95799232:clu_8340:ENSG00000166037.10	11	CEP57	95523129	rs1852535	11	95501241	G	A	0.427403	-0.0136826	0.00249883	4.36e-08	0.559285	0.083516	2.13e-11	-0.0244645	0.00577131	2.25e-05	2.25e-05	0.00510773	0.399808	20
GTEx_Stomach_sQTL	chr12:55997339:56002212:clu_4086:ENSG00000139531.12	12	SUOX	56390964	rs1081975	12	56393337	G	C	0.395706	-0.0104559	0.00249581	2.8e-05	0.482235	0.0680794	1.41e-12	-0.0216821	0.00601294	0.000311	0.000311	0.0265719	0.313024	19
GTEx_Stomach_sQTL	chr14:29638904:29656476:clu_19749:ENSG00000184304.14	14	PRKD1	30045687	rs8006381	14	30171950	G	A	0.415133	0.0117328	0.00250395	2.79e-06	-0.45768	0.0765061	2.2e-09	-0.0256354	0.00694944	0.000225	0.000225	0.021867	0.0884106	20
GTEx_Stomach_sQTL	chr14:29656499:29663699:clu_19749:ENSG00000184304.14	14	PRKD1	30045687	rs10149921	14	30083704	G	T	0.5818	-0.011248	0.00250422	7.07e-06	0.432765	0.0735244	3.96e-09	-0.025991	0.00727894	0.000356	0.000356	0.0288443	0.0888895	20
GTEx_Stomach_sQTL	chr15:74837435:74837757:clu_18765:ENSG00000140474.12	15	ULK3	75128457	rs2290572	15	75130573	G	A	0.579755	-0.0111991	0.00255662	1.18e-05	1.50161	0.0643433	1.85e-120	-0.00745807	0.00173232	1.67e-05	5.91e-06	0.00208682	0.0108478	20
GTEx_Stomach_sQTL	chr15:74837435:74837751:clu_18765:ENSG00000140474.12	15	ULK3	75128457	rs2290572	15	75130573	G	A	0.579755	-0.0111991	0.00255662	1.18e-05	-1.50181	0.063753	1.07e-122	0.00745707	0.00173154	1.66e-05	1.08e-06	0.00062	0.0111952	20
GTEx_Stomach_sQTL	chr15:75351376:75352111:clu_18788:ENSG00000140398.13	15	NEIL1	75639296	rs73436868	15	75787033	T	C	0.529652	-0.0102085	0.00246596	3.48e-05	-0.656787	0.0785455	6.17e-17	0.0155431	0.00418952	0.000207	0.000207	0.0207299	0.279709	20
GTEx_Stomach_sQTL	chr15:75358344:75358507:clu_18794:ENSG00000140400.16	15	MAN2C1	75648133	rs4886704	15	75732993	C	T	0.526585	-0.0100456	0.00246562	4.62e-05	-0.724556	0.0724935	1.61e-23	0.0138644	0.00367482	0.000161	0.000161	0.0177597	0.132426	20
GTEx_Stomach_sQTL	chr15:75598681:75601138:clu_18812:ENSG00000169371.13	15	SNUPN	75890424	rs11072552	15	75893088	C	A	0.52045	-0.00961946	0.00246605	9.59e-05	0.630379	0.0669467	4.68e-21	-0.0152598	0.00423441	0.000314	0.000314	0.0267123	0.209632	20
GTEx_Stomach_sQTL	chr15:75598681:75600637:clu_18812:ENSG00000169371.13	15	SNUPN	75890424	rs11072552	15	75893088	C	A	0.52045	-0.00961946	0.00246605	9.59e-05	-0.447271	0.0607658	1.83e-13	0.021507	0.00623995	0.000568	0.000568	0.0379873	0.464738	18
GTEx_Stomach_sQTL	chr16:4434517:4437402:clu_15341:ENSG00000103423.13	16	DNAJA3	4475806	rs7200817	16	4480598	C	G	0.684049	-0.013127	0.0027139	1.32e-06	0.619141	0.0919314	1.64e-11	-0.0212019	0.00539667	8.54e-05	8.54e-05	0.0119255	0.6682	20
GTEx_Stomach_sQTL	chr16:4426092:4434384:clu_15341:ENSG00000103423.13	16	DNAJA3	4475806	rs7200817	16	4480598	C	G	0.684049	-0.013127	0.0027139	1.32e-06	-0.614778	0.0906626	1.19e-11	0.0213524	0.00542242	8.22e-05	8.22e-05	0.0116387	0.778599	20
GTEx_Stomach_sQTL	chr16:4466402:4469504:clu_15344:ENSG00000153406.13	16	NMRAL1	4511681	rs7206782	16	4515145	C	A	0.723926	-0.012039	0.00279949	1.7e-05	-0.600438	0.0721302	8.48e-17	0.0200504	0.00524783	0.000133	0.000247	0.02312	0.165231	20
GTEx_Stomach_sQTL	chr16:4476487:4483637:clu_15348:ENSG00000103415.11	16	HMOX2	4524691	rs4424915	16	4518392	A	G	0.710634	-0.0112182	0.00276824	5.07e-05	0.551906	0.087492	2.83e-10	-0.0203263	0.00596164	0.000651	0.000651	0.0411837	0.0879294	20
GTEx_Stomach_sQTL	chr16:28538155:28538796:clu_15929:ENSG00000176046.8	16	NUPR1	28548606	rs743590	16	28608230	A	G	0.328221	0.0167723	0.00253971	4e-11	0.585789	0.074597	4.07e-15	0.028632	0.0056649	4.32e-07	4.32e-07	0.000314	0.175333	20
GTEx_Stomach_sQTL	chr16:28538654:28538796:clu_15929:ENSG00000176046.8	16	NUPR1	28548606	rs151231	16	28582849	G	A	0.477505	0.0138567	0.00247801	2.25e-08	-0.488177	0.0703475	3.93e-12	-0.0283846	0.00651895	1.34e-05	1.34e-05	0.00363674	0.0382465	20
GTEx_Stomach_sQTL	chr16:28593568:28595367:clu_15935:ENSG00000197165.10	16	SULT1A2	28603264	rs55792032	16	28599411	G	A	0.328221	0.0167382	0.00253912	4.34e-11	-0.515747	0.0756481	9.25e-12	-0.0324542	0.00684821	2.15e-06	2.15e-06	0.00102221	0.123395	20
GTEx_Stomach_sQTL	chr16:28592481:28593252:clu_15935:ENSG00000197165.10	16	SULT1A2	28603264	rs12446550	16	28543381	A	G	0.355828	0.0174512	0.00250063	2.98e-12	-0.594974	0.0762409	6e-15	-0.029331	0.00563836	1.97e-07	1.97e-07	0.000176	0.317072	20
GTEx_Stomach_sQTL	chr16:28592443:28593252:clu_15935:ENSG00000197165.10	16	SULT1A2	28603264	rs55792032	16	28599411	G	A	0.328221	0.0167382	0.00253912	4.34e-11	0.628209	0.0857707	2.4e-13	0.0266443	0.00543783	9.59e-07	9.59e-07	0.00057	0.0714687	20
GTEx_Stomach_sQTL	chr16:28715434:28723164:clu_15941:ENSG00000184110.14	16	EIF3C	28699879	rs2726036	16	28347140	C	A	0.335378	0.0191089	0.00251741	3.18e-14	0.713073	0.0705536	5.15e-24	0.026798	0.00441518	1.28e-09	1.28e-09	3.46e-06	0.1619	20
GTEx_Stomach_sQTL	chr16:28715434:28720915:clu_15941:ENSG00000184110.14	16	EIF3C	28699879	rs2726033	16	28338039	G	A	0.370143	0.0176357	0.00249559	1.59e-12	-0.445589	0.0695171	1.46e-10	-0.0395783	0.0083363	2.06e-06	2.06e-06	0.000992	0.879331	20
GTEx_Stomach_sQTL	chr16:28721032:28723164:clu_15941:ENSG00000184110.14	16	EIF3C	28699879	rs2726033	16	28338039	G	A	0.370143	0.0176357	0.00249559	1.59e-12	-0.73276	0.0697672	8.37e-26	-0.0240674	0.00410488	4.54e-09	4.54e-09	9.63e-06	0.572489	20
GTEx_Stomach_sQTL	chr16:28835399:28835546:clu_15949:ENSG00000168488.18	16	ATXN2L	28834356	rs11641216	16	28893532	G	A	0.332311	0.0173142	0.00251749	6.09e-12	-1.42099	0.0610721	9.48e-120	-0.0121846	0.00184742	4.24e-11	2.42e-09	5.82e-06	0.0720354	20
GTEx_Stomach_sQTL	chr16:28835399:28835549:clu_15949:ENSG00000168488.18	16	ATXN2L	28834356	rs11641216	16	28893532	G	A	0.332311	0.0173142	0.00251749	6.09e-12	1.03531	0.0685086	1.35e-51	0.0167237	0.00267161	3.85e-10	1.3e-08	2.2e-05	0.110871	20
GTEx_Stomach_sQTL	chr16:28869383:28872190:clu_15955:ENSG00000178188.14	16	SH2B1	28857921	rs56933819	16	28940916	G	T	0.413088	-0.0138536	0.00254956	5.52e-08	-0.480901	0.0689693	3.11e-12	0.0288077	0.00672135	1.82e-05	1.82e-05	0.00445326	0.0379197	20
GTEx_Stomach_sQTL	chr16:53465602:53467058:clu_16347:ENSG00000103479.15	16	RBL2	53467889	rs1861353	16	53452081	G	A	0.46728	-0.0171596	0.00246553	3.41e-12	0.562479	0.0785878	8.23e-13	-0.0305072	0.00611403	6.05e-07	6.05e-07	0.000405	0.0572076	16
GTEx_Stomach_sQTL	chr16:68355883:68356701:clu_16769:ENSG00000132600.16	16	PRMT7	68344877	rs56220628	16	68384837	A	G	0.135992	0.0164653	0.00383243	1.74e-05	-0.637981	0.11323	1.76e-08	-0.0258085	0.00755426	0.000635	0.000635	0.0405416	0.443485	6
GTEx_Stomach_sQTL	chr17:16000382:16001915:clu_12005:ENSG00000011295.15	17	TTC19	15902694	rs12938878	17	16216605	C	A	0.49182	-0.00975123	0.00246384	7.57e-05	-0.47325	0.0566899	6.94e-17	0.0206048	0.00576167	0.000349	0.000349	0.028472	0.289421	20
GTEx_Stomach_sQTL	chr17:16000245:16001915:clu_12005:ENSG00000011295.15	17	TTC19	15902694	rs12938878	17	16216605	C	A	0.49182	-0.00975123	0.00246384	7.57e-05	0.482556	0.0604303	1.4e-15	-0.0202075	0.00569852	0.000391	0.000391	0.0304901	0.282531	20
GTEx_Stomach_sQTL	chr17:17681793:17724028:clu_12085:ENSG00000108557.18	17	RAI1	17584787	rs1869771	17	17561094	A	C	0.447853	-0.00940014	0.00245991	0.000133	-0.561813	0.0781546	6.55e-13	0.0167318	0.00495875	0.00074	0.00074	0.0443991	0.436929	20
GTEx_Stomach_sQTL	chr17:48894449:48895156:clu_13324:ENSG00000159199.13	17	ATP5G1	46970127	rs2291726	17	47039254	C	T	0.424335	-0.0104354	0.00247708	2.52e-05	-0.386118	0.0701934	3.78e-08	0.0270264	0.00808059	0.000824	0.000824	0.0472019	0.721363	20
GTEx_Stomach_sQTL	chr17:81997034:82009037:clu_14608:ENSG00000169696.15	17	ASPSCR1	79934683	rs4075239	17	79958142	C	G	0.58998	-0.0109621	0.00252713	1.44e-05	0.649765	0.0734834	9.37e-19	-0.0168709	0.00433208	9.84e-05	9.84e-05	0.0130048	0.269442	19
GTEx_Stomach_sQTL	chr18:5241889:5243594:clu_24699:ENSG00000263753.6	18	LINC00667	5232875	rs1047414	18	5239319	G	A	0.519427	-0.00991209	0.00246725	5.88e-05	-0.47028	0.077026	1.02e-09	0.021077	0.00628025	0.000791	0.000791	0.046067	0.695651	18
GTEx_Stomach_sQTL	chr18:11895277:11896984:clu_24776:ENSG00000154889.16	18	MPPE1	11882621	rs75465995	18	11899656	A	G	0.0102249	0.0437947	0.0127331	0.000583	2.2346	0.231204	4.24e-22	0.0195984	0.00604822	0.00119376	0.00046	0.0336484	0.121395	11
GTEx_Stomach_sQTL	chr18:13057733:13059082:clu_24823:ENSG00000101639.18	18	CEP192	12991361	rs1973779	18	12997773	G	A	0.619632	0.0101888	0.00252011	5.28e-05	0.534243	0.0825647	9.76e-11	0.0190715	0.00556227	0.000606	0.000606	0.0394794	0.338623	20
GTEx_Stomach_sQTL	chr18:48817376:48857588:clu_25133:ENSG00000134030.13	18	CTIF	46065417	rs4404146	18	46381448	T	G	0.271984	-0.0105243	0.00276602	0.000142	-0.610177	0.0731373	7.25e-17	0.0172479	0.00498231	0.000537	0.000537	0.0367877	0.572811	20
GTEx_Stomach_sQTL	chr19:35785483:35786413:clu_23079:ENSG00000004777.18	19	ARHGAP33	36265434	rs2619197	19	36261373	T	C	0.555215	-0.0126652	0.00248336	3.4e-07	0.604389	0.063787	2.66e-21	-0.0209553	0.00466627	7.1e-06	7.1e-06	0.00236089	0.126488	20
GTEx_Stomach_sQTL	chr19:54449310:54451290:clu_24351:ENSG00000167615.16	19	LENG8	54960065	rs7255633	19	54937469	G	A	0.651329	0.00997688	0.00258262	0.000112	0.693361	0.0737871	5.63e-21	0.0143892	0.00402726	0.000353	0.000353	0.0286825	0.263149	10
GTEx_Stomach_sQTL	chr19:54449306:54452093:clu_24351:ENSG00000167615.16	19	LENG8	54960065	rs7255633	19	54937469	G	A	0.651329	0.00997688	0.00258262	0.000112	0.613509	0.0769125	1.5e-15	0.016262	0.00467727	0.000507	0.000568	0.0380036	0.385771	12
GTEx_Stomach_sQTL	chr19:54451382:54452093:clu_24351:ENSG00000167615.16	19	LENG8	54960065	rs7255633	19	54937469	G	A	0.651329	0.00997688	0.00258262	0.000112	-0.94206	0.0800898	6.09e-32	-0.0105905	0.00288552	0.000242	0.000242	0.0228703	0.539276	14
GTEx_Stomach_sQTL	chr2:61186081:61186446:clu_43284:ENSG00000173209.22	2	AHSA2	61404553	rs17006627	2	61389609	C	G	0.210634	0.00941786	0.00307876	0.00222094	-0.577911	0.0719549	9.62e-16	-0.0162964	0.00570072	0.0042544	9.79e-05	0.0129593	0.0266533	20
GTEx_Stomach_sQTL	chr2:61185618:61186446:clu_43284:ENSG00000173209.22	2	AHSA2	61404553	rs7588959	2	61667867	A	G	0.142127	0.0168728	0.00352371	1.68e-06	0.825419	0.0858531	6.96e-22	0.0204415	0.00476915	1.82e-05	1.82e-05	0.00445119	0.366279	20
GTEx_Stomach_sQTL	chr2:61185618:61185839:clu_43284:ENSG00000173209.22	2	AHSA2	61404553	rs12474871	2	61491514	C	T	0.144172	0.0145692	0.0034634	2.59e-05	-0.626158	0.0905329	4.63e-12	-0.0232676	0.00647391	0.000326	0.000326	0.0273289	0.700754	20
GTEx_Stomach_sQTL	chr20:45841956:45844263:clu_27800:ENSG00000101473.16	20	ACOT8	44470360	rs55931834	20	44472163	T	C	0.43047	-0.0107818	0.00248521	1.44e-05	-0.559793	0.0746387	6.38e-14	0.0192604	0.00512875	0.000173	0.000173	0.018556	0.179244	20
GTEx_Stomach_sQTL	chr20:49159146:49174195:clu_27924:ENSG00000124214.19	20	STAU1	47729878	rs6067007	20	47821029	A	G	0.387526	0.0167853	0.0025412	3.97e-11	-0.510941	0.0790957	1.05e-10	-0.0328517	0.00711333	3.87e-06	3.87e-06	0.00155624	0.115673	20
GTEx_Stomach_sQTL	chr20:49154071:49158437:clu_27924:ENSG00000124214.19	20	STAU1	47729878	rs6019525	20	47533956	T	C	0.502045	-0.0155115	0.00246558	3.15e-10	0.412445	0.0750706	3.93e-08	-0.0376086	0.0090881	3.5e-05	3.5e-05	0.00679983	0.0663076	20
GTEx_Stomach_sQTL	chr22:19961289:19962527:clu_25549:ENSG00000093010.13	22	COMT	19929130	rs6269	22	19949952	G	A	0.413088	0.00952181	0.00250265	0.000142	-0.632194	0.0856306	1.55e-13	-0.0150615	0.00445343	0.00072	0.00072	0.0436749	0.0377137	20
GTEx_Stomach_sQTL	chr22:42132190:42132370:clu_26468:ENSG00000237037.9	22	NDUFA6-AS1	42486935	rs6002609	22	42496829	A	C	0.334356	-0.0112527	0.00264141	2.04e-05	-0.55831	0.0873375	1.63e-10	0.0201549	0.00568541	0.000393	0.000393	0.0305593	0.552334	20
GTEx_Stomach_sQTL	chr22:42128944:42129033:clu_26471:ENSG00000100197.20	22	CYP2D6	42522501	rs133368	22	42463689	C	T	0.664622	0.0109032	0.00264443	3.74e-05	-0.67178	0.0876025	1.74e-14	-0.0162303	0.00446937	0.000282	0.000282	0.0250618	0.244599	20
GTEx_Stomach_sQTL	chr22:42142639:42142728:clu_26471:ENSG00000100197.20	22	CYP2D6	42522501	rs5758587	22	42517636	G	C	0.543967	-0.0118944	0.00246535	1.4e-06	-1.09147	0.078367	4.3e-44	0.0108976	0.00239043	5.14e-06	5.14e-06	0.00189791	0.36172	20
GTEx_Stomach_sQTL	chr22:42142639:42142728:clu_26471:ENSG00000205702.10	22	CYP2D7P1	42536214	rs5758587	22	42517636	G	C	0.543967	-0.0118944	0.00246535	1.4e-06	-1.09147	0.078367	4.3e-44	0.0108976	0.00239043	5.14e-06	5.14e-06	0.00189791	0.36172	20
GTEx_Stomach_sQTL	chr22:42128944:42129033:clu_26471:ENSG00000205702.10	22	CYP2D7P1	42536214	rs133368	22	42463689	C	T	0.664622	0.0109032	0.00264443	3.74e-05	-0.67178	0.0876025	1.74e-14	-0.0162303	0.00446937	0.000282	0.000282	0.0250618	0.244599	20
GTEx_Stomach_sQTL	chr3:48633635:48634731:clu_39884:ENSG00000225697.12	3	SLC26A6	48663156	rs7620853	3	48666503	A	G	0.111452	-0.0180471	0.00407905	9.67e-06	0.734078	0.130289	1.76e-08	-0.0245847	0.00706517	0.000502	0.000502	0.03542	0.264183	20
GTEx_Stomach_sQTL	chr3:49684189:49684314:clu_39987:ENSG00000173531.15	3	MST1	49721380	rs13085791	3	49721798	A	C	0.324131	-0.0222473	0.0027084	2.14e-16	-1.18118	0.0793693	4.31e-50	0.0188348	0.00261905	6.41e-13	4.21e-10	1.39e-06	0.0109317	20
GTEx_Stomach_sQTL	chr3:49700709:49701491:clu_39999:ENSG00000164068.15	3	RNF123	49726932	rs11920900	3	49823024	C	G	0.308793	0.016092	0.00263434	1.01e-09	-0.810918	0.0859127	3.77e-21	-0.0198442	0.00386955	2.92e-07	2.92e-07	0.000235	0.0348324	20
GTEx_Stomach_sQTL	chr3:138611037:138621407:clu_41362:ENSG00000158234.12	3	FAIM	138327448	rs361077	3	138344528	G	A	0.555215	0.0106931	0.00247882	1.6e-05	-0.660443	0.0728891	1.29e-19	-0.0161908	0.00415692	9.82e-05	0.000549	0.0372821	0.53723	20
GTEx_Stomach_sQTL	chr5:140551169:140557147:clu_36016:ENSG00000213523.10	5	SRA1	139916925	rs801460	5	139931930	T	C	0.47955	-0.0115724	0.0024737	2.89e-06	0.6986	0.0701949	2.46e-23	-0.0165651	0.00391262	2.3e-05	2.3e-05	0.00519162	0.0861366	20
GTEx_Stomach_sQTL	chr5:179977385:179978203:clu_36725:ENSG00000113269.13	5	RNF130	179338651	rs27017	5	179404375	A	G	0.560327	0.00935186	0.00248989	0.000173	-0.611063	0.066918	6.75e-20	-0.0153043	0.0044059	0.000514	0.000514	0.035886	0.0783426	20
GTEx_Stomach_sQTL	chr5:179970506:179978203:clu_36725:ENSG00000113269.13	5	RNF130	179338651	rs27017	5	179404375	A	G	0.560327	0.00935186	0.00248989	0.000173	0.640072	0.0716839	4.3e-19	0.0146106	0.00422015	0.000536	0.000536	0.0367725	0.0767353	20
GTEx_Stomach_sQTL	chr7:66560675:66573385:clu_29904:ENSG00000229180.6	7	GS1-124K5.11	65991075	rs10950044	7	66042976	G	A	0.4591	-0.00904919	0.0024689	0.000247	-0.806149	0.082669	1.82e-22	0.0112252	0.00327178	0.000602	0.000602	0.0392973	0.678478	20
GTEx_Stomach_sQTL	chr7:100345968:100349799:clu_30537:ENSG00000242294.6	7	STAG3L5P	99933702	rs75636500	7	99947657	G	C	0.178937	0.0162327	0.00315369	2.64e-07	-0.834673	0.0792954	6.55e-26	-0.019448	0.0042059	3.76e-06	3.76e-06	0.00152655	0.166245	20
GTEx_Stomach_sQTL	chr7:100345968:100349717:clu_30537:ENSG00000242294.6	7	STAG3L5P	99933702	rs75636500	7	99947657	G	C	0.178937	0.0162327	0.00315369	2.64e-07	0.836652	0.0924774	1.47e-19	0.019402	0.00433678	7.68e-06	7.68e-06	0.00249501	0.124284	20
GTEx_Stomach_sQTL	chr7:100358366:100358933:clu_30543:ENSG00000121716.20	7	PILRB	99933737	rs61735533	7	99955866	A	G	0.178937	0.016501	0.00314311	1.52e-07	-1.09724	0.0914414	3.58e-33	-0.0150386	0.00312672	1.51e-06	1.51e-06	0.000793	0.0870777	20
GTEx_Stomach_sQTL	chr7:100358366:100358899:clu_30543:ENSG00000121716.20	7	PILRB	99933737	rs7792525	7	99972122	G	A	0.178937	0.0166322	0.00314454	1.23e-07	-1.17358	0.0982936	7.36e-33	-0.0141722	0.00293059	1.33e-06	1.4e-05	0.00374588	0.119365	20
GTEx_Stomach_sQTL	chr7:100358366:100358690:clu_30543:ENSG00000121716.20	7	PILRB	99933737	rs7792525	7	99972122	G	A	0.178937	0.0166322	0.00314454	1.23e-07	1.2433	0.0950412	4.19e-39	0.0133775	0.0027281	9.41e-07	0.000104	0.013425	0.0877624	20
GTEx_Stomach_sQTL	chr7:100356938:100358220:clu_30542:ENSG00000121716.20	7	PILRB	99933737	rs1964242	7	99976703	A	G	0.178937	0.0162054	0.00315513	2.8e-07	0.578925	0.0630405	4.18e-20	0.0279922	0.00624448	7.37e-06	2.09e-05	0.00487132	0.23197	20
GTEx_Stomach_sQTL	chr7:100356883:100358264:clu_30542:ENSG00000121716.20	7	PILRB	99933737	rs1964242	7	99976703	A	G	0.178937	0.0162054	0.00315513	2.8e-07	0.42494	0.0667154	1.9e-10	0.0381358	0.00953817	6.38e-05	6.38e-05	0.0099146	0.568375	20
GTEx_Stomach_sQTL	chr7:100355240:100356750:clu_30541:ENSG00000121716.20	7	PILRB	99933737	rs1964242	7	99976703	A	G	0.178937	0.0162054	0.00315513	2.8e-07	-0.834633	0.100634	1.1e-16	-0.0194162	0.00444646	1.26e-05	1.26e-05	0.00349859	0.270353	20
GTEx_Stomach_sQTL	chr7:100355240:100356394:clu_30541:ENSG00000121716.20	7	PILRB	99933737	rs1964242	7	99976703	A	G	0.178937	0.0162054	0.00315513	2.8e-07	0.808948	0.100493	8.29e-16	0.0200327	0.0046266	1.49e-05	1.49e-05	0.00391163	0.291973	20
GTEx_Stomach_sQTL	chr7:100356883:100358220:clu_30542:ENSG00000121716.20	7	PILRB	99933737	rs75636500	7	99947657	G	C	0.178937	0.0162327	0.00315369	2.64e-07	-0.488043	0.0795666	8.58e-10	-0.0332608	0.00843568	8.05e-05	8.05e-05	0.0114941	0.212839	20
GTEx_Stomach_sQTL	chr7:100354012:100355143:clu_30540:ENSG00000121716.20	7	PILRB	99933737	rs7792959	7	99972403	T	C	0.180982	0.0168698	0.00314342	8.02e-08	-0.645384	0.0952706	1.25e-11	-0.0261392	0.00621385	2.59e-05	2.59e-05	0.00561142	0.218163	20
GTEx_Stomach_sQTL	chr7:100353270:100353373:clu_30540:ENSG00000121716.20	7	PILRB	99933737	rs75636500	7	99947657	G	C	0.178937	0.0162327	0.00315369	2.64e-07	0.523851	0.0764473	7.26e-12	0.0309872	0.00752941	3.86e-05	3.86e-05	0.00723334	0.180627	14
GTEx_Stomach_sQTL	chr9:96488274:96489982:clu_53036:ENSG00000130956.13	9	HABP4	99212483	rs10991352	9	99249548	T	A	0.168712	-0.0150541	0.00314531	1.7e-06	-0.514305	0.0844212	1.11e-09	0.0292707	0.00777728	0.000167	0.000167	0.0181662	0.573745	20
GTEx_Stomach_sQTL	chr9:129141918:129142445:clu_53836:ENSG00000119383.19	9	PPP2R4	131873229	rs3124513	9	131904593	T	C	0.270961	-0.0116846	0.00267224	1.23e-05	-0.523656	0.0578575	1.42e-19	0.0223134	0.00566736	8.24e-05	8.24e-05	0.0116549	0.0627057	17
GTEx_Stomach_sQTL	chr9:136218808:136219030:clu_54148:ENSG00000165661.16	9	QSOX2	139098179	rs7024579	9	139100413	T	C	0.286299	0.00914433	0.00265344	0.000568	-1.34331	0.0877957	7.6e-53	-0.00680731	0.00202478	0.000774	0.000774	0.0455445	0.212682	20
GTEx_Stomach_sQTL	chr9:136218808:136218994:clu_54148:ENSG00000165661.16	9	QSOX2	139098179	rs7024579	9	139100413	T	C	0.286299	0.00914433	0.00265344	0.000568	1.35545	0.0837146	5.81e-59	0.00674634	0.00200146	0.00075	0.00075	0.0447188	0.223277	20
GTEx_Testis_sQTL	chr1:8438300:8465925:clu_94198:ENSG00000142599.17	1	RERE	8412457	rs301819	1	8501786	G	A	0.533742	0.0123439	0.00250489	8.31e-07	0.532211	0.0691756	1.43e-14	0.0231935	0.00558927	3.33e-05	3.33e-05	0.00658495	0.0402875	20
GTEx_Testis_sQTL	chr1:31633314:31634829:clu_95693:ENSG00000162517.12	1	PEF1	32095463	rs10798877	1	32074747	A	G	0.647239	-0.0145508	0.00254792	1.12e-08	-0.269872	0.0467358	7.72e-09	0.0539176	0.0132786	4.9e-05	4.9e-05	0.00839029	0.194338	11
GTEx_Testis_sQTL	chr1:31651988:31656897:clu_95694:ENSG00000235790.7	1	RP11-73M7.6	32109650	rs4949455	1	32114793	A	G	0.643149	-0.0140992	0.00254271	2.94e-08	-0.612946	0.0814795	5.37e-14	0.0230023	0.00515348	8.07e-06	8.07e-06	0.00258019	0.236061	14
GTEx_Testis_sQTL	chr1:31651988:31656897:clu_95694:ENSG00000264078.1	1	RP11-73M7.9	32110295	rs4949455	1	32114793	A	G	0.643149	-0.0140992	0.00254271	2.94e-08	-0.612946	0.0814795	5.37e-14	0.0230023	0.00515348	8.07e-06	8.07e-06	0.00258019	0.236061	14
GTEx_Testis_sQTL	chr1:31662387:31662587:clu_95697:ENSG00000084636.17	1	COL16A1	32117848	rs2271928	1	32127953	A	G	0.398773	0.0135174	0.00250264	6.62e-08	-0.527262	0.0798013	3.92e-11	-0.0256369	0.00613063	2.89e-05	2.89e-05	0.00602858	0.0127786	16
GTEx_Testis_sQTL	chr1:31665234:31665504:clu_95698:ENSG00000084636.17	1	COL16A1	32117848	rs1356803	1	32131163	G	C	0.559305	-0.0128759	0.00247509	1.97e-07	-0.770636	0.0840832	4.95e-20	0.0167081	0.00369305	6.06e-06	6.06e-06	0.00212341	0.0391711	20
GTEx_Testis_sQTL	chr1:31665234:31665583:clu_95698:ENSG00000084636.17	1	COL16A1	32117848	rs1356803	1	32131163	G	C	0.559305	-0.0128759	0.00247509	1.97e-07	0.767718	0.0853452	2.35e-19	-0.0167716	0.00372425	6.69e-06	6.69e-06	0.00227003	0.0407484	20
GTEx_Testis_sQTL	chr1:31681067:31682934:clu_95705:ENSG00000084636.17	1	COL16A1	32117848	rs10914465	1	32147673	T	C	0.595092	-0.0108854	0.00249685	1.3e-05	-0.560923	0.0712304	3.41e-15	0.0194061	0.00508796	0.000137	0.000137	0.0159965	0.05514	13
GTEx_Testis_sQTL	chr1:31681655:31682934:clu_95705:ENSG00000084636.17	1	COL16A1	32117848	rs10914465	1	32147673	T	C	0.595092	-0.0108854	0.00249685	1.3e-05	0.521144	0.0646998	7.96e-16	-0.0208874	0.00544785	0.000126	0.000126	0.0151887	0.0609985	14
GTEx_Testis_sQTL	chr1:41260138:41260743:clu_96331:ENSG00000235358.1	1	RP11-399E6.1	41708045	rs16827876	1	41539536	G	T	0.114519	0.0173558	0.00385219	6.62e-06	0.622702	0.0937457	3.08e-11	0.0278717	0.00747503	0.000193	0.000193	0.0197945	0.57872	11
GTEx_Testis_sQTL	chr1:43880230:43894383:clu_96531:ENSG00000126091.19	1	ST3GAL3	44171495	rs803679	1	44349405	A	G	0.753579	-0.01395	0.00304562	4.64e-06	0.703267	0.0906179	8.44e-15	-0.019836	0.00502867	7.99e-05	7.99e-05	0.0114431	0.26368	20
GTEx_Testis_sQTL	chr1:43858308:43894383:clu_96531:ENSG00000126091.19	1	ST3GAL3	44171495	rs6670344	1	44269208	G	A	0.887526	-0.0193893	0.00412707	2.63e-06	-0.850259	0.119725	1.23e-12	0.022804	0.00581988	8.92e-05	8.92e-05	0.0122476	0.333677	16
GTEx_Testis_sQTL	chr1:43879507:43880121:clu_96531:ENSG00000126091.19	1	ST3GAL3	44171495	rs11210935	1	44369444	A	G	0.753579	-0.0142814	0.00304697	2.77e-06	0.804872	0.0946143	1.79e-17	-0.0177437	0.00432224	4.04e-05	4.04e-05	0.00743674	0.244993	20
GTEx_Testis_sQTL	chr1:43814933:43824731:clu_96530:ENSG00000126091.19	1	ST3GAL3	44171495	rs37455	1	44294228	G	A	0.345603	-0.0122201	0.00257887	2.15e-06	-0.737546	0.0895812	1.82e-16	0.0165686	0.00403431	4.01e-05	4.01e-05	0.00740416	0.0755186	20
GTEx_Testis_sQTL	chr1:43814933:43838219:clu_96530:ENSG00000126091.19	1	ST3GAL3	44171495	rs37455	1	44294228	G	A	0.345603	-0.0122201	0.00257887	2.15e-06	0.727348	0.0924784	3.69e-15	-0.0168009	0.00413936	4.93e-05	4.93e-05	0.00842758	0.0936076	20
GTEx_Testis_sQTL	chr1:43824892:43838219:clu_96530:ENSG00000126091.19	1	ST3GAL3	44171495	rs37455	1	44294228	G	A	0.345603	-0.0122201	0.00257887	2.15e-06	-0.630378	0.0891624	1.55e-12	0.0193854	0.00492488	8.28e-05	8.28e-05	0.0116858	0.123096	17
GTEx_Testis_sQTL	chr1:46686763:46691874:clu_96775:ENSG00000228237.5	1	EFCAB14-AS1	47139708	rs1545206	1	47185082	G	C	0.786299	0.0131583	0.00289777	5.6e-06	-0.529747	0.0967148	4.32e-08	-0.0248388	0.00710536	0.000473	0.000473	0.0341963	0.0150631	5
GTEx_Testis_sQTL	chr1:46686763:46701416:clu_96775:ENSG00000228237.5	1	EFCAB14-AS1	47139708	rs2099766	1	47193987	C	T	0.807771	0.0142788	0.00300093	1.95e-06	0.656296	0.0883637	1.11e-13	0.0217567	0.00543037	6.16e-05	6.16e-05	0.00969233	0.194712	11
GTEx_Testis_sQTL	chr1:53239598:53241847:clu_97050:ENSG00000226754.1	1	RP5-1024G6.5	53704282	rs17785370	1	53705174	T	A	0.304703	0.0100637	0.00262757	0.000128	0.732769	0.0815161	2.49e-19	0.0137337	0.00389771	0.000426	0.000426	0.0321028	0.368875	18
GTEx_Testis_sQTL	chr1:53255185:53258319:clu_97055:ENSG00000157193.15	1	LRP8	53711217	rs11206127	1	53713549	A	G	0.404908	0.0106777	0.00248889	1.79e-05	-0.446954	0.0790413	1.56e-08	-0.02389	0.00698983	0.000631	0.000631	0.0404305	0.442017	13
GTEx_Testis_sQTL	chr1:64993581:64994987:clu_97500:ENSG00000226891.7	1	RP11-182I10.3	65437908	rs2780886	1	65331897	T	G	0.408998	0.00998155	0.00250147	6.6e-05	-0.531569	0.0871278	1.05e-09	-0.0187775	0.00562294	0.000839	0.000839	0.0476822	0.401014	20
GTEx_Testis_sQTL	chr1:109478722:109479378:clu_98795:ENSG00000143028.8	1	SYPL2	110009180	rs11101960	1	110008778	T	C	0.687117	0.0125238	0.00269525	3.37e-06	-0.411569	0.0594692	4.49e-12	-0.0304293	0.00788785	0.000114	0.000114	0.0143095	0.0941257	20
GTEx_Testis_sQTL	chr1:109484080:109486057:clu_98797:ENSG00000162650.16	1	ATXN7L2	110026101	rs9429519	1	110017105	G	A	0.312883	-0.0120953	0.00269406	7.13e-06	0.463526	0.080357	8.01e-09	-0.0260941	0.00736506	0.000396	0.000396	0.0307018	0.110266	15
GTEx_Testis_sQTL	chr1:201031231:201035052:clu_102067:ENSG00000229191.1	1	RP11-168O16.1	200993077	rs11583546	1	200902607	A	C	0.280164	0.0108109	0.00269167	5.91e-05	0.625498	0.0798539	4.76e-15	0.0172837	0.00483597	0.000352	0.000352	0.0286083	0.200074	20
GTEx_Testis_sQTL	chr1:201031231:201035052:clu_102067:ENSG00000234132.2	1	RP11-168O16.2	201004224	rs11583546	1	200902607	A	C	0.280164	0.0108109	0.00269167	5.91e-05	0.625498	0.0798539	4.76e-15	0.0172837	0.00483597	0.000352	0.000352	0.0286083	0.200074	20
GTEx_Testis_sQTL	chr1:201895562:201896079:clu_102123:ENSG00000223774.5	1	RP11-307B6.3	201862970	rs8024	1	201845575	A	C	0.300613	0.0111732	0.00261185	1.89e-05	0.562833	0.0894948	3.2e-10	0.0198517	0.00561236	0.000404	0.000404	0.0311235	0.129293	18
GTEx_Testis_sQTL	chr10:28534346:28535562:clu_18500:ENSG00000095787.21	10	WAC	28821422	rs56934536	10	28893106	T	C	0.294479	0.012477	0.00275636	5.99e-06	0.940221	0.0827298	6.25e-30	0.0132703	0.00315558	2.61e-05	2.61e-05	0.00563318	0.876299	20
GTEx_Testis_sQTL	chr10:28534034:28535562:clu_18500:ENSG00000095787.21	10	WAC	28821422	rs56934536	10	28893106	T	C	0.294479	0.012477	0.00275636	5.99e-06	-1.13163	0.0824522	7.22e-43	-0.0110257	0.0025648	1.72e-05	1.72e-05	0.00429177	0.680495	20
GTEx_Testis_sQTL	chr10:28534034:28534234:clu_18500:ENSG00000095787.21	10	WAC	28821422	rs41344150	10	28910372	T	G	0.294479	0.0124344	0.002757	6.48e-06	0.858623	0.0898496	1.22e-21	0.0144818	0.0035506	4.53e-05	4.53e-05	0.00800354	0.514134	20
GTEx_Testis_sQTL	chr10:45648534:45651966:clu_18973:ENSG00000172671.19	10	ZFAND4	46111043	rs2305299	10	46136993	C	T	0.154397	0.0129282	0.00359627	0.000325	-1.22647	0.11874	5.21e-25	-0.010541	0.00310472	0.000686	0.000686	0.0424802	0.128311	20
GTEx_Testis_sQTL	chr10:72477256:72508155:clu_19781:ENSG00000107745.17	10	MICU1	74127098	rs4500404	10	74196385	G	C	0.683027	0.0104181	0.00278666	0.000185	1.21947	0.0771763	3.06e-56	0.00854318	0.00234823	0.000275	0.000212	0.0210698	0.0795502	20
GTEx_Testis_sQTL	chr10:79065819:79066790:clu_20095:ENSG00000224596.7	10	ZMIZ1-AS1	80703085	rs117587258	10	80826346	G	A	0.0306748	0.0268616	0.00685703	8.95e-05	-1.56827	0.207112	3.67e-14	-0.0171282	0.00492283	0.000503	0.000503	0.0354406	0.945982	5
GTEx_Testis_sQTL	chr10:100256476:100260218:clu_20952:ENSG00000095485.16	10	CWF19L1	101992055	rs61166818	10	102032865	A	G	0.0766871	0.0218205	0.00497149	1.14e-05	0.842896	0.13791	9.84e-10	0.0258876	0.0072614	0.000364	0.000364	0.0292203	0.368491	12
GTEx_Testis_sQTL	chr10:100253539:100256262:clu_20952:ENSG00000095485.16	10	CWF19L1	101992055	rs61166818	10	102032865	A	G	0.0766871	0.0218205	0.00497149	1.14e-05	-0.851475	0.137045	5.19e-10	-0.0256268	0.00714862	0.000337	0.000337	0.0278967	0.578693	14
GTEx_Testis_sQTL	chr10:100498207:100498705:clu_20979:ENSG00000075826.16	10	SEC31B	102246399	rs4919466	10	102241213	C	T	0.203476	0.0114862	0.00293799	9.25e-05	-0.733517	0.101778	5.72e-13	-0.0156591	0.00455672	0.000589	0.000589	0.0388253	0.611676	20
GTEx_Testis_sQTL	chr10:100498207:100499160:clu_20979:ENSG00000075826.16	10	SEC31B	102246399	rs2273694	10	102256496	T	G	0.194274	0.0115031	0.00296985	0.000107	1.26426	0.0851875	7.97e-50	0.00909869	0.00242776	0.000178	0.000178	0.0189097	0.349794	20
GTEx_Testis_sQTL	chr10:100498804:100499160:clu_20979:ENSG00000075826.16	10	SEC31B	102246399	rs2273694	10	102256496	T	G	0.194274	0.0115031	0.00296985	0.000107	-0.960976	0.0970354	4.03e-23	-0.0119702	0.00331841	0.000309	0.000309	0.0264922	0.19658	20
GTEx_Testis_sQTL	chr10:100499598:100502254:clu_20981:ENSG00000075826.16	10	SEC31B	102246399	rs11292	10	102313607	G	A	0.189162	0.0116087	0.00297876	9.73e-05	0.520435	0.0793833	5.53e-11	0.0223057	0.0066585	0.000808	0.000808	0.046639	0.7191	12
GTEx_Testis_sQTL	chr10:100500159:100501654:clu_20981:ENSG00000075826.16	10	SEC31B	102246399	rs7073586	10	102307671	G	A	0.191207	0.0117689	0.00297683	7.7e-05	-1.12057	0.0917315	2.56e-34	-0.0105026	0.00279219	0.000169	0.000169	0.0182727	0.41514	20
GTEx_Testis_sQTL	chr10:100500159:100502254:clu_20981:ENSG00000075826.16	10	SEC31B	102246399	rs2273694	10	102256496	T	G	0.194274	0.0115031	0.00296985	0.000107	0.835472	0.0953408	1.9e-18	0.0137684	0.00388645	0.000396	0.000396	0.0307223	0.355959	18
GTEx_Testis_sQTL	chr10:100501710:100502254:clu_20981:ENSG00000075826.16	10	SEC31B	102246399	rs7099913	10	102314777	C	T	0.191207	0.0117909	0.002977	7.47e-05	-1.06435	0.0914771	2.73e-31	-0.011078	0.00295463	0.000177	0.000177	0.0188309	0.371185	20
GTEx_Testis_sQTL	chr10:102404037:102404583:clu_21147:ENSG00000059915.16	10	PSD	104162376	rs112901907	10	104095811	G	C	0.189162	-0.0167439	0.00339335	8.04e-07	-0.643779	0.117512	4.29e-08	0.0260088	0.0070938	0.000246	0.000246	0.0230747	0.104816	16
GTEx_Testis_sQTL	chr10:102425198:102432526:clu_21160:ENSG00000107874.10	10	CUEDC2	104183002	rs11191283	10	104163569	A	G	0.356851	-0.0129055	0.00261853	8.29e-07	0.649157	0.0955399	1.09e-11	-0.0198803	0.00498317	6.62e-05	6.62e-05	0.0101629	0.113567	20
GTEx_Testis_sQTL	chr10:102425195:102432526:clu_21160:ENSG00000107874.10	10	CUEDC2	104183002	rs1056890	10	104162770	A	G	0.354806	-0.0129124	0.00261757	8.1e-07	-0.942074	0.0903967	1.98e-25	0.0137063	0.00307407	8.25e-06	8.25e-06	0.00261968	0.0114813	20
GTEx_Testis_sQTL	chr10:102617428:102619066:clu_21176:ENSG00000107882.11	10	SUFU	104263744	rs7899004	10	104341435	C	T	0.387526	0.0131192	0.00248489	1.29e-07	0.454402	0.0675915	1.78e-11	0.0288714	0.00695326	3.29e-05	3.29e-05	0.0065388	0.855943	20
GTEx_Testis_sQTL	chr10:102504334:102505283:clu_21171:ENSG00000107882.11	10	SUFU	104263744	rs12414407	10	104387019	C	T	0.692229	-0.010269	0.00256749	6.34e-05	0.447479	0.0743668	1.77e-09	-0.0229486	0.00688958	0.000866	0.000866	0.0485146	0.771771	20
GTEx_Testis_sQTL	chr10:102504334:102509169:clu_21171:ENSG00000107882.11	10	SUFU	104263744	rs2274351	10	104264107	T	C	0.570552	-0.0130245	0.00247559	1.43e-07	-0.569601	0.0717864	2.11e-15	0.0228661	0.00521479	1.16e-05	4.85e-05	0.00834982	0.0500588	20
GTEx_Testis_sQTL	chr10:126008550:126009373:clu_22093:ENSG00000203780.10	10	FANK1	127585108	rs11244762	10	127694124	G	A	0.651329	-0.0120423	0.00265188	5.6e-06	0.444653	0.0650581	8.22e-12	-0.0270824	0.00716029	0.000155	0.000155	0.0173552	0.557345	20
GTEx_Testis_sQTL	chr11:17315475:17330127:clu_12715:ENSG00000070081.15	11	NUCB2	17229700	rs17473243	11	17266259	A	G	0.282209	-0.0113181	0.00265339	1.99e-05	-0.415751	0.0699864	2.84e-09	0.0272234	0.00785705	0.000531	0.000531	0.0365616	0.0887527	20
GTEx_Testis_sQTL	chr11:17312120:17315386:clu_12715:ENSG00000070081.15	11	NUCB2	17229700	rs17473243	11	17266259	A	G	0.282209	-0.0113181	0.00265339	1.99e-05	0.439193	0.0705007	4.68e-10	-0.0257703	0.00732206	0.000432	0.000432	0.032386	0.248015	20
GTEx_Testis_sQTL	chr11:17269331:17276008:clu_12713:ENSG00000070081.15	11	NUCB2	17229700	rs214090	11	17297161	T	C	0.259714	-0.0115636	0.00270489	1.91e-05	0.718599	0.076455	5.51e-21	-0.0160919	0.00413519	9.96e-05	9.96e-05	0.0131064	0.110731	20
GTEx_Testis_sQTL	chr11:17269331:17275617:clu_12713:ENSG00000070081.15	11	NUCB2	17229700	rs214090	11	17297161	T	C	0.259714	-0.0115636	0.00270489	1.91e-05	-0.50403	0.079343	2.12e-10	0.0229424	0.00646859	0.00039	0.00039	0.0304479	0.604217	20
GTEx_Testis_sQTL	chr11:47137497:47137645:clu_13584:ENSG00000149179.13	11	C11orf49	46958240	rs6485746	11	47286666	G	A	0.292434	-0.0123297	0.00268412	4.36e-06	-0.459144	0.0715659	1.4e-10	0.0268537	0.00718988	0.000188	0.000188	0.0195066	0.0769131	20
GTEx_Testis_sQTL	chr11:47237712:47237837:clu_13596:ENSG00000134574.11	11	DDB2	47236493	rs76832686	11	47247287	T	C	0.153374	-0.0142684	0.00338534	2.5e-05	-0.706822	0.0793861	5.41e-19	0.0201866	0.00529904	0.000139	0.000139	0.0161873	0.0176199	20
GTEx_Testis_sQTL	chr11:47259979:47261241:clu_13599:ENSG00000025434.18	11	NR1H3	47269851	rs3758670	11	47272665	A	G	0.152352	-0.0133669	0.00340242	8.54e-05	1.37196	0.0871697	8.18e-56	-0.00974291	0.00255606	0.000138	0.000138	0.0160968	0.023606	20
GTEx_Testis_sQTL	chr11:47259979:47260409:clu_13599:ENSG00000025434.18	11	NR1H3	47269851	rs75393320	11	47266471	C	G	0.144172	-0.0135203	0.00342091	7.74e-05	-0.763223	0.116758	6.29e-11	0.0177147	0.00523777	0.000719	0.000719	0.0436666	0.0653547	20
GTEx_Testis_sQTL	chr11:47248999:47261241:clu_13599:ENSG00000025434.18	11	NR1H3	47269851	rs3729802	11	47354068	A	G	0.162577	-0.0143841	0.00323595	8.79e-06	0.505943	0.0838198	1.58e-09	-0.0284302	0.00794303	0.000345	0.000345	0.0282626	0.214233	20
GTEx_Testis_sQTL	chr11:47315327:47323541:clu_13612:ENSG00000110514.19	11	MADD	47290712	rs6485746	11	47286666	G	A	0.292434	-0.0123297	0.00268412	4.36e-06	0.775732	0.0767753	5.31e-24	-0.0158943	0.00380092	2.89e-05	2.89e-05	0.00602991	0.068408	20
GTEx_Testis_sQTL	chr11:47289493:47289867:clu_13608:ENSG00000110514.19	11	MADD	47290712	rs10838689	11	47334524	A	G	0.162577	-0.0145031	0.00323474	7.34e-06	-1.30777	0.092105	9.33e-46	0.01109	0.00259387	1.91e-05	1.91e-05	0.00458578	0.0864739	20
GTEx_Testis_sQTL	chr11:47332973:47333557:clu_13618:ENSG00000134571.10	11	MYBPC3	47352957	rs11039156	11	47285278	C	T	0.292434	-0.0124323	0.00268414	3.63e-06	-0.524765	0.0759454	4.85e-12	0.0236912	0.00615777	0.000119	0.000119	0.01468	0.6818	20
GTEx_Testis_sQTL	chr11:47409663:47410087:clu_13625:ENSG00000165915.13	11	SLC39A13	47428683	rs10734557	11	47380061	C	A	0.676892	-0.0171181	0.00264416	9.55e-11	-0.459754	0.0743602	6.3e-10	0.0372331	0.00832718	7.78e-06	7.78e-06	0.00251608	0.0148504	20
GTEx_Testis_sQTL	chr11:47407533:47410087:clu_13625:ENSG00000165915.13	11	SLC39A13	47428683	rs112060627	11	47426956	A	G	0.331288	0.0172485	0.00263562	5.97e-11	0.835437	0.0656337	4.09e-37	0.0206461	0.00354733	5.88e-09	5.88e-09	1.18e-05	0.0191079	20
GTEx_Testis_sQTL	chr11:47407686:47410087:clu_13625:ENSG00000165915.13	11	SLC39A13	47428683	rs896815	11	47419301	G	T	0.665644	-0.0170939	0.00263379	8.57e-11	0.774265	0.0716778	3.37e-27	-0.0220776	0.00396845	2.65e-08	2.65e-08	3.8e-05	0.0409781	20
GTEx_Testis_sQTL	chr11:47408662:47410087:clu_13625:ENSG00000165915.13	11	SLC39A13	47428683	rs11605672	11	47413733	G	A	0.328221	0.017332	0.00263602	4.86e-11	-0.745515	0.0653193	3.58e-30	-0.0232484	0.0040806	1.22e-08	1.22e-08	2.08e-05	0.154113	20
GTEx_Testis_sQTL	chr11:47618919:47622701:clu_13648:ENSG00000109919.9	11	MTCH2	47638867	rs35184771	11	47475189	T	G	0.357873	0.0163989	0.00257939	2.05e-10	1.15363	0.0855575	1.95e-41	0.014215	0.00247196	8.9e-09	6.18e-09	1.23e-05	0.11674	20
GTEx_Testis_sQTL	chr11:47606254:47622701:clu_13648:ENSG00000109919.9	11	MTCH2	47638867	rs35184771	11	47475189	T	G	0.357873	0.0163989	0.00257939	2.05e-10	-1.1906	0.0807706	3.54e-49	-0.0137736	0.00235938	5.29e-09	4.17e-09	9.02e-06	0.090745	20
GTEx_Testis_sQTL	chr11:72790390:72792875:clu_15213:ENSG00000214530.8	11	STARD10	72465774	rs1864653	11	72503293	A	G	0.54499	-0.00981862	0.00246616	6.85e-05	1.13675	0.0618549	1.98e-75	-0.00863745	0.00221981	9.98e-05	0.000882	0.0490662	0.10922	20
GTEx_Testis_sQTL	chr11:72781294:72790337:clu_15213:ENSG00000214530.8	11	STARD10	72465774	rs1864653	11	72503293	A	G	0.54499	-0.00981862	0.00246616	6.85e-05	1.13051	0.0613862	9.71e-76	-0.00868512	0.00223186	9.97e-05	0.000882	0.0490443	0.0750929	20
GTEx_Testis_sQTL	chr11:77589680:77590529:clu_15559:ENSG00000178301.3	11	AQP11	77300436	rs12420021	11	77298406	G	C	0.097137	0.0209249	0.00404289	2.27e-07	0.98746	0.126233	5.18e-15	0.0211906	0.00490927	1.59e-05	1.59e-05	0.0040707	0.123407	20
GTEx_Testis_sQTL	chr11:95788563:95789683:clu_16050:ENSG00000077458.12	11	FAM76B	95502106	rs487609	11	95588102	G	T	0.373211	-0.0156146	0.0025352	7.32e-10	-0.867343	0.0804229	4.06e-27	0.0180027	0.00336602	8.87e-08	5.96e-07	0.000401	0.468553	20
GTEx_Testis_sQTL	chr11:95790743:95795516:clu_16051:ENSG00000166037.10	11	CEP57	95523129	rs666398	11	95551136	T	C	0.42638	-0.0141327	0.00249969	1.57e-08	-0.662176	0.06173	7.6e-27	0.0213429	0.0042672	5.69e-07	5.69e-07	0.000387	0.620433	20
GTEx_Testis_sQTL	chr11:95795559:95799232:clu_16051:ENSG00000166037.10	11	CEP57	95523129	rs523153	11	95570961	A	G	0.425358	-0.0140813	0.00250003	1.78e-08	-0.686452	0.0672275	1.77e-24	0.0205131	0.00415929	8.14e-07	8.14e-07	0.000504	0.619715	20
GTEx_Testis_sQTL	chr12:49743565:49752464:clu_7722:ENSG00000139644.12	12	TMBIM6	50101508	rs139089295	12	50137180	T	G	0.0695297	-0.0178561	0.00470462	0.000147	1.3138	0.108904	1.64e-33	-0.0135912	0.00375397	0.000294	0.000294	0.0257078	0.817329	20
GTEx_Testis_sQTL	chr12:55991078:55991360:clu_8226:ENSG00000111540.15	12	RAB5B	56367697	rs705698	12	56384687	C	T	0.320041	-0.00961542	0.0026085	0.000228	0.870296	0.065999	1.05e-39	-0.0110485	0.00311217	0.000385	0.000385	0.0302234	0.140175	17
GTEx_Testis_sQTL	chr12:55990804:55991360:clu_8226:ENSG00000111540.15	12	RAB5B	56367697	rs705698	12	56384687	C	T	0.320041	-0.00961542	0.0026085	0.000228	-0.937487	0.074665	3.69e-36	0.0102566	0.00289987	0.000405	0.000405	0.0311392	0.135033	16
GTEx_Testis_sQTL	chr12:109442272:109442835:clu_10203:ENSG00000174527.9	12	MYO1H	109785708	rs6606717	12	109873227	C	A	0.552147	-0.00960499	0.00247276	0.000103	-0.525626	0.0815337	1.14e-10	0.0182734	0.00549235	0.000878	0.000878	0.0489285	0.0519705	20
GTEx_Testis_sQTL	chr12:109561852:109564886:clu_10223:ENSG00000139428.11	12	MMAB	109991542	rs10850379	12	110002777	T	C	0.448875	-0.0113537	0.00249633	5.41e-06	-0.389614	0.0695717	2.14e-08	0.0291409	0.00825404	0.000415	0.000415	0.0315824	0.827929	20
GTEx_Testis_sQTL	chr12:123932108:123932618:clu_11172:ENSG00000197653.15	12	DNAH10	124247042	rs6488913	12	124445569	G	C	0.631902	0.00985232	0.00260504	0.000156	0.598256	0.0662927	1.81e-19	0.0164684	0.00472131	0.000486	0.000486	0.0347695	0.205529	20
GTEx_Testis_sQTL	chr12:123932731:123933331:clu_11172:ENSG00000197653.15	12	DNAH10	124247042	rs6488913	12	124445569	G	C	0.631902	0.00985232	0.00260504	0.000156	0.539735	0.0640174	3.43e-17	0.018254	0.00528988	0.000559	0.000559	0.0376634	0.394193	20
GTEx_Testis_sQTL	chr12:123944364:123956284:clu_11164:ENSG00000119242.8	12	CCDC92	124403207	rs6488912	12	124442752	C	T	0.368098	-0.00999008	0.00260456	0.000125	-0.835671	0.0766553	1.13e-27	0.0119546	0.00330401	0.000297	0.000297	0.0258429	0.25234	20
GTEx_Testis_sQTL	chr13:20614910:20615793:clu_2929:ENSG00000032742.17	13	IFT88	21140585	rs9509301	13	21191878	A	G	0.53272	0.0109459	0.00247146	9.47e-06	-0.783223	0.0678876	8.58e-31	-0.0139755	0.00338003	3.55e-05	3.55e-05	0.0068607	0.104428	20
GTEx_Testis_sQTL	chr13:20614435:20615793:clu_2929:ENSG00000032742.17	13	IFT88	21140585	rs11616340	13	21258858	T	A	0.531697	0.0112054	0.00247093	5.76e-06	0.564329	0.072307	5.97e-15	0.0198562	0.00506402	8.82e-05	8.82e-05	0.0121668	0.260231	20
GTEx_Testis_sQTL	chr13:20573151:20574380:clu_2926:ENSG00000032742.17	13	IFT88	21140585	rs4063936	13	21273047	T	A	0.501022	0.0122384	0.00246992	7.23e-07	0.504977	0.0766029	4.34e-11	0.0242356	0.00611879	7.47e-05	7.47e-05	0.0109631	0.197481	20
GTEx_Testis_sQTL	chr13:49701527:49701856:clu_4043:ENSG00000123179.13	13	EBPL	50234859	rs9568308	13	50265238	T	C	0.0715746	-0.0179101	0.00425067	2.51e-05	0.484431	0.0770165	3.18e-10	-0.0369715	0.0105614	0.000464	0.000464	0.0338151	0.0313474	17
GTEx_Testis_sQTL	chr14:93291487:93293858:clu_40189:ENSG00000011114.14	14	BTBD7	93703896	rs67685471	14	93757815	T	C	0.103272	0.0154587	0.00410708	0.000167	-0.773404	0.107224	5.47e-13	-0.0199878	0.00598992	0.000847	0.000847	0.0479228	0.332902	20
GTEx_Testis_sQTL	chr14:103530309:103530613:clu_40715:ENSG00000166166.12	14	TRMT61A	103995521	rs2765042	14	103990745	A	G	0.368098	0.0132555	0.00255249	2.07e-07	0.439671	0.0683615	1.26e-10	0.0301488	0.00746171	5.33e-05	5.33e-05	0.00885153	0.187041	20
GTEx_Testis_sQTL	chr14:103531232:103532582:clu_40715:ENSG00000166166.12	14	TRMT61A	103995521	rs2756127	14	104000183	T	C	0.373211	0.0133481	0.00254736	1.61e-07	0.835303	0.0665231	3.66e-36	0.0159799	0.00330452	1.33e-06	1.33e-06	0.000720284	0.108147	20
GTEx_Testis_sQTL	chr14:103530309:103532582:clu_40715:ENSG00000166166.12	14	TRMT61A	103995521	rs911555	14	103999347	C	G	0.371166	0.0133672	0.0025478	1.55e-07	-0.557372	0.076142	2.48e-13	-0.0239826	0.00562394	2e-05	2e-05	0.00473917	0.180955	20
GTEx_Testis_sQTL	chr14:103571820:103587274:clu_40720:ENSG00000256053.7	14	APOPT1	104029299	rs8017993	14	104047734	G	A	0.277096	-0.00815231	0.00273182	0.00284319	-1.16162	0.0758352	5.83e-53	0.00701805	0.00239595	0.0033991	0.000127	0.0152943	0.0181721	20
GTEx_Testis_sQTL	chr15:30936657:30937119:clu_33643:ENSG00000198690.9	15	FAN1	31196055	rs2955777	15	31219788	C	A	0.618609	-0.00891464	0.00250848	0.00038	0.657292	0.0565739	3.33e-31	-0.0135627	0.00399094	0.000678	0.000678	0.0421791	0.458111	20
GTEx_Testis_sQTL	chr15:30930671:30936511:clu_33643:ENSG00000198690.9	15	FAN1	31196055	rs2955777	15	31219788	C	A	0.618609	-0.00891464	0.00250848	0.00038	0.539881	0.0568987	2.34e-21	-0.0165122	0.00496157	0.000875	0.000875	0.0488229	0.730491	20
GTEx_Testis_sQTL	chr15:30930671:30937119:clu_33643:ENSG00000198690.9	15	FAN1	31196055	rs2955777	15	31219788	C	A	0.618609	-0.00891464	0.00250848	0.00038	-0.706256	0.0709848	2.54e-23	0.0126224	0.00377158	0.000818	0.000818	0.0469813	0.578582	20
GTEx_Testis_sQTL	chr15:50513516:50529797:clu_34738:ENSG00000259618.1	15	RP11-562A8.5	50786215	rs71394999	15	50819578	A	G	0.093047	0.0170901	0.00406224	2.59e-05	1.10455	0.1204	4.56e-20	0.0154725	0.00404601	0.000131	0.000434	0.0324441	0.0998655	20
GTEx_Testis_sQTL	chr15:50513516:50529797:clu_34738:ENSG00000259298.1	15	RP11-562A8.4	50789392	rs71394999	15	50819578	A	G	0.093047	0.0170901	0.00406224	2.59e-05	1.10455	0.1204	4.56e-20	0.0154725	0.00404601	0.000131	0.000434	0.0324441	0.0998655	20
GTEx_Testis_sQTL	chr15:50513516:50529797:clu_34738:ENSG00000170236.14	15	USP50	50792759	rs71394999	15	50819578	A	G	0.093047	0.0170901	0.00406224	2.59e-05	1.10455	0.1204	4.56e-20	0.0154725	0.00404601	0.000131	0.000434	0.0324441	0.0998655	20
GTEx_Testis_sQTL	chr15:51698727:51698841:clu_34801:ENSG00000259241.1	15	RP11-313P18.2	51985413	rs1840707	15	51979674	A	G	0.781186	0.0130859	0.00287553	5.34e-06	-0.806585	0.0892086	1.54e-19	-0.0162238	0.00399117	4.8e-05	4.8e-05	0.00830646	0.678026	20
GTEx_Testis_sQTL	chr15:74823682:74824351:clu_35937:ENSG00000140506.16	15	LMAN1L	75105057	rs3935077	15	75120211	G	C	0.678937	-0.0133427	0.00278066	1.6e-06	0.866849	0.084975	1.96e-24	-0.0153922	0.00354492	1.41e-05	1.41e-05	0.00376743	0.596096	20
GTEx_Testis_sQTL	chr15:74822709:74825476:clu_35937:ENSG00000140506.16	15	LMAN1L	75105057	rs3935077	15	75120211	G	C	0.678937	-0.0133427	0.00278066	1.6e-06	-0.650855	0.0810542	9.76e-16	0.0205003	0.00497699	3.81e-05	3.81e-05	0.00716719	0.545102	20
GTEx_Testis_sQTL	chr15:74822709:74825473:clu_35937:ENSG00000140506.16	15	LMAN1L	75105057	rs4886619	15	75106138	T	C	0.677914	-0.0130545	0.00278187	2.7e-06	-1.13466	0.0722505	1.41e-55	0.0115052	0.00255883	6.92e-06	6.92e-06	0.00232	0.351232	20
GTEx_Testis_sQTL	chr15:74822709:74823559:clu_35937:ENSG00000140506.16	15	LMAN1L	75105057	rs1378938	15	75096443	C	T	0.678937	-0.0128462	0.00278046	3.83e-06	0.997651	0.0867815	1.38e-30	-0.0128764	0.00300366	1.81e-05	1.81e-05	0.00444158	0.18359	20
GTEx_Testis_sQTL	chr15:74837435:74837757:clu_35940:ENSG00000140474.12	15	ULK3	75128457	rs2290572	15	75130573	G	A	0.579755	-0.0111991	0.00255662	1.18e-05	1.44674	0.0581482	1.22e-136	-0.00774092	0.00179434	1.6e-05	3.47e-05	0.00676718	0.0304447	20
GTEx_Testis_sQTL	chr15:74837435:74837751:clu_35940:ENSG00000140474.12	15	ULK3	75128457	rs2290572	15	75130573	G	A	0.579755	-0.0111991	0.00255662	1.18e-05	-1.45496	0.0573256	4.13e-142	0.00769719	0.00178316	1.58e-05	3.65e-05	0.00697799	0.0328447	20
GTEx_Testis_sQTL	chr15:75358344:75358507:clu_35990:ENSG00000140400.16	15	MAN2C1	75648133	rs9806241	15	75779555	G	A	0.526585	-0.0102731	0.00246594	3.1e-05	-0.87829	0.0735545	7.26e-33	0.0116967	0.00297364	8.37e-05	8.37e-05	0.0117662	0.212416	20
GTEx_Testis_sQTL	chr15:75358344:75358462:clu_35990:ENSG00000140400.16	15	MAN2C1	75648133	rs6495178	15	75794599	C	A	0.527607	-0.0101942	0.00246594	3.56e-05	0.914501	0.0798232	2.18e-30	-0.0111473	0.00286666	0.000101	0.000101	0.0132071	0.274116	20
GTEx_Testis_sQTL	chr15:75600890:75601138:clu_36012:ENSG00000169371.13	15	SNUPN	75890424	rs4886449	15	75867094	C	T	0.526585	-0.0101276	0.00246603	4.01e-05	-0.501173	0.0724767	4.68e-12	0.0202078	0.00572289	0.000414	0.000414	0.0315447	0.212423	15
GTEx_Testis_sQTL	chr16:4389276:4395289:clu_29118:ENSG00000262246.5	16	CORO7	4404543	rs11646063	16	4439209	A	G	0.691207	-0.0114658	0.00270789	2.29e-05	0.655856	0.0810462	5.85e-16	-0.0174821	0.00465982	0.000176	0.000176	0.0187281	0.0180855	19
GTEx_Testis_sQTL	chr16:4388631:4395289:clu_29118:ENSG00000262246.5	16	CORO7	4404543	rs11646063	16	4439209	A	G	0.691207	-0.0114658	0.00270789	2.29e-05	-0.814316	0.080529	4.88e-24	0.0140803	0.00360511	9.4e-05	9.4e-05	0.0126413	0.028821	20
GTEx_Testis_sQTL	chr16:4388631:4389190:clu_29118:ENSG00000262246.5	16	CORO7	4404543	rs11646063	16	4439209	A	G	0.691207	-0.0114658	0.00270789	2.29e-05	0.640995	0.0829632	1.11e-14	-0.0178875	0.00481731	0.000205	0.000205	0.020576	0.0537166	20
GTEx_Testis_sQTL	chr16:4514664:4538325:clu_29138:ENSG00000089486.16	16	CDIP1	4560676	rs1659499	16	4595269	A	G	0.330266	0.0114005	0.00269287	2.3e-05	-0.383852	0.0651704	3.86e-09	-0.0297002	0.00863958	0.000587	0.000587	0.0387241	0.122036	20
GTEx_Testis_sQTL	chr16:12117643:12126633:clu_29446:ENSG00000048471.13	16	SNX29	12070594	rs350248	16	12202424	C	G	0.602249	0.0101331	0.00249682	4.94e-05	-1.01855	0.0755754	2.13e-41	-0.00994852	0.00256008	0.000102	0.000884	0.0491254	0.0263692	20
GTEx_Testis_sQTL	chr16:28359872:28362703:clu_30236:ENSG00000198156.10	16	NPIPB6	28353876	rs2726036	16	28347140	C	A	0.335378	0.0191089	0.00251741	3.18e-14	0.603428	0.0797895	3.95e-14	0.0316672	0.0059108	8.44e-08	8.44e-08	9.3e-05	0.259483	20
GTEx_Testis_sQTL	chr16:28353061:28356536:clu_30236:ENSG00000198156.10	16	NPIPB6	28353876	rs12446550	16	28543381	A	G	0.355828	0.0174512	0.00250063	2.98e-12	-0.711765	0.0903144	3.25e-15	-0.0245182	0.00469275	1.74e-07	1.74e-07	0.000161	0.411631	20
GTEx_Testis_sQTL	chr16:28466902:28469688:clu_30237:ENSG00000233232.6	16	NPIPB7	28467693	rs12598357	16	28340945	G	A	0.366053	0.0182992	0.00249899	2.43e-13	0.772882	0.0750708	7.39e-25	0.0236766	0.00396778	2.41e-09	2.41e-09	5.8e-06	0.737294	20
GTEx_Testis_sQTL	chr16:28466902:28470373:clu_30237:ENSG00000233232.6	16	NPIPB7	28467693	rs4788083	16	28545449	G	A	0.355828	0.0173067	0.00250066	4.49e-12	-0.988025	0.0717505	3.85e-43	-0.0175164	0.00283265	6.26e-10	6.26e-10	1.91e-06	0.448353	20
GTEx_Testis_sQTL	chr16:28469817:28470373:clu_30237:ENSG00000233232.6	16	NPIPB7	28467693	rs72793812	16	28840381	G	A	0.333333	0.0172531	0.00251598	7.01e-12	0.719117	0.079175	1.06e-19	0.0239921	0.00438391	4.43e-08	4.43e-08	5.68e-05	0.257893	20
GTEx_Testis_sQTL	chr16:28470460:28470702:clu_30238:ENSG00000233232.6	16	NPIPB7	28467693	rs62034319	16	28532188	G	T	0.355828	0.0171994	0.00249993	5.99e-12	-0.600611	0.0703144	1.32e-17	-0.0286365	0.00534455	8.41e-08	8.41e-08	9.28e-05	0.297871	20
GTEx_Testis_sQTL	chr16:28470460:28471089:clu_30238:ENSG00000233232.6	16	NPIPB7	28467693	rs62034319	16	28532188	G	T	0.355828	0.0171994	0.00249993	5.99e-12	0.505822	0.0571348	8.51e-19	0.0340029	0.00625923	5.56e-08	5.56e-08	6.77e-05	0.248858	20
GTEx_Testis_sQTL	chr16:28538654:28538796:clu_30259:ENSG00000176046.8	16	NUPR1	28548606	rs3743963	16	28604686	G	A	0.477505	0.0138777	0.0024797	2.19e-08	-0.530558	0.07079	6.64e-14	-0.0261569	0.00583302	7.32e-06	7.32e-06	0.00241451	0.0313394	20
GTEx_Testis_sQTL	chr16:28538155:28538796:clu_30259:ENSG00000176046.8	16	NUPR1	28548606	rs9926245	16	28555706	A	T	0.354806	0.0173001	0.00250303	4.79e-12	0.490006	0.0698363	2.28e-12	0.0353058	0.00717026	8.48e-07	8.48e-07	0.000519	0.345379	20
GTEx_Testis_sQTL	chr16:28554399:28581055:clu_30257:ENSG00000176476.8	16	CCDC101	28565236	rs40831	16	28508447	G	A	0.370143	0.0159787	0.00249346	1.47e-10	-0.462946	0.0753152	7.91e-10	-0.0345152	0.00778074	9.17e-06	9.17e-06	0.00282222	0.656613	20
GTEx_Testis_sQTL	chr16:28593568:28595367:clu_30260:ENSG00000197165.10	16	SULT1A2	28603264	rs8056890	16	28897452	A	G	0.303681	0.0159601	0.00257632	5.83e-10	-0.616131	0.0744085	1.23e-16	-0.0259038	0.00522216	7.04e-07	7.04e-07	0.000453	0.150458	20
GTEx_Testis_sQTL	chr16:28592443:28593252:clu_30260:ENSG00000197165.10	16	SULT1A2	28603264	rs4451951	16	28836205	C	T	0.337423	0.017167	0.00251507	8.75e-12	0.748198	0.0878148	1.59e-17	0.0229445	0.00430717	9.98e-08	9.98e-08	0.000105	0.283406	20
GTEx_Testis_sQTL	chr16:28592481:28593252:clu_30260:ENSG00000197165.10	16	SULT1A2	28603264	rs72793812	16	28840381	G	A	0.333333	0.0172531	0.00251598	7.01e-12	-0.650594	0.0794687	2.68e-16	-0.026519	0.00504459	1.46e-07	1.46e-07	0.000141	0.446289	20
GTEx_Testis_sQTL	chr16:28608859:28609931:clu_30262:ENSG00000196502.11	16	SULT1A1	28616903	rs56209193	16	28585636	T	C	0.328221	0.0167372	0.00253909	4.34e-11	0.46072	0.0772718	2.49e-09	0.0363284	0.00821566	9.79e-06	9.79e-06	0.00295105	0.0641613	20
GTEx_Testis_sQTL	chr16:28608603:28608708:clu_30263:ENSG00000196502.11	16	SULT1A1	28616903	rs12446550	16	28543381	A	G	0.355828	0.0174512	0.00250063	2.98e-12	-1.27459	0.0683118	1.08e-77	-0.0136916	0.00209465	6.3e-11	2.03e-09	5.03e-06	0.43253	20
GTEx_Testis_sQTL	chr16:28608388:28608708:clu_30263:ENSG00000196502.11	16	SULT1A1	28616903	rs40834	16	28510393	T	C	0.40184	0.0149745	0.0024732	1.41e-09	0.556485	0.0706059	3.23e-15	0.026909	0.00560433	1.58e-06	1.58e-06	0.000816	0.0288436	20
GTEx_Testis_sQTL	chr16:28608388:28608478:clu_30263:ENSG00000196502.11	16	SULT1A1	28616903	rs12446550	16	28543381	A	G	0.355828	0.0174512	0.00250063	2.98e-12	1.37777	0.0746755	5.21e-76	0.0126663	0.00194048	6.69e-11	2.11e-09	5.19e-06	0.455628	20
GTEx_Testis_sQTL	chr16:28606274:28606761:clu_30261:ENSG00000196502.11	16	SULT1A1	28616903	rs743590	16	28608230	A	G	0.328221	0.0167723	0.00253971	4e-11	0.663691	0.0644332	7.01e-25	0.0252712	0.0045456	2.71e-08	2.71e-08	3.85e-05	0.0578966	20
GTEx_Testis_sQTL	chr16:28606236:28606761:clu_30261:ENSG00000196502.11	16	SULT1A1	28616903	rs743590	16	28608230	A	G	0.328221	0.0167723	0.00253971	4e-11	-0.664863	0.0728176	6.82e-20	-0.0252267	0.00471437	8.75e-08	8.75e-08	9.57e-05	0.09823	20
GTEx_Testis_sQTL	chr16:28638480:28648135:clu_30252:ENSG00000255524.7	16	NPIPB8	28648975	rs4788061	16	28643300	G	T	0.241309	0.0138932	0.00273624	3.82e-07	0.614676	0.0770643	1.51e-15	0.0226025	0.00527695	1.84e-05	1.84e-05	0.00448965	0.0104527	20
GTEx_Testis_sQTL	chr16:28721032:28723164:clu_30278:ENSG00000184110.14	16	EIF3C	28699879	rs62034319	16	28532188	G	T	0.355828	0.0171994	0.00249993	5.99e-12	-0.980459	0.0758881	3.48e-38	-0.0175422	0.00288874	1.26e-09	2.11e-08	3.2e-05	0.620447	20
GTEx_Testis_sQTL	chr16:28715434:28723164:clu_30278:ENSG00000184110.14	16	EIF3C	28699879	rs12446550	16	28543381	A	G	0.355828	0.0174512	0.00250063	2.98e-12	1.01827	0.0768953	5e-40	0.0171381	0.00277592	6.66e-10	1.28e-08	2.17e-05	0.579355	20
GTEx_Testis_sQTL	chr16:28715434:28720915:clu_30278:ENSG00000184110.14	16	EIF3C	28699879	rs12446550	16	28543381	A	G	0.355828	0.0174512	0.00250063	2.98e-12	-0.7517	0.0760363	4.78e-23	-0.0232157	0.00407199	1.19e-08	1.19e-08	2.05e-05	0.265016	20
GTEx_Testis_sQTL	chr16:28752592:28762251:clu_30280:ENSG00000196993.8	16	NPIPB9	28763108	rs4451951	16	28836205	C	T	0.337423	0.017167	0.00251507	8.75e-12	-0.750405	0.0704349	1.67e-26	-0.022877	0.00398048	9.07e-09	2.21e-07	0.000191	0.187703	20
GTEx_Testis_sQTL	chr16:28758476:28758682:clu_30280:ENSG00000196993.8	16	NPIPB9	28763108	rs40834	16	28510393	T	C	0.40184	0.0149745	0.0024732	1.41e-09	0.560216	0.0785894	1.02e-12	0.0267298	0.00579228	3.94e-06	3.94e-06	0.00157388	0.0608086	20
GTEx_Testis_sQTL	chr16:28835399:28835546:clu_30287:ENSG00000168488.18	16	ATXN2L	28834356	rs11641216	16	28893532	G	A	0.332311	0.0173142	0.00251749	6.09e-12	-1.55939	0.0182883	0	-0.0111032	0.00161965	7.12e-12	6e-10	1.85e-06	0.189708	20
GTEx_Testis_sQTL	chr16:28835399:28835549:clu_30287:ENSG00000168488.18	16	ATXN2L	28834356	rs11641216	16	28893532	G	A	0.332311	0.0173142	0.00251749	6.09e-12	1.50664	0.0222407	0	0.011492	0.00167952	7.79e-12	6.41e-10	1.95e-06	0.201118	20
GTEx_Testis_sQTL	chr16:28825841:28829401:clu_30283:ENSG00000168488.18	16	ATXN2L	28834356	rs12448482	16	28838073	G	A	0.633947	0.0146106	0.00259666	1.84e-08	-0.342854	0.0610641	1.97e-08	-0.0426146	0.0107222	7.06e-05	7.06e-05	0.0105811	0.204246	5
GTEx_Testis_sQTL	chr16:28863945:28866012:clu_30292:ENSG00000178188.14	16	SH2B1	28857921	rs62037367	16	28874547	G	C	0.332311	0.0172867	0.00251744	6.57e-12	-0.462498	0.06483	9.75e-13	-0.0373769	0.00755497	7.52e-07	7.52e-07	0.000475	0.348885	20
GTEx_Testis_sQTL	chr16:68024004:68025415:clu_31806:ENSG00000167264.17	16	DUS2	68021649	rs55682260	16	68057880	A	G	0.145194	0.0192846	0.00368599	1.68e-07	0.643239	0.0919422	2.63e-12	0.0299804	0.00715548	2.79e-05	2.79e-05	0.00588219	0.747625	20
GTEx_Testis_sQTL	chr16:68126610:68157869:clu_31814:ENSG00000072736.18	16	NFATC3	68118654	rs8044995	16	68189340	A	G	0.160532	0.0137983	0.00335807	3.97e-05	0.511513	0.071882	1.11e-12	0.0269755	0.00758084	0.000373	0.000373	0.0296828	0.0122241	20
GTEx_Testis_sQTL	chr16:68086698:68121987:clu_31813:ENSG00000072736.18	16	NFATC3	68118654	rs57408712	16	68242573	C	G	0.141104	0.0188178	0.00371253	4.01e-07	0.919985	0.11996	1.73e-14	0.0204544	0.00483717	2.35e-05	2.35e-05	0.00526939	0.0829138	20
GTEx_Testis_sQTL	chr16:68258488:68258835:clu_31827:ENSG00000260441.5	16	RP11-96D1.7	68290065	rs3743735	16	68119555	A	G	0.142127	0.0192803	0.00369347	1.79e-07	0.341401	0.054479	3.69e-10	0.0564741	0.0140803	6.05e-05	6.05e-05	0.00957886	0.514992	20
GTEx_Testis_sQTL	chr16:68346280:68352248:clu_31838:ENSG00000132600.16	16	PRMT7	68344877	rs56220628	16	68384837	A	G	0.135992	0.0164653	0.00383243	1.74e-05	-0.719029	0.12084	2.68e-09	-0.0228994	0.00657417	0.000495	0.000495	0.0351421	0.0338033	17
GTEx_Testis_sQTL	chr17:8292355:8292523:clu_23442:ENSG00000125434.10	17	SLC25A35	8191081	rs139507809	17	8195475	A	G	0.219836	-0.0128046	0.00292476	1.2e-05	0.933987	0.0931829	1.21e-23	-0.0137096	0.00341717	6.02e-05	3.97e-05	0.00735671	0.30668	20
GTEx_Testis_sQTL	chr17:8291485:8292523:clu_23442:ENSG00000125434.10	17	SLC25A35	8191081	rs8075078	17	8186096	A	G	0.219836	-0.0130457	0.00292514	8.2e-06	-0.706287	0.105061	1.78e-11	0.0184709	0.00497008	0.000202	0.000202	0.0204149	0.362084	20
GTEx_Testis_sQTL	chr17:16299978:16313547:clu_23816:ENSG00000108474.16	17	PIGL	16120505	rs4792732	17	16231335	T	C	0.482618	-0.0101302	0.00246579	3.99e-05	0.500154	0.0778203	1.3e-10	-0.0202542	0.00585124	0.000537	0.000537	0.0368107	0.0285264	19
GTEx_Testis_sQTL	chr17:30168214:30172542:clu_24561:ENSG00000126653.17	17	NSRP1	28442539	rs9303628	17	28527228	C	T	0.464213	0.00900313	0.00246803	0.000264	-0.67587	0.0740649	7.15e-20	-0.0133208	0.0039326	0.000706	0.000706	0.0432076	0.917394	20
GTEx_Testis_sQTL	chr17:45290765:45316960:clu_25820:ENSG00000006062.14	17	MAP3K14	43340488	rs4792847	17	43383484	A	G	0.474438	0.0102125	0.00247742	3.75e-05	-0.706879	0.0781279	1.46e-19	-0.0144474	0.00385135	0.000176	0.000176	0.018746	0.609063	12
GTEx_Testis_sQTL	chr17:48915982:48916076:clu_26075:ENSG00000159202.17	17	UBE2Z	46985731	rs28409394	17	46998118	C	T	0.563395	0.00964242	0.00246954	9.44e-05	-0.792316	0.0607943	7.97e-39	-0.0121699	0.00325374	0.000184	0.000184	0.0192511	0.153793	20
GTEx_Testis_sQTL	chr17:49014956:49025618:clu_26085:ENSG00000159217.9	17	IGF2BP1	47074774	rs9906944	17	47091420	T	C	0.298569	-0.0124415	0.00260163	1.73e-06	-0.511015	0.0922947	3.08e-08	0.0243467	0.00672722	0.000296	0.000296	0.0257852	0.130187	20
GTEx_Testis_sQTL	chr17:49004806:49012936:clu_26086:ENSG00000251461.3	17	RP11-501C14.6	47082093	rs9902512	17	47094274	G	C	0.319018	-0.0124777	0.00257226	1.23e-06	-0.504365	0.0846168	2.51e-09	0.0247395	0.00657546	0.000168	0.000168	0.0182244	0.558611	20
GTEx_Testis_sQTL	chr17:49004806:49012443:clu_26086:ENSG00000251461.3	17	RP11-501C14.6	47082093	rs68085814	17	47135875	A	G	0.257669	-0.0137575	0.00268902	3.12e-07	0.582274	0.090151	1.05e-10	-0.0236273	0.00589143	6.06e-05	6.06e-05	0.00958759	0.697923	20
GTEx_Testis_sQTL	chr17:58579731:58584500:clu_26514:ENSG00000121101.15	17	TEX14	56634039	rs4398153	17	56968181	C	T	0.365031	0.00899954	0.00254024	0.000396	0.942512	0.0669027	4.51e-45	0.00954846	0.00277909	0.000591	0.000187	0.0194725	0.213685	20
GTEx_Testis_sQTL	chr17:58581730:58584500:clu_26514:ENSG00000121101.15	17	TEX14	56634039	rs717828	17	56535932	G	A	0.637014	-0.00889795	0.00254219	0.000465	0.824612	0.070214	7.56e-32	-0.0107905	0.00321689	0.000796	0.00013	0.0155282	0.253844	20
GTEx_Testis_sQTL	chr17:58579731:58581611:clu_26514:ENSG00000121101.15	17	TEX14	56634039	rs4398153	17	56968181	C	T	0.365031	0.00899954	0.00254024	0.000396	-0.820233	0.0757724	2.62e-27	-0.0109719	0.00325861	0.00076	0.00026	0.0238879	0.168165	20
GTEx_Testis_sQTL	chr17:81935144:81935337:clu_28114:ENSG00000183010.16	17	PYCR1	79890260	rs4513161	17	79980993	T	C	0.679959	-0.0125651	0.00266812	2.49e-06	0.503506	0.0898442	2.09e-08	-0.0249552	0.00692163	0.000312	0.000312	0.0266034	0.502716	10
GTEx_Testis_sQTL	chr17:81935147:81935337:clu_28114:ENSG00000183010.16	17	PYCR1	79890260	rs4513161	17	79980993	T	C	0.679959	-0.0125651	0.00266812	2.49e-06	-0.520678	0.0947907	3.95e-08	0.0241322	0.00674982	0.00035	0.00035	0.0285296	0.60731	9
GTEx_Testis_sQTL	chr17:81996846:82009037:clu_28137:ENSG00000169696.15	17	ASPSCR1	79934683	rs4075239	17	79958142	C	G	0.58998	-0.0109621	0.00252713	1.44e-05	-0.447791	0.0770693	6.24e-09	0.0244804	0.00704284	0.000509	0.000509	0.0357113	0.400103	12
GTEx_Testis_sQTL	chr17:81997034:82009037:clu_28137:ENSG00000169696.15	17	ASPSCR1	79934683	rs4075239	17	79958142	C	G	0.58998	-0.0109621	0.00252713	1.44e-05	0.710282	0.0717748	4.33e-23	-0.0154335	0.00388472	7.1e-05	7.1e-05	0.0106202	0.121576	20
GTEx_Testis_sQTL	chr18:5241889:5243594:clu_46559:ENSG00000263753.6	18	LINC00667	5232875	rs9960071	18	5276802	C	T	0.529652	-0.0106784	0.00246852	1.52e-05	-0.570865	0.088508	1.12e-10	0.0187057	0.00520668	0.000327	0.000327	0.0274059	0.85184	20
GTEx_Testis_sQTL	chr18:11893576:11896984:clu_46793:ENSG00000154889.16	18	MPPE1	11882621	rs76949561	18	11895964	A	C	0.0132924	0.0397762	0.0111551	0.000363	-1.77237	0.189926	1.04e-20	-0.0224424	0.00673768	0.000866	0.000866	0.048516	0.044585	10
GTEx_Testis_sQTL	chr18:11893576:11895185:clu_46793:ENSG00000154889.16	18	MPPE1	11882621	rs76949561	18	11895964	A	C	0.0132924	0.0397762	0.0111551	0.000363	1.72656	0.177721	2.6e-22	0.0230378	0.0068823	0.000816	0.000816	0.0469077	0.0419717	10
GTEx_Testis_sQTL	chr18:13057733:13059082:clu_46861:ENSG00000101639.18	18	CEP192	12991361	rs10221326	18	13036034	G	T	0.617587	0.00976435	0.00251934	0.000106	0.6761	0.0865495	5.64e-15	0.0144422	0.00415971	0.000517	0.000517	0.0360118	0.586931	20
GTEx_Testis_sQTL	chr18:48817376:48857588:clu_47705:ENSG00000134030.13	18	CTIF	46065417	rs4404146	18	46381448	T	G	0.271984	-0.0105243	0.00276602	0.000142	-0.612743	0.0821073	8.48e-14	0.0171757	0.00506701	0.0007	0.0007	0.0429955	0.701669	20
GTEx_Testis_sQTL	chr19:18147044:18147443:clu_42995:ENSG00000099308.10	19	MAST3	18208603	rs3736328	19	18263703	G	C	0.5	-0.0147062	0.00246824	2.55e-09	0.511778	0.0835712	9.13e-10	-0.0287354	0.00672893	1.95e-05	1.95e-05	0.0046568	0.250492	20
GTEx_Testis_sQTL	chr19:18147017:18147443:clu_42995:ENSG00000099308.10	19	MAST3	18208603	rs3736328	19	18263703	G	C	0.5	-0.0147062	0.00246824	2.55e-09	-0.490636	0.0814188	1.68e-09	0.0299737	0.00707449	2.27e-05	2.27e-05	0.005139	0.27256	20
GTEx_Testis_sQTL	chr19:19675300:19677864:clu_43196:ENSG00000181896.11	19	ZNF101	19779605	rs56408111	19	19793545	C	T	0.0838446	0.0194007	0.00440226	1.05e-05	-0.92157	0.12176	3.77e-14	-0.0210518	0.00552767	0.00014	0.00014	0.0162296	0.111226	20
GTEx_Testis_sQTL	chr19:35728171:35728364:clu_43865:ENSG00000272333.5	19	KMT2B	36208921	rs807478	19	36252494	G	A	0.509202	-0.0137977	0.00246412	2.15e-08	0.65592	0.0767579	1.28e-17	-0.0210356	0.00449142	2.82e-06	2.82e-06	0.00124475	0.111768	20
GTEx_Testis_sQTL	chr19:35728171:35728774:clu_43865:ENSG00000272333.5	19	KMT2B	36208921	rs807478	19	36252494	G	A	0.509202	-0.0137977	0.00246412	2.15e-08	-0.68472	0.0806428	2.05e-17	0.0201508	0.00431082	2.95e-06	2.95e-06	0.00128469	0.0543104	20
GTEx_Testis_sQTL	chr19:35742803:35743809:clu_43874:ENSG00000161265.14	19	U2AF1L4	36233365	rs3848664	19	36229643	T	C	0.0531697	-0.0139139	0.00540758	0.0100809	-1.80636	0.153869	7.98e-32	0.00770274	0.00306469	0.011958	5.48e-05	0.00900285	0.0424258	20
GTEx_Testis_sQTL	chr19:35785106:35785409:clu_43901:ENSG00000004777.18	19	ARHGAP33	36265434	rs2239949	19	36276086	T	C	0.329243	-0.0120891	0.00263383	4.43e-06	-0.718296	0.0784923	5.63e-20	0.0168302	0.00410215	4.08e-05	4.08e-05	0.00748607	0.160272	20
GTEx_Testis_sQTL	chr19:35785483:35785867:clu_43902:ENSG00000004777.18	19	ARHGAP33	36265434	rs807485	19	36265508	A	G	0.555215	-0.0128702	0.00248326	2.19e-07	-1.08067	0.069698	3.21e-54	0.0119095	0.00242287	8.86e-07	8.86e-07	0.000535	0.047329	20
GTEx_Testis_sQTL	chr19:35785483:35786413:clu_43902:ENSG00000004777.18	19	ARHGAP33	36265434	rs807485	19	36265508	A	G	0.555215	-0.0128702	0.00248326	2.19e-07	1.00215	0.0813028	6.55e-35	-0.0128426	0.00268807	1.77e-06	1.77e-06	0.000888	0.0515811	20
GTEx_Testis_sQTL	chr19:35785882:35786413:clu_43902:ENSG00000004777.18	19	ARHGAP33	36265434	rs807485	19	36265508	A	G	0.555215	-0.0128702	0.00248326	2.19e-07	-0.91332	0.0675325	1.13e-41	0.0140917	0.00291175	1.3e-06	1.3e-06	0.00071	0.0654798	20
GTEx_Testis_sQTL	chr19:45386180:45391880:clu_44818:ENSG00000104881.15	19	PPP1R13L	45882892	rs35660919	19	45894685	C	A	0.127812	-0.0158792	0.00381936	3.22e-05	-0.676033	0.114641	3.7e-09	0.0234888	0.00691264	0.000679	0.000679	0.0422189	0.0582772	10
GTEx_Testis_sQTL	chr19:54451894:54452093:clu_45920:ENSG00000167615.16	19	LENG8	54960065	rs7255633	19	54937469	G	A	0.651329	0.00997688	0.00258262	0.000112	0.428929	0.0571741	6.28e-14	0.02326	0.00677246	0.000594	0.000594	0.0389883	0.355288	11
GTEx_Testis_sQTL	chr19:54451382:54452093:clu_45920:ENSG00000167615.16	19	LENG8	54960065	rs7255633	19	54937469	G	A	0.651329	0.00997688	0.00258262	0.000112	-0.771347	0.080248	7.11e-22	-0.0129344	0.00360848	0.000338	0.000338	0.0279257	0.413823	11
GTEx_Testis_sQTL	chr19:54449310:54451290:clu_45920:ENSG00000167615.16	19	LENG8	54960065	rs7255633	19	54937469	G	A	0.651329	0.00997688	0.00258262	0.000112	0.439173	0.0655579	2.1e-11	0.0227174	0.00678836	0.000818	0.000818	0.0469999	0.173347	8
GTEx_Testis_sQTL	chr2:27087351:27096729:clu_85918:ENSG00000138030.12	2	KHK	27309615	rs11126871	2	27344457	A	T	0.362986	-0.0105298	0.00258003	4.48e-05	0.531767	0.0825728	1.19e-10	-0.0198016	0.00574407	0.000566	0.000566	0.037941	0.512089	20
GTEx_Testis_sQTL	chr2:27629952:27632633:clu_86041:ENSG00000198522.13	2	GPN1	27851114	rs74175068	2	27833502	C	T	0.264826	0.0130859	0.00283269	3.84e-06	-0.375323	0.0555032	1.36e-11	-0.0348658	0.00914038	0.000136	0.000136	0.0159819	0.413119	20
GTEx_Testis_sQTL	chr2:61151714:61162015:clu_87152:ENSG00000212978.6	2	AC016747.3	61368732	rs1729662	2	61391305	A	G	0.593047	-0.00805989	0.00248297	0.00117011	1.13735	0.0576951	1.66e-86	-0.00708655	0.00221252	0.00136035	4.02e-05	0.00741401	0.123787	20
GTEx_Testis_sQTL	chr2:61143945:61144773:clu_87152:ENSG00000212978.6	2	AC016747.3	61368732	rs1665269	2	61376796	C	T	0.592025	-0.00737035	0.00248086	0.00296946	-1.19678	0.0592197	8.14e-91	0.00615848	0.00209523	0.00328964	2.51e-05	0.00549487	0.0704731	20
GTEx_Testis_sQTL	chr2:61143945:61144773:clu_87152:ENSG00000271889.1	2	RP11-493E12.1	61378568	rs1665269	2	61376796	C	T	0.592025	-0.00737035	0.00248086	0.00296946	-1.19678	0.0592197	8.14e-91	0.00615848	0.00209523	0.00328964	2.51e-05	0.00549487	0.0704731	20
GTEx_Testis_sQTL	chr2:61151714:61162015:clu_87152:ENSG00000271889.1	2	RP11-493E12.1	61378568	rs1729662	2	61391305	A	G	0.593047	-0.00805989	0.00248297	0.00117011	1.13735	0.0576951	1.66e-86	-0.00708655	0.00221252	0.00136035	4.02e-05	0.00741401	0.123787	20
GTEx_Testis_sQTL	chr2:61186081:61186446:clu_87162:ENSG00000173209.22	2	AHSA2	61404553	rs7588959	2	61667867	A	G	0.142127	0.0168728	0.00352371	1.68e-06	-0.713754	0.0730107	1.43e-22	-0.0236395	0.00549727	1.71e-05	0.000115	0.0143618	0.784096	20
GTEx_Testis_sQTL	chr2:61185865:61186446:clu_87162:ENSG00000173209.22	2	AHSA2	61404553	rs6545863	2	61623476	C	T	0.146217	0.0166928	0.00350951	1.97e-06	-0.61963	0.101855	1.18e-09	-0.02694	0.00718961	0.000179	0.000179	0.018938	0.834562	20
GTEx_Testis_sQTL	chr2:61185618:61186446:clu_87162:ENSG00000173209.22	2	AHSA2	61404553	rs7588959	2	61667867	A	G	0.142127	0.0168728	0.00352371	1.68e-06	0.838483	0.0785095	1.26e-26	0.020123	0.00460553	1.25e-05	8.99e-05	0.0123	0.558953	20
GTEx_Testis_sQTL	chr2:61185618:61185980:clu_87162:ENSG00000173209.22	2	AHSA2	61404553	rs62152273	2	61498248	A	G	0.142127	0.0149445	0.00348988	1.85e-05	-0.800423	0.0783174	1.61e-24	-0.0186708	0.0047273	7.83e-05	7.83e-05	0.0112962	0.404195	20
GTEx_Testis_sQTL	chr2:61185618:61185839:clu_87162:ENSG00000173209.22	2	AHSA2	61404553	rs6545863	2	61623476	C	T	0.146217	0.0166928	0.00350951	1.97e-06	-0.614906	0.0854354	6.14e-13	-0.027147	0.00684112	7.24e-05	7.24e-05	0.0107387	0.871596	20
GTEx_Testis_sQTL	chr2:62590577:62631402:clu_87222:ENSG00000226622.5	2	AC092155.4	62817390	rs1386401	2	62889906	G	C	0.58998	-0.00937519	0.00251426	0.000192	0.436725	0.0568204	1.52e-14	-0.021467	0.00639881	0.000794	0.000794	0.0461815	0.516443	20
GTEx_Testis_sQTL	chr2:117949395:117952373:clu_89192:ENSG00000125633.10	2	CCDC93	118673054	rs11123467	2	118718255	C	T	0.571575	-0.0106024	0.00247837	1.89e-05	-0.493146	0.0811359	1.22e-09	0.0214995	0.00614566	0.000468	0.000468	0.0339937	0.0160406	14
GTEx_Testis_sQTL	chr2:190349031:190359646:clu_91327:ENSG00000151689.12	2	INPP1	191208196	rs972690	2	191227734	G	A	0.302658	-0.00449345	0.00267471	0.0929626	1.14971	0.0601852	2.39e-81	-0.00390833	0.0023354	0.0942262	0.00086	0.0483488	0.179723	20
GTEx_Testis_sQTL	chr2:190343961:190359646:clu_91327:ENSG00000151689.12	2	INPP1	191208196	rs2015744	2	191218917	C	T	0.697342	0.00453818	0.00267579	0.0898829	-1.16686	0.057714	6.8e-91	-0.00388923	0.00230121	0.0910127	0.000668	0.0418179	0.16943	20
GTEx_Testis_sQTL	chr2:197759007:197766532:clu_91563:ENSG00000152430.17	2	BOLL	198591603	rs1065949	2	198627055	A	G	0.522495	0.0139751	0.00247061	1.54e-08	0.745217	0.0780433	1.31e-21	0.0187531	0.00385332	1.13e-06	1.13e-06	0.000644	0.103462	20
GTEx_Testis_sQTL	chr2:197757400:197766532:clu_91563:ENSG00000152430.17	2	BOLL	198591603	rs1065949	2	198627055	A	G	0.522495	0.0139751	0.00247061	1.54e-08	-0.974994	0.0738809	9.15e-40	-0.0143335	0.00275694	2e-07	2e-07	0.000178	0.0626644	20
GTEx_Testis_sQTL	chr2:197757400:197758942:clu_91563:ENSG00000152430.17	2	BOLL	198591603	rs1065949	2	198627055	A	G	0.522495	0.0139751	0.00247061	1.54e-08	0.89166	0.0810243	3.62e-28	0.0156731	0.00311539	4.88e-07	4.88e-07	0.000345	0.0940511	20
GTEx_Testis_sQTL	chr2:241496534:241497182:clu_93339:ENSG00000115694.14	2	STK25	242432089	rs886811	2	242397292	A	G	0.428425	-0.0131845	0.00250494	1.41e-07	0.454787	0.0697746	7.13e-11	-0.0289904	0.00707955	4.22e-05	4.22e-05	0.00765329	0.253907	20
GTEx_Testis_sQTL	chr20:45841956:45844263:clu_53310:ENSG00000101473.16	20	ACOT8	44470360	rs55931834	20	44472163	T	C	0.43047	-0.0107818	0.00248521	1.44e-05	-0.949186	0.0751546	1.45e-36	0.011359	0.00276842	4.08e-05	4.08e-05	0.00747936	0.14943	20
GTEx_Testis_sQTL	chr20:45960882:45961524:clu_53346:ENSG00000198026.7	20	ZNF335	44577292	rs6073972	20	44590298	G	C	0.206544	0.0127751	0.00316696	5.49e-05	-0.620871	0.0929531	2.4e-11	-0.0205761	0.00595887	0.000554	0.000554	0.0374733	0.213331	20
GTEx_Testis_sQTL	chr20:45960882:45962070:clu_53346:ENSG00000198026.7	20	ZNF335	44577292	rs6073972	20	44590298	G	C	0.206544	0.0127751	0.00316696	5.49e-05	0.776514	0.091507	2.14e-17	0.0164519	0.00451578	0.000269	0.000269	0.0243806	0.13888	20
GTEx_Testis_sQTL	chr20:45961659:45962070:clu_53346:ENSG00000198026.7	20	ZNF335	44577292	rs6073972	20	44590298	G	C	0.206544	0.0127751	0.00316696	5.49e-05	-1.05071	0.103214	2.44e-24	-0.0121585	0.00324213	0.000177	0.000177	0.0187934	0.0617097	20
GTEx_Testis_sQTL	chr20:49159146:49165997:clu_53586:ENSG00000124214.19	20	STAU1	47729878	rs3818262	20	47741556	T	C	0.427403	0.0184047	0.00250315	1.94e-13	-0.41509	0.0724557	1.01e-08	-0.0443391	0.00981156	6.21e-06	6.21e-06	0.00215843	0.481366	20
GTEx_Testis_sQTL	chr20:49159146:49174195:clu_53586:ENSG00000124214.19	20	STAU1	47729878	rs35716445	20	47771274	A	G	0.425358	0.0184639	0.00250441	1.67e-13	-0.742209	0.0766149	3.41e-22	-0.0248769	0.00424028	4.44e-09	4.44e-09	9.48e-06	0.847572	20
GTEx_Testis_sQTL	chr20:49154071:49158437:clu_53586:ENSG00000124214.19	20	STAU1	47729878	rs3818262	20	47741556	T	C	0.427403	0.0184047	0.00250315	1.94e-13	-0.626968	0.0660518	2.27e-21	-0.0293551	0.00505014	6.15e-09	6.15e-09	1.22e-05	0.815821	20
GTEx_Testis_sQTL	chr20:49154071:49165997:clu_53586:ENSG00000124214.19	20	STAU1	47729878	rs11699114	20	47792245	T	C	0.421268	0.018508	0.00250435	1.46e-13	0.481243	0.0818511	4.12e-09	0.0384588	0.0083587	4.2e-06	4.2e-06	0.00164886	0.992026	20
GTEx_Testis_sQTL	chr21:39181878:39183252:clu_55148:ENSG00000183527.11	21	PSMG1	40546695	rs34294410	21	40555160	G	C	0.316973	-0.0109343	0.00255351	1.85e-05	-1.23728	0.0752059	8.13e-61	0.00883736	0.00213257	3.41e-05	0.000273	0.0245516	0.0128713	20
GTEx_Testis_sQTL	chr21:39181878:39183064:clu_55148:ENSG00000183527.11	21	PSMG1	40546695	rs34294410	21	40555160	G	C	0.316973	-0.0109343	0.00255351	1.85e-05	1.20361	0.0721866	2.04e-62	-0.00908457	0.00219039	3.36e-05	0.00027	0.0244114	0.0152476	20
GTEx_Testis_sQTL	chr21:39179986:39180285:clu_55147:ENSG00000183527.11	21	PSMG1	40546695	rs68004583	21	40659587	C	T	0.328221	-0.0100184	0.00254575	8.31e-05	0.614261	0.0846188	3.9e-13	-0.0163097	0.00471425	0.000541	0.000541	0.0369534	0.0240745	20
GTEx_Testis_sQTL	chr21:39178647:39179924:clu_55147:ENSG00000183527.11	21	PSMG1	40546695	rs34294410	21	40555160	G	C	0.316973	-0.0109343	0.00255351	1.85e-05	0.558161	0.08364	2.5e-11	-0.0195898	0.00543568	0.000313	0.000313	0.0267009	0.0364602	19
GTEx_Testis_sQTL	chr21:39178647:39180285:clu_55147:ENSG00000183527.11	21	PSMG1	40546695	rs1571709	21	40553980	C	T	0.320041	-0.0105546	0.0025532	3.57e-05	-1.31582	0.0701656	1.83e-78	0.00802131	0.00198697	5.41e-05	0.000126	0.0151671	0.0135793	20
GTEx_Testis_sQTL	chr22:19961289:19962233:clu_48904:ENSG00000093010.13	22	COMT	19929130	rs2239393	22	19950428	G	A	0.412065	0.00950786	0.00250216	0.000145	0.651959	0.0697896	9.47e-21	0.0145835	0.00414326	0.000432	0.000432	0.0323721	0.117757	20
GTEx_Testis_sQTL	chr22:37765817:37768074:clu_50223:ENSG00000100106.19	22	TRIOBP	38093011	rs875300	22	38157805	G	A	0.390593	-0.0114863	0.0024661	3.2e-06	0.568077	0.0832865	9.06e-12	-0.0202195	0.00525673	0.00012	0.00012	0.0147135	0.259252	20
GTEx_Testis_sQTL	chr22:39376197:39381696:clu_50393:ENSG00000100321.14	22	SYNGR1	39745930	rs1010170	22	39778327	C	T	0.653374	-0.0161105	0.00264766	1.17e-09	-0.577063	0.083356	4.43e-12	0.027918	0.00610853	4.87e-06	4.87e-06	0.00182833	0.0372688	20
GTEx_Testis_sQTL	chr22:39376197:39377598:clu_50393:ENSG00000100321.14	22	SYNGR1	39745930	rs6001568	22	39775786	A	G	0.653374	-0.0161751	0.00264585	9.75e-10	0.560277	0.0852915	5.07e-11	-0.0288698	0.00645104	7.63e-06	7.63e-06	0.0024846	0.28637	19
GTEx_Testis_sQTL	chr22:42030823:42058816:clu_50585:ENSG00000183066.14	22	WBP2NL	42394729	rs10854749	22	42447341	T	G	0.406953	0.0104388	0.00251421	3.3e-05	0.614872	0.0484154	5.92e-37	0.0169772	0.00430196	7.93e-05	0.000801	0.0464069	0.387165	20
GTEx_Testis_sQTL	chr22:42030823:42032631:clu_50585:ENSG00000183066.14	22	WBP2NL	42394729	rs10854749	22	42447341	T	G	0.406953	0.0104388	0.00251421	3.3e-05	-0.717349	0.0616513	2.72e-31	-0.0145519	0.00372131	9.21e-05	9.21e-05	0.0124854	0.0567268	20
GTEx_Testis_sQTL	chr22:42128944:42142728:clu_50600:ENSG00000100197.20	22	CYP2D6	42522501	rs6002608	22	42496629	C	T	0.542945	-0.0117156	0.00246567	2.02e-06	1.02722	0.0764888	4.05e-41	-0.0114051	0.00254614	7.49e-06	2.35e-05	0.00526267	0.0327471	20
GTEx_Testis_sQTL	chr22:42128944:42129033:clu_50600:ENSG00000100197.20	22	CYP2D6	42522501	rs2413666	22	42459622	T	C	0.660532	0.0113426	0.00263139	1.63e-05	-0.799563	0.081663	1.23e-22	-0.0141861	0.00359586	7.98e-05	7.98e-05	0.0114255	0.145276	20
GTEx_Testis_sQTL	chr22:42142639:42142728:clu_50600:ENSG00000100197.20	22	CYP2D6	42522501	rs7245	22	42481849	A	G	0.54499	-0.0118443	0.00246598	1.56e-06	-1.06904	0.0792715	1.9e-41	0.0110794	0.00244866	6.05e-06	6.05e-06	0.00212038	0.236409	20
GTEx_Testis_sQTL	chr22:42142639:42142728:clu_50600:ENSG00000205702.10	22	CYP2D7P1	42536214	rs7245	22	42481849	A	G	0.54499	-0.0118443	0.00246598	1.56e-06	-1.06904	0.0792715	1.9e-41	0.0110794	0.00244866	6.05e-06	6.05e-06	0.00212038	0.236409	20
GTEx_Testis_sQTL	chr22:42128944:42129033:clu_50600:ENSG00000205702.10	22	CYP2D7P1	42536214	rs2413666	22	42459622	T	C	0.660532	0.0113426	0.00263139	1.63e-05	-0.799563	0.081663	1.23e-22	-0.0141861	0.00359586	7.98e-05	7.98e-05	0.0114255	0.145276	20
GTEx_Testis_sQTL	chr22:42141339:42141534:clu_50598:ENSG00000205702.10	22	CYP2D7P1	42536214	rs6519301	22	42385967	G	A	0.472393	0.0113031	0.0024684	4.67e-06	0.700086	0.0824165	1.99e-17	0.0161453	0.00400553	5.56e-05	5.56e-05	0.00908841	0.0913412	20
GTEx_Testis_sQTL	chr22:42128944:42142728:clu_50600:ENSG00000205702.10	22	CYP2D7P1	42536214	rs6002608	22	42496629	C	T	0.542945	-0.0117156	0.00246567	2.02e-06	1.02722	0.0764888	4.05e-41	-0.0114051	0.00254614	7.49e-06	2.35e-05	0.00526267	0.0327471	20
GTEx_Testis_sQTL	chr3:41937340:41938098:clu_79299:ENSG00000168038.10	3	ULK4	41288090	rs10510733	3	42009192	C	T	0.167689	-0.0126559	0.0035008	0.0003	1.26993	0.097339	6.66e-39	-0.00996583	0.00286057	0.000494	0.000494	0.0350914	0.123006	5
GTEx_Testis_sQTL	chr3:41935940:41938098:clu_79299:ENSG00000168038.10	3	ULK4	41288090	rs10510733	3	42009192	C	T	0.167689	-0.0126559	0.0035008	0.0003	-1.38377	0.0957326	2.35e-47	0.00914596	0.00260783	0.000453	0.000453	0.0333354	0.139549	5
GTEx_Testis_sQTL	chr3:49240188:49241226:clu_79873:ENSG00000173421.16	3	CCDC36	49235861	rs138186184	3	49319337	G	A	0.113497	-0.0194718	0.00403403	1.39e-06	-1.41218	0.111877	1.58e-36	0.0137885	0.00305833	6.53e-06	6.53e-06	0.00223409	0.397699	20
GTEx_Testis_sQTL	chr3:49236722:49240071:clu_79873:ENSG00000173421.16	3	CCDC36	49235861	rs138186184	3	49319337	G	A	0.113497	-0.0194718	0.00403403	1.39e-06	-1.2458	0.111971	9.36e-29	0.0156299	0.0035297	9.51e-06	9.51e-06	0.00289438	0.291996	20
GTEx_Testis_sQTL	chr3:49684189:49684314:clu_79908:ENSG00000173531.15	3	MST1	49721380	rs13085791	3	49721798	A	C	0.324131	-0.0222473	0.0027084	2.14e-16	-1.62731	0.0634165	3.21e-145	0.0136712	0.00174754	5.15e-15	1.37e-12	9.83e-09	0.0135098	20
GTEx_Testis_sQTL	chr3:49684189:49684371:clu_79908:ENSG00000173531.15	3	MST1	49721380	rs13085791	3	49721798	A	C	0.324131	-0.0222473	0.0027084	2.14e-16	1.55253	0.0596568	2.62e-149	-0.0143297	0.00182934	4.75e-15	1.21e-12	8.81e-09	0.0279448	20
GTEx_Testis_sQTL	chr3:49712656:49713513:clu_79934:ENSG00000164068.15	3	RNF123	49726932	rs12490656	3	49798520	A	G	0.474438	0.0220272	0.0024696	4.69e-19	-0.586646	0.0714523	2.21e-16	-0.0375477	0.00621578	1.53e-09	1.53e-09	4.02e-06	0.328235	20
GTEx_Testis_sQTL	chr3:49712892:49713513:clu_79934:ENSG00000164068.15	3	RNF123	49726932	rs12490656	3	49798520	A	G	0.474438	0.0220272	0.0024696	4.69e-19	0.483029	0.067369	7.51e-13	0.0456023	0.00816043	2.29e-08	2.29e-08	3.4e-05	0.235902	20
GTEx_Testis_sQTL	chr3:49698526:49698980:clu_79927:ENSG00000164068.15	3	RNF123	49726932	rs35210174	3	49812606	T	C	0.311861	0.0163272	0.00262986	5.35e-10	-0.570665	0.0891497	1.54e-10	-0.0286108	0.00641988	8.33e-06	8.33e-06	0.00263912	0.0177034	19
GTEx_Testis_sQTL	chr3:49791471:49791714:clu_79941:ENSG00000176095.11	3	IP6K1	49761727	rs2352975	3	49891885	C	T	0.311861	0.0168214	0.00263077	1.62e-10	0.600035	0.0693599	5.1e-18	0.028034	0.00545195	2.72e-07	2.72e-07	0.000223	0.161447	20
GTEx_Testis_sQTL	chr3:49785500:49786354:clu_79941:ENSG00000176095.11	3	IP6K1	49761727	rs4855885	3	49690199	A	G	0.834356	-0.0134305	0.0032192	3.02e-05	0.58341	0.102632	1.31e-08	-0.0230207	0.00684454	0.00077	0.00077	0.0454075	0.0110398	18
GTEx_Testis_sQTL	chr3:49748168:49791714:clu_79941:ENSG00000176095.11	3	IP6K1	49761727	rs62260715	3	49829326	A	G	0.308793	0.0160511	0.00263477	1.11e-09	0.517412	0.0900522	9.15e-09	0.0310219	0.00742168	2.92e-05	2.92e-05	0.00606105	0.112079	20
GTEx_Testis_sQTL	chr3:49748168:49786354:clu_79941:ENSG00000176095.11	3	IP6K1	49761727	rs11717256	3	49868520	T	C	0.309816	0.0161136	0.00263199	9.23e-10	-0.518288	0.0799434	8.98e-11	-0.03109	0.00698463	8.54e-06	8.54e-06	0.00268717	0.478405	20
GTEx_Testis_sQTL	chr3:49748168:49791714:clu_79941:ENSG00000187492.8	3	CDHR4	49828165	rs62260715	3	49829326	A	G	0.308793	0.0160511	0.00263477	1.11e-09	0.517412	0.0900522	9.15e-09	0.0310219	0.00742168	2.92e-05	2.92e-05	0.00606105	0.112079	20
GTEx_Testis_sQTL	chr3:49748168:49786354:clu_79941:ENSG00000187492.8	3	CDHR4	49828165	rs11717256	3	49868520	T	C	0.309816	0.0161136	0.00263199	9.23e-10	-0.518288	0.0799434	8.98e-11	-0.03109	0.00698463	8.54e-06	8.54e-06	0.00268717	0.478405	20
GTEx_Testis_sQTL	chr3:49785500:49786354:clu_79941:ENSG00000187492.8	3	CDHR4	49828165	rs4855885	3	49690199	A	G	0.834356	-0.0134305	0.0032192	3.02e-05	0.58341	0.102632	1.31e-08	-0.0230207	0.00684454	0.00077	0.00077	0.0454075	0.0110398	18
GTEx_Testis_sQTL	chr3:49791471:49791714:clu_79941:ENSG00000187492.8	3	CDHR4	49828165	rs2352975	3	49891885	C	T	0.311861	0.0168214	0.00263077	1.62e-10	0.600035	0.0693599	5.1e-18	0.028034	0.00545195	2.72e-07	2.72e-07	0.000223	0.168943	20
GTEx_Testis_sQTL	chr3:49829508:49829617:clu_79961:ENSG00000183763.8	3	TRAIP	49866034	rs7645061	3	49868842	T	C	0.47546	0.0218345	0.00246957	9.45e-19	-0.466217	0.0845301	3.48e-08	-0.0468334	0.0100081	2.88e-06	2.88e-06	0.00126199	0.011784	20
GTEx_Testis_sQTL	chr3:49829132:49829364:clu_79961:ENSG00000183763.8	3	TRAIP	49866034	rs2276864	3	49894030	C	T	0.311861	0.0168961	0.00263196	1.37e-10	0.560201	0.0904158	5.8e-10	0.0301607	0.00676535	8.27e-06	8.27e-06	0.00262539	0.0593786	20
GTEx_Testis_sQTL	chr3:49904090:49911279:clu_79974:ENSG00000230698.1	3	CTD-2330K9.2	49936735	rs55692411	3	49911155	A	G	0.417178	0.0158158	0.00249705	2.39e-10	-0.273615	0.038563	1.29e-12	-0.0578031	0.0122334	2.3e-06	2.3e-06	0.0010729	0.161699	20
GTEx_Testis_sQTL	chr3:49911378:49912117:clu_79974:ENSG00000230698.1	3	CTD-2330K9.2	49936735	rs3733135	3	49939587	A	G	0.5	0.0183315	0.00247376	1.26e-13	-0.236826	0.0392153	1.55e-09	-0.0774048	0.0165345	2.85e-06	2.85e-06	0.00125386	0.338884	20
GTEx_Testis_sQTL	chr3:49911378:49916442:clu_79974:ENSG00000230698.1	3	CTD-2330K9.2	49936735	rs34654589	3	49911449	G	C	0.416155	0.0157579	0.00249715	2.78e-10	-0.298772	0.0406501	1.98e-13	-0.0527424	0.011016	1.69e-06	1.69e-06	0.000857	0.126248	20
GTEx_Testis_sQTL	chr3:49904090:49911279:clu_79974:ENSG00000228008.1	3	CTD-2330K9.3	49941278	rs55692411	3	49911155	A	G	0.417178	0.0158158	0.00249705	2.39e-10	-0.273615	0.038563	1.29e-12	-0.0578031	0.0122334	2.3e-06	2.3e-06	0.0010729	0.161699	20
GTEx_Testis_sQTL	chr3:49911378:49916442:clu_79974:ENSG00000228008.1	3	CTD-2330K9.3	49941278	rs34654589	3	49911449	G	C	0.416155	0.0157579	0.00249715	2.78e-10	-0.298772	0.0406501	1.98e-13	-0.0527424	0.011016	1.69e-06	1.69e-06	0.000857	0.126248	20
GTEx_Testis_sQTL	chr3:49911378:49912117:clu_79974:ENSG00000228008.1	3	CTD-2330K9.3	49941278	rs3733135	3	49939587	A	G	0.5	0.0183315	0.00247376	1.26e-13	-0.236826	0.0392153	1.55e-09	-0.0774048	0.0165345	2.85e-06	2.85e-06	0.00125386	0.338884	20
GTEx_Testis_sQTL	chr3:50261316:50262967:clu_80015:ENSG00000230454.1	3	U73166.2	50297735	rs57319506	3	50285677	C	T	0.119632	0.00191382	0.00389239	0.622944	1.67551	0.109026	2.68e-53	0.00114223	0.0023243	0.623121	7.16e-05	0.0106635	0.0542793	20
GTEx_Testis_sQTL	chr3:56572428:56573275:clu_80529:ENSG00000180376.16	3	CCDC66	56591189	rs9822876	3	56594735	A	G	0.743354	-0.0121213	0.0028352	1.91e-05	-0.63334	0.0856713	1.44e-13	0.0191386	0.00517128	0.000215	0.000215	0.0212231	0.989205	20
GTEx_Testis_sQTL	chr3:56564125:56566594:clu_80526:ENSG00000180376.16	3	CCDC66	56591189	rs7618007	3	56728899	A	C	0.461145	0.00663556	0.00246416	0.00708479	1.49017	0.0588455	1.76e-141	0.00445289	0.00166293	0.00741217	0.000698	0.0429439	0.0394737	20
GTEx_Testis_sQTL	chr3:56565204:56566594:clu_80526:ENSG00000180376.16	3	CCDC66	56591189	rs7618007	3	56728899	A	C	0.461145	0.00663556	0.00246416	0.00708479	-1.38933	0.067805	2.64e-93	-0.00477608	0.00178888	0.00758796	0.000249	0.0232567	0.0325243	20
GTEx_Testis_sQTL	chr3:56564125:56565134:clu_80526:ENSG00000180376.16	3	CCDC66	56591189	rs7618007	3	56728899	A	C	0.461145	0.00663556	0.00246416	0.00708479	-1.44187	0.0667085	1.31e-103	-0.00460205	0.00172221	0.00753615	0.000777	0.0456516	0.0407612	20
GTEx_Testis_sQTL	chr3:60888498:61042047:clu_80703:ENSG00000189283.9	3	FHIT	59735036	rs11130791	3	60874077	C	A	0.684049	-0.0100519	0.00270358	0.000201	0.852727	0.0783928	1.47e-27	-0.011788	0.0033506	0.000435	0.000435	0.0324854	0.775838	20
GTEx_Testis_sQTL	chr3:60822011:61042047:clu_80703:ENSG00000189283.9	3	FHIT	59735036	rs11130791	3	60874077	C	A	0.684049	-0.0100519	0.00270358	0.000201	-0.770607	0.0746279	5.38e-25	0.0130442	0.00372887	0.000468	0.000468	0.0340067	0.761621	20
GTEx_Testis_sQTL	chr3:123931234:123933673:clu_82201:ENSG00000175455.14	3	CCDC14	123616152	rs2271969	3	123650432	G	A	0.567485	-0.00897459	0.00256263	0.000462	0.690953	0.0636596	1.91e-27	-0.0129887	0.00389711	0.000859	0.000859	0.048343	0.162575	20
GTEx_Testis_sQTL	chr3:132040321:132284043:clu_82691:ENSG00000196353.11	3	CPNE4	131252399	rs2951373	3	131763240	G	C	0.372188	-0.00917224	0.00253174	0.000291	1.04483	0.0821557	4.72e-37	-0.00877869	0.00251952	0.000493	0.000493	0.0350638	0.553718	20
GTEx_Testis_sQTL	chr3:132040321:132044397:clu_82691:ENSG00000196353.11	3	CPNE4	131252399	rs2951373	3	131763240	G	C	0.372188	-0.00917224	0.00253174	0.000291	-0.945189	0.0827282	3.13e-30	0.00970414	0.00280999	0.000553	0.000553	0.037441	0.613843	20
GTEx_Testis_sQTL	chr3:136301111:136302291:clu_82859:ENSG00000114054.13	3	PCCB	135969148	rs527888	3	136031358	C	G	0.447853	-0.00846684	0.00250633	0.00073	-1.07881	0.0759319	8.22e-46	0.00784832	0.00238801	0.00101422	0.000149	0.0168863	0.0466712	20
GTEx_Testis_sQTL	chr3:138611037:138621407:clu_82952:ENSG00000158234.12	3	FAIM	138327448	rs811322	3	138329862	A	G	0.554192	0.0107049	0.00247905	1.57e-05	-0.768666	0.0793716	3.51e-22	-0.0139266	0.00353121	8.02e-05	0.000482	0.0345879	0.33222	20
GTEx_Testis_sQTL	chr4:3516198:3516387:clu_73166:ENSG00000163956.10	4	LRPAP1	3508103	rs1794444	4	3517732	C	G	0.276074	-0.00536874	0.00267527	0.0447706	-0.863668	0.0690186	6.29e-36	0.0062162	0.00313715	0.047537	0.000681	0.0422965	0.0309465	20
GTEx_Testis_sQTL	chr4:3516198:3518034:clu_73166:ENSG00000163956.10	4	LRPAP1	3508103	rs1794444	4	3517732	C	G	0.276074	-0.00536874	0.00267527	0.0447706	0.857107	0.0744108	1.06e-30	-0.00626379	0.00316829	0.0480391	0.000749	0.0447023	0.0339328	20
GTEx_Testis_sQTL	chr4:105423381:105424196:clu_75651:ENSG00000138777.19	4	PPA2	106290234	rs2713868	4	106317071	C	T	0.457055	0.0143048	0.00246869	6.85e-09	0.424721	0.0760061	2.3e-08	0.0336804	0.00837337	5.76e-05	5.76e-05	0.00929207	0.0131129	20
GTEx_Testis_sQTL	chr4:105399164:105424196:clu_75651:ENSG00000138777.19	4	PPA2	106290234	rs7693292	4	106334563	T	C	0.458078	0.0142948	0.00246872	7.02e-09	-0.488108	0.0773423	2.77e-10	-0.0292862	0.00686402	1.98e-05	1.98e-05	0.00470925	0.0135321	17
GTEx_Testis_sQTL	chr4:158700919:158703423:clu_77074:ENSG00000171503.11	4	ETFDH	159593277	rs9918016	4	159621997	A	G	0.290389	-0.00955214	0.00267833	0.000362	0.965558	0.0824412	1.11e-31	-0.00989287	0.00289962	0.000645	0.000645	0.0409704	0.432071	20
GTEx_Testis_sQTL	chr4:158699130:158703423:clu_77074:ENSG00000171503.11	4	ETFDH	159593277	rs9918016	4	159621997	A	G	0.290389	-0.00955214	0.00267833	0.000362	-1.10239	0.0854823	4.73e-38	0.00866494	0.00252076	0.000587	0.000587	0.0387406	0.2812	20
GTEx_Testis_sQTL	chr4:158699130:158700875:clu_77074:ENSG00000171503.11	4	ETFDH	159593277	rs17843919	4	159638966	G	A	0.293456	-0.0099687	0.00267065	0.000189	0.884227	0.0868357	2.37e-24	-0.0112739	0.00321685	0.000457	0.000457	0.033509	0.20599	20
GTEx_Testis_sQTL	chr4:158960344:158973079:clu_77088:ENSG00000164123.6	4	C4orf45	159814286	rs9784569	4	159881479	C	T	0.277096	0.0111535	0.00273626	4.58e-05	-1.15034	0.0870386	7.05e-40	-0.00969587	0.00248922	9.81e-05	9.81e-05	0.0129801	0.316141	20
GTEx_Testis_sQTL	chr4:158941489:158973079:clu_77088:ENSG00000164123.6	4	C4orf45	159814286	rs62351582	4	159885036	A	G	0.279141	0.0111831	0.00273394	4.3e-05	0.249124	0.037246	2.25e-11	0.0448899	0.0128638	0.000484	0.000484	0.0346614	0.404712	16
GTEx_Testis_sQTL	chr4:158915359:158960286:clu_77088:ENSG00000164123.6	4	C4orf45	159814286	rs9784569	4	159881479	C	T	0.277096	0.0111535	0.00273626	4.58e-05	-1.19389	0.0833887	1.71e-46	-0.00934219	0.00238297	8.84e-05	8.84e-05	0.0121868	0.538117	20
GTEx_Testis_sQTL	chr4:158915359:158973079:clu_77088:ENSG00000164123.6	4	C4orf45	159814286	rs9784569	4	159881479	C	T	0.277096	0.0111535	0.00273626	4.58e-05	1.22976	0.0675772	5.37e-74	0.00906969	0.00228017	6.96e-05	9.63e-06	0.00292078	0.367714	20
GTEx_Testis_sQTL	chr5:60945428:61073125:clu_68862:ENSG00000164182.10	5	NDUFAF2	60240956	rs142673946	5	60545810	T	C	0.0439673	0.0214527	0.00681682	0.00164943	1.57773	0.209707	5.33e-14	0.0135972	0.00468341	0.00369296	0.000543	0.0370467	0.0284471	20
GTEx_Testis_sQTL	chr5:113385212:113488245:clu_70276:ENSG00000171444.17	5	MCC	112357796	rs10071684	5	112919221	A	G	0.180982	-0.0113646	0.00299303	0.000146	-0.729672	0.0926054	3.29e-15	0.0155749	0.00455332	0.000625	0.000625	0.0401969	0.131528	20
GTEx_Testis_sQTL	chr5:169596701:169598476:clu_72096:ENSG00000040275.16	5	SPDL1	169010638	rs75349556	5	169024993	C	G	0.0460123	-0.0211854	0.00528215	6.05e-05	-1.66948	0.12088	2.19e-43	0.0126898	0.00329466	0.000117	0.000117	0.0145232	0.951614	15
GTEx_Testis_sQTL	chr5:179648773:179649065:clu_72633:ENSG00000228259.3	5	AC136604.1	179078298	rs4563584	5	179049329	A	G	0.248466	-0.0116791	0.00282114	3.48e-05	-0.467651	0.083207	1.91e-08	0.024974	0.00749245	0.000858	0.000858	0.048306	0.305624	20
GTEx_Testis_sQTL	chr5:179651914:179652294:clu_72633:ENSG00000228259.3	5	AC136604.1	179078298	rs10794699	5	179080251	C	T	0.264826	-0.0114882	0.0027646	3.25e-05	0.75884	0.0895077	2.29e-17	-0.0151391	0.00405729	0.00019	0.00019	0.019681	0.811321	20
GTEx_Testis_sQTL	chr5:179651914:179652905:clu_72633:ENSG00000228259.3	5	AC136604.1	179078298	rs10794699	5	179080251	C	T	0.264826	-0.0114882	0.0027646	3.25e-05	-0.57116	0.0811342	1.93e-12	0.0201138	0.0056207	0.000346	0.000346	0.0283181	0.692108	20
GTEx_Testis_sQTL	chr5:179977385:179978203:clu_72695:ENSG00000113269.13	5	RNF130	179338651	rs6884290	5	179477847	A	G	0.441718	-0.00928148	0.00249772	0.000202	0.623633	0.0772888	7.1e-16	-0.0148829	0.00440942	0.000737	0.000737	0.044304	0.424316	20
GTEx_Testis_sQTL	chr6:26365352:26367990:clu_62336:ENSG00000186470.13	6	BTN3A2	26365387	rs12174602	6	26372827	T	C	0.108384	-0.0190575	0.00363894	1.63e-07	-0.538333	0.081436	3.83e-11	0.035401	0.0086239	4.04e-05	4.04e-05	0.00743922	0.467382	20
GTEx_Testis_sQTL	chr6:26334136:26339694:clu_62336:ENSG00000186470.13	6	BTN3A2	26365387	rs34107459	6	26328353	C	T	0.0633947	-0.0190395	0.0040213	2.19e-06	0.999648	0.150218	2.84e-11	-0.0190462	0.00493698	0.000114	5.05e-05	0.00854968	0.199431	20
GTEx_Testis_sQTL	chr6:26538501:26545127:clu_62364:ENSG00000182952.4	6	HMGN4	26538633	rs10214634	6	26564582	A	T	0.43865	0.00946487	0.00246746	0.000125	-0.807573	0.0802745	8.29e-24	-0.0117201	0.00326998	0.000338	0.000338	0.0279383	0.0235677	20
GTEx_Testis_sQTL	chr6:26540026:26545127:clu_62364:ENSG00000182952.4	6	HMGN4	26538633	rs9467773	6	26498426	G	A	0.445808	0.0101225	0.00246739	4.09e-05	0.660406	0.0769325	9.14e-18	0.0153277	0.00414091	0.000214	0.000214	0.0211939	0.0174648	20
GTEx_Testis_sQTL	chr6:28116451:28120513:clu_62427:ENSG00000269293.2	6	ZSCAN16-AS1	28089573	rs9368560	6	28159960	C	T	0.179959	-0.0109174	0.00291485	0.00018	-0.726416	0.0958169	3.42e-14	0.0150291	0.00447562	0.000785	0.000785	0.0458796	0.166815	20
GTEx_Testis_sQTL	chr6:28259734:28260232:clu_62442:ENSG00000187626.8	6	ZKSCAN4	28212401	rs1679732	6	28221264	A	G	0.886503	0.0134634	0.00332333	5.1e-05	0.666517	0.104747	1.98e-10	0.0201996	0.00591089	0.000632	0.000632	0.0404641	0.340943	20
GTEx_Testis_sQTL	chr6:28252041:28252807:clu_62442:ENSG00000187626.8	6	ZKSCAN4	28212401	rs9986596	6	28219661	A	G	0.111452	-0.0134406	0.00334549	5.88e-05	1.35034	0.10728	2.49e-36	-0.00995348	0.00260065	0.00013	0.00013	0.0154595	0.262366	20
GTEx_Testis_sQTL	chr6:28249834:28252807:clu_62442:ENSG00000187626.8	6	ZKSCAN4	28212401	rs9986596	6	28219661	A	G	0.111452	-0.0134406	0.00334549	5.88e-05	-1.40557	0.10976	1.52e-37	0.00956237	0.00249455	0.000126	7.55e-05	0.0110465	0.0169315	20
GTEx_Testis_sQTL	chr6:28249834:28251867:clu_62442:ENSG00000187626.8	6	ZKSCAN4	28212401	rs9986596	6	28219661	A	G	0.111452	-0.0134406	0.00334549	5.88e-05	1.66845	0.092981	5.35e-72	-0.00805573	0.00205479	8.84e-05	3.51e-05	0.00681403	0.0153398	20
GTEx_Testis_sQTL	chr6:35122337:35129062:clu_63204:ENSG00000124678.17	6	TCP11	35085848	rs4711404	6	35124480	T	C	0.734151	-0.0077971	0.00276426	0.00479216	-1.04935	0.0748232	1.11e-44	0.00743041	0.00268701	0.00568695	0.000438	0.0326632	0.145663	20
GTEx_Testis_sQTL	chr6:78898298:78902619:clu_64601:ENSG00000146243.13	6	IRAK1BP1	79577189	rs9361480	6	79724429	A	G	0.477505	0.00965139	0.00246481	9.02e-05	0.588489	0.0756869	7.53e-15	0.0164003	0.00468951	0.00047	0.00047	0.0340828	0.153778	20
GTEx_Testis_sQTL	chr6:78903110:78935461:clu_64601:ENSG00000146243.13	6	IRAK1BP1	79577189	rs9352675	6	79612800	A	G	0.476483	0.00984941	0.00246496	6.45e-05	-1.08148	0.0726682	4.29e-50	-0.00910734	0.00235997	0.000114	0.000109	0.0138401	0.619671	20
GTEx_Testis_sQTL	chr6:78897959:78902992:clu_64601:ENSG00000146243.13	6	IRAK1BP1	79577189	rs9352675	6	79612800	A	G	0.476483	0.00984941	0.00246496	6.45e-05	-0.973039	0.0695921	2.01e-44	-0.0101223	0.00263467	0.000122	5e-05	0.00850004	0.900783	20
GTEx_Testis_sQTL	chr6:78896874:78897829:clu_64601:ENSG00000146243.13	6	IRAK1BP1	79577189	rs1538233	6	79743735	T	G	0.476483	0.00996939	0.00246474	5.24e-05	-0.717531	0.0727741	6.22e-23	-0.013894	0.00371284	0.000182	0.000182	0.0191636	0.470281	20
GTEx_Testis_sQTL	chr6:78885443:78897829:clu_64601:ENSG00000146243.13	6	IRAK1BP1	79577189	rs9352675	6	79612800	A	G	0.476483	0.00984941	0.00246496	6.45e-05	0.726331	0.0761789	1.51e-21	0.0135605	0.00367968	0.000228	0.000228	0.0220572	0.948711	20
GTEx_Testis_sQTL	chr6:78897959:78898064:clu_64601:ENSG00000146243.13	6	IRAK1BP1	79577189	rs9352675	6	79612800	A	G	0.476483	0.00984941	0.00246496	6.45e-05	0.966957	0.0673046	8.35e-47	0.010186	0.00264595	0.000118	2.71e-05	0.00577922	0.773681	20
GTEx_Testis_sQTL	chr7:2148634:2149152:clu_55756:ENSG00000002822.15	7	MAD1L1	1855429	rs3800924	7	2188249	T	C	0.330266	-0.0113872	0.00263314	1.53e-05	0.468258	0.080182	5.22e-09	-0.0243183	0.00699723	0.00051	0.00051	0.0357534	0.380857	20
GTEx_Testis_sQTL	chr7:65976202:65979386:clu_57901:ENSG00000169919.16	7	GUSB	65425671	rs1701760	7	65473688	G	A	0.563395	0.00937204	0.00247099	0.000149	0.59551	0.0768481	9.25e-15	0.0157378	0.00461972	0.000658	0.000658	0.0414407	0.265211	20
GTEx_Testis_sQTL	chr7:66026127:66031500:clu_57903:ENSG00000229886.1	7	RP5-1132H15.3	65490113	rs2460421	7	65491123	T	A	0.497955	-0.00934107	0.00246347	0.00015	-0.940032	0.0808329	2.92e-31	0.00993697	0.00275641	0.000312	0.000381	0.0300342	0.412632	18
GTEx_Testis_sQTL	chr7:66025291:66038054:clu_57903:ENSG00000229886.1	7	RP5-1132H15.3	65490113	rs2946579	7	65494135	T	C	0.437628	-0.00938824	0.00247797	0.000151	0.661658	0.0821865	8.23e-16	-0.014189	0.00413907	0.000608	0.000608	0.0395373	0.410844	18
GTEx_Testis_sQTL	chr7:66025291:66026035:clu_57903:ENSG00000229886.1	7	RP5-1132H15.3	65490113	rs2946579	7	65494135	T	C	0.437628	-0.00938824	0.00247797	0.000151	-0.943284	0.0827367	4.13e-30	0.00995272	0.00276821	0.000324	0.000324	0.0272372	0.459447	20
GTEx_Testis_sQTL	chr7:66025291:66031500:clu_57903:ENSG00000229886.1	7	RP5-1132H15.3	65490113	rs2460421	7	65491123	T	A	0.497955	-0.00934107	0.00246347	0.00015	1.04105	0.0783617	2.82e-40	-0.00897274	0.00246083	0.000266	0.000405	0.0311595	0.451615	20
GTEx_Testis_sQTL	chr7:66395569:66395879:clu_57917:ENSG00000179406.7	7	LINC00174	65841031	rs9969301	7	65781655	A	G	0.571575	-0.00872804	0.00250342	0.000489	0.825565	0.0697265	2.42e-32	-0.0105722	0.0031611	0.000824	0.000824	0.0472106	0.604639	11
GTEx_Testis_sQTL	chr7:66394545:66395879:clu_57917:ENSG00000179406.7	7	LINC00174	65841031	rs6958277	7	65979349	G	A	0.428425	0.00842285	0.00249783	0.000746	-1.20566	0.0726624	7.88e-62	-0.00698609	0.0021141	0.000951	0.000561	0.0377444	0.567838	11
GTEx_Testis_sQTL	chr7:66450236:66479009:clu_57922:ENSG00000230189.7	7	GS1-124K5.2	65874130	rs34807232	7	65965133	A	G	0.107362	0.00866969	0.00406503	0.0329452	1.51668	0.112535	2.13e-41	0.00571623	0.00271357	0.0351577	0.000876	0.048886	0.425505	16
GTEx_Testis_sQTL	chr7:66588580:66592257:clu_57931:ENSG00000229180.6	7	GS1-124K5.11	65991075	rs13242072	7	65765988	G	A	0.453988	-0.00938549	0.00246955	0.000144	0.60686	0.0804316	4.52e-14	-0.0154657	0.00455648	0.000688	0.000688	0.0425683	0.788577	20
GTEx_Testis_sQTL	chr7:66560675:66573385:clu_57930:ENSG00000229180.6	7	GS1-124K5.11	65991075	rs139916448	7	66079105	C	G	0.4591	-0.00913247	0.00246905	0.000217	-0.832264	0.0823934	5.46e-24	0.010973	0.0031593	0.000514	0.000514	0.0359119	0.400306	20
GTEx_Testis_sQTL	chr7:66531871:66554585:clu_57929:ENSG00000229180.6	7	GS1-124K5.11	65991075	rs6955582	7	65431686	G	A	0.564417	0.00949599	0.00247365	0.000124	-0.610196	0.0744883	2.57e-16	-0.0155622	0.00447691	0.000509	0.000509	0.0356996	0.653606	20
GTEx_Testis_sQTL	chr7:66541468:66545601:clu_57929:ENSG00000229180.6	7	GS1-124K5.11	65991075	rs10950045	7	66066373	C	T	0.509202	-0.00913795	0.00246635	0.000211	-0.607106	0.07873	1.25e-14	0.0150517	0.00450707	0.000839	0.000839	0.0476714	0.794685	15
GTEx_Testis_sQTL	chr7:66682258:66682460:clu_57938:ENSG00000226824.6	7	RP4-756H11.3	66119525	rs2420824	7	66131116	A	G	0.453988	-0.00862619	0.00247119	0.000482	-0.807842	0.0740206	9.91e-28	0.0106781	0.00321167	0.000885	0.000885	0.0491461	0.284574	20
GTEx_Testis_sQTL	chr7:66710424:66712167:clu_57938:ENSG00000226824.6	7	RP4-756H11.3	66119525	rs2013222	7	66035936	G	C	0.458078	-0.00899131	0.00246896	0.000271	-0.736899	0.0750737	9.64e-23	0.0122016	0.00357363	0.000639	0.000639	0.0407236	0.274973	17
GTEx_Testis_sQTL	chr7:66682258:66682460:clu_57938:ENSG00000154710.16	7	RABGEF1	66147151	rs2420824	7	66131116	A	G	0.453988	-0.00862619	0.00247119	0.000482	-0.807842	0.0740206	9.91e-28	0.0106781	0.00321167	0.000885	0.000885	0.0491461	0.284574	20
GTEx_Testis_sQTL	chr7:66710424:66712167:clu_57938:ENSG00000154710.16	7	RABGEF1	66147151	rs2013222	7	66035936	G	C	0.458078	-0.00899131	0.00246896	0.000271	-0.736899	0.0750737	9.64e-23	0.0122016	0.00357363	0.000639	0.000639	0.0407236	0.274973	17
GTEx_Testis_sQTL	chr7:99902174:99903218:clu_59062:ENSG00000146833.15	7	TRIM4	99474581	rs2527892	7	99542949	G	A	0.54499	-0.00900509	0.00249844	0.000313	-0.615234	0.0715226	7.84e-18	0.0146369	0.00440304	0.000887	0.000689	0.0425989	0.026767	20
GTEx_Testis_sQTL	chr7:99892746:99903218:clu_59062:ENSG00000146833.15	7	TRIM4	99474581	rs2527892	7	99542949	G	A	0.54499	-0.00900509	0.00249844	0.000313	0.623086	0.0741966	4.55e-17	-0.0144524	0.0043635	0.000926	0.000721	0.0437233	0.041135	20
GTEx_Testis_sQTL	chr7:100198303:100198475:clu_59128:ENSG00000066923.17	7	STAG3	99775186	rs74774557	7	99810425	G	A	0.231084	0.0116951	0.00300986	0.000102	-1.01677	0.0854355	1.17e-32	-0.0115022	0.003114	0.000221	0.000192	0.0197638	0.0298251	20
GTEx_Testis_sQTL	chr7:100198166:100198475:clu_59128:ENSG00000066923.17	7	STAG3	99775186	rs113401658	7	99858505	T	C	0.220859	0.0129105	0.00305449	2.37e-05	0.965178	0.0894944	4.06e-27	0.0133763	0.00339906	8.31e-05	7.72e-05	0.0111984	0.105108	20
GTEx_Testis_sQTL	chr7:100198166:100198264:clu_59128:ENSG00000066923.17	7	STAG3	99775186	rs113401658	7	99858505	T	C	0.220859	0.0129105	0.00305449	2.37e-05	-0.940319	0.0896966	1.03e-25	-0.0137299	0.00350245	8.85e-05	0.000197	0.0200831	0.0587589	20
GTEx_Testis_sQTL	chr7:100345968:100349799:clu_59110:ENSG00000242294.6	7	STAG3L5P	99933702	rs6946768	7	99954393	A	G	0.178937	0.0162341	0.0031551	2.67e-07	-1.04401	0.0880053	1.84e-32	-0.0155497	0.00329411	2.35e-06	7.44e-06	0.00244149	0.163319	20
GTEx_Testis_sQTL	chr7:100345968:100349717:clu_59110:ENSG00000242294.6	7	STAG3L5P	99933702	rs6946768	7	99954393	A	G	0.178937	0.0162341	0.0031551	2.67e-07	1.03092	0.0722379	3.31e-46	0.0157472	0.00325331	1.3e-06	4.85e-06	0.00182298	0.158624	20
GTEx_Testis_sQTL	chr7:100337469:100338179:clu_59109:ENSG00000242294.6	7	STAG3L5P	99933702	rs7786844	7	99934008	G	T	0.180982	0.0169523	0.00314155	6.81e-08	-1.40709	0.0669508	4.61e-98	-0.0120478	0.00230508	1.73e-07	7.68e-07	0.000483	0.557361	20
GTEx_Testis_sQTL	chr7:100336337:100338179:clu_59109:ENSG00000242294.6	7	STAG3L5P	99933702	rs7786844	7	99934008	G	T	0.180982	0.0169523	0.00314155	6.81e-08	0.847861	0.0924367	4.63e-20	0.0199942	0.00429892	3.3e-06	3.3e-06	0.00139275	0.375367	20
GTEx_Testis_sQTL	chr7:100336220:100338179:clu_59109:ENSG00000242294.6	7	STAG3L5P	99933702	rs11761426	7	99956893	T	A	0.178937	0.0166193	0.00314334	1.24e-07	0.87654	0.0690322	6.1e-37	0.0189601	0.00388454	1.06e-06	1.06e-06	0.000611	0.615649	20
GTEx_Testis_sQTL	chr7:100358366:100358933:clu_59116:ENSG00000121716.20	7	PILRB	99933737	rs61735533	7	99955866	A	G	0.178937	0.016501	0.00314311	1.52e-07	-1.25998	0.0875732	6.18e-47	-0.0130962	0.00265545	8.15e-07	8.15e-07	0.000504	0.136237	20
GTEx_Testis_sQTL	chr7:100358366:100358899:clu_59116:ENSG00000121716.20	7	PILRB	99933737	rs7792525	7	99972122	G	A	0.178937	0.0166322	0.00314454	1.23e-07	-1.19732	0.0791561	1.09e-51	-0.0138912	0.00278225	5.95e-07	1.27e-05	0.0035212	0.132155	20
GTEx_Testis_sQTL	chr7:100358366:100358690:clu_59116:ENSG00000121716.20	7	PILRB	99933737	rs61735533	7	99955866	A	G	0.178937	0.016501	0.00314311	1.52e-07	1.16033	0.0843572	4.76e-43	0.0142209	0.0028994	9.35e-07	9.35e-07	0.00056	0.126995	20
GTEx_Testis_sQTL	chr7:100356938:100358220:clu_59115:ENSG00000121716.20	7	PILRB	99933737	rs112622797	7	99917416	A	G	0.176892	0.0161988	0.00315801	2.91e-07	0.781948	0.0626319	9.03e-36	0.020716	0.00436622	2.09e-06	2.09e-06	0.00100169	0.140418	20
GTEx_Testis_sQTL	chr7:100356883:100358264:clu_59115:ENSG00000121716.20	7	PILRB	99933737	rs1964242	7	99976703	A	G	0.178937	0.0162054	0.00315513	2.8e-07	0.468799	0.0710531	4.17e-11	0.0345679	0.00852913	5.06e-05	5.06e-05	0.00855776	0.433753	20
GTEx_Testis_sQTL	chr7:100356883:100358220:clu_59115:ENSG00000121716.20	7	PILRB	99933737	rs1964242	7	99976703	A	G	0.178937	0.0162054	0.00315513	2.8e-07	-0.824196	0.0693161	1.33e-32	-0.0196621	0.00417002	2.42e-06	2.42e-06	0.00111244	0.133963	20
GTEx_Testis_sQTL	chr7:100355240:100356750:clu_59114:ENSG00000121716.20	7	PILRB	99933737	rs1964242	7	99976703	A	G	0.178937	0.0162054	0.00315513	2.8e-07	-0.756598	0.0637355	1.68e-32	-0.0214188	0.00454376	2.43e-06	2.43e-06	0.00111707	0.194535	20
GTEx_Testis_sQTL	chr7:100354012:100355143:clu_59113:ENSG00000121716.20	7	PILRB	99933737	rs11761426	7	99956893	T	A	0.178937	0.0166193	0.00314334	1.24e-07	-0.837844	0.0861999	2.48e-22	-0.0198357	0.00427083	3.41e-06	3.41e-06	0.0014248	0.294474	20
GTEx_Testis_sQTL	chr7:100353483:100355143:clu_59113:ENSG00000121716.20	7	PILRB	99933737	rs11761426	7	99956893	T	A	0.178937	0.0166193	0.00314334	1.24e-07	0.750595	0.0702532	1.21e-26	0.0221415	0.00467251	2.15e-06	5.21e-06	0.00191595	0.390547	20
GTEx_Testis_sQTL	chr7:100353123:100353210:clu_59113:ENSG00000121716.20	7	PILRB	99933737	rs6946768	7	99954393	A	G	0.178937	0.0162341	0.0031551	2.67e-07	0.760053	0.0871075	2.65e-18	0.0213592	0.00481917	9.33e-06	9.33e-06	0.00285715	0.29752	20
GTEx_Testis_sQTL	chr7:100355240:100356394:clu_59114:ENSG00000121716.20	7	PILRB	99933737	rs1964242	7	99976703	A	G	0.178937	0.0162054	0.00315513	2.8e-07	0.700617	0.0597283	8.94e-32	0.0231302	0.00491615	2.54e-06	2.54e-06	0.00115265	0.225726	20
GTEx_Testis_sQTL	chr7:100401336:100403694:clu_59147:ENSG00000078487.17	7	ZCWPW1	99998449	rs7778181	7	100111776	T	C	0.276074	0.015571	0.0028395	4.17e-08	0.380761	0.0656824	6.75e-09	0.0408944	0.0102654	6.78e-05	6.78e-05	0.0103229	0.712621	14
GTEx_Testis_sQTL	chr7:116339954:116349359:clu_59755:ENSG00000105971.14	7	CAV2	115927434	rs1728725	7	115989641	G	A	0.853783	-0.013074	0.00348588	0.000176	-0.873684	0.0885635	5.9e-23	0.0149642	0.00426848	0.000455	0.000455	0.0334284	0.287451	20
GTEx_Testis_sQTL	chr7:141529281:141531073:clu_60591:ENSG00000261797.1	7	RP11-744I24.3	141212498	rs12154227	7	141368300	C	T	0.575665	0.00970255	0.00249275	9.93e-05	-0.374213	0.0558975	2.16e-11	-0.0259279	0.00770538	0.000766	0.000766	0.045261	0.0601708	20
GTEx_Testis_sQTL	chr7:141529281:141531073:clu_60591:ENSG00000261570.1	7	RP11-744I24.2	141229003	rs12154227	7	141368300	C	T	0.575665	0.00970255	0.00249275	9.93e-05	-0.374213	0.0558975	2.16e-11	-0.0259279	0.00770538	0.000766	0.000766	0.045261	0.0601708	20
GTEx_Testis_sQTL	chr8:9351549:9358341:clu_109270:ENSG00000253735.1	8	RP11-115J16.3	9208748	rs10089120	8	9209061	G	T	0.254601	0.0105894	0.00278821	0.000146	-0.994305	0.0849478	1.2e-31	-0.01065	0.0029481	0.000303	9.2e-05	0.0124728	0.967357	20
GTEx_Testis_sQTL	chr8:9556612:9580159:clu_109277:ENSG00000173273.15	8	TNKS	9413424	rs13270240	8	9430719	C	A	0.106339	0.0149239	0.00381937	9.33e-05	-0.905536	0.133762	1.29e-11	-0.0164807	0.00486995	0.000714	0.000714	0.0434909	0.15454	20
GTEx_Testis_sQTL	chr8:9575399:9580159:clu_109277:ENSG00000173273.15	8	TNKS	9413424	rs28696132	8	9432444	C	T	0.107362	0.0150009	0.00379003	7.56e-05	0.820092	0.115729	1.38e-12	0.0182918	0.00529349	0.000549	0.000549	0.0372749	0.273409	20
GTEx_Testis_sQTL	chr8:10319989:10428148:clu_109297:ENSG00000175806.14	8	MSRA	9911778	rs34381075	8	10243785	G	C	0.329243	0.012037	0.00252623	1.89e-06	-0.519936	0.0877352	3.1e-09	-0.0231509	0.00623445	0.000205	0.000205	0.0205675	0.030474	20
GTEx_Testis_sQTL	chr8:11359284:11361635:clu_109338:ENSG00000154316.16	8	TDH	11197146	rs2736277	8	11218893	G	A	0.465235	0.0101088	0.00246359	4.07e-05	1.01883	0.0730671	3.43e-44	0.00992194	0.00252058	8.27e-05	0.000423	0.0319708	0.0711086	20
GTEx_Testis_sQTL	chr8:11361535:11361635:clu_109338:ENSG00000154316.16	8	TDH	11197146	rs2736277	8	11218893	G	A	0.465235	0.0101088	0.00246359	4.07e-05	-0.840186	0.078204	6.36e-27	-0.0120316	0.00313878	0.000126	8.14e-06	0.00259746	0.0406979	20
GTEx_Testis_sQTL	chr8:11844241:11845082:clu_109370:ENSG00000164733.20	8	CTSB	11700033	rs8944	8	11696492	C	A	0.187117	0.0106962	0.00308734	0.000531	0.609998	0.0810093	5.07e-14	0.0175349	0.00557125	0.00164739	9.62e-05	0.0128279	0.491953	20
GTEx_Testis_sQTL	chr8:18765538:18774807:clu_109553:ENSG00000156011.16	8	PSD3	18384811	rs4341203	8	18646154	C	T	0.658487	-0.00736363	0.00254618	0.00382765	-0.631418	0.0649618	2.48e-22	0.011662	0.00420719	0.0055725	0.000351	0.0285679	0.833435	20
GTEx_Testis_sQTL	chr8:22630578:22634413:clu_109773:ENSG00000147439.12	8	BIN3	22477931	rs4072394	8	22490800	T	C	0.694274	0.0102901	0.0026447	9.99e-05	0.480793	0.0709133	1.2e-11	0.0214024	0.00634212	0.000739	0.000739	0.044358	0.29867	19
GTEx_Testis_sQTL	chr8:22624363:22629964:clu_109780:ENSG00000147439.12	8	BIN3	22477931	rs1545837	8	22477807	C	T	0.376278	0.00892077	0.00256104	0.000495	-0.891962	0.0754981	3.29e-32	-0.0100013	0.00299344	0.000835	0.000835	0.0475352	0.0140084	20
GTEx_Testis_sQTL	chr8:31157530:31158525:clu_110116:ENSG00000165392.9	8	WRN	30891317	rs6994361	8	31018685	T	C	0.623722	0.0118301	0.00252424	2.78e-06	0.569577	0.0784609	3.89e-13	0.02077	0.0052751	8.24e-05	8.24e-05	0.0116515	0.683218	20
GTEx_Testis_sQTL	chr8:31157530:31167022:clu_110116:ENSG00000165392.9	8	WRN	30891317	rs6994361	8	31018685	T	C	0.623722	0.0118301	0.00252424	2.78e-06	-0.29641	0.046643	2.09e-10	-0.0399114	0.0105814	0.000162	0.000162	0.0178034	0.920084	20
GTEx_Testis_sQTL	chr9:37512721:37515904:clu_105316:ENSG00000147912.12	9	FBXO10	37510889	rs4457420	9	37513686	A	G	0.292434	-0.0103672	0.00264364	8.8e-05	0.606247	0.0921122	4.65e-11	-0.0171006	0.00507605	0.000755	0.000755	0.0448884	0.3664	20
GTEx_Testis_sQTL	chr9:96488173:96489982:clu_106576:ENSG00000130956.13	9	HABP4	99212483	rs7030316	9	99250463	T	C	0.167689	-0.0154531	0.00314882	9.22e-07	1.62535	0.082004	1.99e-87	-0.00950757	0.00199582	1.9e-06	9.44e-06	0.00288077	0.0533172	20
GTEx_Testis_sQTL	chr9:96450628:96458379:clu_106573:ENSG00000130956.13	9	HABP4	99212483	rs1885426	9	99212378	T	C	0.382413	-0.0110434	0.00251931	1.17e-05	0.549582	0.0606981	1.37e-19	-0.0200942	0.00509301	7.96e-05	7.96e-05	0.0114162	0.0371405	20
GTEx_Testis_sQTL	chr9:96450150:96458379:clu_106573:ENSG00000130956.13	9	HABP4	99212483	rs1885426	9	99212378	T	C	0.382413	-0.0110434	0.00251931	1.17e-05	-0.772355	0.0803095	6.76e-22	0.0142984	0.00358471	6.64e-05	6.64e-05	0.0101852	0.0212736	20
GTEx_Testis_sQTL	chr9:96496359:96497197:clu_106578:ENSG00000081377.16	9	CDC14B	99252523	rs10991399	9	99270577	T	C	0.166667	-0.014747	0.0031577	3.01e-06	1.45528	0.0990747	7.61e-49	-0.0101335	0.00227685	8.56e-06	8.56e-06	0.00269282	0.0338226	20
GTEx_Testis_sQTL	chr9:96496359:96509673:clu_106578:ENSG00000081377.16	9	CDC14B	99252523	rs1005094	9	99259862	C	T	0.167689	-0.015094	0.00314911	1.64e-06	-1.34187	0.106172	1.29e-36	0.0112485	0.0025099	7.41e-06	7.41e-06	0.0024331	0.0345808	20
GTEx_Testis_sQTL	chr9:96496359:96522506:clu_106578:ENSG00000081377.16	9	CDC14B	99252523	rs10991399	9	99270577	T	C	0.166667	-0.014747	0.0031577	3.01e-06	-1.40692	0.108306	1.39e-38	0.0104818	0.00238504	1.11e-05	1.11e-05	0.00321624	0.0218891	20
GTEx_Testis_sQTL	chr9:96497260:96509673:clu_106578:ENSG00000081377.16	9	CDC14B	99252523	rs10118793	9	99268429	T	C	0.166667	-0.0146606	0.00315726	3.43e-06	1.20647	0.107361	2.67e-29	-0.0121516	0.00283156	1.77e-05	1.77e-05	0.00438129	0.0159863	20
GTEx_Testis_sQTL	chr9:96497260:96522506:clu_106578:ENSG00000081377.16	9	CDC14B	99252523	rs10820746	9	99272571	A	G	0.166667	-0.0148991	0.00315506	2.33e-06	1.07917	0.107634	1.17e-23	-0.0138061	0.00323165	1.94e-05	1.94e-05	0.00463206	0.198614	20
GTEx_Testis_sQTL	chr9:132910692:132911002:clu_108333:ENSG00000165699.13	9	TSC1	135766735	rs7858160	9	135796182	T	C	0.144172	-0.0123318	0.00348132	0.000397	1.10697	0.112934	1.1e-22	-0.0111401	0.00334397	0.000864	0.000864	0.0484759	0.636609	20
GTEx_Testis_sQTL	chr9:136218808:136219030:clu_108572:ENSG00000165661.16	9	QSOX2	139098179	rs7024579	9	139100413	T	C	0.286299	0.00914433	0.00265344	0.000568	-1.59654	0.0868518	1.82e-75	-0.00572759	0.00169095	0.000706	0.000706	0.0432132	0.264911	20
GTEx_Testis_sQTL	chr9:136218808:136218994:clu_108572:ENSG00000165661.16	9	QSOX2	139098179	rs7024579	9	139100413	T	C	0.286299	0.00914433	0.00265344	0.000568	1.48323	0.0830681	2.62e-71	0.00616515	0.00182197	0.000715	0.000715	0.0435282	0.224557	20
GTEx_Thyroid_sQTL	chr1:23384068:23384346:clu_56537:ENSG00000204219.9	1	TCEA3	23707554	rs61777102	1	23543352	T	C	0.431493	-0.00880458	0.002471	0.000366	-0.492362	0.0536511	4.43e-20	0.0178823	0.00538368	0.000895	0.00014	0.0162789	0.334592	20
GTEx_Thyroid_sQTL	chr1:31634943:31635222:clu_56904:ENSG00000162517.12	1	PEF1	32095463	rs4949455	1	32114793	A	G	0.643149	-0.0140992	0.00254271	2.94e-08	-0.541935	0.0471636	1.47e-30	0.0260163	0.00520964	5.92e-07	1.18e-06	0.000661	0.344339	20
GTEx_Thyroid_sQTL	chr1:31633314:31635222:clu_56904:ENSG00000162517.12	1	PEF1	32095463	rs10798882	1	32108547	G	C	0.644172	-0.0141648	0.0025434	2.56e-08	0.271929	0.0477768	1.26e-08	-0.0520901	0.0130859	6.87e-05	6.87e-05	0.0104117	0.241539	15
GTEx_Thyroid_sQTL	chr1:31633314:31634829:clu_56904:ENSG00000162517.12	1	PEF1	32095463	rs10798877	1	32074747	A	G	0.647239	-0.0145508	0.00254792	1.12e-08	-0.331146	0.0504938	5.45e-11	0.0439409	0.0102027	1.66e-05	1.66e-05	0.00419555	0.168858	14
GTEx_Thyroid_sQTL	chr1:31665234:31665504:clu_56890:ENSG00000084636.17	1	COL16A1	32117848	rs1356803	1	32131163	G	C	0.559305	-0.0128759	0.00247509	1.97e-07	-0.703078	0.0559801	3.53e-36	0.0183136	0.0038104	1.54e-06	2.45e-06	0.00112465	0.0222084	20
GTEx_Thyroid_sQTL	chr1:31666081:31666372:clu_56907:ENSG00000084636.17	1	COL16A1	32117848	rs7537646	1	32135495	A	G	0.59816	-0.0126254	0.00249471	4.17e-07	0.322687	0.0514108	3.46e-10	-0.0391258	0.00993107	8.16e-05	8.16e-05	0.011579	0.0925195	20
GTEx_Thyroid_sQTL	chr1:31666081:31667575:clu_56907:ENSG00000084636.17	1	COL16A1	32117848	rs7537646	1	32135495	A	G	0.59816	-0.0126254	0.00249471	4.17e-07	-0.342879	0.0552682	5.51e-10	0.0368217	0.00938955	8.8e-05	8.8e-05	0.0121521	0.0983005	20
GTEx_Thyroid_sQTL	chr1:31665234:31665583:clu_56890:ENSG00000084636.17	1	COL16A1	32117848	rs1356803	1	32131163	G	C	0.559305	-0.0128759	0.00247509	1.97e-07	0.714816	0.0573806	1.27e-35	-0.0180128	0.00375234	1.58e-06	2.48e-06	0.00113148	0.0224281	20
GTEx_Thyroid_sQTL	chr1:36321778:36322367:clu_57147:ENSG00000214193.10	1	SH3D21	36771988	rs12143901	1	36760590	T	C	0.419223	0.0116268	0.00252947	4.3e-06	-0.696112	0.0585984	1.52e-32	-0.0167025	0.00389624	1.81e-05	0.000144	0.0165101	0.136041	20
GTEx_Thyroid_sQTL	chr1:36326547:36327720:clu_57147:ENSG00000214193.10	1	SH3D21	36771988	rs12143901	1	36760590	T	C	0.419223	0.0116268	0.00252947	4.3e-06	0.462774	0.0423583	8.73e-28	0.0251242	0.00592994	2.27e-05	0.000167	0.0181297	0.0148572	19
GTEx_Thyroid_sQTL	chr1:36326547:36327720:clu_57147:ENSG00000116883.8	1	RP11-268J15.5	36789335	rs12143901	1	36760590	T	C	0.419223	0.0116268	0.00252947	4.3e-06	0.462774	0.0423583	8.73e-28	0.0251242	0.00592994	2.27e-05	0.000167	0.0181297	0.0148572	19
GTEx_Thyroid_sQTL	chr1:36321778:36322367:clu_57147:ENSG00000116883.8	1	RP11-268J15.5	36789335	rs12143901	1	36760590	T	C	0.419223	0.0116268	0.00252947	4.3e-06	-0.696112	0.0585984	1.52e-32	-0.0167025	0.00389624	1.81e-05	0.000144	0.0165101	0.136041	20
GTEx_Thyroid_sQTL	chr1:43824892:43838219:clu_57478:ENSG00000126091.19	1	ST3GAL3	44171495	rs37455	1	44294228	G	A	0.345603	-0.0122201	0.00257887	2.15e-06	-0.32692	0.0589723	2.96e-08	0.0373796	0.0103775	0.000316	0.000316	0.0268203	0.153531	18
GTEx_Thyroid_sQTL	chr1:43814933:43838219:clu_57478:ENSG00000126091.19	1	ST3GAL3	44171495	rs37455	1	44294228	G	A	0.345603	-0.0122201	0.00257887	2.15e-06	0.409633	0.0650624	3.05e-10	-0.0298319	0.00787941	0.000153	0.000153	0.0171804	0.0473799	20
GTEx_Thyroid_sQTL	chr1:45330068:45330516:clu_57571:ENSG00000132781.17	1	MUTYH	45794835	rs12739418	1	45850319	C	T	0.530675	0.00716767	0.0024643	0.00363054	-1.04543	0.0503789	1.19e-95	-0.00685619	0.00238026	0.0039712	0.00062	0.0400252	0.0639934	20
GTEx_Thyroid_sQTL	chr1:53271153:53271227:clu_57817:ENSG00000157193.15	1	LRP8	53711217	rs2297660	1	53732315	T	G	0.390593	0.0105973	0.00249895	2.23e-05	0.333466	0.0600802	2.85e-08	0.0317793	0.00943085	0.000752	0.000752	0.044806	0.332041	5
GTEx_Thyroid_sQTL	chr1:53266647:53271028:clu_57817:ENSG00000157193.15	1	LRP8	53711217	rs2297660	1	53732315	T	G	0.390593	0.0105973	0.00249895	2.23e-05	-0.361804	0.0604007	2.1e-09	-0.0292902	0.0084626	0.000538	0.000538	0.0368454	0.612712	8
GTEx_Thyroid_sQTL	chr1:74733418:74736542:clu_58212:ENSG00000162623.15	1	TYW3	75198836	rs28719150	1	75211638	A	T	0.124744	-0.00282601	0.00388759	0.467269	-1.59446	0.0632875	4.67e-140	0.00177239	0.0024392	0.467454	0.000361	0.0290561	0.0101922	20
GTEx_Thyroid_sQTL	chr1:92300239:92301476:clu_58504:ENSG00000122484.8	1	RPAP2	92764522	rs17578954	1	92766065	G	C	0.0889571	0.0167804	0.00419684	6.38e-05	-0.930356	0.099503	8.76e-21	-0.0180365	0.00490615	0.000237	0.000237	0.0225272	0.823498	20
GTEx_Thyroid_sQTL	chr1:109657279:109657772:clu_58799:ENSG00000168765.16	1	GSTM4	110198703	rs638007	1	110198218	T	A	0.41411	-0.00968448	0.00249232	0.000102	0.317098	0.0443104	8.29e-13	-0.030541	0.00894367	0.000638	0.000638	0.0406821	0.380189	20
GTEx_Thyroid_sQTL	chr1:109657671:109657772:clu_58799:ENSG00000168765.16	1	GSTM4	110198703	rs638007	1	110198218	T	A	0.41411	-0.00968448	0.00249232	0.000102	-0.368613	0.057442	1.39e-10	0.0262727	0.00790429	0.000888	0.000888	0.0492433	0.300156	20
GTEx_Thyroid_sQTL	chr1:156242295:156242553:clu_59913:ENSG00000160783.19	1	PMF1	156182784	rs77234346	1	156234008	A	G	0.192229	0.0107346	0.00296031	0.000288	0.599245	0.059864	1.38e-23	0.0179136	0.00525421	0.000651	0.000651	0.0411951	0.0558868	10
GTEx_Thyroid_sQTL	chr1:156242295:156242553:clu_59913:ENSG00000242252.1	1	BGLAP	156211753	rs77234346	1	156234008	A	G	0.192229	0.0107346	0.00296031	0.000288	0.599245	0.059864	1.38e-23	0.0179136	0.00525421	0.000651	0.000651	0.0411951	0.0558868	10
GTEx_Thyroid_sQTL	chr10:28534182:28535562:clu_11132:ENSG00000095787.21	10	WAC	28821422	rs12777092	10	28795562	A	G	0.302658	0.0116161	0.00274953	2.39e-05	0.37344	0.0581609	1.36e-10	0.0311057	0.00881355	0.000417	0.000417	0.0316762	0.343364	15
GTEx_Thyroid_sQTL	chr10:28534034:28535562:clu_11132:ENSG00000095787.21	10	WAC	28821422	rs12777092	10	28795562	A	G	0.302658	0.0116161	0.00274953	2.39e-05	-0.471379	0.0701879	1.87e-11	-0.0246428	0.00689108	0.000349	0.000349	0.0284793	0.294134	15
GTEx_Thyroid_sQTL	chr10:72375872:72407929:clu_11797:ENSG00000107745.17	10	MICU1	74127098	rs9416018	10	74100642	A	G	0.578732	0.00999595	0.00253513	8.05e-05	-0.431152	0.0532332	5.53e-16	-0.0231843	0.00653965	0.000392	0.000392	0.0305489	0.531694	20
GTEx_Thyroid_sQTL	chr10:100498207:100499160:clu_12492:ENSG00000075826.16	10	SEC31B	102246399	rs2273694	10	102256496	T	G	0.194274	0.0115031	0.00296985	0.000107	0.911314	0.0622374	1.5e-48	0.0126226	0.00337095	0.000181	0.000873	0.0487878	0.293312	20
GTEx_Thyroid_sQTL	chr10:100499598:100502254:clu_12494:ENSG00000075826.16	10	SEC31B	102246399	rs2273694	10	102256496	T	G	0.194274	0.0115031	0.00296985	0.000107	0.43419	0.0675452	1.29e-10	0.0264933	0.00798571	0.000908	0.000908	0.0498596	0.555074	16
GTEx_Thyroid_sQTL	chr10:100498804:100499160:clu_12492:ENSG00000075826.16	10	SEC31B	102246399	rs7085439	10	102210100	T	C	0.202454	0.0113147	0.00294084	0.000119	-0.589388	0.0738457	1.45e-15	-0.0191974	0.00553914	0.000529	0.000529	0.0364945	0.500401	18
GTEx_Thyroid_sQTL	chr10:100498207:100498705:clu_12492:ENSG00000075826.16	10	SEC31B	102246399	rs3750629	10	102275727	C	T	0.194274	0.0115019	0.00297043	0.000108	-0.61808	0.0714194	4.96e-18	-0.018609	0.00526502	0.000408595	0.000408595	0.0313055	0.572898	20
GTEx_Thyroid_sQTL	chr10:100509102:100516096:clu_12497:ENSG00000075826.16	10	SEC31B	102246399	rs3750629	10	102275727	C	T	0.194274	0.0115019	0.00297043	0.000108	0.592483	0.0653272	1.2e-19	0.019413	0.00545135	0.000369	0.000369	0.0294923	0.555038	20
GTEx_Thyroid_sQTL	chr10:100487795:100488027:clu_12487:ENSG00000075826.16	10	SEC31B	102246399	rs11190553	10	102207959	C	T	0.202454	0.0113146	0.00294095	0.000119	-0.561407	0.0743601	4.36e-14	-0.020154	0.00587948	0.000608	0.000608	0.0395558	0.550895	20
GTEx_Thyroid_sQTL	chr10:100488098:100488858:clu_12487:ENSG00000075826.16	10	SEC31B	102246399	rs11190578	10	102238953	T	C	0.202454	0.0113575	0.0029396	0.000112	0.540023	0.0750049	6.03e-13	0.0210315	0.00617773	0.000663	0.000663	0.0416382	0.550874	20
GTEx_Thyroid_sQTL	chr10:102424792:102425115:clu_12617:ENSG00000107874.10	10	CUEDC2	104183002	rs6584499	10	104188259	T	G	0.655419	0.0117663	0.00263233	7.83e-06	-0.351653	0.0610744	8.52e-09	-0.0334598	0.00947652	0.000414	0.000414	0.0315597	0.0203014	20
GTEx_Thyroid_sQTL	chr10:102470075:102471273:clu_12612:ENSG00000138111.14	10	TMEM180	104221149	rs11593971	10	104234090	G	C	0.56544	-0.0117987	0.00247443	1.86e-06	0.593835	0.0503142	3.79e-32	-0.0198686	0.00449407	9.82e-06	9.82e-06	0.00296017	0.342983	20
GTEx_Thyroid_sQTL	chr10:102466087:102468955:clu_12610:ENSG00000138111.14	10	TMEM180	104221149	rs12781742	10	104227469	A	G	0.560327	-0.0122018	0.00247352	8.1e-07	0.417938	0.0592934	1.81e-12	-0.0291953	0.0072238	5.31e-05	5.31e-05	0.008827	0.0418067	20
GTEx_Thyroid_sQTL	chr10:102466087:102468753:clu_12610:ENSG00000138111.14	10	TMEM180	104221149	rs11593589	10	104228299	A	C	0.563395	-0.0120889	0.00247385	1.03e-06	0.355085	0.0551881	1.24e-10	-0.0340451	0.00874852	9.96e-05	9.96e-05	0.0131046	0.671678	20
GTEx_Thyroid_sQTL	chr10:102466087:102468287:clu_12610:ENSG00000138111.14	10	TMEM180	104221149	rs11593971	10	104234090	G	C	0.56544	-0.0117987	0.00247443	1.86e-06	-0.57749	0.0582964	3.92e-23	0.020431	0.00475534	1.74e-05	1.74e-05	0.00432114	0.266154	20
GTEx_Thyroid_sQTL	chr10:125789005:125794880:clu_13078:ENSG00000188690.12	10	UROS	127477146	rs6597728	10	127629831	T	C	0.763804	-0.0128451	0.003035	2.31e-05	-0.492838	0.0636899	1.01e-14	0.0260635	0.00701914	0.000205	0.000205	0.0205736	0.251074	20
GTEx_Thyroid_sQTL	chr10:125994960:125995417:clu_13092:ENSG00000203780.10	10	FANK1	127585108	rs2366348	10	127674645	G	A	0.646217	-0.0120929	0.00264799	4.95e-06	0.431931	0.0541554	1.51e-15	-0.0279973	0.00706444	7.4e-05	3.94e-05	0.00732558	0.16475	20
GTEx_Thyroid_sQTL	chr11:47237712:47237837:clu_8045:ENSG00000134574.11	11	DDB2	47236493	rs3758670	11	47272665	A	G	0.152352	-0.0133669	0.00340242	8.54e-05	-0.516166	0.043698	3.38e-32	0.0258965	0.00694673	0.000193	0.000193	0.0198332	0.0225649	20
GTEx_Thyroid_sQTL	chr11:47235412:47237837:clu_8045:ENSG00000134574.11	11	DDB2	47236493	rs830084	11	47251652	C	T	0.846626	0.0142236	0.00338373	2.63e-05	-0.381491	0.061133	4.37e-10	-0.0372842	0.0106944	0.00049	0.00049	0.0349035	0.0132076	20
GTEx_Thyroid_sQTL	chr11:47259979:47261241:clu_8052:ENSG00000025434.18	11	NR1H3	47269851	rs4647754	11	47257340	T	C	0.153374	-0.0135919	0.00339739	6.32e-05	0.709866	0.0579352	1.62e-34	-0.0191472	0.00503462	0.000143	0.000143	0.0164526	0.0180747	20
GTEx_Thyroid_sQTL	chr11:47259259:47259791:clu_8052:ENSG00000025434.18	11	NR1H3	47269851	rs75393320	11	47266471	C	G	0.144172	-0.0135203	0.00342091	7.74e-05	-0.676849	0.0763368	7.54e-19	0.0199754	0.00553355	0.000306	0.000306	0.0263271	0.0342604	20
GTEx_Thyroid_sQTL	chr11:62616240:62616506:clu_8380:ENSG00000149541.9	11	B3GAT3	62382768	rs597259	11	62430659	A	T	0.733129	-0.008056	0.00265705	0.00242995	-1.24153	0.0336105	1.1e-298	0.00648877	0.00214734	0.00251302	0.00084	0.0476974	0.341732	20
GTEx_Thyroid_sQTL	chr11:62615799:62616506:clu_8380:ENSG00000149541.9	11	B3GAT3	62382768	rs597259	11	62430659	A	T	0.733129	-0.008056	0.00265705	0.00242995	1.32605	0.0513552	5.13e-147	-0.00607519	0.0020175	0.00260181	0.000862	0.0483944	0.344849	20
GTEx_Thyroid_sQTL	chr11:64223967:64224285:clu_8495:ENSG00000149743.13	11	TRPT1	63991271	rs11608180	11	63941110	G	A	0.0644172	0.0158411	0.00463485	0.000631	2.18736	0.0448885	0	0.0072421	0.00212413	0.000651	0.000717	0.0436096	0.0103856	20
GTEx_Thyroid_sQTL	chr11:64233518:64233894:clu_8501:ENSG00000110011.13	11	DNAJC4	63997750	rs2070765	11	64010085	G	A	0.175869	0.0131491	0.00320194	4.02e-05	0.563592	0.0705598	1.38e-15	0.0233308	0.0063882	0.00026	0.00026	0.023877	0.108358	20
GTEx_Thyroid_sQTL	chr11:77884916:77900571:clu_9486:ENSG00000087884.14	11	AAMDC	77532155	rs72947606	11	77383424	C	G	0.108384	0.0182999	0.00377081	1.22e-06	0.487945	0.0794606	8.22e-10	0.037504	0.00984996	0.00014	0.00014	0.0162708	0.15336	11
GTEx_Thyroid_sQTL	chr11:77869817:77884780:clu_9486:ENSG00000087884.14	11	AAMDC	77532155	rs72939439	11	77589649	G	A	0.101227	0.0215859	0.00399983	6.79e-08	0.78167	0.0847162	2.79e-20	0.0276151	0.00592801	3.19e-06	3.19e-06	0.00135776	0.26007	20
GTEx_Thyroid_sQTL	chr11:95790743:95799232:clu_9727:ENSG00000166037.10	11	CEP57	95523129	rs473852	11	95568757	A	C	0.425358	-0.0140889	0.00249994	1.74e-08	0.737132	0.0585746	2.57e-36	-0.0191131	0.00371599	2.7e-07	2.7e-07	0.000221	0.381048	20
GTEx_Thyroid_sQTL	chr11:104905557:104906450:clu_9807:ENSG00000235505.7	11	RP11-693N9.2	104772276	rs518553	11	104779466	G	A	0.775051	0.0113319	0.00309679	0.000253	0.826879	0.0583009	1.17e-45	0.0137044	0.00386779	0.000395	0.000395	0.0306854	0.166257	20
GTEx_Thyroid_sQTL	chr12:49005852:49008426:clu_4418:ENSG00000181929.11	12	PRKAG1	49396057	rs10875910	12	49402393	C	G	0.302658	-0.00900581	0.00256631	0.000449376	-0.725657	0.0622459	2.09e-31	0.0124106	0.00369328	0.000779	0.000779	0.0456867	0.0951422	20
GTEx_Thyroid_sQTL	chr12:49008599:49013062:clu_4418:ENSG00000181929.11	12	PRKAG1	49396057	rs10875910	12	49402393	C	G	0.302658	-0.00900581	0.00256631	0.000449376	-0.731453	0.0608935	3.07e-33	0.0123122	0.00365517	0.000756	5.48e-05	0.00900335	0.101308	20
GTEx_Thyroid_sQTL	chr12:55990804:55991360:clu_4858:ENSG00000111540.15	12	RAB5B	56367697	rs772920	12	56390364	G	C	0.322086	-0.00956569	0.00260866	0.000246	-0.737479	0.0494031	2.17e-50	0.0129708	0.00364242	0.000369	0.000369	0.0295009	0.04092	17
GTEx_Thyroid_sQTL	chr12:55997723:56002212:clu_4860:ENSG00000139531.12	12	SUOX	56390964	rs773114	12	56379060	T	A	0.392638	-0.0103312	0.00249522	3.47e-05	0.383063	0.0492793	7.65e-15	-0.02697	0.00738026	0.000258	0.000258	0.0237517	0.505642	14
GTEx_Thyroid_sQTL	chr12:55997339:56002212:clu_4860:ENSG00000139531.12	12	SUOX	56390964	rs2271194	12	56477694	T	A	0.591002	0.0110434	0.00248696	8.97e-06	-0.49946	0.0510358	1.29e-22	-0.0221106	0.0054679	5.26e-05	0.000467	0.0339495	0.525759	20
GTEx_Thyroid_sQTL	chr12:132786555:132786693:clu_6892:ENSG00000090615.14	12	GOLGA3	133345495	rs55706161	12	133382637	A	G	0.146217	0.0159205	0.00362023	1.09e-05	-0.581526	0.0824415	1.74e-12	-0.0273771	0.00733615	0.00019	0.00019	0.0196582	0.4861	20
GTEx_Thyroid_sQTL	chr13:20567256:20574380:clu_2147:ENSG00000032742.17	13	IFT88	21140585	rs4063936	13	21273047	T	A	0.501022	0.0122384	0.00246992	7.23e-07	-0.319754	0.0521224	8.53e-10	-0.0382745	0.00992939	0.000116	0.000116	0.0144201	0.476376	10
GTEx_Thyroid_sQTL	chr13:49555673:49559918:clu_2676:ENSG00000136144.11	13	RCBTB1	50106082	rs7989915	13	50132434	A	G	0.165644	0.0134	0.00356937	0.000174	0.661757	0.0781105	2.41e-17	0.0202491	0.00589961	0.000599	0.000599	0.0391757	0.839193	20
GTEx_Thyroid_sQTL	chr13:49661208:49691254:clu_2680:ENSG00000123179.13	13	EBPL	50234859	rs191550802	13	50195621	A	G	0.0214724	-0.0310254	0.00936255	0.00092	1.07402	0.166435	1.1e-10	-0.0288872	0.0097995	0.0032002	2.58e-05	0.00559793	0.291947	4
GTEx_Thyroid_sQTL	chr13:95991473:95996063:clu_2955:ENSG00000102595.19	13	UGGT2	96453834	rs3848077	13	96451934	G	A	0.129857	-0.0174351	0.00396316	1.09e-05	0.42954	0.0699038	8.01e-10	-0.0405902	0.0113474	0.000347	0.000347	0.0284114	0.523488	20
GTEx_Thyroid_sQTL	chr14:36525208:36560432:clu_23482:ENSG00000253563.2	14	NKX2-1-AS1	36988483	rs11623992	14	36994398	C	T	0.492843	0.0119446	0.00246791	1.3e-06	0.393734	0.0617094	1.77e-10	0.0303367	0.00786726	0.000115	0.000115	0.0143681	0.229075	20
GTEx_Thyroid_sQTL	chr14:36560613:36572177:clu_23482:ENSG00000253563.2	14	NKX2-1-AS1	36988483	rs11624944	14	37016789	T	G	0.383436	0.0133313	0.00250487	1.03e-07	-0.39334	0.0647854	1.27e-09	-0.0338927	0.00846855	6.28e-05	6.28e-05	0.00980749	0.0701192	20
GTEx_Thyroid_sQTL	chr14:73265507:73272495:clu_24164:ENSG00000100767.15	14	PAPLN	73704205	rs12880103	14	73729784	C	G	0.190184	0.0126343	0.00317338	6.85e-05	0.493203	0.0688797	8.05e-13	0.0256168	0.00736196	0.000502	0.000502	0.0354241	0.412736	20
GTEx_Thyroid_sQTL	chr14:103530309:103532582:clu_24828:ENSG00000166166.12	14	TRMT61A	103995521	rs754287	14	103997525	A	T	0.369121	0.0132225	0.00254854	2.12e-07	-0.375372	0.0513013	2.54e-13	-0.0352251	0.00832294	2.31e-05	2.31e-05	0.00521717	0.0646812	20
GTEx_Thyroid_sQTL	chr14:103531232:103532582:clu_24828:ENSG00000166166.12	14	TRMT61A	103995521	rs754287	14	103997525	A	T	0.369121	0.0132225	0.00254854	2.12e-07	0.812426	0.0507069	8.97e-58	0.0162753	0.00329732	7.98e-07	7.98e-07	0.000497	0.020588	20
GTEx_Thyroid_sQTL	chr15:74837435:74837757:clu_22183:ENSG00000140474.12	15	ULK3	75128457	rs2290572	15	75130573	G	A	0.579755	-0.0111991	0.00255662	1.18e-05	1.45141	0.0247441	0	-0.00771602	0.00176638	1.25e-05	6.56e-07	0.00043	0.0104973	20
GTEx_Thyroid_sQTL	chr15:75351376:75352111:clu_22213:ENSG00000140398.13	15	NEIL1	75639296	rs11072544	15	75666081	A	G	0.47137	0.0103542	0.00246379	2.64e-05	0.761107	0.054736	5.9e-44	0.0136041	0.00338172	5.75e-05	5.75e-05	0.00927997	0.185187	20
GTEx_Thyroid_sQTL	chr15:75349339:75352111:clu_22213:ENSG00000140398.13	15	NEIL1	75639296	rs8030014	15	75640569	G	A	0.47546	0.0102509	0.00246366	3.17e-05	-0.377879	0.054451	3.93e-12	-0.0271274	0.00760175	0.000359	0.000359	0.0289803	0.200688	20
GTEx_Thyroid_sQTL	chr15:75349339:75351301:clu_22213:ENSG00000140398.13	15	NEIL1	75639296	rs8030014	15	75640569	G	A	0.47546	0.0102509	0.00246366	3.17e-05	0.684126	0.05334	1.18e-37	0.0149839	0.00378594	7.57e-05	7.57e-05	0.0110586	0.03757	20
GTEx_Thyroid_sQTL	chr15:75358344:75358507:clu_22189:ENSG00000140400.16	15	MAN2C1	75648133	rs73436868	15	75787033	T	C	0.529652	-0.0102085	0.00246596	3.48e-05	-1.05861	0.0528821	3.82e-89	0.00964328	0.00237872	5.04e-05	0.000177	0.0188247	0.0763217	20
GTEx_Thyroid_sQTL	chr15:75358344:75358462:clu_22189:ENSG00000140400.16	15	MAN2C1	75648133	rs73436868	15	75787033	T	C	0.529652	-0.0102085	0.00246596	3.48e-05	1.06359	0.0551757	8.47e-83	-0.00959813	0.00237139	5.18e-05	0.000187	0.0194408	0.0834864	20
GTEx_Thyroid_sQTL	chr15:75598681:75601138:clu_22233:ENSG00000169371.13	15	SNUPN	75890424	rs11072552	15	75893088	C	A	0.52045	-0.00961946	0.00246605	9.59e-05	0.675927	0.0461431	1.38e-48	-0.0142315	0.00377554	0.000164	0.000164	0.0179135	0.126099	20
GTEx_Thyroid_sQTL	chr15:75600890:75601138:clu_22233:ENSG00000169371.13	15	SNUPN	75890424	rs11072552	15	75893088	C	A	0.52045	-0.00961946	0.00246605	9.59e-05	-0.566585	0.0544199	2.2e-25	0.016978	0.00464794	0.000259	0.000259	0.0238486	0.132275	20
GTEx_Thyroid_sQTL	chr15:75598681:75600637:clu_22233:ENSG00000169371.13	15	SNUPN	75890424	rs11072552	15	75893088	C	A	0.52045	-0.00961946	0.00246605	9.59e-05	-0.4911	0.0461295	1.82e-26	0.0195876	0.00534795	0.00025	0.00025	0.0232837	0.122947	20
GTEx_Thyroid_sQTL	chr15:78266293:78270497:clu_22311:ENSG00000140403.12	15	DNAJA4	78556428	rs2037347	15	78558509	A	G	0.825153	-0.0133209	0.00332497	6.17e-05	-0.729925	0.0649535	2.66e-29	0.0182496	0.00483604	0.000161	0.000293	0.0256366	0.292871	20
GTEx_Thyroid_sQTL	chr16:4434517:4437402:clu_17994:ENSG00000103423.13	16	DNAJA3	4475806	rs62039173	16	4463846	A	G	0.683027	-0.0127584	0.00271367	2.58e-06	0.568398	0.066052	7.61e-18	-0.0224462	0.00544033	3.69e-05	3.69e-05	0.00702801	0.647163	20
GTEx_Thyroid_sQTL	chr16:4426092:4434384:clu_17994:ENSG00000103423.13	16	DNAJA3	4475806	rs62039173	16	4463846	A	G	0.683027	-0.0127584	0.00271367	2.58e-06	-0.560588	0.0652451	8.54e-18	0.0227589	0.00551808	3.72e-05	3.72e-05	0.00705765	0.625665	20
GTEx_Thyroid_sQTL	chr16:4469698:4471314:clu_17997:ENSG00000153406.13	16	NMRAL1	4511681	rs3747585	16	4519140	G	C	0.722904	-0.0120793	0.00280201	1.63e-05	-0.431584	0.0622326	4.06e-12	0.0279883	0.00764451	0.000251	0.000477	0.0343617	0.0252975	14
GTEx_Thyroid_sQTL	chr16:4469698:4474093:clu_17997:ENSG00000153406.13	16	NMRAL1	4511681	rs3747585	16	4519140	G	C	0.722904	-0.0120793	0.00280201	1.63e-05	-0.596218	0.0534016	6.06e-29	0.0202599	0.0050378	5.78e-05	0.000124	0.0150709	0.207097	20
GTEx_Thyroid_sQTL	chr16:4466402:4469504:clu_17997:ENSG00000153406.13	16	NMRAL1	4511681	rs7194923	16	4530919	T	C	0.719836	-0.0119583	0.00280051	1.95e-05	-0.543414	0.0452816	3.52e-33	0.0220058	0.00547005	5.75e-05	0.00012	0.0147113	0.0772372	20
GTEx_Thyroid_sQTL	chr16:4461959:4466153:clu_17996:ENSG00000153406.13	16	NMRAL1	4511681	rs12447826	16	4464617	C	T	0.684049	-0.0128579	0.00271494	2.18e-06	0.349149	0.0633222	3.51e-08	-0.0368263	0.0102505	0.000327	0.000327	0.0274059	0.208064	20
GTEx_Thyroid_sQTL	chr16:4483754:4505484:clu_18000:ENSG00000103415.11	16	HMOX2	4524691	rs7191664	16	4541924	C	T	0.709611	-0.0108863	0.00277625	8.81e-05	0.445858	0.0672209	3.3e-11	-0.0244165	0.00723352	0.000737	0.000737	0.0442842	0.0791971	20
GTEx_Thyroid_sQTL	chr16:4476487:4483637:clu_18000:ENSG00000103415.11	16	HMOX2	4524691	rs7202910	16	4518948	A	T	0.722904	-0.0119209	0.00280327	2.11e-05	0.392035	0.0691174	1.41e-08	-0.0304076	0.00893705	0.000668	0.000668	0.0418259	0.226368	20
GTEx_Thyroid_sQTL	chr16:4514664:4538702:clu_18004:ENSG00000089486.16	16	CDIP1	4560676	rs4786517	16	4578732	G	A	0.707566	-0.0104998	0.00276988	0.00015	-0.498208	0.0660929	4.77e-14	0.0210751	0.00622309	0.000708	0.000708	0.0432679	0.0545879	20
GTEx_Thyroid_sQTL	chr16:4514664:4538325:clu_18004:ENSG00000089486.16	16	CDIP1	4560676	rs1684600	16	4594671	T	C	0.330266	0.0115906	0.00269235	1.67e-05	-0.35425	0.0642178	3.46e-08	-0.0327187	0.0096406	0.000689	0.000689	0.0426066	0.451088	20
GTEx_Thyroid_sQTL	chr16:28152785:28156074:clu_18660:ENSG00000169180.11	16	XPO6	28109300	rs7189762	16	28218704	A	C	0.571575	0.009202	0.00247879	0.000205	0.313343	0.041181	2.76e-14	0.0293672	0.00880208	0.000849	0.000849	0.0479692	0.26777	11
GTEx_Thyroid_sQTL	chr16:28538155:28538796:clu_18677:ENSG00000176046.8	16	NUPR1	28548606	rs151226	16	28549823	C	A	0.476483	0.0137331	0.00247819	3e-08	0.467028	0.0382753	3.04e-34	0.0294052	0.00582791	4.52e-07	1.68e-07	0.000156	0.017355	20
GTEx_Thyroid_sQTL	chr16:28592443:28593252:clu_18681:ENSG00000197165.10	16	SULT1A2	28603264	rs55792032	16	28599411	G	A	0.328221	0.0167382	0.00253912	4.34e-11	1.11466	0.0552858	2.12e-90	0.0150164	0.0023966	3.71e-10	8.86e-07	0.000535	0.0412377	20
GTEx_Thyroid_sQTL	chr16:28593346:28593442:clu_18681:ENSG00000197165.10	16	SULT1A2	28603264	rs9926245	16	28555706	A	T	0.354806	0.0173001	0.00250303	4.79e-12	-0.383966	0.0501091	1.82e-14	-0.0450562	0.00877898	2.86e-07	2.86e-07	0.000231	0.270983	20
GTEx_Thyroid_sQTL	chr16:28593568:28595367:clu_18681:ENSG00000197165.10	16	SULT1A2	28603264	rs181207	16	28513530	T	C	0.290389	0.0145657	0.0026142	2.52e-08	0.419584	0.0654983	1.49e-10	0.0347145	0.0082574	2.62e-05	2.62e-05	0.00565322	0.0432126	20
GTEx_Thyroid_sQTL	chr16:28595934:28596997:clu_18681:ENSG00000197165.10	16	SULT1A2	28603264	rs743590	16	28608230	A	G	0.328221	0.0167723	0.00253971	4e-11	-1.15196	0.0507178	3.32e-114	-0.0145598	0.00229599	2.28e-10	6.14e-09	1.22e-05	0.0234814	20
GTEx_Thyroid_sQTL	chr16:28608859:28609363:clu_18682:ENSG00000196502.11	16	SULT1A1	28616903	rs151231	16	28582849	G	A	0.477505	0.0138567	0.00247801	2.25e-08	-0.382366	0.0512222	8.34e-14	-0.0362394	0.00809739	7.63e-06	7.63e-06	0.00248241	0.20381	20
GTEx_Thyroid_sQTL	chr16:28721032:28723164:clu_18690:ENSG00000184110.14	16	EIF3C	28699879	rs240702	16	28531353	T	C	0.356851	0.0171847	0.00249997	6.24e-12	-0.831361	0.0519118	1.01e-57	-0.0206706	0.00327239	2.67e-10	2.97e-08	4.14e-05	0.136715	20
GTEx_Thyroid_sQTL	chr16:28715434:28723164:clu_18690:ENSG00000184110.14	16	EIF3C	28699879	rs240702	16	28531353	T	C	0.356851	0.0171847	0.00249997	6.24e-12	0.82158	0.0503315	6.73e-60	0.0209167	0.00330169	2.37e-10	4.77e-08	6.02e-05	0.125942	20
GTEx_Thyroid_sQTL	chr16:28835399:28835546:clu_18705:ENSG00000168488.18	16	ATXN2L	28834356	rs11641216	16	28893532	G	A	0.332311	0.0173142	0.00251749	6.09e-12	-1.52039	0.0208699	0	-0.011388	0.00166318	7.53e-12	7.68e-08	8.64e-05	0.0251182	20
GTEx_Thyroid_sQTL	chr16:28835399:28835549:clu_18705:ENSG00000168488.18	16	ATXN2L	28834356	rs11641216	16	28893532	G	A	0.332311	0.0173142	0.00251749	6.09e-12	1.47727	0.0240301	0	0.0117204	0.00171478	8.2e-12	3.15e-07	0.000248	0.0218476	20
GTEx_Thyroid_sQTL	chr16:28826390:28829401:clu_18699:ENSG00000168488.18	16	ATXN2L	28834356	rs12448482	16	28838073	G	A	0.633947	0.0146106	0.00259666	1.84e-08	-0.184558	0.0281338	5.38e-11	-0.0791652	0.0185361	1.95e-05	1.95e-05	0.00465018	0.0571831	19
GTEx_Thyroid_sQTL	chr16:28867033:28867331:clu_18701:ENSG00000178188.14	16	SH2B1	28857921	rs62034323	16	28536473	T	C	0.355828	0.0173479	0.00250068	4e-12	0.282904	0.0461895	9.08e-10	0.0613207	0.0133555	4.4e-06	4.4e-06	0.00170174	0.416126	20
GTEx_Thyroid_sQTL	chr16:28865624:28866012:clu_18701:ENSG00000178188.14	16	SH2B1	28857921	rs8061590	16	28895130	G	A	0.334356	0.0173034	0.00251771	6.3e-12	0.472277	0.0565134	6.44e-17	0.0366382	0.00690221	1.11e-07	1.11e-07	0.000114	0.302161	20
GTEx_Thyroid_sQTL	chr16:28863945:28866012:clu_18701:ENSG00000178188.14	16	SH2B1	28857921	rs62037367	16	28874547	G	C	0.332311	0.0172867	0.00251744	6.57e-12	-0.595508	0.0440981	1.48e-41	-0.0290286	0.00474252	9.3e-10	9.3e-10	2.64e-06	0.0672313	20
GTEx_Thyroid_sQTL	chr16:69978003:69978077:clu_19733:ENSG00000226232.8	16	RP11-419C5.2	70010291	rs62050642	16	70012606	T	C	0.403885	0.00352578	0.00253622	0.164477	-1.01333	0.0502567	2.07e-90	-0.0034794	0.0025088	0.165478	0.0008	0.0463641	0.204511	20
GTEx_Thyroid_sQTL	chr16:69976732:69978077:clu_19733:ENSG00000226232.8	16	RP11-419C5.2	70010291	rs62050642	16	70012606	T	C	0.403885	0.00352578	0.00253622	0.164477	1.06931	0.0460766	3.85e-119	0.00329725	0.00237608	0.165233	0.000733	0.0441555	0.218999	20
GTEx_Thyroid_sQTL	chr17:8153980:8156307:clu_14034:ENSG00000179094.15	17	PER1	8043790	rs3027160	17	8057572	C	T	0.221881	-0.0128582	0.00290553	9.63e-06	0.465059	0.0645909	6.02e-13	-0.0276486	0.00733343	0.000163	0.000163	0.0178791	0.322667	20
GTEx_Thyroid_sQTL	chr17:8237519:8238392:clu_14050:ENSG00000178971.13	17	CTC1	8130191	rs66582670	17	8139339	C	T	0.299591	-0.00967009	0.00268951	0.000324	-0.615658	0.0553205	9.07e-29	0.0157069	0.00459084	0.000623	0.000623	0.0401238	0.0132977	20
GTEx_Thyroid_sQTL	chr17:16343567:16343675:clu_14234:ENSG00000108474.16	17	PIGL	16120505	rs3112522	17	16244997	A	G	0.465235	0.0109058	0.00246808	9.93e-06	-0.319582	0.0579721	3.53e-08	-0.0341251	0.00989758	0.000565	0.000565	0.0379028	0.252408	10
GTEx_Thyroid_sQTL	chr17:17683703:17684065:clu_14295:ENSG00000108557.18	17	RAI1	17584787	rs12952237	17	17557585	A	G	0.445808	-0.00951056	0.00246017	0.000111	0.525196	0.0587543	3.93e-19	-0.0181086	0.00510357	0.000388	0.000388	0.0303532	0.0132076	20
GTEx_Thyroid_sQTL	chr17:17992911:17994299:clu_14313:ENSG00000171962.17	17	LRRC48	17876127	rs67253360	17	17828973	C	T	0.43865	0.0123144	0.00255787	1.48e-06	-0.331538	0.0510264	8.17e-11	-0.0371432	0.00960227	0.00011	0.00011	0.0139232	0.0574133	20
GTEx_Thyroid_sQTL	chr17:45081752:45086508:clu_15488:ENSG00000136448.11	17	NMT1	43128978	rs1468120	17	43175162	A	G	0.392638	-0.0102377	0.00247317	3.48e-05	-0.457162	0.0587809	7.4e-15	0.0223939	0.00612839	0.000258	0.000258	0.0237626	0.448469	20
GTEx_Thyroid_sQTL	chr17:45083755:45086508:clu_15488:ENSG00000136448.11	17	NMT1	43128978	rs17684944	17	43187141	C	T	0.59407	0.0103346	0.0024796	3.08e-05	-0.399826	0.0533303	6.52e-14	-0.0258477	0.00709559	0.00027	0.00027	0.0244028	0.736662	20
GTEx_Thyroid_sQTL	chr17:47971152:47971362:clu_15673:ENSG00000108465.14	17	CDK5RAP3	46045176	rs12602494	17	46037607	A	G	0.314928	-0.0101942	0.00262588	0.000104	-0.864109	0.0613964	5.47e-45	0.0117974	0.00315232	0.000182	0.000604	0.0393931	0.0512377	20
GTEx_Thyroid_sQTL	chr17:48915982:48916076:clu_15716:ENSG00000159202.17	17	UBE2Z	46985731	rs1008834	17	46968008	C	G	0.56953	0.00973761	0.00247241	8.2e-05	-0.537857	0.0518776	3.47e-25	-0.0181045	0.00491729	0.000232	0.000232	0.0222249	0.0837706	20
GTEx_Thyroid_sQTL	chr17:81997034:82009037:clu_17160:ENSG00000169696.15	17	ASPSCR1	79934683	rs4075239	17	79958142	C	G	0.58998	-0.0109621	0.00252713	1.44e-05	0.867972	0.0496658	2.17e-68	-0.0126296	0.00299988	2.55e-05	2.55e-05	0.00555742	0.300801	20
GTEx_Thyroid_sQTL	chr17:81996846:82009037:clu_17160:ENSG00000169696.15	17	ASPSCR1	79934683	rs4075239	17	79958142	C	G	0.58998	-0.0109621	0.00252713	1.44e-05	-0.716023	0.0538985	2.84e-40	0.0153097	0.00371278	3.73e-05	0.000362	0.0291194	0.0519652	20
GTEx_Thyroid_sQTL	chr18:5241889:5243594:clu_29213:ENSG00000263753.6	18	LINC00667	5232875	rs1047414	18	5239319	G	A	0.519427	-0.00991209	0.00246725	5.88e-05	-0.564159	0.0598059	3.98e-21	0.0175697	0.00475343	0.000219	0.000219	0.0214672	0.533201	20
GTEx_Thyroid_sQTL	chr18:11893576:11896984:clu_29302:ENSG00000154889.16	18	MPPE1	11882621	rs76949561	18	11895964	A	C	0.0132924	0.0397762	0.0111551	0.000363	-2.16844	0.147218	4.17e-49	-0.0183432	0.00529287	0.000529	0.000529	0.036505	0.0857685	12
GTEx_Thyroid_sQTL	chr18:11895277:11896984:clu_29302:ENSG00000154889.16	18	MPPE1	11882621	rs117604851	18	11894699	C	T	0.0132924	0.0396727	0.0111675	0.000382	1.80229	0.124428	1.52e-47	0.0220124	0.00637993	0.00056	0.00056	0.037704	0.0896323	12
GTEx_Thyroid_sQTL	chr18:11893576:11895185:clu_29302:ENSG00000154889.16	18	MPPE1	11882621	rs76949561	18	11895964	A	C	0.0132924	0.0397762	0.0111551	0.000363	1.98382	0.147782	4.38e-41	0.0200503	0.00581801	0.000568	0.000568	0.0380167	0.105217	10
GTEx_Thyroid_sQTL	chr18:13117643:13124487:clu_29353:ENSG00000101639.18	18	CEP192	12991361	rs3602	18	12986440	C	T	0.105317	0.009388	0.00409461	0.0218612	0.694714	0.0815636	1.63e-17	0.0135135	0.00610375	0.0268315	0.000618	0.0399454	0.216245	20
GTEx_Thyroid_sQTL	chr18:13056698:13057585:clu_29345:ENSG00000101639.18	18	CEP192	12991361	rs10221326	18	13036034	G	T	0.617587	0.00976435	0.00251934	0.000106	-0.604975	0.0601096	7.93e-24	-0.0161401	0.00446248	0.000298	0.000298	0.0259211	0.526369	20
GTEx_Thyroid_sQTL	chr18:13057733:13059082:clu_29345:ENSG00000101639.18	18	CEP192	12991361	rs28619103	18	12993195	C	A	0.620654	0.0101326	0.00252021	5.81e-05	0.664194	0.061638	4.48e-27	0.0152555	0.0040499	0.000165	0.000165	0.0180166	0.638719	20
GTEx_Thyroid_sQTL	chr18:48817376:48857588:clu_29760:ENSG00000134030.13	18	CTIF	46065417	rs4404146	18	46381448	T	G	0.271984	-0.0105243	0.00276602	0.000142	-0.587022	0.0544637	4.36e-27	0.0179283	0.00499692	0.000333	0.000333	0.0276984	0.325246	20
GTEx_Thyroid_sQTL	chr19:18147044:18147443:clu_26713:ENSG00000099308.10	19	MAST3	18208603	rs1566029	19	18258512	C	T	0.509202	-0.0153247	0.00247222	5.69e-10	0.33797	0.0614169	3.74e-08	-0.0453434	0.0110184	3.87e-05	3.87e-05	0.00723594	0.225016	19
GTEx_Thyroid_sQTL	chr19:18110741:18121685:clu_26707:ENSG00000099308.10	19	MAST3	18208603	rs4808746	19	18217905	C	T	0.42638	0.012963	0.00250791	2.36e-07	0.427641	0.0593058	5.56e-13	0.0303129	0.0072156	2.66e-05	2.66e-05	0.00570368	0.0309101	20
GTEx_Thyroid_sQTL	chr19:35728171:35728774:clu_27253:ENSG00000272333.5	19	KMT2B	36208921	rs231244	19	36243190	C	T	0.482618	-0.0125037	0.00246796	4.05e-07	-0.639262	0.0623569	1.16e-24	0.0195596	0.00430637	5.57e-06	5.57e-06	0.00200541	0.117545	20
GTEx_Thyroid_sQTL	chr19:35728171:35728364:clu_27253:ENSG00000272333.5	19	KMT2B	36208921	rs231244	19	36243190	C	T	0.482618	-0.0125037	0.00246796	4.05e-07	0.617555	0.0607928	3.04e-24	-0.0202472	0.0044658	5.79e-06	5.79e-06	0.00205925	0.114594	20
GTEx_Thyroid_sQTL	chr19:35744421:35745125:clu_27266:ENSG00000161265.14	19	U2AF1L4	36233365	rs2239947	19	36244753	C	G	0.158487	-0.0139268	0.00350235	7e-05	-0.458194	0.0719227	1.88e-10	0.0303949	0.00901062	0.000743	0.000743	0.044483	0.0937259	14
GTEx_Thyroid_sQTL	chr19:35744981:35745125:clu_27266:ENSG00000161265.14	19	U2AF1L4	36233365	rs2239947	19	36244753	C	G	0.158487	-0.0139268	0.00350235	7e-05	0.940036	0.0664083	1.73e-45	-0.0148151	0.00386997	0.000129	0.000129	0.0154211	0.0114427	20
GTEx_Thyroid_sQTL	chr19:35742803:35743809:clu_27263:ENSG00000161265.14	19	U2AF1L4	36233365	rs3848664	19	36229643	T	C	0.0531697	-0.0139139	0.00540758	0.0100809	-1.92636	0.0998836	7.04e-83	0.00722291	0.00283202	0.0107586	0.000284	0.0251543	0.0873764	20
GTEx_Thyroid_sQTL	chr19:35743208:35743296:clu_27263:ENSG00000161265.14	19	U2AF1L4	36233365	rs2234362	19	36203335	C	G	0.0511247	-0.0132049	0.00541869	0.0148129	1.15914	0.121751	1.72e-21	-0.011392	0.00482546	0.018235	0.000154	0.0172638	0.0151629	20
GTEx_Thyroid_sQTL	chr19:35742803:35743155:clu_27263:ENSG00000161265.14	19	U2AF1L4	36233365	rs3848664	19	36229643	T	C	0.0531697	-0.0139139	0.00540758	0.0100809	2.29065	0.0926317	5.27e-135	-0.00607423	0.00237346	0.0104906	0.000225	0.0218542	0.0475371	20
GTEx_Thyroid_sQTL	chr19:35742619:35743809:clu_27263:ENSG00000161265.14	19	U2AF1L4	36233365	rs807479	19	36253317	T	C	0.480573	-0.0122498	0.00246881	6.98e-07	-0.389898	0.0553779	1.91e-12	0.031418	0.00774636	5e-05	8.05e-05	0.0114883	0.101765	20
GTEx_Thyroid_sQTL	chr19:35785483:35786413:clu_27287:ENSG00000004777.18	19	ARHGAP33	36265434	rs231236	19	36282543	G	A	0.555215	-0.0128457	0.00248592	2.37e-07	0.346279	0.0581505	2.6e-09	-0.0370965	0.00950501	9.51e-05	9.51e-05	0.0127272	0.118623	8
GTEx_Thyroid_sQTL	chr19:35785106:35785409:clu_27286:ENSG00000004777.18	19	ARHGAP33	36265434	rs2239949	19	36276086	T	C	0.329243	-0.0120891	0.00263383	4.43e-06	-0.422264	0.0551559	1.92e-14	0.0286291	0.00727249	8.26e-05	8.26e-05	0.0116724	0.0357191	20
GTEx_Thyroid_sQTL	chr19:54451382:54452093:clu_28802:ENSG00000167615.16	19	LENG8	54960065	rs7255633	19	54937469	G	A	0.651329	0.00997688	0.00258262	0.000112	-0.892812	0.0533185	6.17e-63	-0.0111747	0.00296866	0.000167	0.000477	0.0344019	0.352339	12
GTEx_Thyroid_sQTL	chr19:54449310:54451290:clu_28802:ENSG00000167615.16	19	LENG8	54960065	rs7255633	19	54937469	G	A	0.651329	0.00997688	0.00258262	0.000112	0.810081	0.0514525	7.52e-56	0.0123159	0.00328266	0.000176	0.000176	0.0187214	0.371671	12
GTEx_Thyroid_sQTL	chr19:54449306:54452093:clu_28802:ENSG00000167615.16	19	LENG8	54960065	rs7255633	19	54937469	G	A	0.651329	0.00997688	0.00258262	0.000112	0.737035	0.0532771	1.59e-43	0.0135365	0.00363812	0.000199	4.07e-05	0.00746825	0.36839	13
GTEx_Thyroid_sQTL	chr19:54449310:54452093:clu_28802:ENSG00000167615.16	19	LENG8	54960065	rs7255633	19	54937469	G	A	0.651329	0.00997688	0.00258262	0.000112	0.612618	0.0539225	6.53e-30	0.0162856	0.00445275	0.000254751	0.000254751	0.02356	0.501891	13
GTEx_Thyroid_sQTL	chr2:61185618:61185980:clu_51738:ENSG00000173209.22	2	AHSA2	61404553	rs17483532	2	61630433	A	G	0.142127	0.0170055	0.00352651	1.42e-06	-0.665671	0.0539779	6.07e-35	-0.0255464	0.00568827	7.09e-06	6.35e-07	0.00042	0.504363	20
GTEx_Thyroid_sQTL	chr2:61186081:61186446:clu_51738:ENSG00000173209.22	2	AHSA2	61404553	rs7588959	2	61667867	A	G	0.142127	0.0168728	0.00352371	1.68e-06	-0.764802	0.0524249	3.32e-48	-0.0220617	0.00484918	5.38e-06	2.38e-07	0.000203	0.496622	20
GTEx_Thyroid_sQTL	chr2:61185865:61186446:clu_51738:ENSG00000173209.22	2	AHSA2	61404553	rs7588959	2	61667867	A	G	0.142127	0.0168728	0.00352371	1.68e-06	-0.903952	0.0815352	1.46e-28	-0.0186656	0.00424616	1.1e-05	2.33e-06	0.0010824	0.55479	20
GTEx_Thyroid_sQTL	chr2:61185618:61186446:clu_51738:ENSG00000173209.22	2	AHSA2	61404553	rs17483532	2	61630433	A	G	0.142127	0.0170055	0.00352651	1.42e-06	0.877957	0.0580731	1.23e-51	0.0193694	0.0042161	4.35e-06	1.73e-07	0.00016	0.492728	20
GTEx_Thyroid_sQTL	chr2:61185618:61185839:clu_51738:ENSG00000173209.22	2	AHSA2	61404553	rs7588959	2	61667867	A	G	0.142127	0.0168728	0.00352371	1.68e-06	-0.886524	0.0674584	1.9e-39	-0.0190325	0.00423037	6.83e-06	1.13e-05	0.00325409	0.795346	20
GTEx_Thyroid_sQTL	chr2:61533903:61537562:clu_51758:ENSG00000082898.16	2	XPO1	61704984	rs778766	2	61786848	T	C	0.431493	-0.0101589	0.0024891	4.48e-05	0.256714	0.0427447	1.9e-09	-0.0395729	0.011723	0.000736	0.000736	0.0442729	0.106176	20
GTEx_Thyroid_sQTL	chr2:117949395:117952373:clu_52989:ENSG00000125633.10	2	CCDC93	118673054	rs2113482	2	118771022	A	G	0.571575	-0.010707	0.00247861	1.56e-05	-0.327721	0.05414	1.42e-09	0.0326712	0.00929155	0.000438	0.000438	0.0326353	0.127578	20
GTEx_Thyroid_sQTL	chr2:241268541:241315570:clu_55228:ENSG00000115677.16	2	HDLBP	242166679	rs62186360	2	242166212	T	C	0.201431	-0.0115594	0.0031817	0.00028	0.768649	0.0695941	2.32e-28	-0.0150385	0.00435753	0.000558	0.000558	0.0376308	0.0163347	20
GTEx_Thyroid_sQTL	chr2:241315610:241324216:clu_55232:ENSG00000168385.17	2	2002-09-01	242254515	rs62186420	2	242246875	C	T	0.374233	-0.0133602	0.00254309	1.49e-07	0.342917	0.055593	6.9e-10	-0.0389606	0.00974127	6.35e-05	6.35e-05	0.00987888	0.0917467	20
GTEx_Thyroid_sQTL	chr2:241496534:241497182:clu_55243:ENSG00000115694.14	2	STK25	242432089	rs886811	2	242397292	A	G	0.428425	-0.0131845	0.00250494	1.41e-07	0.325775	0.0478008	9.41e-12	-0.040471	0.00971527	3.1e-05	3.1e-05	0.0062972	0.174805	20
GTEx_Thyroid_sQTL	chr20:3864788:3865683:clu_32100:ENSG00000088888.17	20	MAVS	3827487	rs6515831	20	3851951	C	T	0.443763	-0.00792508	0.00246734	0.00131819	-0.728945	0.0487439	1.45e-50	0.010872	0.00346201	0.00168734	0.000778	0.0456676	0.371228	20
GTEx_Thyroid_sQTL	chr20:49084162:49088009:clu_33126:ENSG00000124207.16	20	CSE1L	47662849	rs348258	20	47768988	T	C	0.290389	-0.0159639	0.00267107	2.28e-09	0.537849	0.055247	2.13e-22	-0.029681	0.00582738	3.52e-07	1.2e-05	0.00339568	0.0114239	20
GTEx_Thyroid_sQTL	chr20:49159146:49174195:clu_33133:ENSG00000124214.19	20	STAU1	47729878	rs3818262	20	47741556	T	C	0.427403	0.0184047	0.00250315	1.94e-13	-0.560754	0.0587496	1.36e-21	-0.0328214	0.00563478	5.72e-09	4.65e-09	9.81e-06	0.765092	20
GTEx_Thyroid_sQTL	chr20:49154071:49158437:clu_33133:ENSG00000124214.19	20	STAU1	47729878	rs2295714	20	47739814	T	C	0.427403	0.0184485	0.00250314	1.7e-13	-0.409574	0.0542375	4.3e-14	-0.0450432	0.00853992	1.33e-07	1.79e-07	0.000164	0.265134	20
GTEx_Thyroid_sQTL	chr21:39178647:39180285:clu_34019:ENSG00000183527.11	21	PSMG1	40546695	rs2836973	21	40654928	G	A	0.321063	-0.0103163	0.00255152	5.27e-05	-0.331552	0.0471066	1.95e-12	0.0311153	0.00887509	0.000455	0.000455	0.033415	0.0348054	20
GTEx_Thyroid_sQTL	chr21:39181878:39183064:clu_34020:ENSG00000183527.11	21	PSMG1	40546695	rs7283569	21	40644062	G	T	0.319018	-0.0102876	0.00255171	5.54e-05	0.638141	0.0528502	1.44e-33	-0.0161213	0.00421568	0.000131	0.000131	0.0155889	0.0113662	20
GTEx_Thyroid_sQTL	chr22:19961289:19962527:clu_30319:ENSG00000093010.13	22	COMT	19929130	rs6269	22	19949952	G	A	0.413088	0.00952181	0.00250265	0.000142	-0.550265	0.0592828	1.66e-20	-0.017304	0.00491533	0.000431	0.000431	0.0323291	0.500999	20
GTEx_Thyroid_sQTL	chr22:41586193:41588659:clu_31370:ENSG00000100417.11	22	PMM1	41972898	rs6002488	22	42191540	T	C	0.0224949	-0.0328544	0.00835448	8.4e-05	0.747909	0.12014	4.81e-10	-0.0439284	0.0132126	0.000885	0.000885	0.0491476	0.335889	13
GTEx_Thyroid_sQTL	chr22:42133090:42136199:clu_31408:ENSG00000237037.9	22	NDUFA6-AS1	42486935	rs5751216	22	42508937	T	G	0.542945	-0.0118158	0.00246567	1.65e-06	-0.451394	0.0577002	5.15e-15	0.0261762	0.0064057	4.38e-05	4.38e-05	0.00783932	0.0144563	20
GTEx_Thyroid_sQTL	chr22:42142880:42143410:clu_31417:ENSG00000100197.20	22	CYP2D6	42522501	rs9620026	22	42498578	T	C	0.338446	-0.0109729	0.00263935	3.22e-05	-0.778976	0.0640107	4.52e-34	0.0140863	0.00358049	8.35e-05	3.83e-06	0.00154346	0.0387054	20
GTEx_Thyroid_sQTL	chr22:42142639:42142728:clu_31417:ENSG00000100197.20	22	CYP2D6	42522501	rs2413668	22	42505841	A	G	0.543967	-0.0118974	0.00246591	1.4e-06	-1.11863	0.0517522	1.29e-103	0.0106357	0.00225865	2.49e-06	5.26e-06	0.00192791	0.255173	20
GTEx_Thyroid_sQTL	chr22:42128944:42129033:clu_31417:ENSG00000100197.20	22	CYP2D6	42522501	rs8138500	22	42491734	T	G	0.338446	-0.0109647	0.00263935	3.26e-05	1.19752	0.0582114	4.9e-94	-0.00915616	0.0022485	4.66e-05	2.3e-05	0.00519535	0.0223133	20
GTEx_Thyroid_sQTL	chr22:42128944:42129738:clu_31417:ENSG00000100197.20	22	CYP2D6	42522501	rs4147638	22	42487900	A	G	0.338446	-0.0110343	0.00263955	2.91e-05	0.451438	0.0507558	5.88e-19	-0.0244426	0.0064606	0.000155	0.000155	0.0173058	0.0348417	20
GTEx_Thyroid_sQTL	chr22:42127983:42128174:clu_31411:ENSG00000100197.20	22	CYP2D6	42522501	rs2859438	22	42466980	T	A	0.658487	0.0108783	0.00263706	3.7e-05	0.644345	0.0634804	3.3e-24	0.0168827	0.0044177	0.000133	9.99e-05	0.0131309	0.344263	20
GTEx_Thyroid_sQTL	chr22:42127634:42128174:clu_31411:ENSG00000100197.20	22	CYP2D6	42522501	rs73167135	22	42501630	G	C	0.0920245	-0.0146672	0.00418396	0.000456	1.79933	0.0815917	8.97e-108	-0.00815149	0.00235448	0.000536	6.07e-05	0.00959671	0.0461391	20
GTEx_Thyroid_sQTL	chr22:42129185:42129738:clu_31417:ENSG00000100197.20	22	CYP2D6	42522501	rs9620026	22	42498578	T	C	0.338446	-0.0109729	0.00263935	3.22e-05	0.75305	0.0643637	1.28e-31	-0.0145713	0.00371958	8.95e-05	8.95e-05	0.012277	0.0755063	20
GTEx_Thyroid_sQTL	chr22:42127634:42127842:clu_31411:ENSG00000100197.20	22	CYP2D6	42522501	rs73167135	22	42501630	G	C	0.0920245	-0.0146672	0.00418396	0.000456	-1.31343	0.109291	2.87e-33	0.0111671	0.00331828	0.000765	3.4e-05	0.00668198	0.0647714	20
GTEx_Thyroid_sQTL	chr22:42142880:42143410:clu_31417:ENSG00000205702.10	22	CYP2D7P1	42536214	rs9620026	22	42498578	T	C	0.338446	-0.0109729	0.00263935	3.22e-05	-0.778976	0.0640107	4.52e-34	0.0140863	0.00358049	8.35e-05	3.83e-06	0.00154346	0.0387054	20
GTEx_Thyroid_sQTL	chr22:42142639:42142728:clu_31417:ENSG00000205702.10	22	CYP2D7P1	42536214	rs2413668	22	42505841	A	G	0.543967	-0.0118974	0.00246591	1.4e-06	-1.11863	0.0517522	1.29e-103	0.0106357	0.00225865	2.49e-06	5.26e-06	0.00192791	0.255173	20
GTEx_Thyroid_sQTL	chr22:42128944:42129738:clu_31417:ENSG00000205702.10	22	CYP2D7P1	42536214	rs4147638	22	42487900	A	G	0.338446	-0.0110343	0.00263955	2.91e-05	0.451438	0.0507558	5.88e-19	-0.0244426	0.0064606	0.000155	0.000155	0.0173058	0.0348417	20
GTEx_Thyroid_sQTL	chr22:42141339:42141534:clu_31412:ENSG00000205702.10	22	CYP2D7P1	42536214	rs5758574	22	42481400	C	G	0.539877	-0.0118802	0.00246579	1.45e-06	-0.798692	0.0598908	1.43e-40	0.0148746	0.00328259	5.86e-06	0.000107	0.0137043	0.0283976	20
GTEx_Thyroid_sQTL	chr22:42129185:42129738:clu_31417:ENSG00000205702.10	22	CYP2D7P1	42536214	rs9620026	22	42498578	T	C	0.338446	-0.0109729	0.00263935	3.22e-05	0.75305	0.0643637	1.28e-31	-0.0145713	0.00371958	8.95e-05	8.95e-05	0.012277	0.0755063	20
GTEx_Thyroid_sQTL	chr22:42128944:42129033:clu_31417:ENSG00000205702.10	22	CYP2D7P1	42536214	rs8138500	22	42491734	T	G	0.338446	-0.0109647	0.00263935	3.26e-05	1.19752	0.0582114	4.9e-94	-0.00915616	0.0022485	4.66e-05	2.3e-05	0.00519535	0.0223133	20
GTEx_Thyroid_sQTL	chr3:41937340:41938098:clu_47303:ENSG00000168038.10	3	ULK4	41288090	rs17218936	3	42019392	T	C	0.151329	-0.0157895	0.00373183	2.33e-05	0.58195	0.0861314	1.41e-11	-0.027132	0.0075662	0.000336	0.000336	0.027826	0.492856	13
GTEx_Thyroid_sQTL	chr3:48715527:48717157:clu_47651:ENSG00000068745.14	3	IP6K2	48725436	rs1134043	3	49200137	T	G	0.151329	-0.0154503	0.00340818	5.81e-06	-0.414681	0.0739585	2.06e-08	0.0372582	0.0105691	0.000423	0.000423	0.0319721	0.323673	10
GTEx_Thyroid_sQTL	chr3:48694240:48695090:clu_47650:ENSG00000068745.14	3	IP6K2	48725436	rs72929172	3	48731961	G	A	0.0644172	-0.00591638	0.00532458	0.266506	-1.01215	0.0758157	1.18e-40	0.00584536	0.00527885	0.268157	1.79e-05	0.00441591	0.0151775	10
GTEx_Thyroid_sQTL	chr3:49684955:49685262:clu_47752:ENSG00000173531.15	3	MST1	49721380	rs11130213	3	49712297	T	C	0.324131	-0.0222433	0.00270866	2.18e-16	-0.676524	0.0622704	1.71e-27	0.0328789	0.00501886	5.71e-11	5.71e-11	2.66e-07	0.433726	20
GTEx_Thyroid_sQTL	chr3:49685089:49685262:clu_47752:ENSG00000173531.15	3	MST1	49721380	rs11130213	3	49712297	T	C	0.324131	-0.0222433	0.00270866	2.18e-16	0.630651	0.0656401	7.42e-22	-0.0352704	0.00565012	4.31e-10	4.31e-10	1.42e-06	0.533972	20
GTEx_Thyroid_sQTL	chr3:49712656:49713513:clu_47766:ENSG00000164068.15	3	RNF123	49726932	rs3749240	3	49750188	A	T	0.523517	-0.0218042	0.00245797	7.26e-19	0.273324	0.0490738	2.55e-08	-0.0797742	0.0169122	2.39e-06	2.39e-06	0.00110468	0.169224	17
GTEx_Thyroid_sQTL	chr3:49712892:49713513:clu_47766:ENSG00000164068.15	3	RNF123	49726932	rs3749240	3	49750188	A	T	0.523517	-0.0218042	0.00245797	7.26e-19	-0.259199	0.046065	1.84e-08	0.0841215	0.017704	2.02e-06	2.02e-06	0.000978	0.139321	16
GTEx_Thyroid_sQTL	chr3:49714174:49715575:clu_47768:ENSG00000164068.15	3	RNF123	49726932	rs34614773	3	49753003	G	T	0.523517	-0.0218423	0.00245799	6.32e-19	-0.402967	0.0546792	1.71e-13	0.0542038	0.00955524	1.41e-08	1.41e-08	2.33e-05	0.658169	20
GTEx_Thyroid_sQTL	chr3:49999513:50048245:clu_47808:ENSG00000004534.14	3	RBM6	49977440	rs2071206	3	50160109	A	G	0.476483	-0.0178222	0.00246097	4.42e-13	-0.26291	0.0438827	2.08e-09	0.0677881	0.0146847	3.91e-06	3.91e-06	0.00156595	0.853198	20
GTEx_Thyroid_sQTL	chr3:49999513:50046716:clu_47808:ENSG00000004534.14	3	RBM6	49977440	rs4688756	3	50040194	A	T	0.522495	0.0180848	0.00247761	2.89e-13	-0.483589	0.0594514	4.15e-16	-0.0373971	0.00688377	5.55e-08	5.55e-08	6.77e-05	0.0767278	20
GTEx_Thyroid_sQTL	chr3:56564125:56566594:clu_48186:ENSG00000180376.16	3	CCDC66	56591189	rs6445801	3	56649594	T	C	0.461145	0.00648017	0.00246376	0.00853359	0.965217	0.0516297	5.44e-78	0.00671369	0.00257768	0.00919964	0.00033	0.0275232	0.0340197	20
GTEx_Thyroid_sQTL	chr3:56565204:56566594:clu_48186:ENSG00000180376.16	3	CCDC66	56591189	rs6445801	3	56649594	T	C	0.461145	0.00648017	0.00246376	0.00853359	-0.808838	0.0509006	7.37e-57	-0.0080117	0.00308749	0.00946213	0.000312	0.026601	0.0397953	20
GTEx_Thyroid_sQTL	chr3:123931234:123933673:clu_48973:ENSG00000175455.14	3	CCDC14	123616152	rs17375977	3	123666192	T	C	0.570552	-0.00895762	0.00256517	0.000479	0.65278	0.0482831	1.19e-41	-0.0137223	0.00405857	0.000722	0.000722	0.0437611	0.0831257	20
GTEx_Thyroid_sQTL	chr3:138349379:138349684:clu_49373:ENSG00000158186.12	3	MRAS	138066539	rs6790398	3	138067322	A	G	0.662577	0.00964139	0.0025802	0.000186	-0.503572	0.0545642	2.73e-20	-0.019146	0.00552784	0.000533	0.000533	0.0366562	0.325689	20
GTEx_Thyroid_sQTL	chr3:138348767:138372866:clu_49373:ENSG00000158186.12	3	MRAS	138066539	rs6790398	3	138067322	A	G	0.662577	0.00964139	0.0025802	0.000186	0.72982	0.056194	1.44e-38	0.0132106	0.00367881	0.000329	0.000329	0.0275035	0.134159	20
GTEx_Thyroid_sQTL	chr3:138611037:138621407:clu_49394:ENSG00000158234.12	3	FAIM	138327448	rs811322	3	138329862	A	G	0.554192	0.0107049	0.00247905	1.57e-05	-0.756451	0.0554464	2.22e-42	-0.0141515	0.00343745	3.84e-05	3.84e-05	0.0072083	0.3759	20
GTEx_Thyroid_sQTL	chr3:138608937:138610604:clu_49394:ENSG00000158234.12	3	FAIM	138327448	rs6439809	3	138227033	T	A	0.494888	-0.00961257	0.00247713	0.000104	0.463241	0.0565093	2.45e-16	-0.0207507	0.00591627	0.000453	0.000453	0.0333154	0.128718	20
GTEx_Thyroid_sQTL	chr3:138609146:138621407:clu_49394:ENSG00000158234.12	3	FAIM	138327448	rs361073	3	138347164	C	T	0.55726	0.0109498	0.00248152	1.02e-05	0.345177	0.0544972	2.39e-10	0.0317224	0.00876169	0.000294	0.000294	0.0257023	0.474887	20
GTEx_Thyroid_sQTL	chr4:1001563:1001651:clu_43933:ENSG00000127415.12	4	IDUA	980785	rs115134980	4	996768	C	T	0.167689	-0.0093306	0.00343155	0.00654667	-0.933852	0.069648	5.42e-41	0.00999152	0.00374941	0.0077029	0.000261	0.0239358	0.932414	20
GTEx_Thyroid_sQTL	chr5:60787431:60799180:clu_41710:ENSG00000164181.13	5	ELOVL7	60047618	rs7381195	5	60030791	A	T	0.639059	0.0101044	0.00252804	6.42e-05	0.43583	0.0660037	4.03e-11	0.0231843	0.00678042	0.000628	0.000628	0.0402956	0.143005	20
GTEx_Thyroid_sQTL	chr5:60787431:60844160:clu_41710:ENSG00000164181.13	5	ELOVL7	60047618	rs57468227	5	60095004	C	T	0.364008	-0.011397	0.00251807	6.01e-06	0.679681	0.0549618	3.97e-35	-0.0167681	0.00394512	2.13e-05	2.13e-05	0.00493179	0.0279186	20
GTEx_Thyroid_sQTL	chr5:140551169:140557147:clu_42926:ENSG00000213523.10	5	SRA1	139916925	rs801460	5	139931930	T	C	0.47955	-0.0115724	0.0024737	2.89e-06	0.69773	0.0579913	2.42e-33	-0.0165857	0.00380392	1.3e-05	1.3e-05	0.00357009	0.0332184	20
GTEx_Thyroid_sQTL	chr5:140647309:140648471:clu_42946:ENSG00000113141.17	5	IK	140026643	rs1962649	5	140030243	T	A	0.420245	0.0131244	0.00248512	1.28e-07	0.359922	0.0533318	1.49e-11	0.0364646	0.00876743	3.2e-05	3.2e-05	0.00641035	0.313965	17
GTEx_Thyroid_sQTL	chr5:140647924:140648471:clu_42946:ENSG00000113141.17	5	IK	140026643	rs1962649	5	140030243	T	A	0.420245	0.0131244	0.00248512	1.28e-07	-0.389529	0.0570681	8.75e-12	-0.033693	0.00806648	2.95e-05	2.95e-05	0.00610597	0.311499	17
GTEx_Thyroid_sQTL	chr5:179977385:179978203:clu_43751:ENSG00000113269.13	5	RNF130	179338651	rs27017	5	179404375	A	G	0.560327	0.00935186	0.00248989	0.000173	-0.637991	0.0516669	4.98e-35	-0.0146583	0.00407924	0.000326	0.00051	0.0357626	0.156698	20
GTEx_Thyroid_sQTL	chr5:179970506:179978203:clu_43751:ENSG00000113269.13	5	RNF130	179338651	rs27017	5	179404375	A	G	0.560327	0.00935186	0.00248989	0.000173	0.681256	0.0554011	9.42e-35	0.0137274	0.00382153	0.000328	0.000515	0.0359315	0.147564	20
GTEx_Thyroid_sQTL	chr6:26374798:26376529:clu_38036:ENSG00000186470.13	6	BTN3A2	26365387	rs12174602	6	26372827	T	C	0.108384	-0.0190575	0.00363894	1.63e-07	0.593782	0.0876456	1.25e-11	-0.0320952	0.00774601	3.42e-05	3.42e-05	0.0067109	0.0410744	20
GTEx_Thyroid_sQTL	chr6:26402412:26405372:clu_38039:ENSG00000026950.16	6	BTN3A1	26402465	rs2076030	6	26426856	A	G	0.115542	-0.0176807	0.00363772	1.17e-06	-0.798045	0.0907779	1.48e-18	0.0221551	0.00520857	2.1e-05	0.000147	0.0167832	0.0236813	20
GTEx_Thyroid_sQTL	chr6:26466088:26467948:clu_38041:ENSG00000112763.15	6	BTN2A1	26458150	rs13220495	6	26441640	T	C	0.0633947	-0.0209435	0.00395945	1.23e-07	-0.690876	0.123519	2.23e-08	0.0303144	0.00788792	0.000121	0.000121	0.0148378	0.0742223	20
GTEx_Thyroid_sQTL	chr6:26540026:26545127:clu_38051:ENSG00000182952.4	6	HMGN4	26538633	rs9393728	6	26509330	G	C	0.445808	0.0101745	0.0024674	3.73e-05	0.883954	0.046973	5.34e-79	0.0115102	0.00285755	5.63e-05	1.67e-05	0.00421553	0.026742	20
GTEx_Thyroid_sQTL	chr6:26538501:26545127:clu_38051:ENSG00000182952.4	6	HMGN4	26538633	rs9393728	6	26509330	G	C	0.445808	0.0101745	0.0024674	3.73e-05	-0.985125	0.0498437	6.04e-87	-0.0103281	0.00255859	5.42e-05	8.81e-05	0.0121645	0.0234161	20
GTEx_Thyroid_sQTL	chr6:78897959:78902992:clu_39479:ENSG00000146243.13	6	IRAK1BP1	79577189	rs13202531	6	79674262	T	C	0.476483	0.00986792	0.00246478	6.24e-05	-0.583479	0.0539283	2.78e-27	-0.0169122	0.00450421	0.000174	0.000174	0.0185877	0.551584	20
GTEx_Thyroid_sQTL	chr6:78885443:78897829:clu_39479:ENSG00000146243.13	6	IRAK1BP1	79577189	rs4628052	6	79504200	A	G	0.47137	0.00990948	0.00246524	5.83e-05	0.402048	0.0616624	7.02e-11	0.0246475	0.00720332	0.000622	0.000622	0.0401011	0.262081	20
GTEx_Thyroid_sQTL	chr7:66584466:66588512:clu_35569:ENSG00000229180.6	7	GS1-124K5.11	65991075	rs6967809	7	66075612	G	T	0.509202	-0.00918637	0.00246625	0.000195	0.529931	0.0529313	1.35e-23	-0.017335	0.00496556	0.000481	0.000769	0.0453788	0.734542	20
GTEx_Thyroid_sQTL	chr7:66588580:66592257:clu_35569:ENSG00000229180.6	7	GS1-124K5.11	65991075	rs62465434	7	66005152	C	A	0.539877	0.00913375	0.00246211	0.000207	-0.491827	0.0572024	8.11e-18	-0.0185711	0.00545213	0.000659	0.000659	0.0414802	0.458521	14
GTEx_Thyroid_sQTL	chr7:66573550:66592257:clu_35569:ENSG00000229180.6	7	GS1-124K5.11	65991075	rs732465	7	65998450	C	T	0.490798	0.00920886	0.0024657	0.000188	0.448142	0.0539785	1.02e-16	0.020549	0.00603315	0.000659	0.000659	0.0414985	0.901819	13
GTEx_Thyroid_sQTL	chr7:66531871:66554585:clu_35567:ENSG00000229180.6	7	GS1-124K5.11	65991075	rs6460264	7	65299471	G	C	0.56135	0.0100678	0.00247135	4.62e-05	-0.527084	0.0586821	2.66e-19	-0.019101	0.00514844	0.000207	0.000207	0.020727	0.590781	20
GTEx_Thyroid_sQTL	chr7:66531871:66545601:clu_35567:ENSG00000229180.6	7	GS1-124K5.11	65991075	rs11765356	7	66053465	A	T	0.4591	-0.00906903	0.00246891	0.000239	-0.623028	0.0586335	2.26e-26	0.0145564	0.00419286	0.000517	0.000517	0.0360264	0.770739	10
GTEx_Thyroid_sQTL	chr7:99892746:99903218:clu_36285:ENSG00000146833.15	7	TRIM4	99474581	rs1981548	7	99541360	C	T	0.547035	-0.0089984	0.00249836	0.000316	0.632118	0.0532895	1.87e-32	-0.0142353	0.00413053	0.000568	0.000354	0.0287232	0.0883043	20
GTEx_Thyroid_sQTL	chr7:99902174:99903218:clu_36285:ENSG00000146833.15	7	TRIM4	99474581	rs1981548	7	99541360	C	T	0.547035	-0.0089984	0.00249836	0.000316	-0.61553	0.0518037	1.47e-32	0.0146189	0.00424125	0.000567	8.29e-05	0.0116942	0.100376	20
GTEx_Thyroid_sQTL	chr7:100345968:100349799:clu_36333:ENSG00000242294.6	7	STAG3L5P	99933702	rs78256546	7	99952970	G	A	0.178937	0.0166034	0.00314311	1.27e-07	-0.89968	0.0455296	6.54e-87	-0.0184548	0.00361626	3.34e-07	5.54e-07	0.00038	0.275503	20
GTEx_Thyroid_sQTL	chr7:100345968:100349731:clu_36333:ENSG00000242294.6	7	STAG3L5P	99933702	rs10085549	7	99983135	T	C	0.180982	0.0168305	0.00314422	8.66e-08	0.502274	0.0568746	1.04e-18	0.0335086	0.00732011	4.7e-06	8.39e-06	0.00265148	0.595461	20
GTEx_Thyroid_sQTL	chr7:100345968:100349717:clu_36333:ENSG00000242294.6	7	STAG3L5P	99933702	rs78256546	7	99952970	G	A	0.178937	0.0166034	0.00314311	1.27e-07	0.890156	0.0531814	6.92e-63	0.0186522	0.00370263	4.72e-07	1.02e-06	0.000597	0.272253	20
GTEx_Thyroid_sQTL	chr7:100356883:100358264:clu_36338:ENSG00000121716.20	7	PILRB	99933737	rs112622797	7	99917416	A	G	0.176892	0.0161988	0.00315801	2.91e-07	0.657107	0.0530378	2.98e-35	0.0246517	0.00520154	2.14e-06	2.14e-06	0.00102182	0.343547	20
GTEx_Thyroid_sQTL	chr7:100356938:100358220:clu_36338:ENSG00000121716.20	7	PILRB	99933737	rs1964242	7	99976703	A	G	0.178937	0.0162054	0.00315513	2.8e-07	0.82399	0.0459776	8.01e-72	0.019667	0.00398324	7.92e-07	7.56e-07	0.000477	0.265853	20
GTEx_Thyroid_sQTL	chr7:100358366:100358690:clu_36339:ENSG00000121716.20	7	PILRB	99933737	rs7792525	7	99972122	G	A	0.178937	0.0166322	0.00314454	1.23e-07	1.04073	0.061892	1.89e-63	0.0159813	0.00316742	4.52e-07	6.98e-06	0.00233575	0.221544	20
GTEx_Thyroid_sQTL	chr7:100358366:100358933:clu_36339:ENSG00000121716.20	7	PILRB	99933737	rs61735533	7	99955866	A	G	0.178937	0.016501	0.00314311	1.52e-07	-1.07664	0.0613817	7.08e-69	-0.0153264	0.00304733	4.92e-07	9.02e-06	0.00278981	0.260372	20
GTEx_Thyroid_sQTL	chr7:100358366:100358899:clu_36339:ENSG00000121716.20	7	PILRB	99933737	rs6946768	7	99954393	A	G	0.178937	0.0162341	0.0031551	2.67e-07	-0.87595	0.0549236	2.92e-57	-0.0185331	0.00378473	9.74e-07	3.72e-06	0.00151179	0.125134	20
GTEx_Thyroid_sQTL	chr7:100356883:100358220:clu_36338:ENSG00000121716.20	7	PILRB	99933737	rs112622797	7	99917416	A	G	0.176892	0.0161988	0.00315801	2.91e-07	-0.821023	0.0500795	2.1e-60	-0.01973	0.00403031	9.81e-07	4.55e-07	0.000326	0.259361	20
GTEx_Thyroid_sQTL	chr7:100355240:100356394:clu_36337:ENSG00000121716.20	7	PILRB	99933737	rs7792525	7	99972122	G	A	0.178937	0.0166322	0.00314454	1.23e-07	0.661962	0.06537	4.22e-24	0.0251256	0.00535929	2.76e-06	2.76e-06	0.00122514	0.60047	20
GTEx_Thyroid_sQTL	chr7:100354617:100355143:clu_36336:ENSG00000121716.20	7	PILRB	99933737	rs1964242	7	99976703	A	G	0.178937	0.0162054	0.00315513	2.8e-07	0.410609	0.0671184	9.49e-10	0.0394668	0.0100331	8.37e-05	8.37e-05	0.0117594	0.355976	16
GTEx_Thyroid_sQTL	chr7:100354012:100355143:clu_36336:ENSG00000121716.20	7	PILRB	99933737	rs7786844	7	99934008	G	T	0.180982	0.0169523	0.00314155	6.81e-08	-0.371788	0.0543483	7.87e-12	-0.0455966	0.0107623	2.27e-05	2.27e-05	0.00514186	0.594562	20
GTEx_Thyroid_sQTL	chr7:100353483:100355143:clu_36336:ENSG00000121716.20	7	PILRB	99933737	rs7786844	7	99934008	G	T	0.180982	0.0169523	0.00314155	6.81e-08	0.317201	0.0524557	1.48e-09	0.0534433	0.013274	5.67e-05	5.67e-05	0.00919692	0.716285	15
GTEx_Thyroid_sQTL	chr7:100353483:100353895:clu_36336:ENSG00000121716.20	7	PILRB	99933737	rs78256546	7	99952970	G	A	0.178937	0.0166034	0.00314311	1.27e-07	-0.403594	0.0492915	2.66e-16	-0.0411388	0.00926789	9.04e-06	9.04e-06	0.00279472	0.743281	20
GTEx_Thyroid_sQTL	chr7:100353270:100355143:clu_36336:ENSG00000121716.20	7	PILRB	99933737	rs6975563	7	99974968	A	G	0.178937	0.0165536	0.00314454	1.41e-07	-0.352106	0.0583873	1.63e-09	-0.0470131	0.0118546	7.31e-05	7.31e-05	0.0108198	0.521249	17
GTEx_Thyroid_sQTL	chr7:100353270:100353373:clu_36336:ENSG00000121716.20	7	PILRB	99933737	rs111344110	7	99895309	G	C	0.178937	0.0167695	0.00314368	9.59e-08	0.616359	0.0593734	3.02e-25	0.0272074	0.00573437	2.09e-06	2.09e-06	0.00100169	0.506497	20
GTEx_Thyroid_sQTL	chr7:100355240:100356750:clu_36337:ENSG00000121716.20	7	PILRB	99933737	rs7792525	7	99972122	G	A	0.178937	0.0166322	0.00314454	1.23e-07	-0.690878	0.0665721	3.13e-25	-0.024074	0.00510857	2.45e-06	2.45e-06	0.00112203	0.586507	20
GTEx_Thyroid_sQTL	chr8:8234584:8235816:clu_65204:ENSG00000173295.7	8	FAM86B3P	8086117	rs2980438	8	8094825	C	T	0.486708	0.00819979	0.00246504	0.00088	0.720378	0.0583429	5.04e-35	0.0113826	0.00354387	0.00131853	0.000877	0.0488961	0.0191101	20
GTEx_Thyroid_sQTL	chr8:8962543:8963218:clu_65220:ENSG00000233609.3	8	RP11-62H7.2	8818710	rs6994163	8	8820969	A	G	0.353783	0.0108342	0.00257075	2.5e-05	0.751055	0.0573077	3.06e-39	0.0144253	0.00359547	6.02e-05	0.000284	0.0251748	0.443989	20
GTEx_Thyroid_sQTL	chr8:8979205:8991548:clu_65220:ENSG00000233609.3	8	RP11-62H7.2	8818710	rs6994163	8	8820969	A	G	0.353783	0.0108342	0.00257075	2.5e-05	-0.369488	0.0625998	3.58e-09	-0.0293222	0.00854914	0.000604	0.000604	0.0393931	0.14801	20
GTEx_Thyroid_sQTL	chr8:8979205:8991548:clu_65220:ENSG00000104626.14	8	ERI1	8859657	rs6994163	8	8820969	A	G	0.353783	0.0108342	0.00257075	2.5e-05	-0.369488	0.0625998	3.58e-09	-0.0293222	0.00854914	0.000604	0.000604	0.0393931	0.14801	20
GTEx_Thyroid_sQTL	chr8:8962543:8963218:clu_65220:ENSG00000104626.14	8	ERI1	8859657	rs6994163	8	8820969	A	G	0.353783	0.0108342	0.00257075	2.5e-05	0.751055	0.0573077	3.06e-39	0.0144253	0.00359547	6.02e-05	0.000284	0.0251748	0.443989	20
GTEx_Thyroid_sQTL	chr8:11359284:11361635:clu_65271:ENSG00000154316.16	8	TDH	11197146	rs2736277	8	11218893	G	A	0.465235	0.0101088	0.00246359	4.07e-05	0.831504	0.0497157	8.59e-63	0.0121572	0.00305067	6.75e-05	0.000106	0.0135974	0.0308607	20
GTEx_Thyroid_sQTL	chr8:11359284:11361386:clu_65271:ENSG00000154316.16	8	TDH	11197146	rs2736277	8	11218893	G	A	0.465235	0.0101088	0.00246359	4.07e-05	-0.971249	0.0532673	2.8e-74	-0.010408	0.00259995	6.25e-05	0.000122	0.0148899	0.0482841	20
GTEx_Thyroid_sQTL	chr8:11361535:11361635:clu_65271:ENSG00000154316.16	8	TDH	11197146	rs2736277	8	11218893	G	A	0.465235	0.0101088	0.00246359	4.07e-05	-0.642025	0.0578757	1.35e-28	-0.0157451	0.00409131	0.000119	0.000531	0.0365824	0.0398581	20
GTEx_Thyroid_sQTL	chr8:31157530:31167022:clu_65770:ENSG00000165392.9	8	WRN	30891317	rs1882928	8	31023822	G	A	0.433538	-0.010168	0.00247489	3.98e-05	0.281425	0.0497099	1.5e-08	-0.0361304	0.0108658	0.000884	0.000884	0.0491138	0.295964	9
GTEx_Thyroid_sQTL	chr8:144498161:144498900:clu_67347:ENSG00000255182.2	8	CTD-2517M22.14	145721001	rs4925825	8	145702772	T	C	0.494888	0.00895791	0.00246288	0.000276	-0.574943	0.0569707	6e-24	-0.0155805	0.00455342	0.000622	0.000622	0.0400991	0.544249	20
GTEx_Thyroid_sQTL	chr9:96321341:96324091:clu_63422:ENSG00000130958.11	9	SLC35D2	99082988	rs9299370	9	99101845	T	C	0.190184	-0.0138637	0.00311917	8.8e-06	0.417324	0.0537485	8.2e-15	-0.0332204	0.00861221	0.000115	0.000644	0.0409056	0.057794	13
GTEx_Thyroid_sQTL	chr9:96496359:96522506:clu_63428:ENSG00000081377.16	9	CDC14B	99252523	rs1005094	9	99259862	C	T	0.167689	-0.015094	0.00314911	1.64e-06	-0.526934	0.0683304	1.24e-14	0.0286449	0.00703661	4.68e-05	4.68e-05	0.00817165	0.213217	20
GTEx_Thyroid_sQTL	chr9:129120610:129128985:clu_64330:ENSG00000119383.19	9	PPP2R4	131873229	rs3118629	9	131885534	T	C	0.266871	-0.012053	0.00267819	6.78e-06	0.438508	0.0573729	2.12e-14	-0.0274863	0.00708763	0.000105	0.000105	0.0135614	0.105308	18
GTEx_Thyroid_sQTL	chr9:129141918:129142445:clu_64331:ENSG00000119383.19	9	PPP2R4	131873229	rs3118630	9	131897456	A	G	0.267894	-0.0122985	0.00267718	4.35e-06	-0.434691	0.0432911	1.01e-23	0.0282925	0.00677275	2.95e-05	2.95e-05	0.00609936	0.209157	20
GTEx_Uterus_sQTL	chr1:70953789:71012305:clu_40824:ENSG00000050628.20	1	PTGER3	71318036	rs645618	1	71394458	T	G	0.849693	0.0132706	0.00327274	5.02e-05	1.17059	0.152524	1.66e-14	0.0113367	0.00316203	0.000337	0.000337	0.0278713	0.229387	20
GTEx_Uterus_sQTL	chr1:70852859:70953763:clu_40824:ENSG00000050628.20	1	PTGER3	71318036	rs573688	1	71426569	C	T	0.856851	0.0135398	0.00334188	5.09e-05	1.27459	0.135242	4.32e-21	0.0106229	0.00285394	0.000198	0.000198	0.0201177	0.18826	20
GTEx_Uterus_sQTL	chr10:28534182:28535562:clu_7850:ENSG00000095787.21	10	WAC	28821422	rs34753167	10	28847300	A	C	0.295501	0.0125016	0.00275654	5.75e-06	0.779231	0.125683	5.65e-10	0.0160435	0.00438292	0.000252	0.000252	0.0234039	0.0215284	20
GTEx_Uterus_sQTL	chr10:28534034:28535562:clu_7850:ENSG00000095787.21	10	WAC	28821422	rs34753167	10	28847300	A	C	0.295501	0.0125016	0.00275654	5.75e-06	-0.812134	0.13103	5.72e-10	-0.0153935	0.00420581	0.000252	0.000252	0.0234267	0.109872	20
GTEx_Uterus_sQTL	chr11:47237712:47237837:clu_5587:ENSG00000134574.11	11	DDB2	47236493	rs4647754	11	47257340	T	C	0.153374	-0.0135919	0.00339739	6.32e-05	-0.520123	0.0731444	1.15e-12	0.0261322	0.00749472	0.000489	0.000489	0.0348761	0.0554228	20
GTEx_Uterus_sQTL	chr11:95790743:95799232:clu_6928:ENSG00000166037.10	11	CEP57	95523129	rs1255167	11	95500213	T	C	0.493865	-0.0120458	0.00247051	1.08e-06	0.778076	0.127911	1.18e-09	-0.0154815	0.00406927	0.000142	0.000142	0.0163877	0.0284838	20
GTEx_Uterus_sQTL	chr12:123944740:123945704:clu_4590:ENSG00000119242.8	12	CCDC92	124403207	rs4765219	12	124440110	A	C	0.365031	-0.00980918	0.00260973	0.000171	0.889732	0.125681	1.45e-12	-0.0110249	0.00332096	0.000901	0.000901	0.0496286	0.0545963	20
GTEx_Uterus_sQTL	chr15:74837435:74837757:clu_15832:ENSG00000140474.12	15	ULK3	75128457	rs12908814	15	75132490	G	C	0.579755	-0.011356	0.00255722	8.96e-06	1.41903	0.0994861	3.69e-46	-0.00800262	0.00188741	2.24e-05	2.24e-05	0.00509185	0.0442458	20
GTEx_Uterus_sQTL	chr15:74837435:74837751:clu_15832:ENSG00000140474.12	15	ULK3	75128457	rs12908814	15	75132490	G	C	0.579755	-0.011356	0.00255722	8.96e-06	-1.41977	0.0992702	2.12e-46	0.00799845	0.00188598	2.23e-05	2.23e-05	0.00507507	0.0408392	20
GTEx_Uterus_sQTL	chr15:75349339:75351301:clu_15861:ENSG00000140398.13	15	NEIL1	75639296	rs4886704	15	75732993	C	T	0.526585	-0.0100456	0.00246562	4.62e-05	-0.876282	0.144754	1.42e-09	0.0114638	0.00339165	0.000725	0.000725	0.0438663	0.644055	12
GTEx_Uterus_sQTL	chr15:75358344:75358462:clu_15866:ENSG00000140400.16	15	MAN2C1	75648133	rs4886704	15	75732993	C	T	0.526585	-0.0100456	0.00246562	4.62e-05	1.01517	0.144651	2.25e-12	-0.00989545	0.00280839	0.000426	0.000426	0.0321028	0.414779	8
GTEx_Uterus_sQTL	chr15:75358344:75358507:clu_15866:ENSG00000140400.16	15	MAN2C1	75648133	rs4886704	15	75732993	C	T	0.526585	-0.0100456	0.00246562	4.62e-05	-0.979288	0.13627	6.65e-13	0.010258	0.00289426	0.000394	0.000394	0.0306125	0.524116	9
GTEx_Uterus_sQTL	chr15:75598681:75601138:clu_15883:ENSG00000169371.13	15	SNUPN	75890424	rs11637263	15	75767845	G	A	0.525562	-0.010332	0.00246597	2.79e-05	0.499873	0.0810552	6.96e-10	-0.0206692	0.00596399	0.000529	0.000529	0.0365037	0.476205	8
GTEx_Uterus_sQTL	chr16:28538654:28538796:clu_13454:ENSG00000176046.8	16	NUPR1	28548606	rs151226	16	28549823	C	A	0.476483	0.0137331	0.00247819	3e-08	-0.567498	0.0709027	1.21e-15	-0.0241993	0.00531138	5.21e-06	5.21e-06	0.00191618	0.0458739	20
GTEx_Uterus_sQTL	chr16:28538155:28538526:clu_13454:ENSG00000176046.8	16	NUPR1	28548606	rs151226	16	28549823	C	A	0.476483	0.0137331	0.00247819	3e-08	-0.553031	0.070517	4.42e-15	-0.0248324	0.00548692	6.02e-06	6.02e-06	0.00211462	0.062399	20
GTEx_Uterus_sQTL	chr16:28538155:28538796:clu_13454:ENSG00000176046.8	16	NUPR1	28548606	rs240707	16	28524612	G	C	0.399796	0.0149677	0.00247303	1.43e-09	0.547577	0.072968	6.17e-14	0.0273344	0.00580214	2.46e-06	2.46e-06	0.00112776	0.0572831	20
GTEx_Uterus_sQTL	chr16:28592443:28593252:clu_13460:ENSG00000197165.10	16	SULT1A2	28603264	rs55792032	16	28599411	G	A	0.328221	0.0167382	0.00253912	4.34e-11	1.06936	0.123364	4.38e-18	0.0156525	0.00298303	1.54e-07	1.54e-07	0.000147	0.105981	20
GTEx_Uterus_sQTL	chr16:28592443:28593252:clu_13460:ENSG00000196502.11	16	SULT1A1	28616903	rs55792032	16	28599411	G	A	0.328221	0.0167382	0.00253912	4.34e-11	1.06936	0.123364	4.38e-18	0.0156525	0.00298303	1.54e-07	1.54e-07	0.000147	0.105981	20
GTEx_Uterus_sQTL	chr16:28721032:28723164:clu_13463:ENSG00000184110.14	16	EIF3C	28699879	rs151301	16	28497059	A	T	0.344581	0.0162641	0.00250753	8.81e-11	-0.808745	0.109024	1.19e-13	-0.0201103	0.00411858	1.05e-06	1.05e-06	0.000606	0.107557	20
GTEx_Uterus_sQTL	chr16:28715434:28723164:clu_13463:ENSG00000184110.14	16	EIF3C	28699879	rs151301	16	28497059	A	T	0.344581	0.0162641	0.00250753	8.81e-11	0.750152	0.105205	1e-12	0.0216811	0.00451877	1.6e-06	1.6e-06	0.000827	0.194417	20
GTEx_Uterus_sQTL	chr16:28835399:28835549:clu_13472:ENSG00000168488.18	16	ATXN2L	28834356	rs8061590	16	28895130	G	A	0.334356	0.0173034	0.00251771	6.3e-12	1.11113	0.114044	1.98e-22	0.0155728	0.00277291	1.95e-08	1.95e-08	3.01e-05	0.0180061	20
GTEx_Uterus_sQTL	chr16:53470922:53479886:clu_13796:ENSG00000103479.15	16	RBL2	53467889	rs8056370	16	53516676	T	C	0.4591	-0.0172065	0.00246561	2.98e-12	0.822854	0.0878293	7.34e-21	-0.0209108	0.00373633	2.19e-08	2.19e-08	3.28e-05	0.0111924	20
GTEx_Uterus_sQTL	chr16:53465602:53467058:clu_13795:ENSG00000103479.15	16	RBL2	53467889	rs1861349	16	53438177	G	A	0.477505	-0.0156924	0.00246072	1.8e-10	0.688902	0.114372	1.71e-09	-0.0227789	0.00520198	1.19e-05	1.19e-05	0.00337507	0.0203918	11
GTEx_Uterus_sQTL	chr17:17850952:17857769:clu_10139:ENSG00000175662.17	17	TOM1L2	17746828	rs8076747	17	17853595	T	C	0.445808	0.0125691	0.00254965	8.23e-07	-0.619957	0.105495	4.19e-09	-0.0202741	0.00536804	0.000159	0.000159	0.0175899	0.0139246	20
GTEx_Uterus_sQTL	chr19:35744421:35744626:clu_19513:ENSG00000161265.14	19	U2AF1L4	36233365	rs2239947	19	36244753	C	G	0.158487	-0.0139268	0.00350235	7e-05	-1.73983	0.170021	1.41e-24	0.00800467	0.00215968	0.00021	0.00021	0.0209159	0.0830443	13
GTEx_Uterus_sQTL	chr19:35785483:35786413:clu_19532:ENSG00000004777.18	19	ARHGAP33	36265434	rs231236	19	36282543	G	A	0.555215	-0.0128457	0.00248592	2.37e-07	1.01167	0.115805	2.42e-18	-0.0126976	0.00285493	8.68e-06	8.68e-06	0.00271782	0.217455	20
GTEx_Uterus_sQTL	chr19:54449306:54452093:clu_20685:ENSG00000167615.16	19	LENG8	54960065	rs7255633	19	54937469	G	A	0.651329	0.00997688	0.00258262	0.000112	0.803243	0.11595	4.28e-12	0.0124207	0.00368137	0.000741	0.000741	0.0444166	0.0447718	4
GTEx_Uterus_sQTL	chr19:54451382:54452093:clu_20685:ENSG00000167615.16	19	LENG8	54960065	rs7255633	19	54937469	G	A	0.651329	0.00997688	0.00258262	0.000112	-0.885188	0.115144	1.5e-14	-0.0112709	0.00326524	0.000557	0.000557	0.0375759	0.405646	10
GTEx_Uterus_sQTL	chr22:42128944:42129033:clu_22474:ENSG00000100197.20	22	CYP2D6	42522501	rs133374	22	42465941	A	G	0.658487	0.0108736	0.00263689	3.73e-05	-0.955612	0.148488	1.23e-10	-0.0113786	0.00327723	0.000517	0.000517	0.0360035	0.204044	20
GTEx_Uterus_sQTL	chr22:42142639:42142728:clu_22474:ENSG00000100197.20	22	CYP2D6	42522501	rs5751216	22	42508937	T	G	0.542945	-0.0118158	0.00246567	1.65e-06	-1.21037	0.135083	3.24e-19	0.00976214	0.00231016	2.38e-05	2.38e-05	0.00530954	0.391416	20
GTEx_Uterus_sQTL	chr22:42142639:42142728:clu_22474:ENSG00000205702.10	22	CYP2D7P1	42536214	rs5751216	22	42508937	T	G	0.542945	-0.0118158	0.00246567	1.65e-06	-1.21037	0.135083	3.24e-19	0.00976214	0.00231016	2.38e-05	2.38e-05	0.00530954	0.391416	20
GTEx_Uterus_sQTL	chr22:42128944:42129033:clu_22474:ENSG00000205702.10	22	CYP2D7P1	42536214	rs133374	22	42465941	A	G	0.658487	0.0108736	0.00263689	3.73e-05	-0.955612	0.148488	1.23e-10	-0.0113786	0.00327723	0.000517	0.000517	0.0360035	0.204044	20
GTEx_Uterus_sQTL	chr3:49684189:49684314:clu_33638:ENSG00000173531.15	3	MST1	49721380	rs9858213	3	49731861	T	G	0.324131	-0.022394	0.00270896	1.38e-16	-1.2292	0.149864	2.36e-16	0.0182183	0.00312898	5.8e-09	5.8e-09	1.17e-05	0.257491	20
GTEx_Uterus_sQTL	chr3:49714174:49715575:clu_33653:ENSG00000164068.15	3	RNF123	49726932	rs2240326	3	50128386	A	G	0.489775	-0.0176679	0.00245905	6.73e-13	-0.864529	0.145889	3.1e-09	0.0204365	0.0044703	4.84e-06	4.84e-06	0.00182081	0.0196678	20
GTEx_Uterus_sQTL	chr3:138611037:138621407:clu_34800:ENSG00000158234.12	3	FAIM	138327448	rs811322	3	138329862	A	G	0.554192	0.0107049	0.00247905	1.57e-05	-0.855288	0.122872	3.38e-12	-0.0125162	0.00341092	0.000243	0.000243	0.0229152	0.677649	20
GTEx_Uterus_sQTL	chr7:100345968:100349799:clu_25851:ENSG00000242294.6	7	STAG3L5P	99933702	rs7792959	7	99972403	T	C	0.180982	0.0168698	0.00314342	8.02e-08	-1.03045	0.117796	2.18e-18	-0.0163713	0.00357885	4.77e-06	4.77e-06	0.00180316	0.400927	20
GTEx_Uterus_sQTL	chr7:100345968:100349717:clu_25851:ENSG00000242294.6	7	STAG3L5P	99933702	rs7792959	7	99972403	T	C	0.180982	0.0168698	0.00314342	8.02e-08	1.02923	0.126888	5.01e-16	0.0163907	0.00366212	7.61e-06	7.61e-06	0.00247977	0.282055	20
GTEx_Uterus_sQTL	chr7:100356938:100358220:clu_25855:ENSG00000121716.20	7	PILRB	99933737	rs117078929	7	100025345	T	A	0.109407	0.0164999	0.00392975	2.68e-05	0.964115	0.138999	4.03e-12	0.017114	0.00476465	0.000328	0.000328	0.0274466	0.149136	20
GTEx_Uterus_sQTL	chr7:100358366:100358690:clu_25856:ENSG00000121716.20	7	PILRB	99933737	rs73401451	7	99981895	C	T	0.178937	0.0165592	0.0031446	1.39e-07	0.979846	0.146537	2.28e-11	0.0168998	0.00408498	3.52e-05	3.52e-05	0.00682078	0.42291	18
GTEx_Uterus_sQTL	chr7:100358366:100358933:clu_25856:ENSG00000121716.20	7	PILRB	99933737	rs73401451	7	99981895	C	T	0.178937	0.0165592	0.0031446	1.39e-07	-0.886345	0.139701	2.23e-10	-0.0186825	0.00461064	5.08e-05	5.08e-05	0.00857888	0.887825	16
GTEx_Uterus_sQTL	chr7:100358366:100358899:clu_25856:ENSG00000121716.20	7	PILRB	99933737	rs10085549	7	99983135	T	C	0.180982	0.0168305	0.00314422	8.66e-08	-0.830498	0.142759	5.97e-09	-0.0202655	0.00514475	8.18e-05	8.18e-05	0.0115963	0.137956	16
GTEx_Uterus_sQTL	chr7:100356883:100358220:clu_25855:ENSG00000121716.20	7	PILRB	99933737	rs117078929	7	100025345	T	A	0.109407	0.0164999	0.00392975	2.68e-05	-1.04936	0.168919	5.22e-10	-0.0157238	0.00452005	0.000504	0.000504	0.0354892	0.133958	20
GTEx_Uterus_sQTL	chr7:100355240:100356394:clu_25854:ENSG00000121716.20	7	PILRB	99933737	rs1964242	7	99976703	A	G	0.178937	0.0162054	0.00315513	2.8e-07	0.862359	0.156059	3.28e-08	0.018792	0.00499512	0.000169	0.000169	0.0182406	0.303328	9
GTEx_Uterus_sQTL	chr7:100355240:100356750:clu_25854:ENSG00000121716.20	7	PILRB	99933737	rs1964242	7	99976703	A	G	0.178937	0.0162054	0.00315513	2.8e-07	-0.88866	0.159862	2.71e-08	-0.0182358	0.00483394	0.000162	0.000162	0.0177765	0.387964	10
GTEx_Uterus_sQTL	chr9:129141918:129142445:clu_45027:ENSG00000119383.19	9	PPP2R4	131873229	rs10988218	9	131888320	G	C	0.729039	0.0117386	0.0026747	1.14e-05	0.721708	0.105412	7.56e-12	0.016265	0.00440211	0.00022	0.00022	0.0215418	0.247557	17
GTEx_Uterus_sQTL	chr9:136218808:136219030:clu_45330:ENSG00000165661.16	9	QSOX2	139098179	rs11103381	9	139097773	C	A	0.298569	0.00923537	0.0026274	0.00044	-1.21156	0.121096	1.45e-23	-0.00762271	0.00229856	0.000912	0.000912	0.0499931	0.249093	19
GTEx_Uterus_sQTL	chr9:136218808:136218994:clu_45330:ENSG00000165661.16	9	QSOX2	139098179	rs11103381	9	139097773	C	A	0.298569	0.00923537	0.0026274	0.00044	1.18011	0.117862	1.34e-23	0.00782585	0.00235961	0.000911	0.000911	0.0499626	0.2377	19
GTEx_Vagina_sQTL	chr10:28534034:28535562:clu_8206:ENSG00000095787.21	10	WAC	28821422	rs332115	10	28926054	A	G	0.297546	0.0119829	0.00274911	1.31e-05	-0.836357	0.145572	9.18e-09	-0.0143275	0.00412594	0.000516	0.000516	0.0359688	0.519662	18
GTEx_Vagina_sQTL	chr10:102425195:102432526:clu_9351:ENSG00000107874.10	10	CUEDC2	104183002	rs6584499	10	104188259	T	G	0.655419	0.0117663	0.00263233	7.83e-06	0.864091	0.140734	8.26e-10	0.0136169	0.00376813	0.000302	0.000302	0.0261016	0.0110592	17
GTEx_Vagina_sQTL	chr11:47237712:47237837:clu_5834:ENSG00000134574.11	11	DDB2	47236493	rs4647741	11	47254010	C	T	0.153374	-0.0142024	0.00338582	2.73e-05	-0.538065	0.0735825	2.62e-13	0.0263953	0.00725439	0.000274	0.000274	0.0246489	0.22358	20
GTEx_Vagina_sQTL	chr11:47235412:47237619:clu_5834:ENSG00000134574.11	11	DDB2	47236493	rs4647741	11	47254010	C	T	0.153374	-0.0142024	0.00338582	2.73e-05	-0.922327	0.136556	1.44e-11	0.0153984	0.00432128	0.000366	0.000366	0.0293405	0.103146	20
GTEx_Vagina_sQTL	chr11:47259979:47261241:clu_5840:ENSG00000025434.18	11	NR1H3	47269851	rs326224	11	47255598	C	T	0.850716	0.0142888	0.00342786	3.07e-05	-0.776127	0.128247	1.43e-09	-0.0184104	0.00536295	0.000597	0.000597	0.0391266	0.296602	17
GTEx_Vagina_sQTL	chr15:74837435:74837757:clu_16652:ENSG00000140474.12	15	ULK3	75128457	rs936227	15	75131959	G	A	0.579755	-0.0114515	0.0025568	7.51e-06	1.53471	0.0847575	2.8e-73	-0.00746165	0.00171619	1.38e-05	1.38e-05	0.00370514	0.0299169	20
GTEx_Vagina_sQTL	chr15:74837435:74837751:clu_16652:ENSG00000140474.12	15	ULK3	75128457	rs936227	15	75131959	G	A	0.579755	-0.0114515	0.0025568	7.51e-06	-1.49432	0.0837	2.72e-71	0.00766333	0.00176403	1.4e-05	1.4e-05	0.00374505	0.0299367	20
GTEx_Vagina_sQTL	chr15:75351376:75352111:clu_16676:ENSG00000140398.13	15	NEIL1	75639296	rs4886705	15	75747203	G	A	0.527607	-0.00999551	0.00246582	5.04e-05	-0.817575	0.13218	6.2e-10	0.0122258	0.003606	0.000698	0.000698	0.042935	0.711302	7
GTEx_Vagina_sQTL	chr15:75349339:75351301:clu_16676:ENSG00000140398.13	15	NEIL1	75639296	rs3809549	15	75650972	A	G	0.466258	0.0102879	0.00246393	2.97e-05	0.727651	0.127236	1.07e-08	0.0141385	0.0041926	0.000746	0.000746	0.0445776	0.891211	8
GTEx_Vagina_sQTL	chr15:75358344:75358462:clu_16681:ENSG00000140400.16	15	MAN2C1	75648133	rs7165292	15	75703436	G	A	0.529652	-0.0100446	0.00246562	4.62e-05	0.855838	0.13066	5.75e-11	-0.0117366	0.0033927	0.000541	0.000541	0.036974	0.764038	8
GTEx_Vagina_sQTL	chr15:75358344:75358507:clu_16681:ENSG00000140400.16	15	MAN2C1	75648133	rs7165292	15	75703436	G	A	0.529652	-0.0100446	0.00246562	4.62e-05	-0.825862	0.123228	2.06e-11	0.0121626	0.00349382	0.000499	0.000499	0.0352984	0.342149	12
GTEx_Vagina_sQTL	chr15:75598681:75601138:clu_16702:ENSG00000169371.13	15	SNUPN	75890424	rs4886718	15	75915137	C	A	0.52045	-0.00962661	0.0024661	9.48e-05	0.585941	0.091005	1.21e-10	-0.0164293	0.00492189	0.000844	0.000844	0.0478237	0.217551	12
GTEx_Vagina_sQTL	chr16:4474166:4474554:clu_13620:ENSG00000153406.13	16	NMRAL1	4511681	rs4785966	16	4518754	G	A	0.722904	-0.0119559	0.00280165	1.98e-05	0.980482	0.141041	3.61e-12	-0.0121939	0.00335286	0.000276	0.000276	0.0247485	0.79776	20
GTEx_Vagina_sQTL	chr16:4474166:4474410:clu_13620:ENSG00000153406.13	16	NMRAL1	4511681	rs4424915	16	4518392	A	G	0.710634	-0.0112182	0.00276824	5.07e-05	-1.06268	0.143818	1.48e-13	0.0105565	0.00297102	0.000381	0.000381	0.0300182	0.121921	20
GTEx_Vagina_sQTL	chr16:28538155:28538526:clu_14110:ENSG00000176046.8	16	NUPR1	28548606	rs151321	16	28555590	T	C	0.47546	0.0137365	0.0024781	2.97e-08	-0.689463	0.0907995	3.12e-14	-0.0199234	0.00445007	7.57e-06	7.57e-06	0.00246762	0.0112047	20
GTEx_Vagina_sQTL	chr16:28538155:28538796:clu_14110:ENSG00000176046.8	16	NUPR1	28548606	rs151231	16	28582849	G	A	0.477505	0.0138567	0.00247801	2.25e-08	0.641053	0.101148	2.33e-10	0.0216155	0.00515503	2.75e-05	2.75e-05	0.00582784	0.0423175	20
GTEx_Vagina_sQTL	chr16:28538654:28538796:clu_14110:ENSG00000176046.8	16	NUPR1	28548606	rs151231	16	28582849	G	A	0.477505	0.0138567	0.00247801	2.25e-08	-0.741941	0.103226	6.6e-13	-0.0186763	0.00423164	1.02e-05	1.02e-05	0.00303332	0.0241821	20
GTEx_Vagina_sQTL	chr16:28721032:28723164:clu_14120:ENSG00000184110.14	16	EIF3C	28699879	rs153106	16	28526897	C	T	0.356851	0.0171556	0.00250006	6.79e-12	-0.812063	0.120509	1.6e-11	-0.021126	0.00439394	1.52e-06	1.52e-06	0.000798	0.826253	20
GTEx_Vagina_sQTL	chr16:28715434:28723164:clu_14120:ENSG00000184110.14	16	EIF3C	28699879	rs240702	16	28531353	T	C	0.356851	0.0171847	0.00249997	6.24e-12	0.81377	0.114249	1.06e-12	0.0211174	0.00426939	7.57e-07	7.57e-07	0.000477	0.753165	20
GTEx_Vagina_sQTL	chr16:28715434:28720915:clu_14120:ENSG00000184110.14	16	EIF3C	28699879	rs240707	16	28524612	G	C	0.399796	0.0149677	0.00247303	1.43e-09	-0.778886	0.121381	1.39e-10	-0.0192168	0.00436459	1.07e-05	1.07e-05	0.00313663	0.0293343	20
GTEx_Vagina_sQTL	chr16:28835399:28835546:clu_14130:ENSG00000168488.18	16	ATXN2L	28834356	rs8061590	16	28895130	G	A	0.334356	0.0173034	0.00251771	6.3e-12	-1.51862	0.099704	2.19e-52	-0.0113941	0.00181885	3.74e-10	3.74e-10	1.26e-06	0.0248754	20
GTEx_Vagina_sQTL	chr16:28835399:28835549:clu_14130:ENSG00000168488.18	16	ATXN2L	28834356	rs11863370	16	28879484	G	A	0.332311	0.0172334	0.00251782	7.67e-12	0.949939	0.110005	5.85e-18	0.0181416	0.00338211	8.14e-08	8.14e-08	9.04e-05	0.125328	20
GTEx_Vagina_sQTL	chr16:53470922:53479886:clu_14469:ENSG00000103479.15	16	RBL2	53467889	rs8055279	16	53522749	C	T	0.460123	-0.0171926	0.00246568	3.11e-12	1.00081	0.0883896	1.01e-29	-0.0171787	0.00289337	2.9e-09	2.9e-09	6.74e-06	0.104813	20
GTEx_Vagina_sQTL	chr16:53465602:53467058:clu_14468:ENSG00000103479.15	16	RBL2	53467889	rs17801498	16	53513452	G	C	0.466258	-0.0172818	0.00246514	2.38e-12	0.670881	0.110361	1.21e-09	-0.0257598	0.0056088	4.37e-06	4.37e-06	0.00169421	0.0325734	17
GTEx_Vagina_sQTL	chr18:13057733:13059082:clu_22190:ENSG00000101639.18	18	CEP192	12991361	rs8097125	18	13005473	C	T	0.628834	0.0105916	0.00252897	2.81e-05	0.811036	0.133781	1.34e-09	0.0130594	0.00378992	0.000569	0.000569	0.0380581	0.909638	18
GTEx_Vagina_sQTL	chr19:35744421:35744626:clu_20538:ENSG00000161265.14	19	U2AF1L4	36233365	rs2239947	19	36244753	C	G	0.158487	-0.0139268	0.00350235	7e-05	-1.67216	0.169181	4.89e-23	0.0083286	0.00225766	0.000225	0.000225	0.0218564	0.116379	11
GTEx_Vagina_sQTL	chr19:35785483:35786413:clu_20557:ENSG00000004777.18	19	ARHGAP33	36265434	rs231236	19	36282543	G	A	0.555215	-0.0128457	0.00248592	2.37e-07	0.719025	0.124449	7.57e-09	-0.0178655	0.0046384	0.000117	0.000117	0.0145223	0.0541954	8
GTEx_Vagina_sQTL	chr19:54449306:54452093:clu_21786:ENSG00000167615.16	19	LENG8	54960065	rs7255633	19	54937469	G	A	0.651329	0.00997688	0.00258262	0.000112	0.852801	0.131887	1.01e-10	0.011699	0.00352769	0.000912	0.000912	0.0499923	0.412251	9
GTEx_Vagina_sQTL	chr19:54451382:54452093:clu_21786:ENSG00000167615.16	19	LENG8	54960065	rs7255633	19	54937469	G	A	0.651329	0.00997688	0.00258262	0.000112	-0.963948	0.115306	6.28e-17	-0.01035	0.00295143	0.000454	0.000454	0.0333546	0.664906	6
GTEx_Vagina_sQTL	chr2:61185618:61185980:clu_38412:ENSG00000173209.22	2	AHSA2	61404553	rs34823499	2	61475577	G	A	0.145194	0.014454	0.00346516	3.03e-05	-0.704631	0.128203	3.88e-08	-0.0205129	0.00617356	0.000891	0.000891	0.0493452	0.581873	20
GTEx_Vagina_sQTL	chr2:61185618:61186446:clu_38412:ENSG00000173209.22	2	AHSA2	61404553	rs34823499	2	61475577	G	A	0.145194	0.014454	0.00346516	3.03e-05	0.897277	0.14155	2.31e-10	0.0161088	0.00462298	0.000493	0.000493	0.0350487	0.518404	20
GTEx_Vagina_sQTL	chr20:49280570:49289045:clu_25008:ENSG00000177410.12	20	ZFAS1	47894715	rs237711	20	47926856	G	C	0.202454	-0.0147646	0.00297489	6.94e-07	0.759671	0.119794	2.28e-10	-0.0194355	0.00497277	9.29e-05	9.29e-05	0.0125497	0.0283406	20
GTEx_Vagina_sQTL	chr22:42128944:42129033:clu_23675:ENSG00000100197.20	22	CYP2D6	42522501	rs4822088	22	42470589	C	G	0.658487	0.0108862	0.00263713	3.66e-05	-1.0013	0.133645	6.77e-14	-0.0108721	0.00300702	0.0003	0.0003	0.0259952	0.201591	20
GTEx_Vagina_sQTL	chr22:42142639:42142728:clu_23675:ENSG00000100197.20	22	CYP2D6	42522501	rs7245	22	42481849	A	G	0.54499	-0.0118443	0.00246598	1.56e-06	-1.32629	0.13349	2.92e-23	0.00893042	0.00206517	1.53e-05	1.53e-05	0.00398002	0.406413	20
GTEx_Vagina_sQTL	chr22:42142639:42142728:clu_23675:ENSG00000205702.10	22	CYP2D7P1	42536214	rs7245	22	42481849	A	G	0.54499	-0.0118443	0.00246598	1.56e-06	-1.32629	0.13349	2.92e-23	0.00893042	0.00206517	1.53e-05	1.53e-05	0.00398002	0.406413	20
GTEx_Vagina_sQTL	chr22:42141339:42141534:clu_23674:ENSG00000205702.10	22	CYP2D7P1	42536214	rs5758574	22	42481400	C	G	0.539877	-0.0118802	0.00246579	1.45e-06	-0.764908	0.136322	2.01e-08	0.0155316	0.00424898	0.000257	0.000257	0.0236881	0.258967	20
GTEx_Vagina_sQTL	chr22:42128944:42129033:clu_23675:ENSG00000205702.10	22	CYP2D7P1	42536214	rs4822088	22	42470589	C	G	0.658487	0.0108862	0.00263713	3.66e-05	-1.0013	0.133645	6.77e-14	-0.0108721	0.00300702	0.0003	0.0003	0.0259952	0.201591	20
GTEx_Vagina_sQTL	chr3:49684189:49684314:clu_35530:ENSG00000173531.15	3	MST1	49721380	rs13085791	3	49721798	A	C	0.324131	-0.0222473	0.0027084	2.14e-16	-1.18601	0.12823	2.26e-20	0.0187581	0.0030542	8.16e-10	2.24e-08	3.33e-05	0.0653623	20
GTEx_Vagina_sQTL	chr3:49700709:49701491:clu_35540:ENSG00000164068.15	3	RNF123	49726932	rs12496226	3	49734040	T	G	0.310838	0.0156871	0.00264271	2.92e-09	-0.954366	0.129242	1.53e-13	-0.0164372	0.00355284	3.72e-06	3.72e-06	0.00151238	0.0284084	15
GTEx_Vagina_sQTL	chr3:138611037:138621407:clu_36715:ENSG00000158234.12	3	FAIM	138327448	rs367058	3	138496810	T	G	0.490798	0.0108977	0.00245732	9.22e-06	-0.641583	0.0937982	7.92e-12	-0.0169856	0.00456467	0.000198	0.000198	0.0201702	0.399203	20
GTEx_Vagina_sQTL	chr3:138608937:138610604:clu_36715:ENSG00000158234.12	3	FAIM	138327448	rs361077	3	138344528	G	A	0.555215	0.0106931	0.00247882	1.6e-05	-0.610678	0.110148	2.95e-08	-0.0175102	0.0051431	0.000663	0.000663	0.0416175	0.814303	20
GTEx_Vagina_sQTL	chr5:140551169:140557147:clu_31990:ENSG00000213523.10	5	SRA1	139916925	rs12519148	5	139748618	A	T	0.478528	-0.0114925	0.00247457	3.41e-06	0.615555	0.103104	2.37e-09	-0.0186702	0.00509316	0.000247	0.000247	0.0231138	0.0501287	16
GTEx_Vagina_sQTL	chr6:26538501:26539901:clu_28497:ENSG00000182952.4	6	HMGN4	26538633	rs9393728	6	26509330	G	C	0.445808	0.0101745	0.0024674	3.73e-05	0.775057	0.114807	1.47e-11	0.0131274	0.0037304	0.000433	0.000433	0.0324223	0.0791566	20
GTEx_Vagina_sQTL	chr6:26538501:26545127:clu_28497:ENSG00000182952.4	6	HMGN4	26538633	rs9393728	6	26509330	G	C	0.445808	0.0101745	0.0024674	3.73e-05	-1.00243	0.101924	7.95e-23	-0.0101498	0.00266901	0.000143	0.000143	0.0164629	0.0405772	20
GTEx_Vagina_sQTL	chr6:26540026:26545127:clu_28497:ENSG00000182952.4	6	HMGN4	26538633	rs9393728	6	26509330	G	C	0.445808	0.0101745	0.0024674	3.73e-05	0.82836	0.100673	1.9e-16	0.0122827	0.00333177	0.000227	0.000227	0.0219894	0.063553	20
GTEx_Vagina_sQTL	chr7:100345968:100349799:clu_27281:ENSG00000242294.6	7	STAG3L5P	99933702	rs28401739	7	99905684	G	A	0.179959	0.0170664	0.00314102	5.53e-08	-0.746209	0.105368	1.42e-12	-0.0228708	0.00530544	1.63e-05	1.63e-05	0.00414163	0.859241	20
GTEx_Vagina_sQTL	chr7:100345968:100349717:clu_27281:ENSG00000242294.6	7	STAG3L5P	99933702	rs73401451	7	99981895	C	T	0.178937	0.0165592	0.0031446	1.39e-07	0.778169	0.128654	1.46e-09	0.0212797	0.00535792	7.14e-05	7.14e-05	0.0106463	0.506999	20
GTEx_Vagina_sQTL	chr7:100358366:100358933:clu_27286:ENSG00000121716.20	7	PILRB	99933737	rs67163493	7	100023838	T	C	0.197342	0.0165811	0.00309856	8.74e-08	-0.958882	0.145244	4.06e-11	-0.0172922	0.00415966	3.22e-05	3.22e-05	0.00644675	0.722881	19
GTEx_Vagina_sQTL	chr7:100356938:100358220:clu_27285:ENSG00000121716.20	7	PILRB	99933737	rs1964242	7	99976703	A	G	0.178937	0.0162054	0.00315513	2.8e-07	0.811565	0.104729	9.25e-15	0.0199681	0.00466415	1.86e-05	1.86e-05	0.00451465	0.515888	20
GTEx_Vagina_sQTL	chr7:100356883:100358220:clu_27285:ENSG00000121716.20	7	PILRB	99933737	rs7794485	7	100068936	C	T	0.197342	0.0165421	0.00311439	1.09e-07	-0.749959	0.11139	1.67e-11	-0.0220574	0.00528947	3.05e-05	3.05e-05	0.00622206	0.56849	20
GTEx_Vagina_sQTL	chr7:100355240:100356750:clu_27284:ENSG00000121716.20	7	PILRB	99933737	rs1964242	7	99976703	A	G	0.178937	0.0162054	0.00315513	2.8e-07	-0.999246	0.150043	2.74e-11	-0.0162176	0.00398748	4.76e-05	4.76e-05	0.00825931	0.347064	18
GTEx_Vagina_sQTL	chr7:100355240:100356394:clu_27284:ENSG00000121716.20	7	PILRB	99933737	rs11761253	7	99939321	T	C	0.178937	0.0167139	0.00314276	1.05e-07	0.968548	0.143301	1.39e-11	0.0172567	0.00412889	2.92e-05	2.92e-05	0.00606686	0.396338	18
GTEx_Vagina_sQTL	chr7:100358366:100358690:clu_27286:ENSG00000121716.20	7	PILRB	99933737	rs61735533	7	99955866	A	G	0.178937	0.016501	0.00314311	1.52e-07	1.01994	0.147643	4.91e-12	0.0161784	0.00387056	2.92e-05	2.92e-05	0.00606185	0.350659	14
GTEx_Vagina_sQTL	chr9:129141918:129142445:clu_47580:ENSG00000119383.19	9	PPP2R4	131873229	rs7037163	9	131894340	C	A	0.733129	0.0122061	0.00268146	5.31e-06	0.570754	0.102358	2.46e-08	0.0213859	0.00606479	0.000422	0.000422	0.0318962	0.120704	14
GTEx_Whole_Blood_sQTL	chr1:31633314:31634829:clu_42219:ENSG00000162517.12	1	PEF1	32095463	rs1464306	1	32076261	C	T	0.648262	-0.0145791	0.00254767	1.05e-08	-0.211104	0.0380097	2.79e-08	0.069061	0.0173281	6.73e-05	6.73e-05	0.010269	0.658517	12
GTEx_Whole_Blood_sQTL	chr1:31634943:31635222:clu_42219:ENSG00000162517.12	1	PEF1	32095463	rs10798882	1	32108547	G	C	0.644172	-0.0141648	0.0025434	2.56e-08	-0.20736	0.0376156	3.54e-08	0.0683103	0.0174356	8.93e-05	8.93e-05	0.0122621	0.516486	13
GTEx_Whole_Blood_sQTL	chr1:43814933:43838219:clu_42662:ENSG00000126091.19	1	ST3GAL3	44171495	rs37455	1	44294228	G	A	0.345603	-0.0122201	0.00257887	2.15e-06	0.412027	0.0657183	3.62e-10	-0.0296586	0.00784557	0.000157	0.000157	0.0174455	0.0418166	19
GTEx_Whole_Blood_sQTL	chr1:46665364:46668057:clu_42818:ENSG00000123472.12	1	ATPAF1	47098409	rs2218191	1	47130628	T	C	0.769939	0.0127053	0.00288281	1.05e-05	-0.342612	0.0572568	2.18e-09	-0.0370835	0.0104502	0.000387	0.000387	0.0303246	0.686899	5
GTEx_Whole_Blood_sQTL	chr1:46678636:46683300:clu_42818:ENSG00000123472.12	1	ATPAF1	47098409	rs11211337	1	47133811	C	T	0.787321	0.013092	0.00289524	6.13e-06	0.359654	0.0632845	1.32e-08	0.0364015	0.0102874	0.000402	0.000402	0.0310352	0.351542	3
GTEx_Whole_Blood_sQTL	chr1:46665364:46668057:clu_42818:ENSG00000159658.10	1	EFCAB14	47124366	rs2218191	1	47130628	T	C	0.769939	0.0127053	0.00288281	1.05e-05	-0.342612	0.0572568	2.18e-09	-0.0370835	0.0104502	0.000387	0.000387	0.0303246	0.686899	5
GTEx_Whole_Blood_sQTL	chr1:46678636:46683300:clu_42818:ENSG00000159658.10	1	EFCAB14	47124366	rs11211337	1	47133811	C	T	0.787321	0.013092	0.00289524	6.13e-06	0.359654	0.0632845	1.32e-08	0.0364015	0.0102874	0.000402	0.000402	0.0310352	0.351542	3
GTEx_Whole_Blood_sQTL	chr1:109629490:109630233:clu_43536:ENSG00000116337.15	1	AMPD2	110158726	rs2269341	1	110172362	T	C	0.413088	0.008775	0.00251097	0.000475	-0.284162	0.0236267	2.56e-33	-0.0308803	0.00920187	0.000791	0.000526	0.0363915	0.0748181	20
GTEx_Whole_Blood_sQTL	chr1:109627316:109627429:clu_43532:ENSG00000116337.15	1	AMPD2	110158726	rs493972	1	110168888	G	C	0.662577	0.0116435	0.00255659	5.26e-06	-0.274133	0.0452606	1.39e-09	-0.0424739	0.0116685	0.000273	0.000273	0.0245516	0.969908	13
GTEx_Whole_Blood_sQTL	chr10:97363903:97366108:clu_9204:ENSG00000052749.13	10	RRP12	99116115	rs10786343	10	99159465	A	C	0.332311	0.0110321	0.00265933	3.35e-05	0.31516	0.0552609	1.18e-08	0.0350047	0.0104342	0.000794	0.000794	0.0461873	0.210145	20
GTEx_Whole_Blood_sQTL	chr10:97358619:97358943:clu_9202:ENSG00000052749.13	10	RRP12	99116115	rs6584126	10	99142762	A	G	0.335378	0.0115139	0.00263631	1.26e-05	-0.320671	0.0547214	4.63e-09	-0.0359055	0.0102533	0.000462	0.000462	0.0337161	0.763477	20
GTEx_Whole_Blood_sQTL	chr10:100498207:100499160:clu_9338:ENSG00000075826.16	10	SEC31B	102246399	rs9419897	10	102246125	C	T	0.203476	0.0114181	0.00293796	0.000102	0.50301	0.0646707	7.37e-15	0.0226995	0.00652928	0.000508	0.000508	0.0356591	0.443802	12
GTEx_Whole_Blood_sQTL	chr10:102424792:102425115:clu_9438:ENSG00000107874.10	10	CUEDC2	104183002	rs11191288	10	104201598	T	C	0.328221	-0.0118864	0.00264969	7.26e-06	0.411143	0.060834	1.39e-11	-0.0289107	0.00773517	0.000186	0.000186	0.0193752	0.0316581	20
GTEx_Whole_Blood_sQTL	chr10:102425195:102432526:clu_9438:ENSG00000107874.10	10	CUEDC2	104183002	rs7077329	10	104161967	C	T	0.633947	0.0124382	0.00260753	1.84e-06	0.509446	0.0532775	1.15e-21	0.0244152	0.00571989	1.97e-05	1.97e-05	0.00468723	0.017652	20
GTEx_Whole_Blood_sQTL	chr10:102470075:102471273:clu_9443:ENSG00000138111.14	10	TMEM180	104221149	rs12763794	10	104227661	C	T	0.56135	-0.0122309	0.00247376	7.64e-07	0.451879	0.0490695	3.29e-20	-0.0270667	0.00621349	1.32e-05	1.32e-05	0.00361598	0.270632	20
GTEx_Whole_Blood_sQTL	chr10:102466087:102468753:clu_9441:ENSG00000138111.14	10	TMEM180	104221149	rs12763794	10	104227661	C	T	0.56135	-0.0122309	0.00247376	7.64e-07	0.405011	0.0536023	4.16e-14	-0.0301988	0.00729932	3.52e-05	3.52e-05	0.00681827	0.33338	20
GTEx_Whole_Blood_sQTL	chr11:46377212:46377295:clu_5909:ENSG00000149091.15	11	DGKZ	46354455	rs34406563	11	46398916	C	T	0.176892	0.012522	0.00316478	7.6e-05	0.53958	0.046118	1.27e-31	0.0232069	0.00619157	0.000178	0.000178	0.0188934	0.11694	20
GTEx_Whole_Blood_sQTL	chr11:46377212:46378198:clu_5909:ENSG00000149091.15	11	DGKZ	46354455	rs34406563	11	46398916	C	T	0.176892	0.012522	0.00316478	7.6e-05	-0.596937	0.050745	6.02e-32	-0.020977	0.00559356	0.000177	0.000177	0.0187924	0.116295	20
GTEx_Whole_Blood_sQTL	chr11:46369550:46371313:clu_5902:ENSG00000149091.15	11	DGKZ	46354455	rs12575519	11	46391602	G	T	0.172802	0.0138462	0.00328533	2.5e-05	-0.625238	0.0656387	1.64e-21	-0.0221455	0.00574588	0.000116	0.000116	0.0144356	0.464902	20
GTEx_Whole_Blood_sQTL	chr11:47237712:47237837:clu_5950:ENSG00000134574.11	11	DDB2	47236493	rs2279238	11	47282024	T	C	0.152352	-0.0132985	0.00340309	9.32e-05	-0.580108	0.0490047	2.49e-32	0.0229242	0.00617767	0.000207	0.000207	0.020687	0.0729231	20
GTEx_Whole_Blood_sQTL	chr11:62616240:62616506:clu_6258:ENSG00000149541.9	11	B3GAT3	62382768	rs597259	11	62430659	A	T	0.733129	-0.008056	0.00265705	0.00242995	-1.06932	0.0465835	1.32e-116	0.00753376	0.00250639	0.00264861	0.00055	0.0372865	0.287831	20
GTEx_Whole_Blood_sQTL	chr11:62615799:62616506:clu_6258:ENSG00000149541.9	11	B3GAT3	62382768	rs597259	11	62430659	A	T	0.733129	-0.008056	0.00265705	0.00242995	1.13598	0.0519509	5.43e-106	-0.00709167	0.00236137	0.00267158	0.00058	0.0384741	0.297187	20
GTEx_Whole_Blood_sQTL	chr11:95790743:95799232:clu_7339:ENSG00000166037.10	11	CEP57	95523129	rs1852535	11	95501241	G	A	0.427403	-0.0136826	0.00249883	4.36e-08	0.480151	0.0578182	1e-16	-0.0284965	0.00623372	4.85e-06	4.85e-06	0.00182238	0.136421	20
GTEx_Whole_Blood_sQTL	chr12:55990804:55991360:clu_3585:ENSG00000111540.15	12	RAB5B	56367697	rs705698	12	56384687	C	T	0.320041	-0.00961542	0.0026085	0.000228	-0.491697	0.0440197	5.72e-29	0.0195556	0.00558652	0.000464	0.000464	0.0338255	0.208135	18
GTEx_Whole_Blood_sQTL	chr12:55997723:56002212:clu_3588:ENSG00000139531.12	12	SUOX	56390964	rs705700	12	56389293	C	T	0.395706	-0.0103553	0.00249474	3.31e-05	0.320199	0.0513477	4.49e-10	-0.0323403	0.00935945	0.00055	0.00055	0.0372847	0.211616	12
GTEx_Whole_Blood_sQTL	chr12:57472688:57474042:clu_3737:ENSG00000123329.17	12	ARHGAP9	57866038	rs74511835	12	57867512	A	G	0.0296524	0.0157273	0.00656588	0.0166061	-1.20964	0.0814599	7.01e-50	-0.0130017	0.00549812	0.0180424	0.000512	0.0358494	0.0654605	12
GTEx_Whole_Blood_sQTL	chr15:74837435:74837757:clu_16628:ENSG00000140474.12	15	ULK3	75128457	rs2290572	15	75130573	G	A	0.579755	-0.0111991	0.00255662	1.18e-05	1.43293	0.0284696	0	-0.00781553	0.00179094	1.28e-05	2.79e-06	0.00123528	0.0166201	20
GTEx_Whole_Blood_sQTL	chr15:74837435:74837751:clu_16628:ENSG00000140474.12	15	ULK3	75128457	rs2290572	15	75130573	G	A	0.579755	-0.0111991	0.00255662	1.18e-05	-1.43257	0.0279446	0	0.00781749	0.00179114	1.27e-05	2.71e-06	0.0012091	0.0166231	20
GTEx_Whole_Blood_sQTL	chr15:75349339:75351301:clu_16653:ENSG00000140398.13	15	NEIL1	75639296	rs6495181	15	75814165	T	C	0.525562	-0.010266	0.00246568	3.13e-05	-0.291615	0.048134	1.37e-09	0.0352039	0.0102595	0.000601	0.000601	0.0392561	0.10518	11
GTEx_Whole_Blood_sQTL	chr15:75358344:75358507:clu_16659:ENSG00000140400.16	15	MAN2C1	75648133	rs73436868	15	75787033	T	C	0.529652	-0.0102085	0.00246596	3.48e-05	-0.774424	0.0459576	1.03e-63	0.013182	0.00327894	5.81e-05	0.000205	0.0205733	0.137538	20
GTEx_Whole_Blood_sQTL	chr15:75358344:75358462:clu_16659:ENSG00000140400.16	15	MAN2C1	75648133	rs73436868	15	75787033	T	C	0.529652	-0.0102085	0.00246596	3.48e-05	0.820312	0.0521653	1.02e-55	-0.0124446	0.00310855	6.25e-05	0.000218	0.0214082	0.181472	20
GTEx_Whole_Blood_sQTL	chr15:75598681:75600637:clu_16679:ENSG00000169371.13	15	SNUPN	75890424	rs4886718	15	75915137	C	A	0.52045	-0.00962661	0.0024661	9.48e-05	-0.281289	0.0371297	3.57e-14	0.0342232	0.00986253	0.00052	0.00052	0.0361514	0.546029	19
GTEx_Whole_Blood_sQTL	chr15:75598681:75601138:clu_16679:ENSG00000169371.13	15	SNUPN	75890424	rs11072552	15	75893088	C	A	0.52045	-0.00961946	0.00246605	9.59e-05	0.436403	0.0387633	2.11e-29	-0.0220426	0.00598045	0.000228	0.000228	0.0220281	0.29302	20
GTEx_Whole_Blood_sQTL	chr15:75600890:75601138:clu_16679:ENSG00000169371.13	15	SNUPN	75890424	rs11072552	15	75893088	C	A	0.52045	-0.00961946	0.00246605	9.59e-05	-0.336131	0.0406104	1.26e-16	0.0286182	0.00811051	0.000418	0.000418	0.0317325	0.239401	19
GTEx_Whole_Blood_sQTL	chr16:4469698:4474093:clu_13549:ENSG00000153406.13	16	NMRAL1	4511681	rs841231	16	4583147	T	C	0.281186	0.0104971	0.00279841	0.000176	0.287375	0.0398584	5.6e-13	0.0365275	0.0109769	0.000876	0.000876	0.0488631	0.0342403	20
GTEx_Whole_Blood_sQTL	chr16:4466402:4469504:clu_13549:ENSG00000153406.13	16	NMRAL1	4511681	rs3747585	16	4519140	G	C	0.722904	-0.0120793	0.00280201	1.63e-05	-0.410298	0.0540207	3.07e-14	0.0294403	0.00785256	0.000177	0.000177	0.018841	0.141682	20
GTEx_Whole_Blood_sQTL	chr16:28152785:28152930:clu_14095:ENSG00000169180.11	16	XPO6	28109300	rs11862057	16	28248197	T	A	0.715746	0.0100716	0.00271848	0.000211	-0.335373	0.0372996	2.44e-19	-0.0300312	0.00876701	0.000614	0.000614	0.0397664	0.085172	11
GTEx_Whole_Blood_sQTL	chr16:28107677:28112904:clu_14092:ENSG00000169180.11	16	XPO6	28109300	rs7194756	16	28180486	G	C	0.285276	-0.00987707	0.00271817	0.000279	-0.307451	0.0316402	2.55e-22	0.0321257	0.00943892	0.000665	0.000665	0.0417189	0.0223073	10
GTEx_Whole_Blood_sQTL	chr16:28507211:28538534:clu_14114:ENSG00000176476.8	16	CCDC101	28565236	rs2726034	16	28336882	C	T	0.266871	0.0146018	0.00263145	2.87e-08	0.206266	0.0357146	7.68e-09	0.0707913	0.0176918	6.3e-05	6.3e-05	0.00982994	0.214977	20
GTEx_Whole_Blood_sQTL	chr16:28715434:28723164:clu_14105:ENSG00000184110.14	16	EIF3C	28699879	rs13331170	16	28561982	C	T	0.353783	0.0172698	0.00250303	5.22e-12	0.693239	0.0544885	4.42e-37	0.0249118	0.00410739	1.32e-09	1.32e-09	3.54e-06	0.572315	20
GTEx_Whole_Blood_sQTL	chr16:28721032:28723164:clu_14105:ENSG00000184110.14	16	EIF3C	28699879	rs13331170	16	28561982	C	T	0.353783	0.0172698	0.00250303	5.22e-12	-0.639953	0.0516409	2.87e-35	-0.026986	0.00447662	1.66e-09	1.66e-09	4.26e-06	0.639869	20
GTEx_Whole_Blood_sQTL	chr16:28835399:28835549:clu_14132:ENSG00000168488.18	16	ATXN2L	28834356	rs12325278	16	28848818	G	A	0.332311	0.0174077	0.00251744	4.68e-12	1.36661	0.0340608	0	0.0127379	0.00186926	9.47e-12	6.66e-08	7.75e-05	0.0287209	20
GTEx_Whole_Blood_sQTL	chr16:28835399:28835546:clu_14132:ENSG00000168488.18	16	ATXN2L	28834356	rs12325278	16	28848818	G	A	0.332311	0.0174077	0.00251744	4.68e-12	-1.38874	0.0310284	0	-0.0125349	0.00183426	8.27e-12	7.45e-08	8.44e-05	0.0293181	20
GTEx_Whole_Blood_sQTL	chr16:28869383:28872190:clu_14139:ENSG00000178188.14	16	SH2B1	28857921	rs28472312	16	28826049	T	C	0.663599	0.0159481	0.00270808	3.88e-09	0.336315	0.0511395	4.82e-11	0.0474203	0.0108089	1.15e-05	1.15e-05	0.0032924	0.0588234	16
GTEx_Whole_Blood_sQTL	chr16:28867033:28867331:clu_14137:ENSG00000178188.14	16	SH2B1	28857921	rs62036618	16	28828834	C	A	0.334356	0.0172166	0.00251483	7.59e-12	0.301228	0.0545759	3.4e-08	0.0571547	0.0133015	1.73e-05	1.73e-05	0.00431541	0.0988109	20
GTEx_Whole_Blood_sQTL	chr16:28863945:28866012:clu_14137:ENSG00000178188.14	16	SH2B1	28857921	rs62036617	16	28827498	C	T	0.334356	0.0171538	0.00251494	9.06e-12	-0.350687	0.0518017	1.29e-11	-0.0489149	0.0101802	1.55e-06	1.55e-06	0.000807	0.111708	20
GTEx_Whole_Blood_sQTL	chr16:53465602:53467058:clu_14524:ENSG00000103479.15	16	RBL2	53467889	rs1344491	16	53439409	C	T	0.472393	-0.0167408	0.00246233	1.06e-11	0.390472	0.0424816	3.87e-20	-0.0428734	0.00784366	4.6e-08	4.6e-08	5.85e-05	0.0107218	20
GTEx_Whole_Blood_sQTL	chr17:16431534:16431784:clu_10643:ENSG00000187688.14	17	TRPV2	16318856	rs12946819	17	16333422	T	G	0.384458	-0.0112473	0.00251813	7.95e-06	0.397361	0.0508373	5.44e-15	-0.0283051	0.00729884	0.000105	0.000105	0.013562	0.395683	18
GTEx_Whole_Blood_sQTL	chr17:81997034:82009037:clu_12932:ENSG00000169696.15	17	ASPSCR1	79934683	rs4075239	17	79958142	C	G	0.58998	-0.0109621	0.00252713	1.44e-05	0.361282	0.050634	9.67e-13	-0.0303423	0.00818609	0.00021	0.00021	0.0209097	0.208464	15
GTEx_Whole_Blood_sQTL	chr18:11893576:11896984:clu_22176:ENSG00000154889.16	18	MPPE1	11882621	rs117604851	18	11894699	C	T	0.0132924	0.0396727	0.0111675	0.000382	-1.5235	0.146973	3.55e-25	-0.0260405	0.00774869	0.000778	0.000778	0.0456608	0.0399548	9
GTEx_Whole_Blood_sQTL	chr18:11895277:11896984:clu_22176:ENSG00000154889.16	18	MPPE1	11882621	rs76949561	18	11895964	A	C	0.0132924	0.0397762	0.0111551	0.000363	1.41869	0.121821	2.41e-31	0.0280373	0.00822325	0.000651	0.000651	0.041184	0.0405696	10
GTEx_Whole_Blood_sQTL	chr18:11893576:11895185:clu_22176:ENSG00000154889.16	18	MPPE1	11882621	rs114012419	18	11896401	C	T	0.0132924	0.0400906	0.0111669	0.000331	1.42926	0.127611	4.07e-29	0.0280499	0.00820464	0.000629	0.000629	0.0403424	0.0392737	10
GTEx_Whole_Blood_sQTL	chr19:10338948:10339539:clu_19649:ENSG00000076662.9	19	ICAM3	10444452	rs3176767	19	10449751	G	T	0.233129	-0.00968242	0.00294481	0.00100916	1.03257	0.0526989	1.75e-85	-0.00937702	0.0028918	0.00118435	0.000718	0.0436194	0.0670721	20
GTEx_Whole_Blood_sQTL	chr19:10339245:10339539:clu_19649:ENSG00000076662.9	19	ICAM3	10444452	rs3176767	19	10449751	G	T	0.233129	-0.00968242	0.00294481	0.00100916	-0.957945	0.0505076	3.23e-80	0.0101075	0.00311994	0.00119681	0.000803	0.0464651	0.0612342	20
GTEx_Whole_Blood_sQTL	chr19:10338948:10339062:clu_19649:ENSG00000076662.9	19	ICAM3	10444452	rs3176767	19	10449751	G	T	0.233129	-0.00968242	0.00294481	0.00100916	-0.878996	0.0536298	2.25e-60	0.0110153	0.00341695	0.00126531	0.00076	0.0450431	0.106356	20
GTEx_Whole_Blood_sQTL	chr19:18147044:18147443:clu_20197:ENSG00000099308.10	19	MAST3	18208603	rs2072490	19	18257750	T	C	0.502045	-0.0157433	0.00246914	1.82e-10	0.739093	0.0521478	1.35e-45	-0.0213008	0.00366326	6.07e-09	3.9e-08	5.15e-05	0.08041	20
GTEx_Whole_Blood_sQTL	chr19:18147017:18147443:clu_20197:ENSG00000099308.10	19	MAST3	18208603	rs2072490	19	18257750	T	C	0.502045	-0.0157433	0.00246914	1.82e-10	-0.735894	0.0507412	1.16e-47	0.0213934	0.00366524	5.32e-09	6.75e-08	7.84e-05	0.0982117	20
GTEx_Whole_Blood_sQTL	chr19:18110839:18121685:clu_20191:ENSG00000099308.10	19	MAST3	18208603	rs273508	19	18221971	G	A	0.477505	0.0146906	0.00247664	3e-09	-1.32828	0.0317187	0	-0.0110598	0.00188315	4.28e-09	9.87e-08	0.000105	0.0223809	20
GTEx_Whole_Blood_sQTL	chr19:18110741:18121685:clu_20191:ENSG00000099308.10	19	MAST3	18208603	rs273508	19	18221971	G	A	0.477505	0.0146906	0.00247664	3e-09	1.09206	0.0445459	1.01e-132	0.0134521	0.0023333	8.15e-09	1.53e-07	0.000146	0.0177155	20
GTEx_Whole_Blood_sQTL	chr19:18110366:18110457:clu_20192:ENSG00000099308.10	19	MAST3	18208603	rs273508	19	18221971	G	A	0.477505	0.0146906	0.00247664	3e-09	0.551505	0.0440278	5.36e-36	0.0266372	0.00496873	8.28e-08	8.28e-08	9.16e-05	0.154931	20
GTEx_Whole_Blood_sQTL	chr19:18110366:18110652:clu_20192:ENSG00000099308.10	19	MAST3	18208603	rs273508	19	18221971	G	A	0.477505	0.0146906	0.00247664	3e-09	-0.612666	0.0480094	2.69e-37	-0.0239781	0.00445773	7.49e-08	7.49e-08	8.47e-05	0.0788372	20
GTEx_Whole_Blood_sQTL	chr19:35728171:35728774:clu_20574:ENSG00000272333.5	19	KMT2B	36208921	rs107068	19	36204690	G	A	0.48364	-0.0123539	0.00246988	5.68e-07	-0.405187	0.0550713	1.87e-13	0.0304894	0.00737086	3.53e-05	3.53e-05	0.00682831	0.0990861	20
GTEx_Whole_Blood_sQTL	chr19:35728171:35728364:clu_20574:ENSG00000272333.5	19	KMT2B	36208921	rs107068	19	36204690	G	A	0.48364	-0.0123539	0.00246988	5.68e-07	0.31905	0.0459216	3.71e-12	-0.0387209	0.00953881	4.92e-05	4.92e-05	0.00841595	0.104973	17
GTEx_Whole_Blood_sQTL	chr19:35742803:35743809:clu_20584:ENSG00000161265.14	19	U2AF1L4	36233365	rs3848664	19	36229643	T	C	0.0531697	-0.0139139	0.00540758	0.0100809	-1.78406	0.106611	7.38e-63	0.00779902	0.00306667	0.0109857	0.000388	0.0303787	0.143218	20
GTEx_Whole_Blood_sQTL	chr19:35742803:35743155:clu_20584:ENSG00000161265.14	19	U2AF1L4	36233365	rs3848664	19	36229643	T	C	0.0531697	-0.0139139	0.00540758	0.0100809	2.04038	0.0963681	1.7e-99	-0.00681928	0.00266978	0.0106417	3.85e-05	0.00722255	0.093118	20
GTEx_Whole_Blood_sQTL	chr19:54449744:54451290:clu_21802:ENSG00000167615.16	19	LENG8	54960065	rs7255633	19	54937469	G	A	0.651329	0.00997688	0.00258262	0.000112	-0.310561	0.0428838	4.42e-13	-0.0321253	0.00942516	0.000653	0.000653	0.0412754	0.457797	13
GTEx_Whole_Blood_sQTL	chr19:54451382:54452093:clu_21802:ENSG00000167615.16	19	LENG8	54960065	rs7255633	19	54937469	G	A	0.651329	0.00997688	0.00258262	0.000112	-0.605586	0.0553029	6.62e-28	-0.0164747	0.00452226	0.000269	0.000269	0.0243901	0.419029	12
GTEx_Whole_Blood_sQTL	chr19:54449310:54451290:clu_21802:ENSG00000167615.16	19	LENG8	54960065	rs7255633	19	54937469	G	A	0.651329	0.00997688	0.00258262	0.000112	0.358458	0.053156	1.55e-11	0.0278328	0.00830325	0.000802	0.000802	0.0464394	0.220679	10
GTEx_Whole_Blood_sQTL	chr19:54449306:54452093:clu_21802:ENSG00000167615.16	19	LENG8	54960065	rs7255633	19	54937469	G	A	0.651329	0.00997688	0.00258262	0.000112	0.50126	0.0496805	6.14e-24	0.0199036	0.00551698	0.000309	0.000309	0.0264642	0.683774	12
GTEx_Whole_Blood_sQTL	chr19:54449310:54452093:clu_21802:ENSG00000167615.16	19	LENG8	54960065	rs7255633	19	54937469	G	A	0.651329	0.00997688	0.00258262	0.000112	0.320835	0.0464888	5.15e-12	0.0310966	0.00922498	0.000749	0.000749	0.0447023	0.279678	5
GTEx_Whole_Blood_sQTL	chr2:61185618:61186446:clu_38422:ENSG00000173209.22	2	AHSA2	61404553	rs34635213	2	61612865	G	A	0.143149	0.016601	0.00352881	2.55e-06	0.661048	0.0637679	3.52e-25	0.0251131	0.00586217	1.84e-05	1.84e-05	0.00447951	0.591679	20
GTEx_Whole_Blood_sQTL	chr20:49154071:49158437:clu_24886:ENSG00000124214.19	20	STAU1	47729878	rs6067019	20	47828526	T	G	0.406953	0.0171595	0.00252237	1.03e-11	-0.252166	0.0456376	3.29e-08	-0.0680485	0.015866	1.8e-05	1.8e-05	0.0044163	0.539481	20
GTEx_Whole_Blood_sQTL	chr20:49239300:49241810:clu_24900:ENSG00000124201.14	20	ZNFX1	47854483	rs6125610	20	47904298	T	C	0.548057	0.0131745	0.00246732	9.32e-08	-0.222428	0.0376626	3.51e-09	-0.0592304	0.0149543	7.47e-05	7.47e-05	0.0109642	0.0859018	20
GTEx_Whole_Blood_sQTL	chr20:49283003:49289045:clu_24905:ENSG00000177410.12	20	ZFAS1	47894715	rs238172	20	47848214	T	C	0.751534	0.00420587	0.00287512	0.143508	-0.556439	0.0400496	6.91e-44	-0.00755855	0.00519556	0.145722	0.000197	0.0200966	0.460286	20
GTEx_Whole_Blood_sQTL	chr20:49280964:49289045:clu_24905:ENSG00000177410.12	20	ZFAS1	47894715	rs238217	20	47871439	T	A	0.202454	-0.0145759	0.00297259	9.42e-07	-0.307057	0.0535163	9.6e-09	0.0474696	0.0127345	0.000193	0.000193	0.0198428	0.0179203	20
GTEx_Whole_Blood_sQTL	chr21:39177571:39178449:clu_25602:ENSG00000183527.11	21	PSMG1	40546695	rs2836932	21	40546717	A	G	0.316973	-0.0108823	0.00255421	2.04e-05	-0.365345	0.0562459	8.28e-11	0.0297863	0.00836096	0.000367	0.000367	0.0293925	0.127091	20
GTEx_Whole_Blood_sQTL	chr22:41515917:41517527:clu_23639:ENSG00000100412.15	22	ACO2	41865129	rs6519270	22	42078666	G	A	0.784254	0.00362236	0.00313509	0.247916	0.873011	0.0571414	1.07e-52	0.00414928	0.00360138	0.249265	0.000791	0.0460925	0.0280752	20
GTEx_Whole_Blood_sQTL	chr22:42067290:42068439:clu_23675:ENSG00000198951.11	22	NAGA	42454358	rs2413666	22	42459622	T	C	0.660532	0.0113426	0.00263139	1.63e-05	0.357048	0.0519991	6.58e-12	0.0317678	0.0087017	0.000261	0.000261	0.0239471	0.0922698	20
GTEx_Whole_Blood_sQTL	chr22:42142639:42142728:clu_23683:ENSG00000100197.20	22	CYP2D6	42522501	rs5758577	22	42489434	C	G	0.542945	-0.0118051	0.00246571	1.69e-06	-0.997051	0.0553347	1.39e-72	0.01184	0.00255881	3.71e-06	7.6e-08	8.58e-05	0.288204	20
GTEx_Whole_Blood_sQTL	chr22:42128944:42129033:clu_23683:ENSG00000100197.20	22	CYP2D6	42522501	rs8138500	22	42491734	T	G	0.338446	-0.0109647	0.00263935	3.26e-05	0.72089	0.0533137	1.16e-41	-0.0152099	0.00383014	7.15e-05	7.15e-05	0.0106595	0.215033	20
GTEx_Whole_Blood_sQTL	chr22:42128944:42129033:clu_23683:ENSG00000205702.10	22	CYP2D7P1	42536214	rs8138500	22	42491734	T	G	0.338446	-0.0109647	0.00263935	3.26e-05	0.72089	0.0533137	1.16e-41	-0.0152099	0.00383014	7.15e-05	7.15e-05	0.0106595	0.215033	20
GTEx_Whole_Blood_sQTL	chr22:42142639:42142728:clu_23683:ENSG00000205702.10	22	CYP2D7P1	42536214	rs5758577	22	42489434	C	G	0.542945	-0.0118051	0.00246571	1.69e-06	-0.997051	0.0553347	1.39e-72	0.01184	0.00255881	3.71e-06	7.6e-08	8.58e-05	0.288204	20
GTEx_Whole_Blood_sQTL	chr22:42141339:42141534:clu_23681:ENSG00000205702.10	22	CYP2D7P1	42536214	rs134900	22	42683343	C	G	0.45501	0.00992481	0.00247708	6.16e-05	0.489021	0.0563262	3.89e-18	0.0202953	0.00557878	0.000275	0.000275	0.0246805	0.123068	20
GTEx_Whole_Blood_sQTL	chr3:48694240:48695090:clu_35458:ENSG00000068745.14	3	IP6K2	48725436	rs3172494	3	48731487	T	G	0.125767	-0.0201631	0.00397913	4.04e-07	-0.386468	0.060644	1.86e-10	0.0521729	0.0131543	7.3e-05	7.3e-05	0.0108037	0.119298	17
GTEx_Whole_Blood_sQTL	chr3:48693179:48695090:clu_35458:ENSG00000068745.14	3	IP6K2	48725436	rs3172494	3	48731487	T	G	0.125767	-0.0201631	0.00397913	4.04e-07	0.388531	0.0617927	3.22e-10	-0.0518959	0.0131533	7.96e-05	6.85e-06	0.00230557	0.390589	15
GTEx_Whole_Blood_sQTL	chr3:49292598:49294407:clu_35519:ENSG00000114316.12	3	USP4	49315264	rs9863142	3	49366741	C	G	0.201431	-0.0147261	0.00326458	6.46e-06	0.260784	0.0470461	2.97e-08	-0.0564686	0.0161395	0.000467	0.000467	0.0339575	0.121223	20
GTEx_Whole_Blood_sQTL	chr3:49714174:49715575:clu_35558:ENSG00000164068.15	3	RNF123	49726932	rs6802890	3	49832261	G	A	0.474438	0.0223327	0.00246973	1.53e-19	0.408688	0.0515037	2.1e-15	0.0546449	0.00916199	2.46e-09	2.46e-09	5.89e-06	0.0197348	20
GTEx_Whole_Blood_sQTL	chr3:49700709:49701491:clu_35551:ENSG00000164068.15	3	RNF123	49726932	rs13086465	3	49779906	T	C	0.309816	0.0160719	0.00263613	1.08e-09	-0.729938	0.0611734	8.03e-33	-0.0220182	0.00405556	5.66e-08	9.44e-08	0.000101	0.0559772	20
GTEx_Whole_Blood_sQTL	chr4:3516198:3516387:clu_33076:ENSG00000163956.10	4	LRPAP1	3508103	rs2699403	4	3508671	T	C	0.538855	-0.0082259	0.00247556	0.000891	-0.543449	0.03541	3.69e-53	0.0151365	0.00466083	0.00116385	0.00048	0.0345003	0.40657	20
GTEx_Whole_Blood_sQTL	chr4:3516198:3518034:clu_33076:ENSG00000163956.10	4	LRPAP1	3508103	rs2699403	4	3508671	T	C	0.538855	-0.0082259	0.00247556	0.000891	0.568667	0.0390036	3.77e-48	-0.0144652	0.0044649	0.00119627	0.000497	0.0351967	0.403149	20
GTEx_Whole_Blood_sQTL	chr5:140551169:140557147:clu_32194:ENSG00000213523.10	5	SRA1	139916925	rs2249213	5	139937146	A	G	0.480573	-0.0116402	0.00247297	2.51e-06	0.729705	0.0451601	9.95e-59	-0.015952	0.00352986	6.21e-06	6.21e-06	0.00215818	0.0256275	20
GTEx_Whole_Blood_sQTL	chr5:140639851:140641665:clu_32203:ENSG00000113119.12	5	TMCO6	140019012	rs778605	5	139983863	C	A	0.51227	0.0108356	0.00246224	1.08e-05	-0.315134	0.0542298	6.21e-09	-0.0343842	0.00980097	0.000451	0.000451	0.0332453	0.169611	19
GTEx_Whole_Blood_sQTL	chr5:177460703:177462232:clu_32685:ENSG00000113758.13	5	DBN1	176883609	rs335466	5	176889530	A	C	0.518405	0.00950744	0.00248209	0.000128	-0.380149	0.041178	2.66e-20	-0.0250098	0.00706895	0.000403	0.000403	0.0310674	0.0976257	8
GTEx_Whole_Blood_sQTL	chr5:177460703:177466772:clu_32685:ENSG00000113758.13	5	DBN1	176883609	rs335466	5	176889530	A	C	0.518405	0.00950744	0.00248209	0.000128	0.397309	0.0531298	7.54e-14	0.0239296	0.0070191	0.000652	0.000652	0.0412115	0.260051	8
GTEx_Whole_Blood_sQTL	chr6:26370603:26373276:clu_28657:ENSG00000186470.13	6	BTN3A2	26365387	rs9366654	6	26377028	A	G	0.110429	-0.0189676	0.00364381	1.94e-07	0.497017	0.0562132	9.43e-19	-0.0381629	0.00850757	7.27e-06	7.27e-06	0.0024011	0.0750458	20
GTEx_Whole_Blood_sQTL	chr6:26373037:26373276:clu_28657:ENSG00000186470.13	6	BTN3A2	26365387	rs72841536	6	26378288	A	T	0.109407	-0.0191112	0.00363917	1.51e-07	0.495999	0.0565619	1.8e-18	-0.0385307	0.00855212	6.62e-06	6.62e-06	0.00225656	0.0978234	20
GTEx_Whole_Blood_sQTL	chr6:26370603:26372882:clu_28657:ENSG00000186470.13	6	BTN3A2	26365387	rs12174602	6	26372827	T	C	0.108384	-0.0190575	0.00363894	1.63e-07	0.459806	0.0577137	1.63e-15	-0.0414469	0.00947083	1.21e-05	1.21e-05	0.00340135	0.259671	20
GTEx_Whole_Blood_sQTL	chr6:26474396:26476161:clu_28669:ENSG00000112763.15	6	BTN2A1	26458150	rs13195047	6	26493384	T	G	0.166667	-0.0126099	0.00315236	6.33e-05	0.435995	0.047809	7.55e-20	-0.0289221	0.00789524	0.000249	0.000249	0.0232431	0.0662397	20
GTEx_Whole_Blood_sQTL	chr6:26538501:26545127:clu_28672:ENSG00000182952.4	6	HMGN4	26538633	rs9393728	6	26509330	G	C	0.445808	0.0101745	0.0024674	3.73e-05	-0.787899	0.0514821	7.15e-53	-0.0129134	0.0032433	6.85e-05	7.85e-06	0.00253229	0.0157129	20
GTEx_Whole_Blood_sQTL	chr7:100345968:100349717:clu_27229:ENSG00000242294.6	7	STAG3L5P	99933702	rs147248866	7	99897475	T	C	0.178937	0.0170382	0.00315704	6.78e-08	0.539676	0.071694	5.17e-14	0.0315712	0.00719804	1.15e-05	1.15e-05	0.00330441	0.462678	20
GTEx_Whole_Blood_sQTL	chr7:100345968:100349799:clu_27229:ENSG00000242294.6	7	STAG3L5P	99933702	rs11761426	7	99956893	T	A	0.178937	0.0166193	0.00314334	1.24e-07	-0.588963	0.0636392	2.15e-20	-0.0282178	0.00614662	4.42e-06	4.42e-06	0.00170523	0.546078	20
GTEx_Whole_Blood_sQTL	chr7:100356938:100358220:clu_27232:ENSG00000121716.20	7	PILRB	99933737	rs11761253	7	99939321	T	C	0.178937	0.0167139	0.00314276	1.05e-07	0.858583	0.0532181	1.49e-58	0.0194669	0.00385416	4.4e-07	7.56e-06	0.00246716	0.467695	20
GTEx_Whole_Blood_sQTL	chr7:100356883:100358220:clu_27232:ENSG00000121716.20	7	PILRB	99933737	rs11761253	7	99939321	T	C	0.178937	0.0167139	0.00314276	1.05e-07	-0.837344	0.0576948	9.97e-48	-0.0199607	0.0039973	5.93e-07	5.93e-07	0.0004	0.498859	20
GTEx_Whole_Blood_sQTL	chr7:100355240:100356394:clu_27231:ENSG00000121716.20	7	PILRB	99933737	rs11761253	7	99939321	T	C	0.178937	0.0167139	0.00314276	1.05e-07	0.421978	0.0634523	2.92e-11	0.0396085	0.00953628	3.27e-05	3.27e-05	0.00651527	0.159832	20
GTEx_Whole_Blood_sQTL	chr7:100355240:100356750:clu_27231:ENSG00000121716.20	7	PILRB	99933737	rs11761253	7	99939321	T	C	0.178937	0.0167139	0.00314276	1.05e-07	-0.427531	0.0629426	1.1e-11	-0.0390941	0.00933612	2.82e-05	2.82e-05	0.005927	0.166289	20
GTEx_Whole_Blood_sQTL	chr7:100353270:100353373:clu_27230:ENSG00000121716.20	7	PILRB	99933737	rs11761426	7	99956893	T	A	0.178937	0.0166193	0.00314334	1.24e-07	0.398009	0.0691791	8.75e-09	0.041756	0.010726	9.9e-05	9.9e-05	0.0130563	0.364561	16
GTEx_Whole_Blood_sQTL	chr7:100478204:100478794:clu_27297:ENSG00000166925.8	7	TSC22D4	100060982	rs117078929	7	100025345	T	A	0.109407	0.0164999	0.00392975	2.68e-05	0.427172	0.0774468	3.47e-08	0.0386259	0.0115616	0.000835	0.000835	0.0475473	0.159121	12
GTEx_Whole_Blood_sQTL	chr8:8962543:8963218:clu_48253:ENSG00000233609.3	8	RP11-62H7.2	8818710	rs6981573	8	8821318	C	T	0.354806	0.0108541	0.00257003	2.41e-05	0.454615	0.0638018	1.04e-12	0.0238753	0.00657159	0.00028	0.00028	0.024981	0.306303	20
GTEx_Whole_Blood_sQTL	chr9:129141918:129142445:clu_47619:ENSG00000119383.19	9	PPP2R4	131873229	rs7037163	9	131894340	C	A	0.733129	0.0122061	0.00268146	5.31e-06	0.374854	0.0453299	1.35e-16	0.0325622	0.00816549	6.67e-05	6.67e-05	0.0102085	0.136567	19
GTEx_Whole_Blood_sQTL	chr9:129120610:129128985:clu_47618:ENSG00000119383.19	9	PPP2R4	131873229	rs1107329	9	131917714	G	C	0.261759	-0.0115233	0.00270427	2.03e-05	0.373966	0.0504916	1.3e-13	-0.0308138	0.0083427	0.000221	0.000221	0.0216126	0.103329	16
LBC_BSGS_mQTL	cg00112260	1	NA	32104920	rs4949455	1	32114793	G	A	0.356851	0.0140992	0.00254271	2.94e-08	-0.759871	0.0312684	1.89e-130	-0.0185547	0.00343224	6.44e-08	0.000196	0.0200452	0.418451	20
LBC_BSGS_mQTL	cg00121533	1	NA	75199117	rs28695657	1	75197614	G	T	0.458078	-0.00871473	0.00247922	0.00044	-0.517174	0.0318617	3e-59	0.0168507	0.0049049	0.000592	0.000542	0.0369798	0.155006	20
LBC_BSGS_mQTL	cg00128766	1	NA	47185216	rs4660956	1	47158486	T	C	0.213701	-0.0132117	0.00289446	5.01e-06	-0.275399	0.0368023	7.25e-14	0.0479731	0.0123109	9.75e-05	0.000442	0.0328381	0.0666268	11
LBC_BSGS_mQTL	cg00160667	1	NA	29587357	rs35585334	1	29466867	G	A	0.317996	-0.00934098	0.00256751	0.000275	-0.234894	0.0343629	8.16e-12	0.0397668	0.0123823	0.00132	0.000156	0.0174295	0.369436	20
LBC_BSGS_mQTL	cg00297950	1	NA	110282525	rs4970736	1	110272645	C	T	0.43865	1.84E-04	0.00250001	0.941465	0.816976	0.028688	2.2e-178	2.25E-04	0.00306009	0.941465	0.000497	0.035208	0.200707	20
LBC_BSGS_mQTL	cg00402366	1	NA	74663750	rs533371	1	74687012	G	A	0.466258	-0.0112661	0.00246302	4.78e-06	0.240347	0.0327423	2.13e-13	-0.0468744	0.0120745	0.000104	0.000104	0.0134179	0.0416632	16
LBC_BSGS_mQTL	cg00583861	1	NA	32014363	rs10914406	1	31947686	G	A	0.324131	0.00668445	0.00258085	0.00959717	-0.488812	0.0328694	5.06e-50	-0.0136749	0.00535933	0.0107228	1.88e-05	0.00454969	0.0411923	20
LBC_BSGS_mQTL	cg00786138	1	NA	8470722	rs301799	1	8489302	C	T	0.473415	-0.012732	0.00249935	3.5e-07	0.291001	0.0327514	6.38e-19	-0.0437526	0.0099003	9.9e-06	9.9e-06	0.0029754	0.0730664	20
LBC_BSGS_mQTL	cg00971747	1	NA	200864307	rs296530	1	200872484	C	T	0.369121	0.00953854	0.00251786	0.000152	0.632402	0.0304931	1.54e-95	0.015083	0.0040473	0.000194	0.000901	0.0496245	0.137217	20
LBC_BSGS_mQTL	cg01154193	1	NA	32670957	rs3795428	1	32705721	G	C	0.0572597	-0.0179762	0.00503697	0.000359	0.687304	0.0671254	1.32e-24	-0.0261546	0.007761	0.000752	0.000752	0.0447834	0.553054	20
LBC_BSGS_mQTL	cg01447281	1	NA	8482689	rs301807	1	8484823	A	G	0.472393	-0.0132836	0.00249825	1.05e-07	0.314753	0.0328174	8.72e-22	-0.0422033	0.00907529	3.31e-06	3.31e-06	0.00139499	0.166253	20
LBC_BSGS_mQTL	cg01639898	1	NA	32083012	rs7529064	1	32105192	C	A	0.435583	0.0135343	0.00247603	4.6e-08	-0.504507	0.0326401	6.8e-54	-0.0268268	0.00520568	2.56e-07	7.38e-06	0.00242757	0.138254	20
LBC_BSGS_mQTL	cg01925633	1	NA	29338769	rs2985332	1	29339099	G	A	0.144172	0.0131089	0.00378594	0.000535	-0.782737	0.0457906	1.65e-65	-0.0167475	0.00493503	0.00069	0.00069	0.0426305	0.286531	20
LBC_BSGS_mQTL	cg01961153	1	NA	41826446	rs12743340	1	41456032	G	A	0.112474	0.0174307	0.00386197	6.38e-06	0.332051	0.0487299	9.48e-12	0.0524939	0.0139506	0.000168	0.000168	0.0182056	0.331657	20
LBC_BSGS_mQTL	cg02670929	1	NA	182026795	rs12565577	1	182037217	T	C	0.150307	0.0148538	0.00346278	1.79e-05	0.456665	0.0448704	2.5e-24	0.0325268	0.00822876	7.72e-05	4.04e-05	0.00743726	0.772384	20
LBC_BSGS_mQTL	cg03061435	1	NA	205537833	rs12024377	1	205537858	A	G	0.397751	-0.00692345	0.0025512	0.00665153	1.01553	0.0272785	2.39e-303	-0.00681759	0.00251885	0.00679713	0.000547	0.0372019	0.392799	20
LBC_BSGS_mQTL	cg03387723	1	NA	41708464	rs35444705	1	41515320	G	T	0.114519	0.0174813	0.00385705	5.83e-06	-0.841384	0.0469072	6.04e-72	-0.0207768	0.00472824	1.11e-05	1.19e-05	0.0033632	0.030705	20
LBC_BSGS_mQTL	cg03507534	1	NA	36789937	rs11576244	1	36758061	T	C	0.419223	0.011666	0.00252943	3.99e-06	0.203073	0.0332235	9.82e-10	0.057447	0.0156038	0.000232	0.000232	0.0222308	0.187541	3
LBC_BSGS_mQTL	cg03759239	1	NA	192626671	rs7540755	1	192639435	G	T	0.494888	-0.00952973	0.00246224	0.000109	0.326738	0.0321994	3.41e-24	-0.0291663	0.00806536	0.000299	0.000241	0.0227991	0.221055	20
LBC_BSGS_mQTL	cg03978041	1	NA	200862726	rs296533	1	200865768	T	G	0.341513	0.00979962	0.00254941	0.000121	-0.195382	0.0324108	1.66e-09	-0.0501562	0.0154752	0.00119085	8.83e-05	0.0121772	0.518234	20
LBC_BSGS_mQTL	cg04012600	1	NA	109850126	rs6664236	1	109986672	C	A	0.292434	-0.0123864	0.00273083	5.74e-06	0.350057	0.0355487	7.04e-23	-0.035384	0.00858889	3.79e-05	3.79e-05	0.00715381	0.0399069	20
LBC_BSGS_mQTL	cg04131063	1	NA	44230412	rs3791041	1	44202991	A	G	0.309816	0.0111051	0.00277736	6.38e-05	-0.262723	0.0364042	5.32e-13	-0.0422692	0.0120855	0.00047	0.00047	0.034059	0.0301683	20
LBC_BSGS_mQTL	cg04259904	1	NA	44399492	rs12127737	1	44402565	G	A	0.259714	0.00940476	0.00295492	0.00145887	-0.420561	0.0386116	1.26e-27	-0.0223624	0.00731997	0.00225069	0.000912	0.0499931	0.0105802	20
LBC_BSGS_mQTL	cg04839835	1	NA	159881334	rs6427499	1	159891917	C	T	0.501022	0.0100721	0.00246793	4.48e-05	0.331088	0.0325414	2.58e-24	0.0304211	0.00803131	0.000152	0.000152	0.0171035	0.165418	13
LBC_BSGS_mQTL	cg04879861	1	NA	47134311	rs10749863	1	47174328	G	A	0.213701	-0.0131371	0.00289562	5.71e-06	-0.421383	0.0362984	3.72e-31	0.0311761	0.00737783	2.38e-05	0.000345	0.0282658	0.115703	20
LBC_BSGS_mQTL	cg05768558	1	NA	26737005	rs12117149	1	26729077	T	C	0.509202	-0.00914786	0.00247561	0.00022	0.32229	0.0321826	1.32e-23	-0.0283839	0.00818755	0.000527	0.00081	0.0467101	0.354748	20
LBC_BSGS_mQTL	cg05928980	1	NA	29567425	rs2640467	1	29556158	C	T	0.317996	-0.00935579	0.00256866	0.00027	-0.521895	0.0336301	2.59e-54	0.0179266	0.00505554	0.000391	3.83e-05	0.00719804	0.111637	20
LBC_BSGS_mQTL	cg05941819	1	NA	32568405	rs72666741	1	32568598	A	G	0.0265849	-0.0235357	0.00747757	0.00164667	-1.58251	0.111997	2.48e-45	0.0148724	0.00484095	0.00212479	0.000389	0.0303995	0.0970962	20
LBC_BSGS_mQTL	cg06034096	1	NA	74663680	rs533371	1	74687012	G	A	0.466258	-0.0112661	0.00246302	4.78e-06	0.262359	0.0326993	1.03e-15	-0.0429416	0.0108064	7.08e-05	7.08e-05	0.0105986	0.0252476	19
LBC_BSGS_mQTL	cg06209197	1	NA	32106926	rs10798882	1	32108547	C	G	0.355828	0.0141648	0.0025434	2.56e-08	-0.281599	0.0344147	2.78e-16	-0.0503014	0.0109256	4.14e-06	4.14e-06	0.00163262	0.217637	18
LBC_BSGS_mQTL	cg06248701	1	NA	41350292	rs4660480	1	41348370	T	C	0.117587	-0.00434847	0.00430707	0.312681	1.90123	0.0405802	0	-0.00228719	0.00226593	0.312793	0.00017	0.0183497	0.376967	20
LBC_BSGS_mQTL	cg06537131	1	NA	182204144	rs76260440	1	182124673	G	A	0.0327198	0.0244266	0.0064327	0.000146	-0.561468	0.0799928	2.23e-12	-0.0435049	0.0130261	0.000838	0.000838	0.0476495	0.327844	8
LBC_BSGS_mQTL	cg06577005	1	NA	26758228	rs3828083	1	26758748	G	A	0.258691	-0.012562	0.0028494	1.04e-05	0.297547	0.0372503	1.37e-15	-0.0422184	0.010938	0.000113	0.000113	0.014232	0.234186	17
LBC_BSGS_mQTL	cg06790326	1	NA	36620870	rs272827	1	36627191	T	C	0.332311	0.00940187	0.00268647	0.000466	-0.592919	0.0350436	3.23e-64	-0.0158569	0.00462684	0.00061	5.71e-05	0.00922983	0.828827	20
LBC_BSGS_mQTL	cg07096763	1	NA	31971752	rs1934297	1	31948400	C	G	0.324131	0.0067235	0.0025792	0.009139	0.567513	0.0314512	8.76e-73	0.0118473	0.00459193	0.00987931	1.44e-05	0.00382619	0.0472464	20
LBC_BSGS_mQTL	cg07196577	1	NA	109850486	rs1963869	1	109901462	G	C	0.288344	-0.0120809	0.00272964	9.61e-06	-0.22228	0.0353259	3.13e-10	0.0543499	0.0150136	0.000295	0.000295	0.025738	0.474982	20
LBC_BSGS_mQTL	cg07589691	1	NA	110009282	rs3879448	1	109891423	G	C	0.297546	-0.0118069	0.00270966	1.32e-05	-0.212458	0.0351512	1.5e-09	0.0555728	0.0157226	0.000408	0.000408	0.0312998	0.271939	20
LBC_BSGS_mQTL	cg07744618	1	NA	27678015	rs6697410	1	26756209	G	T	0.261759	-0.0125892	0.00282959	8.62e-06	-0.206184	0.0373959	3.52e-08	0.0610578	0.0176344	0.000535	0.000535	0.0367549	0.542025	10
LBC_BSGS_mQTL	cg07817055	1	NA	232832863	rs111390529	1	232973689	T	C	0.0173824	-0.0282447	0.0079991	0.000414	-2.47594	0.10234	2.61e-129	0.0114076	0.00326495	0.000476	0.000439	0.0326801	0.520553	19
LBC_BSGS_mQTL	cg07910945	1	NA	110472997	rs2050462	1	110472956	G	T	0.350716	0.00849893	0.00253069	0.000784	0.531801	0.0314064	2.58e-64	0.0159814	0.0048514	0.000987	0.000162	0.0178162	0.0331824	20
LBC_BSGS_mQTL	cg07919760	1	NA	182270482	rs2477194	1	182273425	C	T	0.232106	0.00262288	0.00301738	0.384706	1.17598	0.0334784	2.65e-270	0.00223038	0.00256663	0.384851	2.81e-05	0.00590802	0.470626	20
LBC_BSGS_mQTL	cg08034986	1	NA	26860677	rs11589734	1	26860999	G	A	0.498978	-0.0119374	0.0024761	1.43e-06	0.942224	0.0254804	2.55e-299	-0.0126694	0.00265017	1.75e-06	0.000158	0.0175432	0.0990912	20
LBC_BSGS_mQTL	cg08367326	1	NA	110052010	rs11101966	1	110055298	C	A	0.548057	0.0108115	0.002466	1.16e-05	0.907817	0.027233	1.19e-243	0.0119093	0.0027398	1.38e-05	0.00066	0.0415425	0.193723	20
LBC_BSGS_mQTL	cg08452766	1	NA	36789496	rs11576244	1	36758061	T	C	0.419223	0.011666	0.00252943	3.99e-06	0.444927	0.0324815	1.05e-42	0.02622	0.00599866	1.24e-05	1.24e-05	0.00345319	0.0289735	20
LBC_BSGS_mQTL	cg08943375	1	NA	156452258	rs1109751	1	156439000	C	T	0.266871	0.0107397	0.00276687	0.000104	-0.325294	0.0350857	1.84e-20	-0.0330155	0.00922108	0.000343	0.000343	0.0281823	0.45907	20
LBC_BSGS_mQTL	cg09502221	1	NA	75198599	rs28695657	1	75197614	G	T	0.458078	-0.00871473	0.00247922	0.00044	-0.480846	0.032266	3.17e-50	0.0181238	0.00529745	0.000623	0.00054	0.0369061	0.357237	20
LBC_BSGS_mQTL	cg09900893	1	NA	26865376	rs12741800	1	26802548	T	C	0.49591	-0.0117243	0.00247291	2.13e-06	-0.190232	0.0323787	4.22e-09	0.0616317	0.0167042	0.000225	0.000225	0.0218278	0.911801	16
LBC_BSGS_mQTL	cg10092377	1	NA	200880981	rs12131796	1	200878727	A	G	0.275051	0.0113728	0.00269745	2.49e-05	1.24654	0.0216397	0	0.00912354	0.00216974	2.61e-05	0.000436	0.0325692	0.239784	20
LBC_BSGS_mQTL	cg10128416	1	NA	75198403	rs28683801	1	75211738	T	C	0.458078	-0.00877695	0.0024791	0.0004	-0.477497	0.032269	1.52e-49	0.0183812	0.0053384	0.000574887	0.000551	0.037345	0.158975	20
LBC_BSGS_mQTL	cg10433052	1	NA	26795536	rs11247963	1	26855401	A	G	0.218814	-0.0125089	0.00303292	3.72e-05	0.240067	0.039568	1.3e-09	-0.052106	0.0152763	0.000647	0.000867	0.0485505	0.318294	18
LBC_BSGS_mQTL	cg10489614	1	NA	98512194	rs4271249	1	98398619	G	T	0.423313	-0.000255	0.00250018	0.918751	-0.269184	0.0336133	1.16e-15	9.47E-04	0.00928874	0.918757	0.000856	0.048231	0.0228219	20
LBC_BSGS_mQTL	cg10807101	1	NA	110282274	rs1332018	1	110282972	G	T	0.449898	7.10E-05	0.00249273	0.977277	1.044	0.0234781	0	6.80E-05	0.00238766	0.977277	0.000831	0.0474365	0.209529	20
LBC_BSGS_mQTL	cg10881128	1	NA	44031826	rs11210871	1	44029353	C	G	0.331288	0.0104541	0.0026901	0.000102	0.333146	0.0361833	3.35e-20	0.0313798	0.00876462	0.000343	0.000343	0.0281945	0.132419	20
LBC_BSGS_mQTL	cg11073811	1	NA	44016049	rs2819333	1	44014573	A	T	0.351738	-0.0107749	0.00254838	2.36e-05	0.329025	0.0336107	1.25e-22	-0.0327479	0.00843682	0.000104	0.000104	0.0134312	0.0118812	20
LBC_BSGS_mQTL	cg11528978	1	NA	47134349	rs35050319	1	47103886	A	C	0.212679	-0.013063	0.00289751	6.53e-06	-0.34245	0.0367049	1.06e-20	0.0381456	0.00939719	4.92e-05	0.000283	0.0251167	0.272319	20
LBC_BSGS_mQTL	cg11674448	1	NA	41711766	rs113711580	1	41596655	T	C	0.0398773	0.023622	0.00652631	0.000295	-1.24108	0.0869048	2.88e-46	-0.0190334	0.00542484	0.000451	7.01e-05	0.0105385	0.0138851	20
LBC_BSGS_mQTL	cg12075498	1	NA	65428216	rs4915675	1	65427476	G	A	0.252556	0.00694088	0.00279011	0.0128583	-1.25257	0.0252073	0	-0.0055413	0.0022303	0.0129712	5.39e-05	0.00890838	0.0981967	20
LBC_BSGS_mQTL	cg12221565	1	NA	26736143	rs12117149	1	26729077	T	C	0.509202	-0.00914786	0.00247561	0.00022	0.266046	0.0321735	1.35e-16	-0.0343845	0.010192	0.000742	0.000742	0.0444413	0.285017	17
LBC_BSGS_mQTL	cg12465704	1	NA	110008870	rs9787176	1	109996689	C	A	0.312883	-0.0124657	0.00269482	3.73e-06	-0.344171	0.0347281	3.75e-23	0.0362195	0.00864083	2.77e-05	0.000232	0.0222655	0.0201827	20
LBC_BSGS_mQTL	cg12515325	1	NA	110008909	rs1933182	1	109999838	A	C	0.312883	-0.0124593	0.00269485	3.78e-06	-0.267363	0.035207	3.1e-14	0.0466007	0.0118004	7.85e-05	7.85e-05	0.0113112	0.221489	20
LBC_BSGS_mQTL	cg12729822	1	NA	26855454	rs11247963	1	26855401	A	G	0.218814	-0.0125089	0.00303292	3.72e-05	0.624029	0.038457	3.27e-59	-0.0200454	0.00501475	6.41e-05	1.9e-05	0.00457491	0.0368983	20
LBC_BSGS_mQTL	cg13048466	1	NA	22591361	rs75897478	1	22591299	A	G	0.128834	-0.00571802	0.00377955	0.130309	-0.477358	0.0493269	3.76e-22	0.0119785	0.00801381	0.134985	0.000734	0.0441736	0.192861	20
LBC_BSGS_mQTL	cg13092108	1	NA	26857284	rs36121084	1	26827057	C	T	0.497955	-0.0117381	0.0024731	2.07e-06	0.24703	0.0318666	9.04e-15	-0.0475168	0.0117388	5.17e-05	5.17e-05	0.00867562	0.297431	20
LBC_BSGS_mQTL	cg13149890	1	NA	160084398	rs79339677	1	160084399	A	G	0.0869121	0.00870069	0.00387762	0.024844	-1.94826	0.0304222	0	-0.00446587	0.00199152	0.0249327	5.1e-05	0.00860605	0.782084	20
LBC_BSGS_mQTL	cg13372811	1	NA	110627590	rs10127539	1	110620117	C	T	0.436605	-0.0118234	0.00250507	2.36e-06	-0.181612	0.0323312	1.94e-08	0.0651023	0.0180162	0.000302	0.000302	0.0261142	0.930517	19
LBC_BSGS_mQTL	cg13419869	1	NA	200863686	rs296533	1	200865768	T	G	0.341513	0.00979962	0.00254941	0.000121	-0.213765	0.032509	4.85e-11	-0.0458431	0.0138145	0.000905	0.000905	0.0497585	0.196304	20
LBC_BSGS_mQTL	cg13673164	1	NA	110009509	rs2781553	1	110026989	T	G	0.315951	-0.0131081	0.00267582	9.65e-07	-0.218963	0.0346556	2.65e-10	0.0598645	0.0154632	0.000108	0.000108	0.0138008	0.289981	20
LBC_BSGS_mQTL	cg13858687	1	NA	93297071	rs619784	1	93454314	C	T	0.4591	-0.00932108	0.00246504	0.000156	-0.417908	0.031514	3.9e-40	0.0223041	0.00613363	0.000277	0.000228	0.0220293	0.656908	20
LBC_BSGS_mQTL	cg13900770	1	NA	74663636	rs533371	1	74687012	G	A	0.466258	-0.0112661	0.00246302	4.78e-06	0.359595	0.0327542	4.84e-28	-0.03133	0.00742013	2.42e-05	2.42e-05	0.00536235	0.031951	20
LBC_BSGS_mQTL	cg13926338	1	NA	109941043	rs2152925	1	109946882	T	C	0.286299	-0.0122785	0.00273117	6.93e-06	0.432242	0.0355822	5.9e-34	-0.0284065	0.00673743	2.48e-05	0.000215	0.0212217	0.0101876	20
LBC_BSGS_mQTL	cg14087168	1	NA	156450669	rs1185700	1	156450719	A	G	0.238241	0.0104293	0.00286382	0.000271	-0.694365	0.0348074	1.54e-88	-0.0150199	0.00419254	0.00034	0.000328	0.0274237	0.429363	20
LBC_BSGS_mQTL	cg14200127	1	NA	97604182	rs57027253	1	97599061	T	C	0.376278	-0.004425	0.00266253	0.096523	-0.738231	0.033432	4.76e-108	0.00599406	0.00361684	0.0974666	0.000289	0.0254308	0.0134287	20
LBC_BSGS_mQTL	cg14254745	1	NA	26758306	rs4659441	1	26752992	T	C	0.216769	-0.0130271	0.00304553	1.89e-05	0.452235	0.0391865	8.24e-31	-0.0288061	0.0071821	6.05e-05	6.05e-05	0.00957947	0.230768	20
LBC_BSGS_mQTL	cg15094668	1	NA	22571912	rs7553227	1	22572123	G	A	0.423313	-0.00915349	0.00250136	0.000253	0.267617	0.03252	1.88e-16	-0.0342036	0.0102292	0.000827	0.000827	0.0472905	0.046712	20
LBC_BSGS_mQTL	cg15095906	1	NA	36789786	rs11576244	1	36758061	T	C	0.419223	0.011666	0.00252943	3.99e-06	0.301775	0.0335728	2.5e-19	0.0386578	0.0094208	4.07e-05	4.07e-05	0.00747107	0.0226079	13
LBC_BSGS_mQTL	cg15580309	1	NA	46814106	rs111226885	1	46814273	C	T	0.274029	0.00113357	0.00269131	0.673611	1.18987	0.0263506	0	9.53E-04	0.00226195	0.673624	0.000432	0.0323828	0.226073	20
LBC_BSGS_mQTL	cg15641364	1	NA	159892206	rs6427499	1	159891917	C	T	0.501022	0.0100721	0.00246793	4.48e-05	1.0734	0.0234798	0	0.00938336	0.00230832	4.8e-05	0.000617	0.0398986	0.298144	14
LBC_BSGS_mQTL	cg15702277	1	NA	8477935	rs301807	1	8484823	A	G	0.472393	-0.0132836	0.00249825	1.05e-07	0.221242	0.0329522	1.89e-11	-0.0600413	0.0144041	3.07e-05	3.07e-05	0.00625437	0.19354	20
LBC_BSGS_mQTL	cg15962314	1	NA	44399869	rs3791116	1	44414156	T	A	0.236196	0.0124282	0.00307428	5.29e-05	-0.618132	0.0383725	2.22e-58	-0.020106	0.00512773	8.82e-05	7.3e-07	0.000465	0.0239149	20
LBC_BSGS_mQTL	cg16107628	1	NA	159894061	rs6427499	1	159891917	C	T	0.501022	0.0100721	0.00246793	4.48e-05	0.469118	0.0322004	4.44e-48	0.0214702	0.00546331	8.5e-05	8.5e-05	0.0118857	0.141288	13
LBC_BSGS_mQTL	cg16127759	1	NA	110613596	rs1390955	1	110615924	G	C	0.428425	-0.0117545	0.00250793	2.77e-06	-0.202425	0.0338936	2.34e-09	0.0580682	0.015749	0.000227	0.000227	0.0219598	0.767806	20
LBC_BSGS_mQTL	cg16356856	1	NA	74663583	rs533371	1	74687012	G	A	0.466258	-0.0112661	0.00246302	4.78e-06	0.35552	0.0329388	3.7e-27	-0.0316891	0.00752438	2.54e-05	2.54e-05	0.00553368	0.0497803	20
LBC_BSGS_mQTL	cg16817668	1	NA	32055006	rs7518151	1	32061851	T	C	0.291411	0.0107061	0.00270536	7.58e-05	-0.22429	0.0358851	4.1e-10	-0.0477332	0.0142763	0.000827	0.000827	0.0473123	0.0216697	17
LBC_BSGS_mQTL	cg17022577	1	NA	22448979	rs11580864	1	22452374	C	T	0.194274	-0.0132387	0.00336478	8.34e-05	-0.376403	0.0457418	1.89e-16	0.0351715	0.00990854	0.000386	0.000386	0.0302511	0.0551388	20
LBC_BSGS_mQTL	cg17029193	1	NA	8510607	rs2297867	1	8586563	C	A	0.203476	-0.0118132	0.00325383	0.000283	-0.724769	0.0423093	8.83e-66	0.0162993	0.00458919	0.000383	0.000235	0.0224599	0.221304	20
LBC_BSGS_mQTL	cg17178900	1	NA	205818956	rs1772143	1	205799987	A	T	0.394683	0.00868606	0.0025017	0.000516	1.20518	0.0214692	0	0.00720729	0.00207976	0.000529	0.000841	0.0477301	0.0343873	20
LBC_BSGS_mQTL	cg17185401	1	NA	110052093	rs528199	1	110046195	A	C	0.503067	0.0130921	0.00247748	1.26e-07	0.184437	0.0320466	8.65e-09	0.0709843	0.0182362	9.92e-05	9.92e-05	0.0130694	0.334814	20
LBC_BSGS_mQTL	cg17218045	1	NA	26758308	rs11247963	1	26855401	A	G	0.218814	-0.0125089	0.00303292	3.72e-05	0.439596	0.039674	1.57e-28	-0.0284555	0.0073618	0.000111	0.000111	0.0140182	0.137135	20
LBC_BSGS_mQTL	cg17283838	1	NA	93427260	rs6671268	1	93439821	C	T	0.46319	-0.00939903	0.00246508	0.000137	-0.361543	0.0311831	4.41e-31	0.025997	0.00717746	0.000292	0.000292	0.025618	0.141618	20
LBC_BSGS_mQTL	cg17719053	1	NA	75198211	rs28683801	1	75211738	T	C	0.458078	-0.00877695	0.0024791	0.0004	-0.528393	0.0318631	9.21e-62	0.0166106	0.00479751	0.000535	0.000473	0.0342111	0.130396	20
LBC_BSGS_mQTL	cg17723122	1	NA	205641542	rs4951023	1	205691546	A	G	0.400818	-0.00949638	0.00251608	0.00016	0.240882	0.032049	5.65e-14	-0.0394234	0.0116883	0.000744	0.000744	0.044516	0.175079	20
LBC_BSGS_mQTL	cg17806798	1	NA	46807113	rs17361749	1	46806480	T	C	0.278119	0.00272571	0.00267591	0.308388	-1.1206	0.0277209	0	-0.00243237	0.00238869	0.308542	0.000467	0.0339598	0.128559	20
LBC_BSGS_mQTL	cg17826107	1	NA	92977322	rs7536295	1	92952861	A	G	0.194274	0.0119783	0.00304579	8.4e-05	-0.664793	0.0398114	1.34e-62	-0.0180181	0.00470691	0.000129	0.000319	0.0269888	0.102706	20
LBC_BSGS_mQTL	cg18231025	1	NA	59573471	rs4912209	1	59570286	G	C	0.230061	0.0108575	0.00292005	0.000201	-1.02666	0.0331435	1.13e-210	-0.0105755	0.00286464	0.000223	0.000451	0.0332266	0.0211718	17
LBC_BSGS_mQTL	cg18383660	1	NA	32082219	rs10914462	1	32125943	G	A	0.417178	0.0128811	0.00249157	2.34e-07	0.237766	0.0328065	4.24e-13	0.0541756	0.0128719	2.57e-05	2.57e-05	0.00557456	0.0657624	20
LBC_BSGS_mQTL	cg18939666	1	NA	32109151	rs10914453	1	32075036	A	G	0.351738	0.014595	0.00254798	1.02e-08	-0.472314	0.0335514	5.24e-45	-0.0309011	0.00582417	1.12e-07	2.33e-06	0.00108184	0.471355	20
LBC_BSGS_mQTL	cg18973101	1	NA	156251280	rs2274226	1	156314627	A	G	0.535787	-0.00715837	0.00246406	0.00367126	-0.552438	0.0304118	9.73e-74	0.0129578	0.00451703	0.00412221	6.25e-06	0.00216731	0.15877	20
LBC_BSGS_mQTL	cg19273467	1	NA	32110819	rs2139539	1	32117779	C	T	0.431493	0.012995	0.00248349	1.67e-07	-0.399784	0.0325308	1.03e-34	-0.0325051	0.00675172	1.48e-06	1.48e-06	0.00078	0.0219804	20
LBC_BSGS_mQTL	cg19924431	1	NA	26735846	rs12402357	1	26726540	T	C	0.509202	-0.00897151	0.00247561	0.00029	-0.270628	0.0308626	1.81e-18	0.0331507	0.00989806	0.00081	0.00081	0.0467224	0.455326	20
LBC_BSGS_mQTL	cg19940077	1	NA	200842282	rs7522087	1	200837318	G	T	0.390593	0.00974715	0.00251275	0.000105	0.361415	0.0330215	7.04e-28	0.0269694	0.0073763	0.000256	0.000256	0.0236343	0.941451	20
LBC_BSGS_mQTL	cg20276962	1	NA	243651346	rs2994326	1	243651026	T	C	0.188139	0.0110457	0.00316746	0.000488	0.532737	0.0419439	5.83e-37	0.0207339	0.00616567	0.000772	0.00073	0.0440685	0.420596	20
LBC_BSGS_mQTL	cg20302342	1	NA	156215951	rs7512751	1	156234439	T	G	0.542945	-0.0073897	0.00246474	0.00271616	-0.877689	0.0272613	2.04e-227	0.00841949	0.00282037	0.00283353	0.00015	0.0169495	0.0830786	20
LBC_BSGS_mQTL	cg20591472	1	NA	110008990	rs2781552	1	110025881	G	A	0.317996	-0.0127784	0.00267291	1.75e-06	-0.44343	0.0341551	1.53e-38	0.0288172	0.0064235	7.25e-06	7.25e-06	0.00239732	0.186031	20
LBC_BSGS_mQTL	cg20598894	1	NA	171756153	rs6656852	1	171752373	G	A	0.197342	-0.0105421	0.00312972	0.000756	-1.21662	0.0322012	0	0.0086651	0.00258268	0.000793	0.000329	0.0274715	0.657038	20
LBC_BSGS_mQTL	cg20697417	1	NA	41786797	rs78555906	1	41807776	C	T	0.135992	-0.00552119	0.00358307	0.123339	-0.503763	0.0461989	1.1e-27	0.0109599	0.00718329	0.127072	0.000166	0.0180437	0.0379746	20
LBC_BSGS_mQTL	cg20784841	1	NA	196866322	rs2878690	1	196893553	C	T	0.427403	-0.00884212	0.00247079	0.000345	-0.297191	0.0320973	2.06e-20	0.0297523	0.00891318	0.000844	0.000844	0.0478228	0.499965	20
LBC_BSGS_mQTL	cg20967889	1	NA	47185236	rs10749863	1	47174328	G	A	0.213701	-0.0131371	0.00289562	5.71e-06	-0.49624	0.0363245	1.73e-42	0.0264732	0.00614849	1.66e-05	0.000202	0.0203943	0.224814	20
LBC_BSGS_mQTL	cg21079113	1	NA	110010089	rs2140923	1	110004990	C	T	0.312883	-0.0124119	0.00269508	4.12e-06	0.378108	0.0349134	2.49e-27	-0.0328263	0.00774554	2.25e-05	2.25e-05	0.00512179	0.0207652	20
LBC_BSGS_mQTL	cg21446242	1	NA	74663827	rs792307	1	74669000	T	C	0.466258	-0.011208	0.00246296	5.35e-06	-0.337475	0.0331067	2.12e-24	0.0332115	0.00799244	3.25e-05	3.25e-05	0.00648015	0.168503	20
LBC_BSGS_mQTL	cg21519202	1	NA	44399534	rs2240447	1	44415415	C	T	0.237219	0.0120001	0.00306673	9.12e-05	-0.376413	0.0395466	1.76e-21	-0.0318802	0.00880886	0.000296	0.000296	0.0257867	0.0417517	20
LBC_BSGS_mQTL	cg21535942	1	NA	75199100	rs28695657	1	75197614	G	T	0.458078	-0.00871473	0.00247922	0.00044	-0.504174	0.0319901	5.83e-56	0.0172851	0.00503821	0.000602	0.000493	0.0350629	0.176556	20
LBC_BSGS_mQTL	cg21692308	1	NA	110049503	rs41301283	1	110049457	A	G	0.0572597	-0.0198873	0.00537555	0.000216	1.11909	0.0649168	1.36e-66	-0.0177709	0.00491287	0.000298	0.000298	0.0258998	0.0249246	20
LBC_BSGS_mQTL	cg22247664	1	NA	110199126	rs11101980	1	110193645	G	T	0.407975	0.00893073	0.00252678	0.000409	0.849807	0.0293208	1.08e-184	0.0105091	0.00299538	0.000451	6.44e-07	0.000425	0.0128994	20
LBC_BSGS_mQTL	cg22339338	1	NA	159891638	rs6427499	1	159891917	C	T	0.501022	0.0100721	0.00246793	4.48e-05	0.628096	0.0311793	3e-90	0.0160359	0.00400905	6.34e-05	0.000608	0.0395373	0.243019	14
LBC_BSGS_mQTL	cg22491976	1	NA	41707644	rs12748235	1	41466221	A	G	0.109407	0.0166177	0.00397614	2.92e-05	-0.451862	0.0484622	1.12e-20	-0.0367761	0.009643	0.000137	0.000137	0.0160101	0.146484	20
LBC_BSGS_mQTL	cg22617213	1	NA	47134329	rs10749863	1	47174328	G	A	0.213701	-0.0131371	0.00289562	5.71e-06	-0.270273	0.0365848	1.5e-13	0.0486067	0.0125727	0.000111	0.000111	0.0139983	0.1756	18
LBC_BSGS_mQTL	cg22797514	1	NA	44016023	rs943513	1	44035472	A	G	0.354806	-0.0108799	0.00253856	1.82e-05	0.23458	0.0336058	2.94e-12	-0.0463802	0.0126987	0.00026	0.00026	0.0238668	0.0271884	20
LBC_BSGS_mQTL	cg22875872	1	NA	44031756	rs674725	1	44061795	C	T	0.248466	0.0111666	0.00299207	0.00019	0.326312	0.0404571	7.29e-16	0.0342206	0.0101034	0.000706	0.000706	0.0432286	0.107766	20
LBC_BSGS_mQTL	cg23032129	1	NA	109941072	rs2152925	1	109946882	T	C	0.286299	-0.0122785	0.00273117	6.93e-06	0.775186	0.0333982	3.57e-119	-0.0158394	0.00358872	1.02e-05	4.95e-05	0.0084459	0.0151745	20
LBC_BSGS_mQTL	cg23605843	1	NA	26735630	rs7549684	1	26731780	G	A	0.509202	-0.00911799	0.00247542	0.00023	-0.38113	0.03185	5.33e-33	0.0239235	0.00679568	0.000431	0.000699	0.0429847	0.101819	20
LBC_BSGS_mQTL	cg23616212	1	NA	109941201	rs3879448	1	109891423	G	C	0.297546	-0.0118069	0.00270966	1.32e-05	0.504074	0.0344235	1.49e-48	-0.0234229	0.00560846	2.96e-05	0.000199	0.0202189	0.0165903	20
LBC_BSGS_mQTL	cg23805785	1	NA	32671112	rs75125786	1	32597665	G	A	0.0572597	-0.0189082	0.00506213	0.000188	-0.461123	0.0636231	4.24e-13	0.0410047	0.0123499	0.000899	0.000899	0.0495824	0.772139	14
LBC_BSGS_mQTL	cg23845450	1	NA	75597887	rs1526504	1	75599640	T	A	0.177914	0.0161744	0.00302812	9.22e-08	-0.250814	0.0395721	2.33e-10	-0.0644877	0.0157887	4.42e-05	4.42e-05	0.0078831	0.0636894	13
LBC_BSGS_mQTL	cg24451872	1	NA	32177995	rs7524140	1	32179261	T	C	0.118609	0.00185976	0.00363476	0.608889	1.5311	0.0389222	0	0.00121466	0.00237415	0.608919	2.21e-05	0.00505308	0.0214841	20
LBC_BSGS_mQTL	cg24503407	1	NA	205819492	rs1772143	1	205799987	A	T	0.394683	0.00868606	0.0025017	0.000516	1.24437	0.0199396	0	0.0069803	0.00201352	0.000527	0.000827	0.0472974	0.0362358	20
LBC_BSGS_mQTL	cg25621182	1	NA	32135830	rs7523616	1	32068677	T	C	0.352761	0.0143509	0.0025485	1.79e-08	0.239757	0.0340847	2.01e-12	0.0598562	0.013616	1.1e-05	1.1e-05	0.00320468	0.178902	19
LBC_BSGS_mQTL	cg26348696	1	NA	22425642	rs10917152	1	22425642	T	C	0.150307	-0.0151248	0.00364213	3.29e-05	-2.06378	0.0233211	0	0.00732868	0.00176672	3.35e-05	0.000499	0.0352893	0.0143646	20
LBC_BSGS_mQTL	cg26616083	1	NA	26736154	rs12117149	1	26729077	T	C	0.509202	-0.00914786	0.00247561	0.00022	0.369857	0.0320276	7.55e-31	-0.0247335	0.00702775	0.000433	0.000433	0.0323941	0.338114	20
LBC_BSGS_mQTL	cg26690034	1	NA	75198963	rs28695657	1	75197614	G	T	0.458078	-0.00871473	0.00247922	0.00044	-0.462826	0.0321402	5.16e-47	0.0188294	0.00551398	0.000638	0.000712	0.0434164	0.301362	20
LBC_BSGS_mQTL	cg26785823	1	NA	2482001	rs55658746	1	2506229	C	T	0.387526	-0.00873734	0.00253976	0.000581	-0.434453	0.033975	1.93e-37	0.0201112	0.00605374	0.000893	0.000893	0.0494037	0.88652	20
LBC_BSGS_mQTL	cg26855724	1	NA	75198818	rs28695657	1	75197614	G	T	0.458078	-0.00871473	0.00247922	0.00044	-0.495098	0.0319995	5.36e-54	0.017602	0.00513514	0.000609	0.000501	0.0353656	0.242676	20
LBC_BSGS_mQTL	cg26878893	1	NA	110614777	rs11102050	1	110614721	A	C	0.424335	-0.0117042	0.00251215	3.18e-06	-0.521603	0.0321211	2.69e-59	0.0224389	0.00501053	7.52e-06	2.68e-07	0.000221	0.332489	20
LBC_BSGS_mQTL	cg00057240	2	NA	191398360	rs9630991	2	191432139	A	G	0.511247	0.00884458	0.00246151	0.000327	0.852078	0.028038	7.43e-203	0.01038	0.00290895	0.000359	3.82e-05	0.00718297	0.111436	20
LBC_BSGS_mQTL	cg00144550	2	NA	100937796	rs11674830	2	101024735	G	A	0.485685	-0.0100039	0.00246085	4.8e-05	-0.251009	0.0319153	3.7e-15	0.0398547	0.011036	0.000305	0.000305	0.0262458	0.0396897	20
LBC_BSGS_mQTL	cg00147462	2	NA	237078556	rs6742801	2	237068698	C	A	0.164622	0.0126417	0.0033047	0.000131	0.785361	0.0384573	1.07e-92	0.0160967	0.00428106	0.00017	1.03e-05	0.0030513	0.335021	20
LBC_BSGS_mQTL	cg00361562	2	NA	198649771	rs115171667	2	198259351	T	C	0.0337423	0.0118023	0.00665579	0.0761885	-1.52401	0.0867738	4.73e-69	-0.00774426	0.00438949	0.077686	5.1e-05	0.0086061	0.0297191	5
LBC_BSGS_mQTL	cg00524271	2	NA	198668185	rs700645	2	198605514	A	G	0.266871	-0.0131221	0.00261004	4.97e-07	0.225957	0.0340958	3.42e-11	-0.0580737	0.0144989	6.19e-05	6.19e-05	0.00972151	0.280835	20
LBC_BSGS_mQTL	cg00599163	2	NA	162100495	rs1921309	2	162048975	T	A	0.531697	-0.0151997	0.00246468	6.96e-10	-0.948428	0.025782	3.03e-296	0.0160262	0.00263496	1.19e-09	7.11e-09	1.37e-05	0.0114476	20
LBC_BSGS_mQTL	cg00617064	2	NA	27272375	rs11679069	2	27270311	G	A	0.378323	-0.0107097	0.00254699	2.61e-05	0.680604	0.0318326	2.02e-101	-0.0157355	0.00381393	3.69e-05	4.01e-06	0.00159677	0.566306	20
LBC_BSGS_mQTL	cg00686453	2	NA	100759810	rs13019618	2	100753963	A	C	0.267894	-0.0125627	0.00289547	1.43e-05	-0.795597	0.0332187	9.18e-127	0.0157903	0.00369861	1.96e-05	4.14e-07	0.000305	0.0173008	20
LBC_BSGS_mQTL	cg01329511	2	NA	73440431	rs60926310	2	73454403	A	G	0.0552147	0.0117305	0.00506337	0.0205185	1.17598	0.0622989	1.78e-79	0.00997507	0.00433798	0.0214779	0.000194	0.0199177	0.0332254	20
LBC_BSGS_mQTL	cg01400712	2	NA	25352206	rs2099598	2	25347046	C	T	0.228016	0.0114189	0.0031203	0.000253	-0.489676	0.0393552	1.54e-35	-0.0233194	0.00664208	0.000447	0.000797	0.0462498	0.0602069	20
LBC_BSGS_mQTL	cg01422370	2	NA	73384389	rs10179063	2	73385111	A	T	0.314928	0.0114632	0.00274181	2.9e-05	0.676271	0.0353045	8.73e-82	0.0169506	0.00414975	4.41e-05	3.81e-06	0.00153916	0.31167	20
LBC_BSGS_mQTL	cg01884057	2	NA	25150051	rs6752378	2	25150116	A	C	0.46319	-0.0109555	0.00246794	9.03e-06	1.00174	0.025667	0	-0.0109365	0.00247955	1.03e-05	0.000143	0.0164936	0.709011	20
LBC_BSGS_mQTL	cg01926269	2	NA	25391670	rs13402232	2	25433545	C	T	0.198364	0.0131479	0.00321147	4.24e-05	0.33702	0.0419818	9.93e-16	0.0390121	0.0106967	0.000265	0.000265	0.0241482	0.367815	20
LBC_BSGS_mQTL	cg01947906	2	NA	27293255	rs1866654	2	27263122	T	C	0.379346	-0.0109762	0.00254621	1.63e-05	-0.335617	0.0327774	1.32e-24	0.0327046	0.00823159	7.1e-05	7.1e-05	0.0106169	0.664221	20
LBC_BSGS_mQTL	cg01983682	2	NA	162283979	rs34006307	2	162369959	T	C	0.099182	-0.00236128	0.00421568	0.575399	-0.485381	0.0565951	9.79e-18	0.00486479	0.0087038	0.576211	5.76e-05	0.00929304	0.0918322	20
LBC_BSGS_mQTL	cg02079741	2	NA	25390424	rs7590512	2	25406403	T	C	0.202454	0.0136559	0.00319212	1.89e-05	-0.404177	0.0424118	1.58e-21	-0.0337871	0.00865712	9.51e-05	9.51e-05	0.0127273	0.29501	20
LBC_BSGS_mQTL	cg02256105	2	NA	118593478	rs61000472	2	118557805	T	G	0.372188	-0.0104436	0.00252498	3.53e-05	-0.348288	0.0333634	1.64e-25	0.0299856	0.007798	0.00012	0.00012	0.0147616	0.0108842	20
LBC_BSGS_mQTL	cg02278683	2	NA	118770542	rs13002764	2	118777828	A	G	0.349693	0.0124494	0.00256113	1.17e-06	-0.208083	0.0326577	1.87e-10	-0.0598288	0.015481	0.000111	0.000111	0.0140454	0.250801	20
LBC_BSGS_mQTL	cg02367144	2	NA	237146137	rs62190973	2	237145231	A	T	0.205521	0.0123323	0.0029761	3.42e-05	0.765904	0.0374074	3.62e-93	0.0161017	0.00396452	4.88e-05	4.88e-05	0.0083719	0.319145	20
LBC_BSGS_mQTL	cg02466801	2	NA	237067469	rs11676486	2	237052107	G	A	0.175869	0.0128585	0.00324581	7.45e-05	-0.548029	0.0400959	1.58e-42	-0.0234633	0.00616647	0.000142	0.00081	0.0466889	0.402712	20
LBC_BSGS_mQTL	cg02804722	2	NA	27301057	rs12373799	2	27293982	A	G	0.0695297	-0.016448	0.00417058	8.02e-05	-0.440168	0.0556492	2.58e-15	0.0373675	0.0105874	0.000416	0.000416	0.031668	0.309804	20
LBC_BSGS_mQTL	cg02833180	2	NA	198815064	rs55696134	2	198821569	G	A	0.519427	0.0141228	0.00246972	1.08e-08	-0.208102	0.0324074	1.35e-10	-0.0678649	0.0158915	1.95e-05	1.95e-05	0.00465543	0.283578	20
LBC_BSGS_mQTL	cg02971253	2	NA	27304052	rs7602823	2	27309406	A	G	0.373211	-0.0114388	0.00254339	6.88e-06	0.463863	0.0335562	1.84e-43	-0.0246599	0.00576597	1.9e-05	2.03e-05	0.00477856	0.0851436	20
LBC_BSGS_mQTL	cg03028337	2	NA	56410087	rs17268591	2	56381720	C	T	0.229039	-0.00526083	0.00287747	0.0675069	0.350107	0.0367377	1.57e-21	-0.0150264	0.00836871	0.0725677	0.000812	0.0467869	0.399887	20
LBC_BSGS_mQTL	cg03282107	2	NA	62521430	rs11888817	2	62530980	T	C	0.347648	0.0102728	0.00257002	6.41e-05	0.800991	0.0302351	1.19e-154	0.0128252	0.00324487	7.74e-05	2.81e-05	0.00591556	0.674041	20
LBC_BSGS_mQTL	cg03423813	2	NA	23873583	rs79417569	2	24403458	C	T	0.0265849	0.0116968	0.00848955	0.168268	1.19598	0.145228	1.79e-16	0.00978012	0.00719708	0.174178	0.000727	0.0439364	0.111448	18
LBC_BSGS_mQTL	cg03559235	2	NA	100937944	rs10194210	2	100923456	T	C	0.497955	-0.0103323	0.00246227	2.71e-05	-0.196512	0.0322686	1.13e-09	0.0525783	0.0152164	0.00055	0.00055	0.0372846	0.323447	20
LBC_BSGS_mQTL	cg03560973	2	NA	25390400	rs111675422	2	25408582	T	C	0.197342	0.0135016	0.00321442	2.67e-05	-0.348813	0.0425355	2.39e-16	-0.0387072	0.0103538	0.000185	0.000185	0.019337	0.089835	20
LBC_BSGS_mQTL	cg03566479	2	NA	24307957	rs17046057	2	24295684	C	T	0.0163599	0.0340325	0.00975191	0.000483	2.09121	0.130937	2.03e-57	0.0162741	0.00477331	0.000651	0.000291	0.0255649	0.0721195	20
LBC_BSGS_mQTL	cg04020412	2	NA	11237170	rs62120103	2	11239618	T	C	0.466258	-0.00983439	0.00247782	7.22e-05	0.29789	0.0326508	7.27e-20	-0.0330135	0.00907091	0.000273	0.000273	0.0245891	0.170085	20
LBC_BSGS_mQTL	cg04132236	2	NA	61824961	rs79716966	2	61833815	T	G	0.40593	-0.010487	0.00252047	3.17e-05	0.312632	0.0337284	1.88e-20	-0.0335442	0.0088371	0.000147	0.000147	0.0167675	0.0274556	20
LBC_BSGS_mQTL	cg04196143	2	NA	162096032	rs10930013	2	162070325	G	A	0.531697	-0.0152281	0.00246484	6.49e-10	0.344003	0.032284	1.64e-26	-0.0442674	0.00828244	9.06e-08	9.06e-08	9.82e-05	0.038571	20
LBC_BSGS_mQTL	cg04586622	2	NA	25135609	rs10203386	2	25136866	A	T	0.424335	-0.00926309	0.00247879	0.000186	0.861092	0.0284309	1.69e-201	-0.0107574	0.00290048	0.000208	6.22e-05	0.00975026	0.156396	20
LBC_BSGS_mQTL	cg05318210	2	NA	145780010	rs786252	2	145698244	A	T	0.371166	-0.00945572	0.00257457	0.00024	-0.309812	0.033287	1.31e-20	0.0305208	0.00893371	0.000635	0.000635	0.0405455	0.406275	20
LBC_BSGS_mQTL	cg05370471	2	NA	118594649	rs58672569	2	118567340	A	C	0.362986	-0.0105603	0.00252926	2.98e-05	-0.2498	0.0330943	4.41e-14	0.0422749	0.0115709	0.000259	0.000259	0.0238042	0.105718	20
LBC_BSGS_mQTL	cg05692746	2	NA	100937584	rs12612809	2	100951616	T	G	0.482618	-0.0105078	0.00246094	1.96e-05	-0.254911	0.0314596	5.37e-16	0.0412216	0.0109125	0.000158	0.000611	0.0396551	0.108579	20
LBC_BSGS_mQTL	cg06183267	2	NA	100759134	rs11681966	2	100759457	A	C	0.383436	-0.0117261	0.00256264	4.74e-06	1.10699	0.02497	0	-0.0105928	0.00232726	5.32e-06	2.89e-06	0.00126802	0.0873456	20
LBC_BSGS_mQTL	cg06652632	2	NA	24584081	rs2339979	2	24607299	C	T	0.0184049	0.0357506	0.00940945	0.000145	-1.69572	0.125408	1.17e-41	-0.0210829	0.00576384	0.000254	0.000402	0.0309983	0.034291	17
LBC_BSGS_mQTL	cg06992220	2	NA	24583671	rs2247556	2	24600285	C	T	0.0184049	0.0373877	0.00941846	7.2e-05	3.49578	0.10818	4.38e-229	0.0106951	0.00271449	8.15e-05	0.000234	0.0223652	0.0273118	20
LBC_BSGS_mQTL	cg07304692	2	NA	100939045	rs4622752	2	100892018	A	G	0.489775	-0.0118265	0.00246763	1.65e-06	-0.220212	0.0323364	9.76e-12	0.053705	0.0137025	8.88e-05	8.88e-05	0.0122147	0.116688	20
LBC_BSGS_mQTL	cg07349094	2	NA	100759014	rs12712068	2	100764439	G	A	0.382413	-0.0119832	0.00256344	2.94e-06	1.11042	0.0249731	0	-0.0107916	0.00232125	3.33e-06	9.68e-07	0.000574	0.0520983	20
LBC_BSGS_mQTL	cg07589899	2	NA	62020677	rs7563252	2	62021333	T	C	0.208589	-0.00734944	0.00307304	0.0167757	0.77623	0.040256	7.56e-83	-0.00946813	0.00398926	0.0176251	6.16e-05	0.00969308	0.046358	20
LBC_BSGS_mQTL	cg07979316	2	NA	24306908	rs74770362	2	24330987	G	C	0.0685072	0.00156718	0.00566197	0.781941	1.42066	0.0742328	1.22e-81	0.00110314	0.00398588	0.781963	0.000418	0.0317372	0.107237	17
LBC_BSGS_mQTL	cg08017756	2	NA	100939284	rs4851304	2	100963871	T	C	0.482618	-0.010469	0.00246106	2.1e-05	-0.872913	0.0277305	1.72e-217	0.0119932	0.00284499	2.49e-05	5.57e-06	0.00200559	0.0841706	20
LBC_BSGS_mQTL	cg08030082	2	NA	25391839	rs2276597	2	25344464	A	G	0.215746	0.0112116	0.00311348	0.000317	0.371196	0.0389146	1.45e-21	0.0302039	0.00896548	0.000755	0.000755	0.0448862	0.0641351	20
LBC_BSGS_mQTL	cg08714407	2	NA	24307071	rs74770362	2	24330987	G	C	0.0685072	0.00156718	0.00566197	0.781941	1.33946	0.0712434	7.39e-79	0.00117001	0.00422753	0.781964	0.000423	0.0319876	0.126003	18
LBC_BSGS_mQTL	cg08802533	2	NA	27073253	rs6753540	2	27080134	A	G	0.390593	-0.00893111	0.00250585	0.000365	-0.514317	0.032724	1.16e-55	0.017365	0.00499589	0.000509	0.000494	0.0350678	0.0234929	20
LBC_BSGS_mQTL	cg08807892	2	NA	162101083	rs1921309	2	162048975	T	A	0.531697	-0.0151997	0.00246468	6.96e-10	-0.572167	0.0308947	1.43e-76	0.0265652	0.00454017	4.88e-09	5.71e-07	0.000388	0.0332305	20
LBC_BSGS_mQTL	cg08965143	2	NA	24308246	rs17046057	2	24295684	C	T	0.0163599	0.0340325	0.00975191	0.000483	1.93082	0.130801	2.6e-49	0.017626	0.00518989	0.000683	0.000305	0.0262437	0.0928827	20
LBC_BSGS_mQTL	cg09023608	2	NA	198650009	rs74716685	2	198835728	A	G	0.0398773	0.00793637	0.00648095	0.220738	-1.66065	0.0769753	3.16e-103	-0.00477906	0.00390893	0.221481	0.000146	0.01665	0.10093	5
LBC_BSGS_mQTL	cg09096031	2	NA	198540569	rs10460394	2	198548741	A	G	0.269939	-0.0126918	0.00260852	1.14e-06	0.584558	0.0332051	2.28e-69	-0.0217117	0.00462969	2.74e-06	1.89e-05	0.00456275	0.0202748	18
LBC_BSGS_mQTL	cg09128829	2	NA	236676072	rs12468185	2	236685017	C	G	0.250511	0.0102441	0.00275612	0.000202	0.321989	0.0364943	1.11e-18	0.031815	0.00928818	0.000614	0.000614	0.0397788	0.689437	15
LBC_BSGS_mQTL	cg09349723	2	NA	199013270	rs11690205	2	198933948	C	T	0.449898	-0.0146582	0.00246754	2.84e-09	0.180038	0.0327579	3.88e-08	-0.0814174	0.0201815	5.48e-05	5.48e-05	0.00900325	0.89641	20
LBC_BSGS_mQTL	cg09368486	2	NA	208890779	rs7570588	2	208887454	G	T	0.251534	-0.0110869	0.00276188	5.96e-05	0.914503	0.0324922	2.74e-174	-0.0121234	0.00305066	7.07e-05	0.000711	0.0433814	0.351416	20
LBC_BSGS_mQTL	cg09505516	2	NA	25110296	rs10164842	2	25113803	T	C	0.313906	-0.00934317	0.00261067	0.000345	-0.762969	0.0309631	4.57e-134	0.0122458	0.00345763	0.000398	0.000107	0.013698	0.109135	20
LBC_BSGS_mQTL	cg09580478	2	NA	16689509	rs4560110	2	16702136	A	G	0.265849	-0.00945968	0.00275353	0.000592	-0.515499	0.0339257	3.82e-52	0.0183505	0.00547631	0.000806	0.000806	0.0465516	0.188672	20
LBC_BSGS_mQTL	cg09678539	2	NA	27298343	rs67100745	2	27250750	C	G	0.368098	-0.0113957	0.00255175	7.98e-06	-0.193391	0.0336015	8.64e-09	0.0589259	0.016701	0.000418	0.000418	0.0317488	0.810386	20
LBC_BSGS_mQTL	cg10081994	2	NA	100908637	rs764828	2	100908634	C	A	0.476483	-0.00992186	0.00246425	5.67e-05	0.403246	0.0317617	6.22e-37	-0.024605	0.00641098	0.000124	3.52e-05	0.00682118	0.0563291	20
LBC_BSGS_mQTL	cg10480329	2	NA	27011850	rs7561995	2	27004234	A	G	0.333333	0.00976262	0.00258511	0.000159	0.267641	0.033792	2.37e-15	0.0364765	0.0107007	0.000652	0.000652	0.0412471	0.136424	20
LBC_BSGS_mQTL	cg10547527	2	NA	198650123	rs115171667	2	198259351	T	C	0.0337423	0.0118023	0.00665579	0.0761885	-2.03505	0.0820821	1.07e-135	-0.00579951	0.00327892	0.0769398	0.000113	0.0141628	0.168454	4
LBC_BSGS_mQTL	cg10560079	2	NA	191398806	rs9630991	2	191432139	A	G	0.511247	0.00884458	0.00246151	0.000327	0.841617	0.0283089	3.17e-194	0.010509	0.00294602	0.000361	0.000266	0.0241839	0.0593434	20
LBC_BSGS_mQTL	cg10610477	2	NA	60712421	rs45564436	2	60708402	A	G	0.116564	-0.0186545	0.00388243	1.55e-06	-1.97082	0.0283928	0	0.00946533	0.00197467	1.64e-06	1.59e-05	0.00407187	0.323899	20
LBC_BSGS_mQTL	cg10616776	2	NA	232479924	rs1975223	2	232480664	A	G	0.416155	-0.00728065	0.0024774	0.00329454	1.03292	0.0248251	0	-0.00704859	0.00240441	0.00337301	0.000731	0.0440894	0.320517	20
LBC_BSGS_mQTL	cg10761843	2	NA	172411765	rs2542941	2	172409721	C	T	0.329243	-0.0109674	0.0026327	3.1e-05	0.218753	0.0339852	1.22e-10	-0.0501359	0.0143357	0.00047	0.00047	0.0340795	0.0485646	20
LBC_BSGS_mQTL	cg10857341	2	NA	161952702	rs11687460	2	161926616	T	G	0.176892	-0.0157691	0.00361106	1.26e-05	-0.54265	0.0480815	1.54e-29	0.0290594	0.00713525	4.65e-05	4.65e-05	0.00813301	0.0373296	20
LBC_BSGS_mQTL	cg11023668	2	NA	25095040	rs13410999	2	25097939	C	T	0.423313	-0.00928883	0.00247852	0.000178	-1.12276	0.0214945	0	0.00827324	0.00221321	0.000185	0.000484	0.0346757	0.103877	20
LBC_BSGS_mQTL	cg11412468	2	NA	84433405	rs7596001	2	84442510	C	A	0.210634	0.0101868	0.00289057	0.000425	-0.417893	0.0379705	3.59e-28	-0.0243766	0.00726299	0.00079	0.00079	0.0460491	0.665324	20
LBC_BSGS_mQTL	cg11503396	2	NA	25419761	rs2384092	2	25402891	C	T	0.201431	0.0136388	0.00319301	1.94e-05	0.578034	0.0411351	7.48e-45	0.0235952	0.00577348	4.37e-05	0.000268	0.0243431	0.189794	20
LBC_BSGS_mQTL	cg11618577	2	NA	27665543	rs780104	2	27677691	A	G	0.376278	-0.0043062	0.00251669	0.0870701	-0.910034	0.0275588	3.99e-239	0.00473191	0.0027692	0.0874941	0.000329	0.0274671	0.0271612	20
LBC_BSGS_mQTL	cg11672879	2	NA	11903643	rs11538448	2	11911761	T	C	0.134969	0.0125033	0.00350481	0.00036	0.537726	0.0451906	1.2e-32	0.0232522	0.00680446	0.000633	0.000633	0.0404763	0.723262	20
LBC_BSGS_mQTL	cg12126990	2	NA	100588044	rs12712065	2	100761105	C	G	0.490798	0.0101848	0.00246194	3.52e-05	-0.324458	0.0325861	2.35e-23	-0.0313904	0.00821671	0.000133	0.000351	0.0285672	0.239122	20
LBC_BSGS_mQTL	cg12600692	2	NA	198809390	rs6706937	2	198768718	T	G	0.264826	-0.0131938	0.00262461	4.98e-07	-0.196346	0.0335493	4.84e-09	0.0671969	0.0176215	0.000137	0.000137	0.016026	0.194123	20
LBC_BSGS_mQTL	cg13149736	2	NA	149894539	rs13030154	2	149900965	A	T	0.367076	0.00832226	0.00252985	0.0010032	0.453367	0.0323122	1.01e-44	0.0183566	0.00573146	0.0013611	0.000596	0.0390645	0.0243653	19
LBC_BSGS_mQTL	cg13821051	2	NA	101124858	rs13412463	2	101132786	G	A	0.235174	-0.0021162	0.00284611	0.457154	-1.43128	0.0189711	0	0.00147854	0.0019886	0.457176	0.000219	0.0215013	0.0398089	20
LBC_BSGS_mQTL	cg13854012	2	NA	162103682	rs10930013	2	162070325	G	A	0.531697	-0.0152281	0.00246484	6.49e-10	0.809887	0.0285881	1.5e-176	-0.0188028	0.00311497	1.58e-09	1.25e-06	0.000693	0.0191929	20
LBC_BSGS_mQTL	cg14267725	2	NA	100721038	rs6733895	2	100666082	C	G	0.518405	0.00806873	0.00246281	0.00105204	-0.570802	0.029815	1.07e-81	-0.0141358	0.00437737	0.00124101	0.000639	0.0407075	0.0241328	20
LBC_BSGS_mQTL	cg14307605	2	NA	226029766	rs6709237	2	226003085	C	T	0.173824	-0.00601431	0.00313021	0.054684	1.07869	0.0368406	1.86e-188	-0.00557555	0.00290809	0.0552056	0.000227	0.021993	0.186478	20
LBC_BSGS_mQTL	cg14348439	2	NA	100938444	rs11123823	2	100916315	G	A	0.482618	-0.0104198	0.00246399	2.35e-05	-0.182577	0.0321262	1.32e-08	0.0570708	0.016822	0.000692	0.000692	0.0427191	0.0737127	19
LBC_BSGS_mQTL	cg14575709	2	NA	208831556	rs7562306	2	208839596	A	C	0.248466	-0.0110038	0.00275561	6.52e-05	0.275862	0.0347767	2.15e-15	-0.0398888	0.0111834	0.000361	0.000361	0.0290964	0.400961	13
LBC_BSGS_mQTL	cg15408734	2	NA	70369140	rs7570337	2	70364164	G	A	0.291411	0.00291757	0.00267407	0.275247	-0.699624	0.0338915	1.13e-94	-0.0041702	0.00382749	0.275916	0.000869	0.0486215	0.644415	20
LBC_BSGS_mQTL	cg15423357	2	NA	25149977	rs10182458	2	25150641	G	A	0.462168	-0.0108591	0.00246821	1.08e-05	0.751282	0.0299402	5.97e-139	-0.0144541	0.00333545	1.47e-05	0.000198	0.0201192	0.559407	20
LBC_BSGS_mQTL	cg15777261	2	NA	73462569	rs12104774	2	73472424	T	G	0.0756646	0.0116345	0.00469951	0.0132984	0.601495	0.0601083	1.42e-23	0.0193426	0.00804861	0.0162513	0.000367	0.0293957	0.0212943	20
LBC_BSGS_mQTL	cg15796911	2	NA	118594622	rs11689073	2	118573396	G	A	0.451943	-0.0111362	0.00246898	6.47e-06	-0.403422	0.0328061	9.38e-35	0.0276044	0.00651878	2.29e-05	7.66e-05	0.0111415	0.0381018	20
LBC_BSGS_mQTL	cg15970666	2	NA	162095662	rs1921309	2	162048975	T	A	0.531697	-0.0151997	0.00246468	6.96e-10	0.313271	0.0321888	2.2e-22	-0.0485194	0.00931411	1.9e-07	1.9e-07	0.000171	0.101135	20
LBC_BSGS_mQTL	cg15996397	2	NA	100831189	rs13415465	2	100764004	G	T	0.382413	-0.0119825	0.00256348	2.95e-06	0.220799	0.0339011	7.36e-11	-0.0542686	0.0142905	0.000146	0.000146	0.0166877	0.914112	20
LBC_BSGS_mQTL	cg16302441	2	NA	25391830	rs4665769	2	25403310	T	C	0.201431	0.0136451	0.00319274	1.92e-05	0.374063	0.0424623	1.26e-18	0.036478	0.00948671	0.00012	0.00012	0.0147654	0.524297	20
LBC_BSGS_mQTL	cg16399751	2	NA	73608838	rs6748040	2	73609928	A	G	0.277096	0.0110388	0.00269675	4.25e-05	0.241782	0.0350979	5.63e-12	0.0456561	0.0129741	0.000433	0.000433	0.0324232	0.15096	20
LBC_BSGS_mQTL	cg16506815	2	NA	162101123	rs1921309	2	162048975	T	A	0.531697	-0.0151997	0.00246468	6.96e-10	-0.88797	0.027264	1.12e-232	0.0171174	0.00282495	1.37e-09	1.67e-08	2.66e-05	0.0202059	20
LBC_BSGS_mQTL	cg16781264	2	NA	101087575	rs13428101	2	101087441	C	A	0.204499	-0.00182837	0.00294745	0.535047	1.32918	0.0261044	0	-0.00137556	0.00221766	0.535077	7.91e-05	0.0113627	0.0530587	20
LBC_BSGS_mQTL	cg16888658	2	NA	25142117	rs10196998	2	25091786	A	G	0.305726	-0.00847969	0.0026165	0.0011917	-0.654243	0.031883	1.42e-93	0.0129611	0.00404884	0.00136866	0.000786	0.045913	0.123408	20
LBC_BSGS_mQTL	cg17158414	2	NA	27665306	rs3845686	2	27655447	G	T	0.367076	-0.00487891	0.00252099	0.0529521	-0.923824	0.0272204	1.8e-252	0.00528121	0.0027333	0.0533382	0.000229	0.0220704	0.0458206	20
LBC_BSGS_mQTL	cg17418743	2	NA	16689423	rs3934617	2	16703448	T	C	0.255624	-0.010512	0.00281128	0.000185	-0.273219	0.0358084	2.35e-14	0.0384747	0.0114586	0.000786	0.000786	0.0459098	0.620678	20
LBC_BSGS_mQTL	cg18030798	2	NA	158155471	rs6750370	2	158165818	T	C	0.0756646	0.010731	0.00459897	0.0196301	1.00888	0.05639	1.38e-71	0.0106365	0.00459709	0.0206814	3.4e-05	0.00668082	0.0414175	3
LBC_BSGS_mQTL	cg18149394	2	NA	242446735	rs35654218	2	242447138	C	G	0.0746421	0.00734498	0.00455887	0.107149	-0.666685	0.0622201	8.66e-27	-0.0110172	0.00691498	0.111108	0.000572	0.0381655	0.219145	20
LBC_BSGS_mQTL	cg18428193	2	NA	27665017	rs1647266	2	27693485	C	T	0.375256	-0.0043389	0.00251656	0.0846833	-0.93082	0.0273358	3.88e-254	0.00466137	0.00270706	0.0850822	0.000302	0.0261156	0.0276786	20
LBC_BSGS_mQTL	cg18990157	2	NA	27166550	rs4441421	2	27142091	G	A	0.368098	-0.0110697	0.00254063	1.32e-05	-0.209108	0.0334132	3.89e-10	0.0529376	0.0148044	0.000349	0.000349	0.0284933	0.0584265	20
LBC_BSGS_mQTL	cg18994015	2	NA	32386706	rs35369518	2	32253487	C	T	0.097137	0.00629344	0.00363794	0.0836396	-0.661563	0.0490956	2.2e-41	-0.00951299	0.00554414	0.0861867	0.000141	0.016282	0.263559	20
LBC_BSGS_mQTL	cg19187155	2	NA	232395269	rs1667301	2	232423717	G	A	0.402863	-0.00890805	0.00248135	0.000331	-0.654419	0.0276704	1.17e-123	0.0136121	0.00383512	0.000386	0.000492	0.0349886	0.33028	20
LBC_BSGS_mQTL	cg19374305	2	NA	196933852	rs6434817	2	196914283	A	G	0.282209	0.00284793	0.00274612	0.299702	1.18599	0.0273486	0	0.0024013	0.00231612	0.299841	0.00078	0.0457146	0.0460562	20
LBC_BSGS_mQTL	cg19384717	2	NA	73402212	rs7560224	2	73406182	G	A	0.470348	0.0111644	0.00246702	6.03e-06	-0.315367	0.031826	3.8e-23	-0.0354012	0.0085999	3.85e-05	3.85e-05	0.00721687	0.389282	20
LBC_BSGS_mQTL	cg19753675	2	NA	237079122	rs60874983	2	237077180	T	G	0.172802	0.0122846	0.0032429	0.000152	0.42813	0.0411824	2.59e-25	0.0286936	0.00806176	0.000372	0.000372	0.0296254	0.467339	20
LBC_BSGS_mQTL	cg20082830	2	NA	232395355	rs2916579	2	232421159	A	G	0.403885	-0.00905916	0.00248416	0.000266	0.568532	0.0306146	5.56e-77	-0.0159343	0.00445287	0.000346	0.00062	0.0400291	0.979577	20
LBC_BSGS_mQTL	cg20348746	2	NA	188128809	rs28558777	2	188121367	G	T	0.47137	-0.00393993	0.00247008	0.110699	-0.822293	0.0287985	2.55e-179	0.00479139	0.00300858	0.111255	0.000497	0.0352103	0.42616	20
LBC_BSGS_mQTL	cg20518994	2	NA	25141532	rs10182458	2	25150641	G	A	0.462168	-0.0108591	0.00246821	1.08e-05	0.531031	0.0314817	7.74e-64	-0.0204491	0.00480346	2.07e-05	9.72e-05	0.0129001	0.746575	20
LBC_BSGS_mQTL	cg20560298	2	NA	73613845	rs6748040	2	73609928	A	G	0.277096	0.0110388	0.00269675	4.25e-05	-0.362147	0.0342852	4.43e-26	-0.0304817	0.00798617	0.000135	0.000135	0.0158851	0.0945163	20
LBC_BSGS_mQTL	cg20585227	2	NA	119605761	rs4849729	2	119619107	T	G	0.0480573	-0.0197429	0.00570848	0.000543	-1.15171	0.0686552	3.7e-63	0.0171423	0.00506077	0.000706	0.000349	0.0285081	0.740326	11
LBC_BSGS_mQTL	cg20638140	2	NA	107469723	rs6708233	2	107469718	A	G	0.436605	-0.00551542	0.0024784	0.0260545	-0.889913	0.0280267	2.94e-221	0.00619771	0.00279182	0.0264219	0.000226	0.0219346	0.039018	20
LBC_BSGS_mQTL	cg20763553	2	NA	24307741	rs139215691	2	24361559	T	C	0.0163599	0.0371968	0.00996123	0.000188	1.73064	0.128845	3.93e-41	0.021493	0.00597409	0.000321	8.75e-05	0.0121043	0.157659	20
LBC_BSGS_mQTL	cg21211367	2	NA	162094118	rs10930013	2	162070325	G	A	0.531697	-0.0152281	0.00246484	6.49e-10	-0.817511	0.0281585	2.56e-185	0.0186274	0.00308256	1.51e-09	9.37e-07	0.00056	0.0154264	20
LBC_BSGS_mQTL	cg21300403	2	NA	198650112	rs115171667	2	198259351	T	C	0.0337423	0.0118023	0.00665579	0.0761885	-1.83292	0.0842995	8.05e-105	-0.00643908	0.0036433	0.0771654	0.000186	0.0193991	0.153714	4
LBC_BSGS_mQTL	cg21926883	2	NA	100939477	rs6542942	2	100985378	T	G	0.493865	-0.0105738	0.00246162	1.74e-05	0.256039	0.0326518	4.45e-15	-0.0412975	0.0109622	0.000165	0.000165	0.0180014	0.0594659	20
LBC_BSGS_mQTL	cg22305850	2	NA	100824103	rs2871344	2	100839430	G	A	0.392638	-0.0118086	0.00250838	2.51e-06	-1.25565	0.0161711	0	0.0094044	0.00200134	2.61e-06	2.89e-06	0.00126557	0.0139435	20
LBC_BSGS_mQTL	cg22446208	2	NA	61388665	rs2600667	2	61404931	T	A	0.291411	-0.0103807	0.00271489	0.000132	-0.41418	0.0359685	1.11e-30	0.0250632	0.00690678	0.000285	0.000285	0.0252097	0.0113614	20
LBC_BSGS_mQTL	cg22545206	2	NA	118617499	rs1433526	2	118618718	C	T	0.43047	-0.0114227	0.00247524	3.94e-06	0.475825	0.0312927	3.25e-52	-0.0240061	0.00543629	1.01e-05	8.18e-05	0.0115995	0.0110718	20
LBC_BSGS_mQTL	cg22900229	2	NA	25391773	rs4665775	2	25407121	G	A	0.201431	0.0136526	0.00319309	1.91e-05	0.319433	0.0426837	7.22e-14	0.0427403	0.0115126	0.000205	0.000205	0.0206089	0.849894	20
LBC_BSGS_mQTL	cg23252243	2	NA	26987820	rs828257	2	26976712	T	C	0.402863	-0.00928203	0.00250147	0.000207	-0.394377	0.0333252	2.6e-32	0.0235359	0.00664732	0.000399	0.000399	0.0308789	0.0288733	20
LBC_BSGS_mQTL	cg23334662	2	NA	198540518	rs13018267	2	198545592	C	G	0.270961	-0.0127854	0.0026089	9.55e-07	0.57018	0.0337228	3.94e-64	-0.0224234	0.00476389	2.51e-06	2.51e-06	0.00114436	0.0223183	19
LBC_BSGS_mQTL	cg23497683	2	NA	100759159	rs11123810	2	100759285	C	T	0.383436	-0.0117293	0.00256297	4.73e-06	0.580517	0.032439	1.27e-71	-0.0202049	0.00455706	9.26e-06	2.85e-05	0.00596365	0.123178	20
LBC_BSGS_mQTL	cg23562406	2	NA	27319374	rs6754371	2	27315064	G	A	0.388548	-0.0111696	0.00253741	1.07e-05	0.186957	0.032715	1.1e-08	-0.059744	0.0171317	0.000488	0.000488	0.0348331	0.875788	18
LBC_BSGS_mQTL	cg23598419	2	NA	25391042	rs2384092	2	25402891	C	T	0.201431	0.0136388	0.00319301	1.94e-05	-0.322043	0.0415997	9.83e-15	-0.042351	0.011324	0.000184	0.000184	0.0192673	0.083571	20
LBC_BSGS_mQTL	cg23729417	2	NA	118593926	rs1052637	2	118575215	G	C	0.370143	0.00972516	0.00254843	0.000136	0.253198	0.0340723	1.08e-13	0.0384093	0.0113145	0.000687	0.000687	0.0425239	0.0336642	20
LBC_BSGS_mQTL	cg23809645	2	NA	25383851	rs3754861	2	25393722	C	A	0.0787321	-0.00629784	0.00479779	0.189299	-1.0566	0.0652902	6.64e-59	0.00596051	0.00455572	0.190752	0.000551	0.037348	0.0642013	20
LBC_BSGS_mQTL	cg23819145	2	NA	24583953	rs2247556	2	24600285	C	T	0.0184049	0.0373877	0.00941846	7.2e-05	-2.09424	0.122449	1.41e-65	-0.0178526	0.00461686	0.00011	0.000136	0.0159096	0.124391	18
LBC_BSGS_mQTL	cg24027965	2	NA	149894786	rs13030154	2	149900965	A	T	0.367076	0.00832226	0.00252985	0.0010032	0.844678	0.0292839	5.94e-183	0.00985258	0.00301446	0.00108142	0.000644	0.0408991	0.372329	20
LBC_BSGS_mQTL	cg24220031	2	NA	73402428	rs7560224	2	73406182	G	A	0.470348	0.0111644	0.00246702	6.03e-06	-0.999661	0.0255191	0	-0.0111681	0.00248427	6.94e-06	5.26e-06	0.00192657	0.386247	20
LBC_BSGS_mQTL	cg24425171	2	NA	25391711	rs874401	2	25402280	A	G	0.201431	0.0136652	0.00319276	1.87e-05	0.360574	0.0416468	4.81e-18	0.0378985	0.00987754	0.000125	0.000125	0.0150789	0.186829	20
LBC_BSGS_mQTL	cg24686644	2	NA	62020921	rs7563252	2	62021333	T	C	0.208589	-0.00734944	0.00307304	0.0167757	0.920025	0.0388431	5.06e-124	-0.0079883	0.00335715	0.0173367	3.25e-05	0.00648644	0.0486077	20
LBC_BSGS_mQTL	cg24964215	2	NA	161826714	rs10164731	2	161834088	A	G	0.425358	-0.0104629	0.00248707	2.59e-05	0.207343	0.032572	1.94e-10	-0.050462	0.0143778	0.000449	0.000449	0.0331294	0.0546964	14
LBC_BSGS_mQTL	cg25487775	2	NA	162093969	rs10930013	2	162070325	G	A	0.531697	-0.0152281	0.00246484	6.49e-10	-0.902154	0.0268085	2.94e-248	0.0168797	0.00277784	1.23e-09	9.48e-08	0.000102	0.0112565	20
LBC_BSGS_mQTL	cg25880834	2	NA	198773912	rs9712275	2	198907143	C	T	0.439673	-0.0135008	0.0024679	4.49e-08	0.193881	0.0321381	1.61e-09	-0.0696345	0.0171832	5.07e-05	5.07e-05	0.00856928	0.123098	20
LBC_BSGS_mQTL	cg26038461	2	NA	25108362	rs2384057	2	25100167	G	C	0.389571	-0.00914678	0.00249137	0.000241	-0.450775	0.0321684	1.3e-44	0.0202912	0.00571341	0.000383	0.000589	0.0387996	0.170107	20
LBC_BSGS_mQTL	cg26467949	2	NA	73441162	rs60926310	2	73454403	A	G	0.0552147	0.0117305	0.00506337	0.0205185	2.16139	0.0473064	0	0.00542727	0.00234565	0.020681	0.000183	0.0192168	0.0605224	20
LBC_BSGS_mQTL	cg27216780	2	NA	220197900	rs2292604	2	220161306	T	C	0.154397	-0.00971381	0.00344094	0.00475748	-0.515733	0.0452285	4.05e-30	0.0188349	0.00687336	0.00613863	0.00028	0.024981	0.59786	20
LBC_BSGS_mQTL	cg27609819	2	NA	198816177	rs9712275	2	198907143	C	T	0.439673	-0.0135008	0.0024679	4.49e-08	0.187685	0.0318508	3.8e-09	-0.0719332	0.0179421	6.09e-05	6.09e-05	0.00961884	0.560553	20
LBC_BSGS_mQTL	cg27635453	2	NA	145747877	rs786228	2	145688483	A	T	0.371166	-0.00939745	0.00257481	0.000262	-0.32471	0.032493	1.63e-23	0.028941	0.00844188	0.000607	0.000607	0.0395241	0.602468	20
LBC_BSGS_mQTL	cg00383909	3	NA	49044727	rs12715434	3	49295025	C	G	0.112474	-0.0195524	0.00396832	8.34e-07	0.782168	0.0497908	1.31e-55	-0.0249977	0.00531719	2.59e-06	2.6e-05	0.00562663	0.0889864	20
LBC_BSGS_mQTL	cg00492055	3	NA	138312356	rs35214574	3	138528151	C	T	0.485685	-0.0110124	0.00247491	8.6e-06	-0.918032	0.0271029	1.72e-251	0.0119956	0.00271905	1.03e-05	0.000549	0.0372651	0.672752	20
LBC_BSGS_mQTL	cg00506299	3	NA	16469127	rs11714115	3	16477766	C	T	0.102249	0.0162773	0.00400954	4.91e-05	0.323493	0.0524762	7.07e-10	0.0503174	0.0148407	0.000698	0.000698	0.0429262	0.101208	20
LBC_BSGS_mQTL	cg01304814	3	NA	48885189	rs55921200	3	49189316	C	T	0.0961145	-0.0182531	0.00423718	1.65e-05	0.527358	0.0562286	6.67e-21	-0.0346122	0.00884175	9.05e-05	9.05e-05	0.0123601	0.0161369	20
LBC_BSGS_mQTL	cg01373248	3	NA	18480297	rs34656249	3	18473052	A	G	0.0398773	0.0150679	0.00532553	0.00466389	0.39427	0.0572763	5.83e-12	0.0382173	0.0146038	0.00887221	0.000507	0.0356085	0.316226	7
LBC_BSGS_mQTL	cg01486558	3	NA	42132870	rs4538349	3	42133752	T	C	0.379346	-0.00735852	0.00254901	0.00389165	0.656793	0.0323464	1.16e-91	-0.0112037	0.00392002	0.00426223	0.000613	0.039753	0.131089	20
LBC_BSGS_mQTL	cg01781018	3	NA	16924563	rs13083189	3	17060203	A	G	0.234151	0.00866811	0.00293148	0.00310743	-0.812214	0.0343545	1.42e-123	-0.0106722	0.00363736	0.00334573	0.0009	0.0495838	0.127969	20
LBC_BSGS_mQTL	cg02060096	3	NA	49978378	rs62263602	3	50152491	T	C	0.249489	0.0107459	0.00284417	0.000158	-0.35557	0.0383672	1.9e-20	-0.0302215	0.00863809	0.000468	1.03e-06	0.000599	0.0126195	20
LBC_BSGS_mQTL	cg02108620	3	NA	42002230	rs17218103	3	41943724	G	A	0.165644	-0.0131574	0.00351612	0.000183	-0.450936	0.0449873	1.2e-23	0.0291781	0.00832303	0.000455	0.000455	0.0334307	0.160517	5
LBC_BSGS_mQTL	cg02262162	3	NA	50878734	rs74365977	3	50925785	C	T	0.114519	0.0031289	0.00370601	0.398515	-1.81955	0.0314978	0	-0.0017196	0.00203699	0.398565	0.000471	0.0341227	0.646706	4
LBC_BSGS_mQTL	cg02306162	3	NA	138051670	rs539156	3	138500363	T	C	0.480573	-0.0112005	0.00246094	5.33e-06	-0.244489	0.0328925	1.06e-13	0.0458118	0.0118027	0.000104	0.000104	0.0134326	0.466259	20
LBC_BSGS_mQTL	cg02712878	3	NA	138327370	rs244381	3	138441921	A	T	0.481595	-0.0114187	0.00246067	3.48e-06	-0.483461	0.0320724	2.4e-51	0.0236186	0.00532541	9.2e-06	2.76e-06	0.00122657	0.555004	20
LBC_BSGS_mQTL	cg02923856	3	NA	23989124	rs7633520	3	23966425	T	G	0.265849	0.0166688	0.00276677	1.69e-09	-0.300244	0.0367749	3.23e-16	-0.0555173	0.0114524	1.25e-06	1.25e-06	0.000691	0.0497205	20
LBC_BSGS_mQTL	cg03022575	3	NA	42003672	rs4577439	3	41952540	A	T	0.165644	-0.0132745	0.00351632	0.00016	0.475916	0.0451998	6.34e-26	-0.0278925	0.00784907	0.00038	0.00038	0.0299852	0.0863688	5
LBC_BSGS_mQTL	cg03376719	3	NA	105086940	rs7621905	3	105178856	G	A	0.194274	-0.0102	0.00307966	0.000926	0.330837	0.0417076	2.15e-15	-0.0308308	0.0100875	0.00224068	0.000642	0.040836	0.266488	20
LBC_BSGS_mQTL	cg03755535	3	NA	49907556	rs9843653	3	49920571	C	T	0.494888	0.0181181	0.00247317	2.37e-13	-0.191858	0.0320758	2.21e-09	-0.0944349	0.0203822	3.6e-06	3.6e-06	0.00147924	0.158293	20
LBC_BSGS_mQTL	cg04687517	3	NA	138660387	rs12634716	3	138582751	A	G	0.45501	0.0101331	0.00246232	3.87e-05	-0.258486	0.0328749	3.76e-15	-0.0392016	0.0107518	0.000266	0.000266	0.0242119	0.340054	20
LBC_BSGS_mQTL	cg05055782	3	NA	49396193	rs4855855	3	49559984	T	C	0.433538	0.0133477	0.00248292	7.62e-08	0.206358	0.0323941	1.89e-10	0.0646824	0.0157439	3.98e-05	3.98e-05	0.00737428	0.0270845	18
LBC_BSGS_mQTL	cg05126514	3	NA	49697458	rs9836291	3	49697459	A	G	0.324131	-0.0224227	0.00270787	1.23e-16	-1.44228	0.016872	0	0.0155467	0.00188628	1.69e-16	3.24e-15	3.79e-11	0.0229388	20
LBC_BSGS_mQTL	cg05467012	3	NA	12595696	rs1699344	3	12582101	A	G	0.354806	0.00894321	0.00257898	0.000525	0.629178	0.0322086	5.59e-85	0.0142141	0.00416306	0.000639	0.000678	0.042194	0.290318	20
LBC_BSGS_mQTL	cg05493761	3	NA	49757476	rs3819325	3	49843723	C	T	0.470348	0.0202898	0.00247194	2.25e-16	0.181825	0.0325708	2.37e-08	0.11159	0.0241745	3.91e-06	3.91e-06	0.00156669	0.360138	20
LBC_BSGS_mQTL	cg05551922	3	NA	49396232	rs4241406	3	49600426	T	C	0.435583	0.0129268	0.002486	1.99e-07	0.192934	0.032526	3e-09	0.0670013	0.0171352	9.22e-05	9.22e-05	0.0124964	0.0437234	20
LBC_BSGS_mQTL	cg05623727	3	NA	50126028	rs6808044	3	50136165	A	G	0.433538	0.0152597	0.00247393	6.91e-10	0.610324	0.0318326	6.23e-82	0.0250026	0.00425807	4.31e-09	3.18e-09	7.24e-06	0.0103407	20
LBC_BSGS_mQTL	cg05666287	3	NA	49757470	rs2271961	3	49878113	C	T	0.472393	0.0220995	0.00246993	3.64e-19	0.383958	0.0329544	2.26e-31	0.057557	0.00811078	1.28e-12	1.28e-12	9.25e-09	0.624531	20
LBC_BSGS_mQTL	cg05959577	3	NA	48129425	rs7429990	3	47901803	A	C	0.266871	0.00909451	0.00275698	0.000971	0.658649	0.0351388	2.16e-78	0.0138078	0.00425014	0.00115893	0.0003	0.0260054	0.132521	20
LBC_BSGS_mQTL	cg06066452	3	NA	48470258	rs13076076	3	48479039	A	G	0.460123	0.00247173	0.00246996	0.316964	0.611252	0.0309151	5.19e-87	0.00404371	0.00404599	0.317584	2.56e-05	0.00556517	0.100961	20
LBC_BSGS_mQTL	cg06092178	3	NA	50708855	rs62260153	3	50777952	C	T	0.110429	0.0126643	0.00390838	0.00119406	-0.976082	0.0515322	5.22e-80	-0.0129746	0.00406232	0.00140367	2.1e-05	0.004876	0.184287	20
LBC_BSGS_mQTL	cg06309968	3	NA	138327387	rs11706016	3	138581997	C	A	0.47546	-0.0115052	0.00247662	3.39e-06	-0.226967	0.0328358	4.77e-12	0.0506911	0.0131472	0.000115	0.000115	0.0143849	0.898406	20
LBC_BSGS_mQTL	cg06313718	3	NA	49714199	rs9823546	3	49705512	A	T	0.324131	-0.0222568	0.00270869	2.09e-16	-0.782518	0.0335052	1.22e-120	0.0284425	0.00366948	9.11e-15	9.92e-13	7.42e-09	0.0174636	20
LBC_BSGS_mQTL	cg07258715	3	NA	12801785	rs9865548	3	12801785	T	C	0.534765	0.00517643	0.00246385	0.0356448	-1.30309	0.0161972	0	-0.00397244	0.00189142	0.0357077	0.000656	0.0413733	0.0166653	20
LBC_BSGS_mQTL	cg07274523	3	NA	49395745	rs34293138	3	49579017	C	T	0.333333	-0.02159	0.00266811	5.88e-16	-0.688309	0.0337709	2.43e-92	0.0313668	0.00417065	5.44e-14	1.29e-10	5.31e-07	0.0123625	20
LBC_BSGS_mQTL	cg07308293	3	NA	49594940	rs112890859	3	49252583	G	A	0.095092	-0.0186932	0.00424961	1.09e-05	-0.687632	0.0567538	8.68e-34	0.0271849	0.00657476	3.55e-05	3.55e-05	0.00686028	0.01097	20
LBC_BSGS_mQTL	cg07393816	3	NA	196595274	rs2342068	3	196581686	T	C	0.097137	0.0192031	0.00478875	6.07e-05	0.501958	0.0678201	1.35e-13	0.0382565	0.0108504	0.000422	0.000422	0.0319272	0.884359	4
LBC_BSGS_mQTL	cg07775309	3	NA	12595852	rs13322614	3	12588398	A	G	0.358896	0.0084825	0.00257218	0.000974	0.813646	0.0302954	6.97e-159	0.0104253	0.00318504	0.00106334	0.000283	0.025129	0.0732532	20
LBC_BSGS_mQTL	cg08013793	3	NA	49905354	rs12637681	3	49925464	C	T	0.0756646	0.00908193	0.00442486	0.0401232	0.556823	0.0559557	2.49e-23	0.0163103	0.00811389	0.0444136	7.75e-05	0.0112248	0.134206	20
LBC_BSGS_mQTL	cg08121925	3	NA	180588041	rs1805562	3	180629399	T	G	0.207566	-0.010199	0.00304038	0.000795	-0.315326	0.0400421	3.41e-15	0.0323442	0.0104804	0.00202752	5.55e-05	0.0090814	0.12661	20
LBC_BSGS_mQTL	cg08166588	3	NA	49757438	rs6766836	3	49810961	G	A	0.474438	0.0220296	0.00246956	4.64e-19	0.48294	0.0323937	2.9e-50	0.0456156	0.00595908	1.94e-14	5.85e-13	4.61e-09	0.43343	20
LBC_BSGS_mQTL	cg08283408	3	NA	49949060	rs34034116	3	49959156	A	C	0.423313	0.0160193	0.00249673	1.4e-10	0.349879	0.033088	3.93e-26	0.0457854	0.00834687	4.13e-08	4.22e-08	5.46e-05	0.045924	20
LBC_BSGS_mQTL	cg08510456	3	NA	49591008	rs13086611	3	49385417	T	A	0.336401	-0.0221205	0.0026755	1.36e-16	0.335959	0.0352849	1.71e-21	-0.065843	0.0105472	4.3e-10	4.3e-10	1.42e-06	0.421817	20
LBC_BSGS_mQTL	cg08844035	3	NA	48671337	rs2276852	3	48666923	G	A	0.123722	-0.0176285	0.00400493	1.07e-05	-0.32233	0.0495177	7.55e-11	0.0546907	0.014999	0.000266	0.000266	0.0241993	0.161036	20
LBC_BSGS_mQTL	cg09009275	3	NA	14220114	rs2733541	3	14228726	G	A	0.530675	-0.0076226	0.00246409	0.00197827	0.302788	0.0317685	1.56e-21	-0.0251747	0.00855591	0.00325705	0.00036	0.0290216	0.67295	20
LBC_BSGS_mQTL	cg09227934	3	NA	107805635	rs327133	3	107807485	T	C	0.415133	-0.00484124	0.00248546	0.0514357	-1.15488	0.0214438	0	0.00419198	0.00215354	0.0515882	0.000866	0.0485308	0.0168653	20
LBC_BSGS_mQTL	cg09373597	3	NA	138667775	rs244381	3	138441921	A	T	0.481595	-0.0114187	0.00246067	3.48e-06	0.406512	0.0326688	1.52e-35	-0.0280893	0.00646035	1.37e-05	3.61e-06	0.00148152	0.576393	20
LBC_BSGS_mQTL	cg09401099	3	NA	156534380	rs79737463	3	156532822	C	G	0.0541922	-0.019146	0.00495593	0.000112	-0.455463	0.0676267	1.64e-11	0.0420363	0.0125441	0.000805	0.000479	0.034448	0.434568	20
LBC_BSGS_mQTL	cg10245988	3	NA	12046420	rs62240361	3	12047275	A	G	0.278119	0.0109805	0.00272214	5.49e-05	-0.309404	0.035396	2.31e-18	-0.0354892	0.00968963	0.00025	0.00025	0.0232868	0.240113	20
LBC_BSGS_mQTL	cg10554436	3	NA	138666885	rs6439819	3	138489798	C	T	0.482618	-0.0112298	0.00246089	5.04e-06	0.232405	0.032563	9.53e-13	-0.0483198	0.0125681	0.000121	0.000121	0.0147837	0.374818	20
LBC_BSGS_mQTL	cg11209249	3	NA	138153127	rs13433948	3	138358240	T	C	0.480573	-0.0115001	0.00246175	2.99e-06	-0.226476	0.0323796	2.66e-12	0.0507784	0.0130713	0.000102	0.000102	0.0133329	0.707804	20
LBC_BSGS_mQTL	cg11217666	3	NA	134649578	rs9829521	3	134649566	A	G	0.260736	-0.0106633	0.00286441	0.000197	0.322391	0.0369268	2.53e-18	-0.0330758	0.0096589	0.000616	0.000616	0.0398699	0.553615	20
LBC_BSGS_mQTL	cg11274856	3	NA	185301563	rs4568175	3	185336392	T	C	0.244376	0.00949941	0.00279932	0.00069	0.959027	0.0328755	4.46e-187	0.00990526	0.0029386	0.00075	0.000558	0.0376416	0.0142445	20
LBC_BSGS_mQTL	cg11663600	3	NA	49941416	rs6446187	3	49907111	A	C	0.492843	0.0186692	0.00247258	4.34e-14	0.200983	0.0330083	1.14e-09	0.0928898	0.0195982	2.14e-06	2.14e-06	0.00102006	0.412459	20
LBC_BSGS_mQTL	cg12473912	3	NA	136751656	rs2086880	3	136751968	T	C	0.40593	0.00656896	0.00248231	0.00813741	-0.855339	0.0289796	1.84e-191	-0.00767995	0.00291377	0.00839537	0.000139	0.0161696	0.0665067	20
LBC_BSGS_mQTL	cg13063704	3	NA	48885665	rs73080361	3	48832146	A	G	0.097137	-0.0186612	0.00423589	1.06e-05	0.661838	0.0555612	1.03e-32	-0.0281961	0.00682389	3.6e-05	0.000296	0.0258108	0.0400221	20
LBC_BSGS_mQTL	cg13519184	3	NA	173114306	rs527422	3	173123965	A	C	0.46728	0.0110811	0.00248216	8.03e-06	-0.727891	0.0301305	6.16e-129	-0.0152236	0.00346781	1.13e-05	0.000146	0.0166449	0.820299	16
LBC_BSGS_mQTL	cg13582793	3	NA	173302602	rs9854432	3	173243635	G	T	0.489775	0.00591068	0.00246748	0.0166009	-0.220362	0.0328388	1.94e-11	-0.0268226	0.0118894	0.0240706	0.000373	0.0296776	0.124072	20
LBC_BSGS_mQTL	cg14798641	3	NA	49314920	rs73084135	3	49272218	G	A	0.108384	-0.0200313	0.00401727	6.15e-07	-1.54034	0.0446361	5.93e-261	0.0130045	0.00263513	8.01e-07	6.99e-11	3.16e-07	0.385972	20
LBC_BSGS_mQTL	cg15367212	3	NA	180588198	rs35080573	3	180649596	G	A	0.207566	-0.0102173	0.00305421	0.000822	-0.286689	0.0406088	1.67e-12	0.0356389	0.0117889	0.00250212	4.6e-05	0.00807736	0.143428	20
LBC_BSGS_mQTL	cg15565533	3	NA	49761936	rs13063621	3	49821625	C	T	0.474438	0.0220069	0.00246955	5.04e-19	-0.22714	0.0325729	3.1e-12	-0.096887	0.0176424	3.98e-08	3.98e-08	5.22e-05	0.136388	20
LBC_BSGS_mQTL	cg15622989	3	NA	185304698	rs4575929	3	185353135	A	G	0.320041	0.0102666	0.00259098	7.42e-05	-0.416368	0.0335693	2.51e-35	-0.0246574	0.00653265	0.00016	0.00016	0.0176888	0.647769	20
LBC_BSGS_mQTL	cg16323609	3	NA	48885591	rs73082362	3	49113729	T	C	0.0961145	-0.0180984	0.00424945	2.05e-05	0.577222	0.0564324	1.48e-24	-0.0313543	0.00797459	8.43e-05	8.43e-05	0.0118239	0.0136317	20
LBC_BSGS_mQTL	cg16357930	3	NA	48465206	rs115941814	3	47544201	T	G	0.0194274	-0.00612596	0.0083574	0.46356	-1.10728	0.0983679	2.15e-29	0.00553242	0.00756365	0.464505	9.33e-05	0.0125811	0.552297	20
LBC_BSGS_mQTL	cg16468910	3	NA	125238791	rs4679402	3	125238606	C	G	0.394683	0.00774125	0.00251032	0.00204398	0.912419	0.0264488	8.74e-261	0.00848432	0.00276225	0.00212973	0.00012	0.0146963	0.391984	20
LBC_BSGS_mQTL	cg17462391	3	NA	138330780	rs111398337	3	138328016	C	T	0.473415	-0.0101348	0.00246624	3.97e-05	-0.256701	0.0319764	9.92e-16	0.0394811	0.0107931	0.000254	0.000254	0.0235288	0.472457	20
LBC_BSGS_mQTL	cg17769084	3	NA	138657541	rs425901	3	138456121	A	G	0.47955	-0.0112395	0.00246126	4.96e-06	-0.175626	0.0320682	4.33e-08	0.0639971	0.0182469	0.000453	0.000453	0.0333222	0.738282	20
LBC_BSGS_mQTL	cg18030833	3	NA	137490793	rs61166078	3	137502965	C	T	0.219836	-0.0103631	0.00295452	0.000452	-0.470089	0.0393054	5.76e-33	0.0220451	0.00654975	0.000763	0.000763	0.0451739	0.785572	18
LBC_BSGS_mQTL	cg18094221	3	NA	49448445	rs4855864	3	49521974	T	C	0.435583	0.0131862	0.00248278	1.09e-07	-0.192565	0.0324733	3.03e-09	-0.0684765	0.0173084	7.61e-05	7.61e-05	0.0111011	0.052237	20
LBC_BSGS_mQTL	cg18097189	3	NA	154147955	rs146668329	3	154154349	G	T	0.154397	0.0123925	0.00333223	0.0002	-0.322727	0.0407366	2.33e-15	-0.0383994	0.0114063	0.000761	0.000761	0.0451044	0.843502	20
LBC_BSGS_mQTL	cg18129748	3	NA	49941408	rs3733135	3	49939587	A	G	0.5	0.0183315	0.00247376	1.26e-13	-0.308927	0.0326163	2.76e-21	-0.0593391	0.0101672	5.34e-09	1.09e-07	0.000112	0.387726	20
LBC_BSGS_mQTL	cg18755942	3	NA	138666719	rs6439819	3	138489798	C	T	0.482618	-0.0112298	0.00246089	5.04e-06	0.211337	0.0320462	4.26e-11	-0.0531367	0.0141603	0.000175	0.000812	0.0467844	0.141689	20
LBC_BSGS_mQTL	cg19381811	3	NA	49851713	rs2352974	3	49890613	T	C	0.46728	0.0221661	0.00247155	3.01e-19	0.35928	0.0325969	3e-28	0.0616959	0.00886882	3.49e-12	3.49e-12	2.27e-08	0.369498	20
LBC_BSGS_mQTL	cg19448816	3	NA	16974217	rs9880307	3	16974610	A	C	0.444785	0.00943543	0.00249771	0.000158	0.68595	0.0308099	8.27e-110	0.0137553	0.00369328	0.000196	2.47e-05	0.00543962	0.0471857	20
LBC_BSGS_mQTL	cg19472611	3	NA	48885488	rs56004653	3	49072228	C	T	0.0981595	-0.0181985	0.00422866	1.68e-05	0.483985	0.0565319	1.12e-17	-0.0376014	0.00977896	0.00012	0.00012	0.014766	0.0982798	20
LBC_BSGS_mQTL	cg19617740	3	NA	184079972	rs62287507	3	184079960	T	C	0.282209	-0.0105717	0.00271969	0.000101	-0.337472	0.03737	1.71e-19	0.031326	0.00877388	0.000356	0.000356	0.0288626	0.168112	20
LBC_BSGS_mQTL	cg20235117	3	NA	10368030	rs41147	3	10368102	A	G	0.486708	0.00923359	0.00246766	0.000183	-0.252532	0.0321109	3.71e-15	-0.0365641	0.0108214	0.000728	0.000728	0.0439755	0.398598	20
LBC_BSGS_mQTL	cg20271057	3	NA	16974160	rs9824172	3	16974123	G	T	0.225971	0.00733182	0.00303175	0.0155911	1.03261	0.0349758	1.43e-191	0.00710026	0.00294583	0.0159404	0.000252	0.0233929	0.0154554	20
LBC_BSGS_mQTL	cg20299697	3	NA	138069423	rs4894358	3	138555713	A	C	0.47955	-0.0104544	0.00247814	2.46e-05	-0.182508	0.0332669	4.11e-08	0.0572819	0.0171285	0.000825	0.000825	0.0472307	0.483495	20
LBC_BSGS_mQTL	cg20832320	3	NA	49712339	rs9875617	3	49634696	A	G	0.333333	-0.0215022	0.00266864	7.8e-16	-0.328762	0.0345696	1.9e-21	0.0654036	0.0106389	7.87e-10	1.7e-09	4.34e-06	0.0113273	20
LBC_BSGS_mQTL	cg20855344	3	NA	23986090	rs4858564	3	23985852	T	C	0.0664622	0.00888414	0.00481105	0.0648037	-0.625424	0.0632031	4.36e-23	-0.014205	0.00782526	0.069482	2.75e-05	0.00583199	0.0425453	20
LBC_BSGS_mQTL	cg21330272	3	NA	16922923	rs6783752	3	16966387	A	G	0.396728	0.011025	0.00253697	1.39e-05	0.766591	0.0304161	3.67e-140	0.0143818	0.00335826	1.85e-05	0.000108	0.0137929	0.377678	20
LBC_BSGS_mQTL	cg21464115	3	NA	138157982	rs361079	3	138415095	C	G	0.448875	-0.0104261	0.00247228	2.47e-05	-0.182208	0.0321758	1.49e-08	0.0572206	0.0169175	0.000719	0.000719	0.0436528	0.48178	20
LBC_BSGS_mQTL	cg21513826	3	NA	138325023	rs607044	3	138470583	T	C	0.47955	-0.0113081	0.00246119	4.34e-06	-0.955515	0.0268125	3.76e-278	0.0118345	0.00259709	5.19e-06	5.4e-06	0.00196224	0.870449	20
LBC_BSGS_mQTL	cg21612339	3	NA	49761620	rs7429353	3	49789664	T	A	0.47546	0.0216948	0.00245768	1.07e-18	0.967635	0.0267577	2.33e-286	0.0224204	0.00261446	9.86e-18	1.96e-14	1.98e-10	0.103311	20
LBC_BSGS_mQTL	cg21729847	3	NA	49977234	rs9681286	3	50125219	T	C	0.433538	0.0151715	0.0024739	8.64e-10	0.291755	0.0328988	7.43e-19	0.052001	0.0103094	4.56e-07	4.56e-07	0.000327	0.233284	20
LBC_BSGS_mQTL	cg21779805	3	NA	187982495	rs6444272	3	187984727	A	G	0.47546	0.0109973	0.00247327	8.73e-06	-0.176749	0.0323429	4.63e-08	-0.0622195	0.0180398	0.000563	0.000563	0.0378036	0.758104	18
LBC_BSGS_mQTL	cg21800196	3	NA	48673931	rs13096357	3	48675856	A	C	0.113497	-0.0172156	0.00405257	2.16e-05	-0.334215	0.0531415	3.19e-10	0.0515105	0.0146326	0.000431	0.000431	0.0323401	0.0910305	20
LBC_BSGS_mQTL	cg21827317	3	NA	136751795	rs9827066	3	136752653	C	T	0.40593	0.00663789	0.00248213	0.0074893	-0.980352	0.0268957	6.85e-291	-0.00677092	0.00253869	0.00765095	5.43e-05	0.00896093	0.0853913	20
LBC_BSGS_mQTL	cg21910673	3	NA	24143257	rs6550846	3	24139509	C	T	0.219836	0.015664	0.00302941	2.33e-07	0.912286	0.0361243	1.02e-140	0.0171701	0.00338956	4.07e-07	1.29e-06	0.000705	0.0130754	20
LBC_BSGS_mQTL	cg23220897	3	NA	16924709	rs13083189	3	17060203	A	G	0.234151	0.00866811	0.00293148	0.00310743	-0.961523	0.0320015	2.45e-198	-0.00901498	0.00306352	0.00325373	0.000563	0.0378189	0.143683	20
LBC_BSGS_mQTL	cg23549385	3	NA	49318213	rs34290943	3	49161660	C	T	0.114519	-0.0177615	0.00381493	3.23e-06	-0.313716	0.0523313	2.04e-09	0.0566166	0.0153971	0.000236	0.000236	0.0224798	0.0178336	20
LBC_BSGS_mQTL	cg24011261	3	NA	49396226	rs111903592	3	49427319	C	G	0.336401	-0.0220839	0.00267499	1.51e-16	-0.242777	0.0351205	4.76e-12	0.0909637	0.0171628	1.16e-07	1.16e-07	0.000118	0.0242863	20
LBC_BSGS_mQTL	cg24159436	3	NA	16974681	rs9880307	3	16974610	A	C	0.444785	0.00943543	0.00249771	0.000158	0.958612	0.0267817	1.39e-280	0.00984281	0.00262002	0.000172	0.000105	0.0135067	0.0499828	20
LBC_BSGS_mQTL	cg24308560	3	NA	49941425	rs11130224	3	49936910	A	T	0.496933	0.0183272	0.00247362	1.27e-13	-0.508355	0.031794	1.52e-57	-0.0360519	0.00536296	1.79e-11	2.89e-09	6.72e-06	0.168045	20
LBC_BSGS_mQTL	cg24334259	3	NA	138311416	rs12497815	3	138568899	C	T	0.48364	-0.0110163	0.0024628	7.71e-06	-0.435773	0.0325554	7.34e-41	0.02528	0.00595879	2.21e-05	2.21e-05	0.00505382	0.656087	20
LBC_BSGS_mQTL	cg24608717	3	NA	48678331	rs13076269	3	48675925	C	T	0.113497	-0.0172178	0.0040684	2.32e-05	-0.429081	0.0529419	5.29e-16	0.0401272	0.0106965	0.000176	0.000176	0.0187401	0.0752016	20
LBC_BSGS_mQTL	cg24847846	3	NA	12595473	rs13322614	3	12588398	A	G	0.358896	0.0084825	0.00257218	0.000974	0.499495	0.0328367	2.97e-52	0.0169822	0.00526918	0.0012689	0.000868	0.0485904	0.309942	20
LBC_BSGS_mQTL	cg25188949	3	NA	137893707	rs2724715	3	137876890	C	T	0.316973	-0.00220825	0.0026793	0.409831	0.75664	0.0298349	6.82e-142	-0.0029185	0.00354292	0.410078	0.000532	0.0366239	0.0256923	17
LBC_BSGS_mQTL	cg25509697	3	NA	138666732	rs409507	3	138502149	A	G	0.481595	-0.0112489	0.00246099	4.86e-06	0.332132	0.0320351	3.48e-25	-0.0338688	0.00809782	2.88e-05	2.88e-05	0.00601917	0.282814	20
LBC_BSGS_mQTL	cg25738116	3	NA	156530658	rs12497539	3	156533937	A	C	0.380368	-0.00806864	0.00254815	0.00154298	-0.333524	0.0330549	6.12e-24	0.0241921	0.00800746	0.00251777	0.000215	0.0212586	0.343704	20
LBC_BSGS_mQTL	cg25920857	3	NA	50190575	rs1005678	3	50210289	G	C	0.41411	0.0137365	0.00249688	3.77e-08	-0.312307	0.0327833	1.63e-21	-0.043984	0.00923238	1.9e-06	1.9e-06	0.000934	0.0235766	20
LBC_BSGS_mQTL	cg27360567	3	NA	49941613	rs9848497	3	49951316	C	T	0.5	0.0183088	0.00247378	1.35e-13	-0.427706	0.0328818	1.11e-38	-0.0428069	0.00665457	1.25e-10	1.25e-10	5.17e-07	0.437066	20
LBC_BSGS_mQTL	cg00004082	4	NA	10020360	rs13133766	4	10019732	C	T	0.473415	-0.0085233	0.00246973	0.000558	-0.424497	0.0321153	6.92e-40	0.0200786	0.00601305	0.00084	0.000633	0.0404875	0.514543	20
LBC_BSGS_mQTL	cg00060484	4	NA	3287598	rs3129317	4	3287655	G	A	0.336401	0.00694408	0.00260062	0.00758133	-0.886963	0.0304396	1.17e-186	-0.00782906	0.00294433	0.00783667	0.000262	0.0239799	0.610947	20
LBC_BSGS_mQTL	cg00752263	4	NA	3486116	rs736993	4	3485760	T	C	0.451943	0.00817607	0.00247049	0.000935	0.938869	0.0262203	8.59e-281	0.00870843	0.00264256	0.000983	5.22e-05	0.0087293	0.273598	20
LBC_BSGS_mQTL	cg01089331	4	NA	18024929	rs6845118	4	17939740	T	G	0.127812	0.0202525	0.00339256	2.38e-09	-0.338916	0.045328	7.61e-14	-0.0597567	0.0128092	3.08e-06	3.08e-06	0.00132569	0.794486	20
LBC_BSGS_mQTL	cg01417823	4	NA	3494582	rs6844878	4	3494251	A	C	0.196319	-0.0107416	0.00295008	0.000271	0.468597	0.0384132	3.15e-34	-0.0229229	0.00657003	0.000485	8.04e-05	0.0114832	0.613244	20
LBC_BSGS_mQTL	cg03975834	4	NA	159688676	rs36029896	4	159687760	G	A	0.377301	0.0098941	0.00254155	9.9e-05	-0.286069	0.0332091	7.04e-18	-0.0345863	0.00974949	0.000389	0.000389	0.0303979	0.170158	20
LBC_BSGS_mQTL	cg04413886	4	NA	3436404	rs56192584	4	3410645	A	G	0.0889571	-0.0147027	0.00401081	0.000247	-0.483961	0.0531219	8.21e-20	0.03038	0.0089332	0.000672	0.000349	0.0284675	0.8729	20
LBC_BSGS_mQTL	cg04450456	4	NA	17643702	rs28449955	4	17624891	G	A	0.374233	2.00E-04	0.0025045	0.936319	-0.710158	0.0301758	1.83e-122	-0.000282	0.00352671	0.936319	0.000538	0.0368632	0.0345827	20
LBC_BSGS_mQTL	cg05007549	4	NA	81103968	rs72656517	4	81105734	T	C	0.095092	0.0139833	0.00451777	0.00196688	0.719246	0.0609081	3.52e-32	0.0194416	0.00649343	0.00275303	0.00074	0.0443893	0.222239	20
LBC_BSGS_mQTL	cg05347334	4	NA	2439397	rs1203778	4	2431580	G	A	0.382413	-0.00962362	0.00256634	0.000177	0.352377	0.0336751	1.26e-25	-0.0273106	0.00773647	0.000415	0.000414	0.0315526	0.807977	20
LBC_BSGS_mQTL	cg05615763	4	NA	159689701	rs13124267	4	159730343	A	G	0.376278	0.0106464	0.0025404	2.78e-05	0.291138	0.033031	1.21e-18	0.0365682	0.00966185	0.000154	0.000728	0.0439943	0.0596514	20
LBC_BSGS_mQTL	cg07780602	4	NA	106197749	rs72952320	4	106211980	A	G	0.0235174	-0.00750783	0.00705296	0.287105	-2.97785	0.0581347	0	0.00252122	0.00236898	0.287209	1.74e-07	0.000161	0.696786	20
LBC_BSGS_mQTL	cg08303110	4	NA	68033903	rs10434249	4	68057631	C	G	0.50409	0.0118013	0.00246732	1.73e-06	-0.223995	0.0323707	4.53e-12	-0.0526857	0.0133904	8.33e-05	8.33e-05	0.0117282	0.196171	20
LBC_BSGS_mQTL	cg08330972	4	NA	2403930	rs3128779	4	2402465	G	A	0.150307	9.87E-04	0.00336138	0.768927	1.34986	0.0362684	3.42e-303	7.32E-04	0.00249025	0.768934	7.01e-05	0.0105418	0.0692835	20
LBC_BSGS_mQTL	cg08377000	4	NA	90033921	rs6532100	4	89987688	A	G	0.091002	0.00868997	0.00400897	0.0301868	0.657576	0.0503603	5.76e-39	0.0132152	0.00618003	0.0324871	0.000101	0.0132507	0.23883	20
LBC_BSGS_mQTL	cg08395784	4	NA	708242	rs28743077	4	708242	T	C	0.127812	-0.00982415	0.00389599	0.0116821	-1.74082	0.0306369	0	0.0056434	0.00224022	0.0117646	0.000196	0.0199812	0.160281	20
LBC_BSGS_mQTL	cg11463380	4	NA	3410693	rs16844301	4	3415378	G	A	0.274029	0.0069285	0.00275109	0.0117871	-0.40158	0.0351817	3.54e-30	-0.0172531	0.00701544	0.0139206	0.000399	0.0308769	0.137141	20
LBC_BSGS_mQTL	cg11620996	4	NA	39368162	rs6823497	4	39385821	A	C	0.449898	-0.0105716	0.00246806	1.84e-05	-0.226255	0.0322358	2.24e-12	0.0467244	0.0127792	0.000256	0.000256	0.0236325	0.482473	10
LBC_BSGS_mQTL	cg12062995	4	NA	39368212	rs10033019	4	39391940	A	G	0.452965	-0.0105678	0.00246823	1.86e-05	-0.406535	0.0324106	4.33e-36	0.0259948	0.00641534	5.08e-05	5.08e-05	0.00857965	0.516838	20
LBC_BSGS_mQTL	cg13688770	4	NA	2367137	rs3135124	4	2363943	A	G	0.196319	-0.00425409	0.0031463	0.176346	-1.0584	0.0373248	6.99e-177	0.00401938	0.00297609	0.176837	0.000736	0.0442629	0.0445684	20
LBC_BSGS_mQTL	cg13702235	4	NA	159689189	rs13135442	4	159689895	C	T	0.440695	0.00908853	0.00248271	0.000251	0.303961	0.0323017	4.96e-21	0.0299003	0.00876413	0.000646	0.000646	0.040978	0.226881	20
LBC_BSGS_mQTL	cg13918811	4	NA	25378308	rs315682	4	25377192	C	T	0.125767	0.0014626	0.00365929	0.689382	-0.748242	0.0467657	1.28e-57	-0.00195471	0.00489205	0.689474	0.000109	0.0139092	0.362334	20
LBC_BSGS_mQTL	cg15689795	4	NA	2439478	rs1203762	4	2439670	A	G	0.376278	-0.010318	0.00257383	6.1e-05	0.236299	0.0341209	4.35e-12	-0.0436649	0.0125855	0.000522	0.000522	0.0361937	0.71401	9
LBC_BSGS_mQTL	cg15843217	4	NA	699224	rs12647181	4	701896	G	A	0.0869121	-0.0154884	0.00472398	0.00104294	-0.668551	0.0596659	3.86e-29	0.0231672	0.00736229	0.00165105	0.000653	0.0412533	0.0713947	20
LBC_BSGS_mQTL	cg16296188	4	NA	3270609	rs2798222	4	3268716	T	C	0.402863	0.00352136	0.00249569	0.158252	-1.02015	0.0256357	0	-0.00345182	0.00244795	0.158514	0.000623	0.040125	0.0426719	20
LBC_BSGS_mQTL	cg16415104	4	NA	3496300	rs75696547	4	3499785	T	C	0.180982	-0.00912722	0.00304933	0.00276082	0.995222	0.0350277	1.42e-177	-0.00917104	0.00308093	0.00291357	0.000221	0.0216075	0.0487116	20
LBC_BSGS_mQTL	cg16714752	4	NA	39368184	rs6823497	4	39385821	A	C	0.449898	-0.0105716	0.00246806	1.84e-05	-0.648216	0.0310909	1.55e-96	0.0163088	0.00388698	2.72e-05	0.000456	0.0334618	0.527308	20
LBC_BSGS_mQTL	cg17511472	4	NA	3485326	rs2857988	4	3485412	T	C	0.327198	0.00701305	0.0026196	0.00742523	0.852238	0.0309557	7.49e-167	0.00822898	0.00308829	0.00770851	0.000384	0.0301743	0.118353	20
LBC_BSGS_mQTL	cg17582074	4	NA	83189641	rs6815242	4	83189631	G	A	0.353783	-0.0115012	0.00259445	9.29e-06	-0.427674	0.0335898	3.91e-37	0.0268925	0.00642359	2.83e-05	0.000109	0.0138824	0.151881	20
LBC_BSGS_mQTL	cg18630748	4	NA	3387499	rs13127597	4	3390272	C	A	0.51227	0.00811054	0.0024647	0.000999	-0.356195	0.03129	5.04e-30	-0.0227699	0.00720283	0.00157095	8.05e-05	0.0114901	0.359113	20
LBC_BSGS_mQTL	cg19096034	4	NA	3533527	rs76727478	4	3500874	T	G	0.112474	-0.00716602	0.00349272	0.0401984	0.508305	0.0432717	7.33e-32	-0.0140979	0.00697532	0.0432686	0.000528	0.0364678	0.116211	20
LBC_BSGS_mQTL	cg20073050	4	NA	106395643	rs7655890	4	106140501	G	T	0.321063	-0.0205333	0.00265399	1.02e-14	-0.218888	0.0332741	4.76e-11	0.0938074	0.0187179	5.4e-07	3.58e-06	0.0014731	0.0826902	20
LBC_BSGS_mQTL	cg20566657	4	NA	10021355	rs13128214	4	10019536	C	T	0.473415	-0.00860884	0.00247076	0.000493	-0.704886	0.0306925	1.02e-116	0.0122131	0.0035453	0.000571	0.000824	0.0472106	0.859765	20
LBC_BSGS_mQTL	cg21309167	4	NA	55143285	rs1316926	4	55143286	G	A	0.484663	-0.00826769	0.00246459	0.000795	0.92483	0.0263466	6.18e-270	-0.00893969	0.00267705	0.00084	0.000783	0.0458204	0.0472368	20
LBC_BSGS_mQTL	cg21743826	4	NA	976412	rs17165170	4	941258	G	C	0.0378323	-0.00526539	0.00632326	0.405014	-3.08027	0.058334	0	0.00170939	0.00205308	0.405072	0.000834	0.0475104	0.0298471	20
LBC_BSGS_mQTL	cg23829948	4	NA	3288458	rs3129317	4	3287655	G	A	0.336401	0.00694408	0.00260062	0.00758133	-0.485918	0.033334	3.92e-48	-0.0142906	0.00544101	0.00862758	0.000401	0.0309603	0.562941	20
LBC_BSGS_mQTL	cg24524044	4	NA	2939903	rs75144206	4	2638681	T	C	0.0787321	0.0106928	0.00461991	0.0206406	-0.52828	0.0544021	2.72e-22	-0.0202407	0.00899015	0.0243584	0.000421	0.0318731	0.0998963	20
LBC_BSGS_mQTL	cg24601522	4	NA	3287376	rs3129317	4	3287655	G	A	0.336401	0.00694408	0.00260062	0.00758133	-0.572584	0.0331282	6.22e-67	-0.0121276	0.00459577	0.00831846	0.000512	0.0358494	0.609646	20
LBC_BSGS_mQTL	cg25216704	4	NA	3485393	rs2857988	4	3485412	T	C	0.327198	0.00701305	0.0026196	0.00742523	0.687909	0.0328725	3.07e-97	0.0101947	0.0038391	0.00791901	0.000779	0.0456886	0.0203129	20
LBC_BSGS_mQTL	cg25940248	4	NA	39448464	rs2608833	4	39465921	G	A	0.246421	-0.00497283	0.00289922	0.0863027	0.878182	0.0348306	2.89e-140	-0.00566265	0.00330902	0.0870301	0.000242	0.0228769	0.0757118	20
LBC_BSGS_mQTL	cg26149658	4	NA	2439423	rs6812334	4	2413832	T	C	0.369121	-0.00996516	0.00259203	0.000121	0.261029	0.034629	4.78e-14	-0.0381765	0.011147	0.000615	0.000615	0.0398274	0.797591	20
LBC_BSGS_mQTL	cg26398228	4	NA	33062845	rs11096747	4	33057340	T	C	0.150307	0.00544635	0.00355802	0.125838	-1.78208	0.0274306	0	-0.00305618	0.00199712	0.125943	0.00081	0.046716	0.32968	20
LBC_BSGS_mQTL	cg26544722	4	NA	65883972	rs1440938	4	65895293	T	A	0.276074	-0.0138927	0.002761	4.86e-07	0.238399	0.0354815	1.83e-11	-0.0582749	0.014469	5.64e-05	5.64e-05	0.00916703	0.564653	20
LBC_BSGS_mQTL	cg26605046	4	NA	2439731	rs1203762	4	2439670	A	G	0.376278	-0.010318	0.00257383	6.1e-05	0.741227	0.0319303	3.3e-119	-0.0139201	0.00352378	7.8e-05	4.08e-05	0.00748691	0.531093	20
LBC_BSGS_mQTL	cg26647566	4	NA	119202418	rs34723948	4	119054100	T	C	0.0879346	0.0062368	0.00420055	0.137608	0.850818	0.053929	4.51e-56	0.00733036	0.00495889	0.139347	0.000181	0.0190798	0.395207	20
LBC_BSGS_mQTL	cg27096232	4	NA	3287777	rs3129317	4	3287655	G	A	0.336401	0.00694408	0.00260062	0.00758133	-0.738755	0.03204	1.24e-117	-0.00939971	0.0035438	0.0079912	0.000564	0.0378654	0.641032	20
LBC_BSGS_mQTL	cg27239842	4	NA	2403781	rs3128779	4	2402465	G	A	0.150307	9.87E-04	0.00336138	0.768927	1.35215	0.036486	1.27e-300	7.30E-04	0.00248603	0.768934	8.3e-05	0.011706	0.0707617	20
LBC_BSGS_mQTL	cg27434086	4	NA	41218082	rs11936535	4	41216416	C	G	0.116564	0.0115755	0.00368289	0.00167205	-0.947873	0.0460803	5.09e-94	-0.012212	0.00393052	0.00189011	0.000707	0.0432572	0.501435	20
LBC_BSGS_mQTL	cg27491224	4	NA	2439740	rs1015046	4	2435631	T	C	0.384458	-0.00958288	0.00257018	0.000193	0.570252	0.0329571	4.48e-67	-0.0168046	0.00461054	0.000268	0.00021	0.0208837	0.427955	20
LBC_BSGS_mQTL	cg00295448	5	NA	140044129	rs801174	5	140112712	T	C	0.427403	0.0129386	0.00248214	1.86e-07	-0.264963	0.0315113	4.15e-17	-0.0488317	0.011022	9.41e-06	0.000115	0.0143251	0.0765877	20
LBC_BSGS_mQTL	cg00585072	5	NA	140186983	rs1030166	5	140185473	G	A	0.464213	0.0120372	0.00247348	1.14e-06	0.618214	0.0301438	1.8e-93	0.0194709	0.00411211	2.19e-06	8.03e-07	0.000499	0.115653	20
LBC_BSGS_mQTL	cg01317569	5	NA	60140824	rs158930	5	60225523	G	A	0.0286299	0.0189238	0.00555504	0.000658	-1.33617	0.0754576	3.67e-70	-0.0141628	0.00423368	0.000822	2.53e-06	0.00114936	0.0820456	20
LBC_BSGS_mQTL	cg01679081	5	NA	60139131	rs10057004	5	60041034	C	G	0.412065	0.00536694	0.00253864	0.0345067	0.301443	0.0339109	6.15e-19	0.0178042	0.00865652	0.0397118	0.00018	0.0189877	0.0337127	20
LBC_BSGS_mQTL	cg02529723	5	NA	140105629	rs2262574	5	140123635	T	G	0.445808	0.0127762	0.00247147	2.35e-07	0.216622	0.0316632	7.84e-12	0.0589794	0.0142999	3.72e-05	3.72e-05	0.0070576	0.894698	20
LBC_BSGS_mQTL	cg02976617	5	NA	102898463	rs3797900	5	102898203	A	G	0.162577	0.0149239	0.00338604	1.05e-05	0.649696	0.0426464	2.09e-52	0.0229707	0.00542546	2.3e-05	0.000321	0.0270882	0.047865	14
LBC_BSGS_mQTL	cg03378599	5	NA	140106029	rs2563290	5	140106501	T	C	0.440695	0.0127963	0.00247566	2.36e-07	0.273114	0.0317245	7.37e-18	0.0468533	0.0105729	9.36e-06	9.36e-06	0.00286471	0.168656	20
LBC_BSGS_mQTL	cg03609598	5	NA	56110824	rs252902	5	56116085	A	G	0.194274	-0.00831733	0.00325404	0.0105883	0.814637	0.0393946	5.36e-95	-0.0102099	0.00402486	0.0111904	0.000497	0.0352169	0.0368491	20
LBC_BSGS_mQTL	cg03716908	5	NA	81149002	rs1501790	5	81148698	C	T	0.0664622	-0.00782876	0.00506343	0.122071	-1.85637	0.0573545	8.09e-230	0.00421724	0.0027307	0.122497	0.000643	0.0408629	0.536253	13
LBC_BSGS_mQTL	cg03848127	5	NA	100126093	rs2544920	5	100141374	A	T	0.345603	0.00983498	0.00253868	0.000107	-0.43092	0.0326859	1.09e-39	-0.0228232	0.00614038	0.000202	0.000128	0.0153482	0.572395	20
LBC_BSGS_mQTL	cg03897860	5	NA	140186737	rs6884562	5	140216884	G	A	0.470348	0.0133092	0.0024727	7.35e-08	0.363292	0.0316622	1.78e-30	0.036635	0.00751805	1.1e-06	3.14e-06	0.00134382	0.396354	20
LBC_BSGS_mQTL	cg03905094	5	NA	59996421	rs11952735	5	59939146	T	C	0.461145	0.00987867	0.00247764	6.69e-05	0.275234	0.0320975	9.91e-18	0.0358919	0.00992746	0.0003	0.0003	0.0260044	0.0536765	20
LBC_BSGS_mQTL	cg03975922	5	NA	140080575	rs801181	5	140092814	T	C	0.44274	0.0132105	0.00247477	9.39e-08	-0.494949	0.0317312	7.49e-55	-0.0266907	0.00528475	4.41e-07	1.37e-05	0.00368557	0.24305	20
LBC_BSGS_mQTL	cg04580929	5	NA	59711378	rs9291690	5	59712403	A	G	0.231084	0.00107976	0.00291743	0.711302	-0.992349	0.0309764	3.48e-225	-0.00108809	0.00294012	0.711321	0.000164	0.0179221	0.111635	20
LBC_BSGS_mQTL	cg06827234	5	NA	140213795	rs7710794	5	140209467	T	G	0.465235	0.0122547	0.00247376	7.27e-07	1.0174	0.0240896	0	0.0120451	0.00244813	8.65e-07	3.54e-09	7.89e-06	0.150915	20
LBC_BSGS_mQTL	cg07655627	5	NA	102898729	rs71586376	5	102900033	G	A	0.165644	0.0149181	0.00337008	9.57e-06	0.480224	0.0438285	6.16e-28	0.0310648	0.0075688	4.05e-05	4.05e-05	0.00745275	0.120044	10
LBC_BSGS_mQTL	cg07666882	5	NA	102898223	rs3797900	5	102898203	A	G	0.162577	0.0149239	0.00338604	1.05e-05	0.508416	0.0431592	4.95e-32	0.0293538	0.00711086	3.66e-05	3.66e-05	0.00698867	0.0600336	11
LBC_BSGS_mQTL	cg08212685	5	NA	81268071	rs324914	5	81389950	C	T	0.229039	0.00858042	0.00283216	0.00244847	1.23257	0.0262977	0	0.00696143	0.00230257	0.00250011	7.2e-06	0.00238528	0.0225775	20
LBC_BSGS_mQTL	cg09002922	5	NA	87956389	rs3814424	5	87968953	T	C	0.170757	-0.0216452	0.00340561	2.07e-10	-0.535135	0.0417178	1.15e-37	0.0404481	0.00710236	1.23e-08	1.23e-08	2.11e-05	0.0549467	20
LBC_BSGS_mQTL	cg09012346	5	NA	66462988	rs6865287	5	66499688	A	G	0.269939	0.00800849	0.0027128	0.0031561	0.427312	0.0350705	3.77e-34	0.0187416	0.00653221	0.00411643	0.00083	0.0474091	0.698116	20
LBC_BSGS_mQTL	cg09166085	5	NA	102898648	rs71586376	5	102900033	G	A	0.165644	0.0149181	0.00337008	9.57e-06	0.629173	0.0433585	1.03e-47	0.0237106	0.00560005	2.3e-05	0.00017	0.0183292	0.0343631	12
LBC_BSGS_mQTL	cg10441691	5	NA	139520490	rs185123	5	139517197	T	C	0.477505	-0.0109967	0.00246055	7.85e-06	-0.381319	0.032288	3.47e-32	0.0288387	0.00689933	2.92e-05	2.92e-05	0.00606104	0.0395001	20
LBC_BSGS_mQTL	cg11807153	5	NA	140098496	rs80257135	5	140646284	C	G	0.0408998	-0.00816183	0.00578469	0.158263	-1.12638	0.0809034	4.62e-44	0.00724609	0.00516196	0.160394	5.25e-06	0.00192462	0.117267	20
LBC_BSGS_mQTL	cg11930114	5	NA	87972127	rs6882046	5	87968864	G	A	0.286299	-0.0182079	0.00280339	8.31e-11	0.23517	0.0353699	2.95e-11	-0.0774244	0.0166644	3.38e-06	3.38e-06	0.00141698	0.0103108	20
LBC_BSGS_mQTL	cg13665998	5	NA	102898478	rs3797900	5	102898203	A	G	0.162577	0.0149239	0.00338604	1.05e-05	0.657365	0.0422921	1.76e-54	0.0227027	0.005354	2.23e-05	0.000314	0.0267295	0.0417488	11
LBC_BSGS_mQTL	cg15613340	5	NA	140517281	rs31845	5	140484278	A	G	0.476483	-0.00810395	0.00246192	0.000996	-0.200972	0.032117	3.91e-10	0.0403238	0.0138416	0.00357716	0.000317	0.0268923	0.0838499	20
LBC_BSGS_mQTL	cg15697852	5	NA	140098576	rs2563333	5	140052271	G	A	0.452965	0.0133743	0.00247441	6.48e-08	0.223109	0.0318952	2.65e-12	0.0599452	0.0140157	1.89e-05	2.81e-05	0.00590667	0.203729	20
LBC_BSGS_mQTL	cg16548961	5	NA	176928448	rs179809	5	176865329	T	G	0.507157	-0.0101872	0.00247211	3.78e-05	0.210093	0.0331485	2.33e-10	-0.0484888	0.0140352	0.000551	0.000551	0.0373276	0.115367	6
LBC_BSGS_mQTL	cg16577123	5	NA	140027231	rs2569159	5	140030710	T	C	0.413088	0.013104	0.00249152	1.44e-07	-0.7514	0.0290908	4.14e-147	-0.0174395	0.00338388	2.55e-07	1.37e-09	3.64e-06	0.548557	20
LBC_BSGS_mQTL	cg16607685	5	NA	140181889	rs11953833	5	140155123	T	A	0.470348	0.012625	0.00247362	3.33e-07	0.232444	0.0319751	3.61e-13	0.054314	0.0130027	2.95e-05	2.95e-05	0.00610237	0.214989	20
LBC_BSGS_mQTL	cg16987900	5	NA	140207609	rs7447696	5	140162160	C	T	0.466258	0.0121716	0.0024735	8.62e-07	0.178164	0.0318385	2.2e-08	0.0683166	0.0184875	0.00022	0.00022	0.0215162	0.225748	20
LBC_BSGS_mQTL	cg17520550	5	NA	9544693	rs11559051	5	9549941	G	C	0.0807771	-0.00913874	0.00414052	0.0273037	-0.68897	0.0562281	1.62e-34	0.0132644	0.00610645	0.0298414	0.000884	0.0491301	0.05827	15
LBC_BSGS_mQTL	cg17921548	5	NA	143678450	rs244528	5	143726032	C	T	0.313906	-0.00831225	0.00270177	0.00209383	0.366006	0.0316089	5.25e-31	-0.0227107	0.00763789	0.00294497	0.000174	0.0186451	0.865793	20
LBC_BSGS_mQTL	cg18783429	5	NA	92414398	rs1075873	5	92423629	T	C	0.261759	0.0140264	0.00274385	3.19e-07	1.10891	0.0279668	0	0.0126488	0.00249485	3.98e-07	1.03e-06	0.000602	0.350957	20
LBC_BSGS_mQTL	cg18902090	5	NA	140306249	rs801174	5	140112712	T	C	0.427403	0.0129386	0.00248214	1.86e-07	0.194459	0.0316823	8.37e-10	0.0665363	0.0167465	7.09e-05	7.09e-05	0.0106154	0.129217	20
LBC_BSGS_mQTL	cg19622675	5	NA	139683183	rs11750229	5	139559014	T	G	0.45501	0.0131737	0.00248538	1.16e-07	0.372723	0.0328509	7.77e-30	0.0353444	0.00735996	1.57e-06	1.57e-06	0.000814	0.231962	20
LBC_BSGS_mQTL	cg21351151	5	NA	139937192	rs10476933	5	139915663	G	C	0.47955	-0.0114568	0.00247383	3.64e-06	0.304507	0.0313449	2.61e-22	-0.0376241	0.00899995	2.91e-05	2.91e-05	0.00605075	0.125864	20
LBC_BSGS_mQTL	cg21571060	5	NA	92414263	rs12514052	5	92426820	A	T	0.276074	0.0141512	0.00271231	1.81e-07	0.589659	0.0340164	2.58e-67	0.023999	0.00480364	5.85e-07	1.24e-06	0.000686	0.29082	20
LBC_BSGS_mQTL	cg21929969	5	NA	60571434	rs7448844	5	60554339	T	C	0.205521	0.0116856	0.00306299	0.000136	0.277174	0.0404909	7.63e-12	0.0421599	0.0126512	0.000861	0.000861	0.0483705	0.0702882	20
LBC_BSGS_mQTL	cg22951263	5	NA	87985283	rs410671	5	87993198	A	G	0.43865	-0.0134214	0.00250308	8.23e-08	0.298252	0.0312606	1.42e-21	-0.0450001	0.00962706	2.95e-06	2.95e-06	0.00128541	0.0214538	20
LBC_BSGS_mQTL	cg22976331	5	NA	140080544	rs2530232	5	140082878	G	A	0.427403	0.0125859	0.00248388	4.04e-07	-0.297456	0.0320369	1.62e-20	-0.0423119	0.00951299	8.68e-06	8.68e-06	0.00271595	0.377293	20
LBC_BSGS_mQTL	cg23910413	5	NA	140105405	rs61093427	5	140061761	T	C	0.243354	0.0114401	0.00294613	0.000103	0.250003	0.0385689	9.05e-11	0.04576	0.0137371	0.000865	0.000865	0.0484971	0.0636636	20
LBC_BSGS_mQTL	cg25432019	5	NA	140105271	rs17208215	5	140117890	G	T	0.240286	0.0117718	0.00296438	7.16e-05	0.469616	0.0388968	1.46e-33	0.0250668	0.00664503	0.000162	0.000161	0.0177453	0.0196078	20
LBC_BSGS_mQTL	cg25951075	5	NA	179528386	rs10079033	5	179539190	T	C	0.281186	0.00810823	0.00267871	0.00247063	0.675427	0.0339552	4.8e-88	0.0120046	0.00401161	0.00276733	0.000861	0.0483661	0.153526	20
LBC_BSGS_mQTL	cg26211634	5	NA	139558579	rs421211	5	139581773	G	A	0.45501	0.0132101	0.00248526	1.06e-07	0.452663	0.0320206	2.26e-45	0.0291831	0.00586559	6.51e-07	2.48e-06	0.00113262	0.191334	20
LBC_BSGS_mQTL	cg26706759	5	NA	169011746	rs111975004	5	169027856	C	T	0.0470348	-0.0220306	0.00525701	2.78e-05	-0.518151	0.0673302	1.41e-14	0.0425177	0.0115525	0.000233	0.000233	0.0223028	0.824148	6
LBC_BSGS_mQTL	cg26866168	5	NA	140528785	rs246716	5	140522835	C	T	0.413088	-0.00984155	0.00249783	8.15e-05	0.380494	0.0325747	1.6e-31	-0.0258652	0.00692812	0.000189	0.000189	0.0195833	0.0568222	20
LBC_BSGS_mQTL	cg27605977	5	NA	152309662	rs4478368	5	152291650	G	A	0.321063	0.0101723	0.00263564	0.000114	0.263173	0.0342059	1.43e-14	0.0386525	0.0112043	0.000561	0.000561	0.037743	0.790346	20
LBC_BSGS_mQTL	cg00609961	6	NA	28911199	rs6936644	6	28285175	T	C	0.189162	0.00160656	0.00333699	0.630204	-0.334038	0.0425392	4.08e-15	-0.0048095	0.0100086	0.630845	0.00068	0.0422735	0.377471	20
LBC_BSGS_mQTL	cg00698916	6	NA	13767628	rs7775408	6	13766948	C	T	0.327198	0.00908501	0.00263684	0.00057	-0.471046	0.032908	1.79e-46	-0.0192869	0.00575773	0.000809	0.000779	0.0456886	0.874231	20
LBC_BSGS_mQTL	cg00856041	6	NA	27798455	rs17695758	6	27837183	C	T	0.0685072	-0.020252	0.00383167	1.25e-07	0.42075	0.0508216	1.24e-16	-0.0481332	0.0108044	8.39e-06	8.39e-06	0.00265148	0.0475276	20
LBC_BSGS_mQTL	cg01192291	6	NA	28220797	rs7740487	6	28216486	G	C	0.111452	-0.0134257	0.00334549	5.99e-05	-0.558675	0.0443925	2.56e-36	0.0240313	0.00628534	0.000132	4.21e-06	0.00164953	0.0103155	20
LBC_BSGS_mQTL	cg01320540	6	NA	26983916	rs9393777	6	26942027	C	T	0.124744	-0.0155733	0.00344657	6.23e-06	0.247876	0.0446052	2.74e-08	-0.062827	0.0179207	0.000455	0.000455	0.033421	0.484183	20
LBC_BSGS_mQTL	cg01393340	6	NA	14118033	rs62386742	6	14118655	G	C	0.232106	-0.00836702	0.00298876	0.00511831	1.04779	0.0327152	4.49e-225	-0.00798537	0.00286331	0.00528942	0.000127	0.0152537	0.699579	20
LBC_BSGS_mQTL	cg01566283	6	NA	28109239	rs4713143	6	28106759	C	A	0.196319	-0.00887107	0.00287444	0.0020274	-0.530219	0.0390065	4.4e-42	0.016731	0.00555921	0.00261596	5.72e-06	0.00204246	0.0370676	20
LBC_BSGS_mQTL	cg02045355	6	NA	26365194	rs16891725	6	26479150	T	C	0.115542	-0.0181252	0.00362167	5.6e-07	0.338272	0.0468988	5.48e-13	-0.0535818	0.0130312	3.93e-05	3.93e-05	0.00731263	0.745868	20
LBC_BSGS_mQTL	cg02227813	6	NA	130524018	rs34982385	6	130528187	T	C	0.0245399	-0.0266839	0.0075456	0.000406	1.62304	0.100107	4.08e-59	-0.0164407	0.00475837	0.00055	0.000532	0.0366008	0.256675	20
LBC_BSGS_mQTL	cg02631126	6	NA	28058918	rs13437444	6	28070998	T	C	0.153374	-0.011021	0.00299133	0.000229	0.985359	0.0364728	9.51e-161	-0.0111847	0.00306388	0.000262	8.71e-08	9.55e-05	0.197302	20
LBC_BSGS_mQTL	cg02836767	6	NA	152804809	rs76584112	6	152821530	T	C	0.0736196	-0.00417885	0.00522586	0.423914	-2.6533	0.0421372	0	0.00157496	0.00196973	0.423952	0.000564	0.0378626	0.0291261	20
LBC_BSGS_mQTL	cg03306368	6	NA	99396091	rs35727107	6	99301012	T	C	0.126789	-0.0181758	0.00382449	2.01e-06	0.346478	0.050155	4.91e-12	-0.0524587	0.013398	9.02e-05	9.02e-05	0.0123348	0.765968	18
LBC_BSGS_mQTL	cg03442569	6	NA	99291677	rs3823036	6	99284532	C	T	0.295501	-0.00897067	0.00260499	0.000574	-0.589785	0.0330561	3.34e-71	0.0152101	0.00449837	0.000722	3.43e-05	0.0067221	0.117905	20
LBC_BSGS_mQTL	cg03517284	6	NA	25882590	rs1165170	6	25884664	A	C	0.276074	0.00613917	0.00276752	0.0265348	1.33428	0.0220167	0	0.00460112	0.00207556	0.0266361	0.000676	0.0421097	0.044651	20
LBC_BSGS_mQTL	cg03597347	6	NA	28058909	rs13437444	6	28070998	T	C	0.153374	-0.011021	0.00299133	0.000229	0.957316	0.037014	1.71e-147	-0.0115124	0.00315625	0.000265	1.97e-08	3.03e-05	0.142193	20
LBC_BSGS_mQTL	cg04020984	6	NA	26988150	rs9348742	6	26961560	C	T	0.320041	-0.00766011	0.00263228	0.00361345	-0.352416	0.0337791	1.75e-25	0.021736	0.00775434	0.00506184	8.35e-06	0.00264437	0.0622246	20
LBC_BSGS_mQTL	cg04073296	6	NA	30074080	rs67381177	6	28411941	C	G	0.0644172	-0.0213727	0.00385324	2.91e-08	0.408947	0.0499848	2.81e-16	-0.0522628	0.0113836	4.41e-06	1.52e-05	0.00395477	0.229109	20
LBC_BSGS_mQTL	cg04310488	6	NA	160675744	rs3798156	6	160676216	T	C	0.125767	0.0129066	0.00352031	0.000246	0.526816	0.0469972	3.66e-29	0.0244993	0.00703058	0.000493	0.000493	0.0350329	0.382522	20
LBC_BSGS_mQTL	cg05050652	6	NA	29816166	rs7752448	6	28301099	G	A	0.0899796	-0.0199926	0.00370552	6.84e-08	-0.270552	0.0475394	1.26e-08	0.0738957	0.0188727	9.02e-05	3.53e-05	0.00683276	0.768111	17
LBC_BSGS_mQTL	cg05283184	6	NA	79620031	rs9443622	6	79582790	T	C	0.476483	0.00976012	0.002465	7.51e-05	-1.07882	0.0254747	0	-0.00904704	0.00229487	8.07e-05	1.87e-05	0.00452794	0.888229	20
LBC_BSGS_mQTL	cg05412957	6	NA	25701717	rs9393655	6	25711338	G	A	0.298569	-0.00386358	0.0027261	0.156407	-1.36128	0.0179121	0	0.0028382	0.00200294	0.156479	5.98e-06	0.00210632	0.0395198	20
LBC_BSGS_mQTL	cg05907686	6	NA	7389956	rs12196791	6	7400141	C	G	0.444785	-0.00837428	0.00247805	0.000727	0.721676	0.0308657	6.65e-121	-0.0116039	0.00346943	0.000824	0.000733	0.044136	0.447195	20
LBC_BSGS_mQTL	cg06395469	6	NA	27635558	rs200992	6	27814677	G	A	0.0817996	-0.0159118	0.00370707	1.77e-05	0.309069	0.0477758	9.86e-11	-0.051483	0.0143943	0.000348	0.000348	0.0284425	0.160108	20
LBC_BSGS_mQTL	cg06664930	6	NA	26988289	rs6930959	6	27004551	T	G	0.317996	-0.0073576	0.00263527	0.00523876	-0.35848	0.0343648	1.78e-25	0.0205244	0.00760997	0.00699579	0.000343	0.0281615	0.100634	20
LBC_BSGS_mQTL	cg06675483	6	NA	26987649	rs9379952	6	26987900	T	A	0.317996	-0.00735361	0.00263529	0.00526369	-0.481139	0.0340103	1.95e-45	0.0152838	0.00558272	0.00618727	0.000108	0.0138153	0.03723	20
LBC_BSGS_mQTL	cg06781135	6	NA	26988141	rs9348742	6	26961560	C	T	0.320041	-0.00766011	0.00263228	0.00361345	-0.53383	0.033715	1.82e-56	0.0143493	0.00501351	0.00420799	0.000272	0.0245188	0.0642586	20
LBC_BSGS_mQTL	cg06952873	6	NA	28059208	rs9295760	6	28147385	A	G	0.249489	-0.00874803	0.00271	0.00124637	0.805802	0.0339794	2.56e-124	-0.0108563	0.00339413	0.00138119	5.17e-07	0.00036	0.0711843	20
LBC_BSGS_mQTL	cg07011110	6	NA	26500482	rs34637389	6	26377991	G	C	0.114519	0.00207446	0.00353965	0.557833	-1.36514	0.0361343	0	-0.0015196	0.0025932	0.55788	4.32e-06	0.00167942	0.0169141	20
LBC_BSGS_mQTL	cg07220782	6	NA	26987966	rs9348746	6	26970357	G	C	0.317996	-0.00735015	0.0026353	0.00528531	-0.641697	0.0328924	9.21e-85	0.0114542	0.00414852	0.00576183	0.000226	0.0219079	0.0462567	20
LBC_BSGS_mQTL	cg07873154	6	NA	30122544	rs112863641	6	28217931	T	C	0.0858896	0.00609345	0.00433708	0.160031	-0.73499	0.0530105	1.03e-43	-0.00829052	0.00593109	0.162171	1.01e-08	1.8e-05	0.905152	20
LBC_BSGS_mQTL	cg08065408	6	NA	29520774	rs13217619	6	28306671	C	T	0.0633947	-0.0214305	0.00384724	2.54e-08	0.59924	0.0485151	4.78e-35	-0.0357628	0.00704289	3.82e-07	5.34e-10	1.69e-06	0.0316441	20
LBC_BSGS_mQTL	cg08094206	6	NA	30122523	rs112863641	6	28217931	T	C	0.0858896	0.00609345	0.00433708	0.160031	-0.703288	0.0530136	3.64e-40	-0.00866423	0.00620135	0.162368	1.56e-09	4.06e-06	0.93096	20
LBC_BSGS_mQTL	cg08851530	6	NA	28072375	rs75043119	6	28187424	C	A	0.0521472	-9.01e-05	0.00528859	0.986402	2.27799	0.0634238	1.66e-282	-3.96e-05	0.00232161	0.986402	0.000473	0.0342358	0.8822	20
LBC_BSGS_mQTL	cg09156207	6	NA	28058724	rs9295760	6	28147385	A	G	0.249489	-0.00874803	0.00271	0.00124637	0.638644	0.035448	1.45e-72	-0.0136978	0.00431095	0.00148577	2.07e-06	0.000996	0.0372434	20
LBC_BSGS_mQTL	cg09184832	6	NA	79620586	rs12660770	6	79643204	T	C	0.477505	0.00991931	0.00246478	5.71e-05	-0.542183	0.0327459	1.42e-61	-0.0182951	0.00467839	9.21e-05	0.000485	0.0347089	0.827833	20
LBC_BSGS_mQTL	cg09510698	6	NA	33092130	rs74473295	6	33463141	A	G	0.123722	-0.00207988	0.00348062	0.550133	-0.743628	0.0398384	9.34e-78	0.00279694	0.00468299	0.550337	0.000453	0.0333447	0.268343	20
LBC_BSGS_mQTL	cg09682330	6	NA	28411287	rs13207208	6	28413587	C	A	0.349693	-0.00683428	0.00250698	0.00640863	-0.383272	0.0327299	1.13e-31	0.0178314	0.0067159	0.00792829	0.000468	0.0340004	0.0177963	20
LBC_BSGS_mQTL	cg09791883	6	NA	30069659	rs13209596	6	28396190	A	C	0.233129	-0.00700355	0.00276653	0.0113567	0.231026	0.0358927	1.22e-10	-0.0303151	0.0128679	0.0184797	0.00037	0.029508	0.0241248	20
LBC_BSGS_mQTL	cg09795085	6	NA	101329169	rs6934256	6	101338728	G	A	0.486708	-0.00903411	0.00246402	0.000246	-0.744089	0.0293504	8.56e-142	0.0121412	0.00334592	0.000285	0.000138	0.0160967	0.374384	20
LBC_BSGS_mQTL	cg09855662	6	NA	28892379	rs16894095	6	28390230	T	C	0.275051	-0.00663349	0.00265281	0.0123999	-0.309763	0.0352013	1.37e-18	0.0214148	0.00890306	0.0161581	0.000719	0.0436603	0.0431844	20
LBC_BSGS_mQTL	cg10046620	6	NA	27775042	rs17695758	6	27837183	C	T	0.0685072	-0.020252	0.00383167	1.25e-07	0.914634	0.0487596	1.66e-78	-0.0221422	0.00435242	3.63e-07	1.18e-08	2.03e-05	0.0595629	20
LBC_BSGS_mQTL	cg10428733	6	NA	44359274	rs9462987	6	44359274	T	C	0.0920245	0.00753874	0.00464608	0.104675	-1.65403	0.0515976	1.79e-225	-0.00455779	0.00281254	0.105119	0.000183	0.019169	0.547139	20
LBC_BSGS_mQTL	cg10582608	6	NA	28664190	rs34024998	6	28197752	C	G	0.353783	-0.00630341	0.00253634	0.0129465	0.30069	0.033468	2.6e-19	-0.0209632	0.00875184	0.0166074	0.00048	0.0345094	0.014073	20
LBC_BSGS_mQTL	cg10745499	6	NA	100906685	rs3798492	6	100888625	T	C	0.288344	0.0110072	0.00276977	7.07e-05	0.21895	0.0357945	9.54e-10	0.0502725	0.0150856	0.000861	0.000861	0.0483705	0.202361	11
LBC_BSGS_mQTL	cg10876282	6	NA	28092338	rs1631552	6	28089699	A	C	0.250511	-0.00884964	0.0027083	0.00108465	0.747529	0.0321726	2.02e-119	-0.0118385	0.00365866	0.00121322	2.69e-06	0.00120228	0.175008	20
LBC_BSGS_mQTL	cg10960055	6	NA	28664226	rs34024998	6	28197752	C	G	0.353783	-0.00630341	0.00253634	0.0129465	0.301373	0.0335002	2.34e-19	-0.0209156	0.00873119	0.0165973	0.000494	0.0350953	0.0106657	20
LBC_BSGS_mQTL	cg10979063	6	NA	97285822	rs12204528	6	97318336	G	A	0.300613	-0.00874322	0.00278451	0.00168979	0.775236	0.0344684	5.06e-112	-0.0112781	0.00362666	0.00187222	0.000561	0.0377593	0.217219	20
LBC_BSGS_mQTL	cg11079354	6	NA	27740361	rs4711163	6	27727513	A	G	0.236196	-0.00792292	0.00282737	0.00507513	0.542084	0.0378794	1.87e-46	-0.0146157	0.00531478	0.00595951	0.000215	0.0212356	0.0312901	20
LBC_BSGS_mQTL	cg11369071	6	NA	26988148	rs9348746	6	26970357	G	C	0.317996	-0.00735015	0.0026353	0.00528531	-0.518863	0.0336584	1.29e-53	0.0141659	0.00516146	0.00605939	5.97e-05	0.00950085	0.032181	20
LBC_BSGS_mQTL	cg11517269	6	NA	28058789	rs13437444	6	28070998	T	C	0.153374	-0.011021	0.00299133	0.000229	0.887425	0.0376401	6.7e-123	-0.0124191	0.00341171	0.000273	5.5e-08	6.72e-05	0.153296	20
LBC_BSGS_mQTL	cg11823142	6	NA	27018041	rs2142685	6	27054497	T	C	0.436605	-0.00701791	0.00249325	0.00488133	0.687694	0.0308346	3.48e-110	-0.010205	0.00365429	0.00522847	0.000151	0.0170101	0.0585851	20
LBC_BSGS_mQTL	cg11833968	6	NA	79620685	rs9352683	6	79718795	G	T	0.476483	0.00982937	0.00246458	6.66e-05	-0.438417	0.0324377	1.26e-41	-0.0224201	0.00586119	0.000131	0.000596	0.0390622	0.659205	20
LBC_BSGS_mQTL	cg11857238	6	NA	30122593	rs112863641	6	28217931	T	C	0.0858896	0.00609345	0.00433708	0.160031	-0.768096	0.0526371	3.14e-48	-0.00793318	0.00567264	0.161964	1.17e-09	3.2e-06	0.825982	20
LBC_BSGS_mQTL	cg11935738	6	NA	29520752	rs7752448	6	28301099	G	A	0.0899796	-0.0199926	0.00370552	6.84e-08	0.517282	0.0474087	1.02e-27	-0.0386494	0.00799138	1.32e-06	2.62e-10	9.38e-07	0.0209943	20
LBC_BSGS_mQTL	cg12185399	6	NA	27640341	rs34662244	6	28073881	A	G	0.0685072	-0.0220424	0.00386142	1.14e-08	0.296097	0.0490757	1.6e-09	-0.0744431	0.0179528	3.37e-05	3.37e-05	0.0066469	0.169568	20
LBC_BSGS_mQTL	cg12315302	6	NA	26189340	rs55706012	6	26266311	C	A	0.0644172	-0.0185435	0.00402151	4.01e-06	0.638592	0.0506561	1.95e-36	-0.0290381	0.0067055	1.49e-05	9.36e-05	0.0126035	0.0166957	20
LBC_BSGS_mQTL	cg12537337	6	NA	26442290	rs12206839	6	26436475	A	G	0.163599	2.21E-04	0.00347525	0.949199	-1.42429	0.0358931	0	-0.000155	0.00243999	0.949199	4.46e-05	0.00792595	0.020672	20
LBC_BSGS_mQTL	cg12623302	6	NA	28058802	rs9295760	6	28147385	A	G	0.249489	-0.00874803	0.00271	0.00124637	0.857183	0.0332057	6.12e-147	-0.0102056	0.00318615	0.00135955	2.83e-06	0.00124668	0.110965	20
LBC_BSGS_mQTL	cg12740337	6	NA	28058973	rs13437444	6	28070998	T	C	0.153374	-0.011021	0.00299133	0.000229	0.98615	0.0365309	1.69e-160	-0.0111758	0.00306146	0.000262	1.17e-07	0.000119	0.21262	20
LBC_BSGS_mQTL	cg12963246	6	NA	28129442	rs9380065	6	28144751	G	A	0.194274	-0.00892446	0.00287898	0.00193604	1.07099	0.0343069	6.1e-214	-0.00833293	0.00270137	0.00203756	7.68e-05	0.0111563	0.0115148	20
LBC_BSGS_mQTL	cg14345882	6	NA	26364793	rs9393712	6	26371000	C	G	0.110429	-0.0187199	0.00362789	2.47e-07	1.69526	0.0318441	0	-0.0110425	0.00215005	2.81e-07	7.14e-06	0.00237266	0.207848	20
LBC_BSGS_mQTL	cg14470998	6	NA	50812995	rs149563130	6	50888821	T	C	0.0961145	-0.010811	0.00396046	0.00633875	0.671806	0.0473779	1.22e-45	-0.0160924	0.00600349	0.0073511	0.000669	0.0418477	0.896891	20
LBC_BSGS_mQTL	cg14717557	6	NA	100895618	rs3830139	6	100896289	G	T	0.288344	0.0106867	0.0027686	0.000113	-0.346231	0.0361838	1.08e-21	-0.0308659	0.00862252	0.000344	6.09e-05	0.00961438	0.453948	20
LBC_BSGS_mQTL	cg17849569	6	NA	28058911	rs13437444	6	28070998	T	C	0.153374	-0.011021	0.00299133	0.000229	0.983302	0.0367458	9.56e-158	-0.0112081	0.00307083	0.000262	1.74e-08	2.75e-05	0.218387	20
LBC_BSGS_mQTL	cg18032046	6	NA	28092343	rs9295760	6	28147385	A	G	0.249489	-0.00874803	0.00271	0.00124637	-0.50838	0.0357322	6.18e-46	0.0172076	0.00546614	0.0016437	1.62e-06	0.000831	0.127575	20
LBC_BSGS_mQTL	cg18105139	6	NA	28058856	rs13437444	6	28070998	T	C	0.153374	-0.011021	0.00299133	0.000229	0.840471	0.03831	1.11e-106	-0.0131129	0.00360895	0.00028	7.61e-08	8.58e-05	0.281952	20
LBC_BSGS_mQTL	cg18132916	6	NA	79620363	rs9352683	6	79718795	G	T	0.476483	0.00982937	0.00246458	6.66e-05	-0.586582	0.031722	2.42e-76	-0.016757	0.00429822	9.68e-05	0.00012	0.0147557	0.757283	20
LBC_BSGS_mQTL	cg18200389	6	NA	30170340	rs13208096	6	28225311	G	C	0.0644172	-0.0211008	0.00385625	4.45e-08	0.445887	0.0506232	1.27e-18	-0.0473233	0.0101815	3.35e-06	7.46e-07	0.000472	0.14043	20
LBC_BSGS_mQTL	cg18278486	6	NA	26987575	rs9379952	6	26987900	T	A	0.317996	-0.00735361	0.00263529	0.00526369	-0.91692	0.0297388	9.63e-209	0.0080199	0.00288581	0.00545133	3.71e-06	0.00151058	0.0200569	20
LBC_BSGS_mQTL	cg18396660	6	NA	68599196	rs1399224	6	68549473	C	A	0.51227	-0.0124961	0.00246127	3.83e-07	-0.205991	0.0325464	2.47e-10	0.0606633	0.0153177	7.48e-05	0.000121	0.014813	0.0407267	20
LBC_BSGS_mQTL	cg18784558	6	NA	27635849	rs34573979	6	27480526	T	C	0.0664622	-0.0194894	0.00385978	4.43e-07	0.414266	0.0512332	6.17e-16	-0.0470457	0.0109846	1.84e-05	1.84e-05	0.00449439	0.049433	20
LBC_BSGS_mQTL	cg18835472	6	NA	26546056	rs9467773	6	26498426	G	A	0.445808	0.0101225	0.00246739	4.09e-05	-0.554747	0.0311957	9.6e-71	-0.018247	0.0045646	6.4e-05	2.12e-05	0.00490997	0.0688625	20
LBC_BSGS_mQTL	cg19226100	6	NA	28195028	rs66975207	6	26942146	C	A	0.0644172	-0.0208651	0.00393657	1.16e-07	-0.346102	0.0509769	1.13e-11	0.060286	0.0144296	2.94e-05	2.94e-05	0.00609043	0.641303	20
LBC_BSGS_mQTL	cg19497998	6	NA	26595126	rs9379945	6	26907831	C	T	0.123722	-0.0154114	0.00345613	8.23e-06	0.327877	0.0446434	2.07e-13	-0.0470035	0.0123317	0.000138	0.000678	0.0421756	0.246606	20
LBC_BSGS_mQTL	cg19875578	6	NA	126661172	rs1907067	6	126837663	C	A	0.451943	-0.0102299	0.00247345	3.54e-05	-0.314209	0.0312986	1.03e-23	0.0325576	0.00851386	0.000131	0.000131	0.0155914	0.0253756	20
LBC_BSGS_mQTL	cg20250722	6	NA	26522136	rs9379891	6	26579560	T	C	0.131902	-0.016083	0.00352209	4.96e-06	0.399548	0.0457762	2.59e-18	-0.0402529	0.00994867	5.21e-05	4.36e-05	0.00781166	0.125421	20
LBC_BSGS_mQTL	cg20610915	6	NA	27635667	rs13195291	6	28169241	A	G	0.0685072	-0.0219421	0.00385987	1.31e-08	0.376682	0.0498302	4.05e-14	-0.0582511	0.0128212	5.54e-06	5.54e-06	0.00199872	0.0448279	20
LBC_BSGS_mQTL	cg20672187	6	NA	130686082	rs34157430	6	131029549	G	A	0.163599	0.00822071	0.00340479	0.0157589	-0.594224	0.0428261	8.95e-44	-0.0138344	0.00581592	0.0173735	0.000775	0.0455877	0.121794	20
LBC_BSGS_mQTL	cg20883227	6	NA	28742389	rs200949	6	27835435	G	A	0.0920245	-0.0151043	0.00352183	1.8e-05	-0.292988	0.0468748	4.09e-10	0.0515525	0.0145779	0.000406	0.000282	0.0250881	0.161675	20
LBC_BSGS_mQTL	cg20933634	6	NA	27740509	rs9468223	6	27740666	T	C	0.242331	-0.00779688	0.00281623	0.00563055	0.818777	0.035603	4.95e-117	-0.00952259	0.00346439	0.00598305	1.84e-06	0.000912	0.0139467	20
LBC_BSGS_mQTL	cg21191810	6	NA	118973309	rs7764280	6	118692514	A	G	0.440695	0.00226409	0.00249084	0.363368	-0.849644	0.0294005	1.23e-183	-0.00266475	0.00293308	0.363605	0.000827	0.0473174	0.275064	20
LBC_BSGS_mQTL	cg21251018	6	NA	28226885	rs200976	6	27854963	G	A	0.142127	-0.0115967	0.00311453	0.000197	0.342569	0.0438509	5.62e-15	-0.0338521	0.0100716	0.000776	0.000776	0.045611	0.124489	20
LBC_BSGS_mQTL	cg21350413	6	NA	26577414	rs2208331	6	26507319	G	A	0.445808	0.0101711	0.00246739	3.75e-05	0.468072	0.0313239	1.73e-50	0.0217298	0.0054683	7.07e-05	2.57e-05	0.00557456	0.0674507	20
LBC_BSGS_mQTL	cg22452837	6	NA	28664155	rs34024998	6	28197752	C	G	0.353783	-0.00630341	0.00253634	0.0129465	0.289405	0.0336306	7.6e-18	-0.0217806	0.00912215	0.016956	0.000552	0.0374021	0.0107464	20
LBC_BSGS_mQTL	cg22955778	6	NA	27798556	rs72847313	6	27730082	T	C	0.0674847	-0.0200555	0.00383026	1.64e-07	0.461048	0.0508647	1.26e-19	-0.0434997	0.00959422	5.79e-06	3.95e-06	0.00157749	0.0736888	20
LBC_BSGS_mQTL	cg23161317	6	NA	28129485	rs9380065	6	28144751	G	A	0.194274	-0.00892446	0.00287898	0.00193604	0.972804	0.0356511	6.09e-164	-0.00917396	0.0029785	0.00206958	2.17e-07	0.000189	0.0124313	20
LBC_BSGS_mQTL	cg23266546	6	NA	28190810	rs34662244	6	28073881	A	G	0.0685072	-0.0220424	0.00386142	1.14e-08	0.279255	0.049441	1.62e-08	-0.0789327	0.0196595	5.94e-05	5.94e-05	0.00947738	0.42818	20
LBC_BSGS_mQTL	cg23532300	6	NA	26988201	rs12203587	6	26936240	C	T	0.331288	-0.00716495	0.00261096	0.00606616	-0.352907	0.0335231	6.47e-26	0.0203026	0.00764566	0.00792035	6.28e-05	0.00980636	0.0711228	20
LBC_BSGS_mQTL	cg24064041	6	NA	30165027	rs13217619	6	28306671	C	T	0.0633947	-0.0214305	0.00384724	2.54e-08	0.364223	0.0488018	8.44e-14	-0.058839	0.0131806	8.04e-06	3.95e-05	0.00733401	0.0714819	20
LBC_BSGS_mQTL	cg24886277	6	NA	26331217	rs35741362	6	27007687	C	T	0.097137	-0.0180143	0.00354574	3.76e-07	0.279246	0.0466687	2.18e-09	-0.0645103	0.0166572	0.000108	0.000274	0.0246113	0.352304	20
LBC_BSGS_mQTL	cg25597625	6	NA	24583496	rs2760157	6	24578272	A	G	0.198364	0.00147119	0.00313794	0.639184	0.546094	0.0406464	3.76e-41	0.00269402	0.00574965	0.639388	0.000707	0.0432427	0.026029	20
LBC_BSGS_mQTL	cg26336265	6	NA	25042955	rs302974	6	25119106	A	C	0.0235174	-0.0135084	0.00588467	0.0217029	1.81823	0.0723564	2.41e-139	-0.00742944	0.00324996	0.0222537	3.77e-05	0.00712039	0.913438	20
LBC_BSGS_mQTL	cg26694437	6	NA	27390845	rs55705181	6	27409287	T	C	0.350716	-0.00933573	0.00252931	0.000223	-0.276532	0.0328546	3.87e-17	0.0337601	0.00998739	0.000724	0.000724	0.0438436	0.0127112	20
LBC_BSGS_mQTL	cg26796341	6	NA	100905691	rs3778030	6	100906046	T	G	0.288344	0.0111323	0.0027703	5.86e-05	-0.500142	0.0365234	1.11e-42	-0.0222582	0.00577258	0.000115	2.14e-05	0.00494644	0.407202	20
LBC_BSGS_mQTL	cg26958806	6	NA	27640298	rs35037868	6	27759115	C	G	0.0674847	-0.0208894	0.00386801	6.64e-08	0.51802	0.0511452	4.13e-24	-0.0403254	0.00846206	1.88e-06	1.33e-06	0.000721	0.0286213	20
LBC_BSGS_mQTL	cg27179866	6	NA	27740120	rs9468223	6	27740666	T	C	0.242331	-0.00779688	0.00281623	0.00563055	0.782322	0.0356263	7.09e-107	-0.00996632	0.00362833	0.0060178	1.7e-05	0.00425806	0.0233875	20
LBC_BSGS_mQTL	cg27635394	6	NA	26043820	rs13196986	6	26090452	C	T	0.241309	-0.0100306	0.00272553	0.000233	0.30622	0.0364771	4.67e-17	-0.0327562	0.00971829	0.00075	0.000359	0.0289715	0.45155	20
LBC_BSGS_mQTL	cg00376553	7	NA	100073281	rs67163493	7	100023838	T	C	0.197342	0.0165811	0.00309856	8.74e-08	-0.390423	0.0397497	9.05e-23	-0.0424697	0.00903787	2.61e-06	2.61e-06	0.00117826	0.325109	20
LBC_BSGS_mQTL	cg00814883	7	NA	100076585	rs67163493	7	100023838	T	C	0.197342	0.0165811	0.00309856	8.74e-08	-1.30187	0.0302724	0	-0.0127364	0.00239843	1.09e-07	3.93e-06	0.00157178	0.97584	20
LBC_BSGS_mQTL	cg00963171	7	NA	2151298	rs13242473	7	2130014	C	T	0.222904	0.0122816	0.00297764	3.71e-05	-0.616903	0.0374055	4.17e-61	-0.0199084	0.00497541	6.3e-05	3.24e-05	0.00647022	0.0993874	20
LBC_BSGS_mQTL	cg01178603	7	NA	1976964	rs2280546	7	1976863	A	G	0.388548	-0.0114111	0.0025205	5.97e-06	0.205653	0.032796	3.59e-10	-0.055487	0.0151165	0.000242	1.67e-05	0.00422168	0.413026	20
LBC_BSGS_mQTL	cg01302853	7	NA	2236170	rs4719456	7	2228704	C	G	0.362986	-0.0115236	0.00252515	5.03e-06	-0.368617	0.0321973	2.39e-30	0.0312617	0.00737448	2.24e-05	0.00058	0.0384989	0.0508416	16
LBC_BSGS_mQTL	cg01670430	7	NA	2773010	rs1182206	7	2811543	T	C	0.391616	-0.0105469	0.00254213	3.34e-05	-0.27627	0.0338196	3.11e-16	0.0381762	0.0103204	0.000216	0.000216	0.0213115	0.151496	20
LBC_BSGS_mQTL	cg01860168	7	NA	100026446	rs111493473	7	100049742	G	A	0.200409	0.0168284	0.00309748	5.54e-08	0.540509	0.0380416	8.13e-46	0.0311342	0.00613533	3.88e-07	5.94e-06	0.00209511	0.930924	20
LBC_BSGS_mQTL	cg01878750	7	NA	2776006	rs2527692	7	2856533	A	G	0.393661	0.0114438	0.00249134	4.36e-06	-0.222935	0.0325104	7.02e-12	-0.0513325	0.0134507	0.000135	0.000135	0.0159037	0.626351	20
LBC_BSGS_mQTL	cg02046881	7	NA	2855759	rs2644274	7	2854380	T	A	0.396728	0.0113122	0.00248873	5.48e-06	-0.431173	0.0317004	3.92e-42	-0.026236	0.00608577	1.62e-05	0.000313	0.026692	0.522294	20
LBC_BSGS_mQTL	cg02229607	7	NA	2759813	rs798562	7	2757938	T	C	0.289366	0.0106537	0.00268697	7.34e-05	-0.468898	0.0349764	5.57e-41	-0.0227206	0.00597576	0.000143	0.0001	0.0131804	0.02948	20
LBC_BSGS_mQTL	cg02311337	7	NA	1955432	rs71523265	7	1909865	A	G	0.400818	-0.0100768	0.00250558	5.78e-05	-0.225524	0.0324153	3.47e-12	0.0446817	0.0128327	0.000498	0.000498	0.0352441	0.262047	20
LBC_BSGS_mQTL	cg02474109	7	NA	1912065	rs6949794	7	1908727	A	G	0.376278	-0.00874379	0.00254081	0.000579	-0.4579	0.0320138	2.09e-46	0.0190954	0.00570717	0.00082	0.00082	0.0470679	0.0207295	20
LBC_BSGS_mQTL	cg02568153	7	NA	2184201	rs3779002	7	2183219	T	C	0.368098	-0.0114978	0.0025551	6.8e-06	-0.187877	0.0330778	1.35e-08	0.0611987	0.0173508	0.00042	0.00042	0.0318309	0.240292	20
LBC_BSGS_mQTL	cg02729030	7	NA	110879415	rs6466376	7	110959881	T	C	0.505112	-0.00893981	0.00246685	0.00029	0.269806	0.0318253	2.3e-17	-0.0331341	0.00994335	0.000861	0.000861	0.0483879	0.0131149	20
LBC_BSGS_mQTL	cg02743256	7	NA	2109353	rs4470910	7	2071723	T	C	0.213701	0.00688279	0.00319069	0.030994	-0.607591	0.0402902	2.18e-51	-0.011328	0.00530483	0.0327272	0.000173	0.0185335	0.0838553	20
LBC_BSGS_mQTL	cg02951883	7	NA	2050386	rs1107591	7	2041638	A	G	0.398773	-0.00900942	0.00250762	0.000327	-0.892768	0.0276456	8.69e-229	0.0100916	0.00282614	0.000356	0.000183	0.0192083	0.0332583	20
LBC_BSGS_mQTL	cg03122926	7	NA	2425741	rs2286204	7	2405885	C	A	0.490798	0.00809459	0.00246592	0.00102862	1.27688	0.0144471	0	0.00633932	0.00193253	0.0010369	6.47e-05	0.0100072	0.358386	20
LBC_BSGS_mQTL	cg03354898	7	NA	1950403	rs60605830	7	1949198	G	A	0.427403	-0.00992476	0.00248175	6.36e-05	-0.346792	0.0311267	7.89e-29	0.0286188	0.00760336	0.000167	0.000167	0.0181529	0.014293	20
LBC_BSGS_mQTL	cg03579179	7	NA	12444095	rs847987	7	12453808	G	A	0.243354	-0.0043964	0.00299254	0.1418	-1.12436	0.0323809	3.55e-264	0.00391013	0.00266392	0.142156	0.000153	0.0171903	0.0753809	20
LBC_BSGS_mQTL	cg03653726	7	NA	2769253	rs7805092	7	2768935	T	G	0.473415	-0.00847878	0.00249108	0.000665	-0.396344	0.031999	3.11e-35	0.0213924	0.00651812	0.00103074	5.63e-05	0.00916507	0.0204656	20
LBC_BSGS_mQTL	cg03723481	7	NA	2071723	rs4470910	7	2071723	T	C	0.213701	0.00688279	0.00319069	0.030994	-1.64569	0.0187159	0	-0.00418232	0.0019394	0.0310446	1.23e-05	0.00343531	0.0508865	20
LBC_BSGS_mQTL	cg03953088	7	NA	99392865	rs34967184	7	99310743	A	G	0.0337423	-0.0334792	0.00709294	2.36e-06	0.783665	0.092356	2.15e-17	-0.0427213	0.0103571	3.71e-05	3.71e-05	0.0070495	0.0821909	20
LBC_BSGS_mQTL	cg04396112	7	NA	2151007	rs3778973	7	2151178	T	C	0.225971	0.0121318	0.00297221	4.47e-05	-0.800761	0.0356042	5.13e-112	-0.0151503	0.00377236	5.92e-05	1.35e-05	0.00365723	0.0933659	20
LBC_BSGS_mQTL	cg04596071	7	NA	2155899	rs34111510	7	2169815	T	C	0.232106	0.0121449	0.00293599	3.53e-05	-0.349518	0.0373716	8.56e-21	-0.0347476	0.00918507	0.000155	0.000155	0.0173208	0.514013	20
LBC_BSGS_mQTL	cg04674755	7	NA	44643793	rs740094	7	44669698	A	G	0.44683	-0.0047913	0.00248424	0.0537711	-0.522813	0.0318569	1.59e-60	0.00916446	0.00478439	0.0554296	7.93e-05	0.0113887	0.456613	16
LBC_BSGS_mQTL	cg04898039	7	NA	2151184	rs6461158	7	2153541	A	G	0.229039	0.0118124	0.00297458	7.15e-05	-0.670376	0.0369988	2.26e-73	-0.0176206	0.0045425	0.000105	0.00023	0.0221189	0.136104	20
LBC_BSGS_mQTL	cg05533001	7	NA	2019608	rs12672508	7	1891385	A	G	0.0286299	0.0137793	0.00608268	0.0234925	-0.542594	0.0822337	4.16e-11	-0.0253952	0.0118527	0.0321476	0.000651	0.0411811	0.627812	20
LBC_BSGS_mQTL	cg05675570	7	NA	2040555	rs73043514	7	2040555	T	C	0.0398773	0.0113122	0.00600665	0.0596624	-3.16009	0.044598	0	-0.00357971	0.00190146	0.0597525	0.000158	0.0175136	0.48826	20
LBC_BSGS_mQTL	cg05863683	7	NA	1912471	rs11761270	7	1923695	T	C	0.388548	-0.0110798	0.00251129	1.02e-05	0.654654	0.0313183	5.01e-97	-0.0169247	0.00392057	1.58e-05	1.22e-06	0.000677	0.0782388	20
LBC_BSGS_mQTL	cg06112204	7	NA	2078981	rs62444907	7	2083267	T	C	0.173824	0.00974206	0.00340152	0.00418288	-1.65451	0.024191	0	-0.00588817	0.0020577	0.00421612	0.000387	0.030288	0.573276	20
LBC_BSGS_mQTL	cg06789500	7	NA	2109450	rs3823624	7	2110346	C	T	0.211656	0.00772454	0.00319445	0.0156013	-0.699327	0.0404272	4.84e-67	-0.0110457	0.00461231	0.0166282	0.000162	0.0178094	0.244466	20
LBC_BSGS_mQTL	cg06864151	7	NA	1913918	rs12534679	7	1926745	A	G	0.439673	-0.00910219	0.00247458	0.000235	0.288879	0.0319787	1.66e-19	-0.0315086	0.00924904	0.000658	0.000658	0.0414385	0.0366002	20
LBC_BSGS_mQTL	cg06950937	7	NA	1976263	rs34419870	7	1968851	T	C	0.360941	0.00586642	0.00255531	0.0216885	-0.869978	0.0287306	2.07e-201	-0.00674318	0.00294564	0.0220672	0.000273	0.0245548	0.0269161	20
LBC_BSGS_mQTL	cg07026433	7	NA	129781152	rs4236629	7	129783236	A	G	0.466258	0.00951634	0.00247392	0.00012	-0.622935	0.0309064	2.41e-90	-0.0152766	0.00404307	0.000158	2.86e-05	0.00598195	0.272411	20
LBC_BSGS_mQTL	cg07048044	7	NA	23470153	rs13247452	7	23477027	C	A	0.235174	0.0107174	0.00287961	0.000198	-0.463067	0.0363425	3.46e-37	-0.0231443	0.0064784	0.000354	0.000354	0.0287114	0.26219	20
LBC_BSGS_mQTL	cg07160278	7	NA	100027354	rs11764818	7	100043055	A	G	0.198364	0.0166077	0.00309872	8.34e-08	0.452769	0.0385706	8.07e-32	0.0366802	0.00752351	1.09e-06	2.76e-06	0.00122514	0.993351	20
LBC_BSGS_mQTL	cg07879825	7	NA	69358880	rs2851489	7	69092417	C	T	0.325153	0.0165821	0.00257645	1.23e-10	0.435177	0.0321968	1.26e-41	0.0381042	0.0065574	6.22e-09	1.68e-09	4.32e-06	0.0532755	20
LBC_BSGS_mQTL	cg08153160	7	NA	23508734	rs34776209	7	23513093	T	C	0.238241	0.0111536	0.00285553	9.39e-05	-0.352432	0.0294715	5.87e-33	-0.0316475	0.0085236	0.000205	0.000205	0.0205876	0.330796	20
LBC_BSGS_mQTL	cg08176258	7	NA	1938450	rs12699476	7	1968245	A	C	0.266871	0.0102459	0.0028628	0.000345	-0.614448	0.0367179	7.37e-63	-0.016675	0.00476451	0.000466	0.00028	0.0249985	0.114728	20
LBC_BSGS_mQTL	cg08240539	7	NA	2282600	rs1626670	7	2268970	A	G	0.368098	3.72E-04	0.00258071	0.885477	0.868416	0.0306119	4.94e-177	4.28E-04	0.00297178	0.885478	0.000332	0.0276327	0.0984113	20
LBC_BSGS_mQTL	cg08451977	7	NA	100849825	rs4729670	7	100849804	A	G	0.269939	0.00969869	0.00286215	0.000702	-0.935343	0.0349584	1.05e-157	-0.0103691	0.00308444	0.000774	0.000324	0.0272449	0.0374357	20
LBC_BSGS_mQTL	cg08607108	7	NA	2109890	rs1107591	7	2041638	A	G	0.398773	-0.00900942	0.00250762	0.000327	0.480618	0.0315	1.46e-52	-0.0187455	0.00536018	0.00047	6.31e-06	0.00218189	0.0978286	20
LBC_BSGS_mQTL	cg08796391	7	NA	2113395	rs1558462	7	2121196	A	G	0.220859	0.010995	0.00296441	0.000208	0.448007	0.0379475	3.64e-32	0.0245421	0.00693575	0.000402	0.000536	0.0367827	0.110584	20
LBC_BSGS_mQTL	cg08858130	7	NA	2124459	rs745528	7	2133814	G	A	0.267894	0.0126021	0.00276415	5.14e-06	-0.32147	0.0357809	2.6e-19	-0.0392016	0.00964222	4.79e-05	0.00065	0.0411519	0.0146426	20
LBC_BSGS_mQTL	cg08903389	7	NA	69104289	rs1985165	7	69154461	C	T	0.325153	0.0165151	0.00257566	1.44e-10	-0.234929	0.0321243	2.61e-13	-0.0702984	0.0145809	1.43e-06	1.43e-06	0.000761	0.226718	20
LBC_BSGS_mQTL	cg08933276	7	NA	2770410	rs4722006	7	2765723	T	C	0.45501	-0.007852	0.00249715	0.00166439	-0.650137	0.0311184	6.28e-97	0.0120774	0.00388422	0.00187492	0.000176	0.0187549	0.0835532	20
LBC_BSGS_mQTL	cg09132376	7	NA	129931572	rs73146802	7	129947539	A	C	0.0623722	0.0143556	0.00496007	0.00380079	-1.46574	0.0613097	2.58e-126	-0.00979408	0.0034087	0.00406259	0.000253	0.0234487	0.474263	20
LBC_BSGS_mQTL	cg09174162	7	NA	2150845	rs3778973	7	2151178	T	C	0.225971	0.0121318	0.00297221	4.47e-05	-0.687386	0.0366254	1.38e-78	-0.0176492	0.004425	6.65e-05	3.16e-05	0.00637227	0.0820724	20
LBC_BSGS_mQTL	cg09244707	7	NA	2756996	rs798495	7	2797267	C	T	0.293456	0.00962977	0.00267129	0.000312	-0.31678	0.0354683	4.21e-19	-0.0303989	0.00909361	0.000829	0.000434	0.0324848	0.140416	20
LBC_BSGS_mQTL	cg09511477	7	NA	99964511	rs6955367	7	99961194	G	A	0.180982	0.0169161	0.0031422	7.3e-08	-0.271195	0.040624	2.46e-11	-0.0623761	0.0148846	2.78e-05	2.78e-05	0.00586875	0.914784	16
LBC_BSGS_mQTL	cg09658497	7	NA	2847517	rs7790322	7	2830498	T	C	0.420245	0.00766338	0.0024983	0.002159	-0.636398	0.0310602	2.69e-93	-0.0120418	0.00396943	0.00241628	3.58e-05	0.00689223	0.0485799	20
LBC_BSGS_mQTL	cg09703727	7	NA	69447465	rs11763186	7	69270649	C	T	0.295501	0.0190037	0.00263637	5.67e-13	-0.285637	0.0337439	2.56e-17	-0.0665307	0.0121228	4.06e-08	4.06e-08	5.31e-05	0.303129	20
LBC_BSGS_mQTL	cg09776772	7	NA	2150534	rs6461158	7	2153541	A	G	0.229039	0.0118124	0.00297458	7.15e-05	-0.48561	0.0380298	2.44e-37	-0.0243249	0.00641482	0.000149	5.47e-05	0.00899807	0.126226	20
LBC_BSGS_mQTL	cg10030633	7	NA	2121155	rs71525361	7	2159777	C	T	0.115542	0.0122721	0.00377513	0.00115085	-1.7732	0.026299	0	-0.00692089	0.00213146	0.00116621	2.2e-05	0.00504213	0.0187146	20
LBC_BSGS_mQTL	cg10501602	7	NA	150705872	rs2566511	7	150703041	T	C	0.267894	-0.0077047	0.00288871	0.00764918	0.358955	0.0381648	5.18e-21	-0.0214643	0.0083649	0.010288	0.000262	0.0239895	0.544256	20
LBC_BSGS_mQTL	cg10527525	7	NA	70061508	rs2079337	7	70050442	C	T	0.270961	0.00551595	0.00272045	0.0426023	-0.36916	0.03626	2.41e-24	-0.0149419	0.00751401	0.0467524	1.31e-06	0.000715	0.0107116	6
LBC_BSGS_mQTL	cg10578991	7	NA	12443926	rs12667179	7	12462763	A	G	0.183027	0.0126523	0.00314308	5.69e-05	0.837968	0.0378999	2.53e-108	0.0150988	0.00381249	7.48e-05	4.69e-05	0.00818056	0.107336	20
LBC_BSGS_mQTL	cg10636020	7	NA	150656979	rs56282717	7	150657095	A	G	0.253579	3.97E-04	0.00286246	0.889682	0.973355	0.0303379	7.44e-226	4.08E-04	0.00294085	0.889683	0.000704	0.043161	0.0380444	20
LBC_BSGS_mQTL	cg10898776	7	NA	92100819	rs117899596	7	92141767	A	G	0.097137	-0.0139872	0.0045662	0.00218981	-2.34552	0.0357688	0	0.00596338	0.0019489	0.00221435	0.000102	0.0133217	0.0930176	20
LBC_BSGS_mQTL	cg10950524	7	NA	2139216	rs3800901	7	2138761	A	G	0.236196	0.0120032	0.00290128	3.52e-05	-1.1115	0.0304007	1.16e-292	-0.010799	0.00262688	3.94e-05	2.33e-05	0.00523315	0.181522	20
LBC_BSGS_mQTL	cg11001739	7	NA	1983918	rs11973308	7	2126815	C	T	0.0695297	0.0101723	0.00453419	0.0248666	-0.647375	0.0577521	3.66e-29	-0.0157131	0.00714285	0.027818	0.000673	0.0419846	0.276287	20
LBC_BSGS_mQTL	cg11050988	7	NA	1952600	rs10232234	7	1948110	T	G	0.42638	-0.00995056	0.00248103	6.05e-05	-0.548526	0.0308998	1.67e-70	0.0181405	0.00463708	9.15e-05	0.000717	0.0435914	0.0491694	20
LBC_BSGS_mQTL	cg11075570	7	NA	92100814	rs10251910	7	92144234	C	G	0.097137	-0.0154462	0.0046435	0.00088	-1.22082	0.0607094	6.12e-90	0.0126523	0.00385528	0.00103138	0.000256	0.0236131	0.22965	20
LBC_BSGS_mQTL	cg11139102	7	NA	100073936	rs6953749	7	100000941	T	C	0.197342	0.0166678	0.00309863	7.49e-08	-0.619239	0.0387585	1.85e-57	-0.0269166	0.00527992	3.43e-07	3.01e-05	0.00618318	0.773934	20
LBC_BSGS_mQTL	cg11814155	7	NA	99998594	rs11771419	7	99988403	G	A	0.197342	0.016655	0.00309855	7.65e-08	0.388444	0.0388142	1.41e-23	0.0428763	0.00905454	2.19e-06	2.19e-06	0.00103526	0.635717	20
LBC_BSGS_mQTL	cg11991942	7	NA	220911	rs79499283	7	151009	A	T	0.0265849	0.0134922	0.00523991	0.0100273	-0.900657	0.0656633	8.11e-43	-0.0149803	0.00591949	0.0113842	6.14e-05	0.00966505	0.521515	18
LBC_BSGS_mQTL	cg12134602	7	NA	129856472	rs17164742	7	129857937	C	T	0.238241	0.00428783	0.00285359	0.13294	-1.47682	0.0195908	0	-0.00290342	0.00193263	0.133017	0.000423	0.0319686	0.0321133	20
LBC_BSGS_mQTL	cg12169700	7	NA	1923695	rs12669518	7	1921429	C	G	0.389571	-0.011076	0.00251114	1.03e-05	-1.26857	0.0169787	0	0.00873109	0.00198295	1.07e-05	7.45e-05	0.0109431	0.11882	20
LBC_BSGS_mQTL	cg12362478	7	NA	32497799	rs766657	7	32499510	G	A	0.332311	0.00777477	0.00262433	0.00305077	0.598455	0.0330592	3.04e-73	0.0129914	0.00444351	0.00345918	0.000203	0.0204794	0.36841	20
LBC_BSGS_mQTL	cg12584718	7	NA	100028402	rs73405353	7	100091215	A	G	0.200409	0.0167935	0.00310886	6.6e-08	0.349134	0.038252	7.03e-20	0.0481005	0.0103471	3.34e-06	3.34e-06	0.00140427	0.784267	20
LBC_BSGS_mQTL	cg13034073	7	NA	2769681	rs7807978	7	2814635	T	C	0.41411	0.0118931	0.00248691	1.73e-06	0.63272	0.0304568	7.39e-96	0.0187968	0.0040333	3.16e-06	1.5e-05	0.00393221	0.142611	20
LBC_BSGS_mQTL	cg13160627	7	NA	211932	rs4074119	7	198903	C	T	0.339468	0.0085099	0.00254307	0.000819	-0.7395	0.0302959	1.37e-131	-0.0115076	0.00347107	0.000915	0.00029	0.0255136	0.36253	20
LBC_BSGS_mQTL	cg13165778	7	NA	1952518	rs10232234	7	1948110	T	G	0.42638	-0.00995056	0.00248103	6.05e-05	-0.394525	0.0317736	2.12e-35	0.0252216	0.00660856	0.000135	0.000266	0.0242131	0.0454408	20
LBC_BSGS_mQTL	cg13290180	7	NA	2082529	rs7803147	7	2072935	G	C	0.0327198	0.0071222	0.0062552	0.254868	-2.62132	0.0726809	7.68e-285	-0.00271702	0.00238747	0.255105	3.48e-05	0.00676844	0.84953	20
LBC_BSGS_mQTL	cg13319711	7	NA	39015544	rs1229030	7	39009307	T	C	0.216769	-0.010045	0.00305554	0.00101091	-0.648533	0.0391022	8.86e-62	0.0154888	0.00480312	0.00126089	1.17e-05	0.00332781	0.0985676	20
LBC_BSGS_mQTL	cg13470333	7	NA	1908714	rs4719366	7	1977906	A	G	0.386503	-0.0111071	0.00251958	1.04e-05	0.184633	0.0327315	1.69e-08	-0.060158	0.0173194	0.000514	0.000514	0.0358961	0.516854	20
LBC_BSGS_mQTL	cg13936271	7	NA	119261	rs79499283	7	151009	A	T	0.0265849	0.0134922	0.00523991	0.0100273	-0.631102	0.067175	5.73e-21	-0.0213787	0.00860898	0.0130169	0.00016	0.0176675	0.372762	15
LBC_BSGS_mQTL	cg14159036	7	NA	2138813	rs745528	7	2133814	G	A	0.267894	0.0126021	0.00276415	5.14e-06	-0.252297	0.0358536	1.97e-12	-0.0499495	0.0130544	0.00013	0.00013	0.0155044	0.138857	20
LBC_BSGS_mQTL	cg14205632	7	NA	104524118	rs735443	7	104524985	C	T	0.439673	0.00769439	0.0024685	0.00182683	0.913781	0.0272026	2.22e-247	0.00842038	0.00271302	0.00191119	7.15e-05	0.0106562	0.0118975	20
LBC_BSGS_mQTL	cg14728415	7	NA	32535168	rs35611165	7	32745868	A	T	0.404908	0.00527991	0.00254975	0.0383811	0.623139	0.0310515	1.41e-89	0.00847309	0.0041135	0.0394154	0.000268	0.0243155	0.0876302	20
LBC_BSGS_mQTL	cg15247329	7	NA	2764246	rs798556	7	2759002	A	C	0.294479	0.0100146	0.00268856	0.000195	-1.07821	0.0280328	0	-0.00928812	0.0025052	0.000209	0.0001	0.0131565	0.0248341	20
LBC_BSGS_mQTL	cg15574437	7	NA	2019874	rs12668156	7	2019875	A	G	0.382413	-0.0103612	0.00252819	4.16e-05	-1.27049	0.0170548	0	0.00815525	0.00199294	4.28e-05	0.000289	0.0254507	0.103865	20
LBC_BSGS_mQTL	cg15686782	7	NA	2143886	rs73039236	7	2190710	C	G	0.0327198	0.00614892	0.00652052	0.345676	1.9438	0.0827658	5.74e-122	0.00316335	0.00335723	0.346064	0.000858	0.048292	0.841753	20
LBC_BSGS_mQTL	cg15847926	7	NA	2749597	rs1182209	7	2808595	T	C	0.42229	0.0119836	0.00247985	1.35e-06	-0.402094	0.0321277	6.14e-36	-0.029803	0.00661109	6.54e-06	0.000122	0.0148665	0.507043	20
LBC_BSGS_mQTL	cg16178271	7	NA	1948755	rs35582663	7	1948756	A	G	0.394683	-0.0113339	0.00251412	6.54e-06	-1.25016	0.0169747	0	0.00906598	0.00201481	6.81e-06	2.34e-05	0.00525989	0.267448	20
LBC_BSGS_mQTL	cg16476940	7	NA	101927973	rs1725601	7	101909594	T	C	0.143149	0.00768049	0.00344523	0.0257933	-1.2105	0.0397649	1.56e-203	-0.00634491	0.00285375	0.0261918	0.000157	0.0174515	0.0706067	20
LBC_BSGS_mQTL	cg16563134	7	NA	84569243	rs10267189	7	84575599	T	C	0.339468	0.010096	0.00258086	9.16e-05	0.312886	0.0336607	1.47e-20	0.0322672	0.00894923	0.000311	0.000311	0.026593	0.984804	20
LBC_BSGS_mQTL	cg16810449	7	NA	98973241	rs12536002	7	99030247	T	C	0.0521472	-0.0279994	0.00594788	2.51e-06	0.486908	0.0772598	2.93e-10	-0.0575045	0.0152472	0.000162	0.000162	0.0178206	0.71516	20
LBC_BSGS_mQTL	cg16913250	7	NA	117513835	rs1156954	7	117594838	A	G	0.320041	-0.0110399	0.00263836	2.86e-05	0.867494	0.0294208	4.38e-191	-0.0127262	0.00307183	3.43e-05	0.000302	0.0260951	0.242075	20
LBC_BSGS_mQTL	cg16993108	7	NA	1986301	rs57871170	7	1925273	A	G	0.0408998	0.0090898	0.00559168	0.104036	-1.26239	0.074398	1.41e-64	-0.00720046	0.00444971	0.105623	1.31e-05	0.00359489	0.906367	20
LBC_BSGS_mQTL	cg17002719	7	NA	12444013	rs847982	7	12474635	A	G	0.373211	-0.000989	0.00255974	0.699142	-1.25314	0.0219515	0	7.89E-04	0.00204271	0.699149	0.000758	0.0449938	0.0522162	20
LBC_BSGS_mQTL	cg17329602	7	NA	1948947	rs34074205	7	1948948	A	G	0.379346	0.00529567	0.00253846	0.0369628	-0.936372	0.0270069	2.12e-263	-0.00565552	0.00271585	0.0373051	0.000696	0.0428726	0.0909629	20
LBC_BSGS_mQTL	cg17393140	7	NA	2764129	rs798545	7	2762386	T	C	0.292434	0.00993201	0.00269007	0.000222	-1.42905	0.0148345	0	-0.00695007	0.0018838	0.000225	0.000508	0.0356563	0.0510574	20
LBC_BSGS_mQTL	cg17427491	7	NA	190423	rs11763739	7	190500	C	G	0.205521	0.00786555	0.00284701	0.00573188	-0.829059	0.0338002	7.39e-133	-0.00948732	0.00345574	0.00604412	0.000132	0.0156483	0.332329	20
LBC_BSGS_mQTL	cg17618327	7	NA	2143942	rs73039236	7	2190710	C	G	0.0327198	0.00614892	0.00652052	0.345676	1.9773	0.0834029	2.99e-124	0.00310975	0.00330029	0.346057	9.56e-06	0.00290735	0.816145	20
LBC_BSGS_mQTL	cg17968037	7	NA	100024898	rs28629346	7	100044551	C	T	0.200409	0.0168321	0.00309802	5.54e-08	-0.628931	0.0395069	4.64e-57	-0.0267631	0.00520482	2.72e-07	1.77e-06	0.000887	0.807148	20
LBC_BSGS_mQTL	cg18090197	7	NA	99769602	rs1727125	7	99804125	C	T	0.263804	-0.0059234	0.0027652	0.0321832	-0.332716	0.035693	1.15e-20	0.0178032	0.00852761	0.0368239	0.000842	0.0477701	0.330582	20
LBC_BSGS_mQTL	cg18370025	7	NA	2749541	rs10229817	7	2750028	T	C	0.279141	-0.00865906	0.00280247	0.00200295	0.463005	0.0354729	6.16e-39	-0.0187019	0.00622007	0.00264102	0.000236	0.0225141	0.137502	20
LBC_BSGS_mQTL	cg18446336	7	NA	2847575	rs7790322	7	2830498	T	C	0.420245	0.00766338	0.0024983	0.002159	-0.525307	0.0317359	1.54e-61	-0.0145884	0.00483686	0.00256058	0.000898	0.0495421	0.0139266	20
LBC_BSGS_mQTL	cg18515655	7	NA	100026757	rs11771241	7	99994785	A	G	0.197342	0.0167022	0.00309848	7.03e-08	-0.709099	0.0372472	8.32e-81	-0.0235541	0.00454139	2.14e-07	2.89e-06	0.00126625	0.883933	20
LBC_BSGS_mQTL	cg18949921	7	NA	2060179	rs56269126	7	2074127	G	A	0.0337423	0.00766521	0.00623401	0.218855	-1.24379	0.0831422	1.35e-50	-0.0061628	0.00502902	0.220407	0.000211	0.0209727	0.931925	20
LBC_BSGS_mQTL	cg19116668	7	NA	99932089	rs2405442	7	99971313	T	C	0.319018	-0.00601331	0.00264212	0.0228495	-0.976953	0.0280598	1.35e-265	0.00615517	0.00271022	0.0231413	1.67e-05	0.00421049	0.0401073	20
LBC_BSGS_mQTL	cg19266014	7	NA	2183958	rs3778998	7	2180753	A	C	0.368098	-0.0114288	0.00255688	7.83e-06	-0.206675	0.0328732	3.24e-10	0.0552985	0.0151795	0.00027	0.00027	0.024393	0.138535	20
LBC_BSGS_mQTL	cg19324978	7	NA	2759739	rs798548	7	2760935	C	T	0.303681	0.0102206	0.00268208	0.000139	-0.396864	0.0347257	3.01e-30	-0.0257533	0.00712399	0.0003	0.000866	0.048542	0.105966	20
LBC_BSGS_mQTL	cg19337854	7	NA	99768885	rs6943160	7	99872071	C	T	0.221881	0.0133578	0.00304162	1.12e-05	0.474756	0.0381692	1.62e-35	0.0281362	0.00679432	3.46e-05	2.97e-06	0.00129287	0.0842669	20
LBC_BSGS_mQTL	cg19397885	7	NA	12444115	rs847987	7	12453808	G	A	0.243354	-0.0043964	0.00299254	0.1418	-1.13361	0.0323765	1.4e-268	0.00387822	0.00264215	0.142151	0.000185	0.0193047	0.0729617	20
LBC_BSGS_mQTL	cg19524238	7	NA	2802976	rs798498	7	2795882	G	T	0.305726	0.00973072	0.00266703	0.000264	-0.997331	0.0294466	1.9e-251	-0.00975676	0.00268964	0.000286	1.9e-05	0.00458043	0.0193877	20
LBC_BSGS_mQTL	cg19624444	7	NA	2048497	rs62444881	7	2052318	T	C	0.210634	0.00659329	0.00319459	0.039028	-1.20557	0.0342124	5.26e-272	-0.005469	0.00265439	0.0393641	2.7e-06	0.00120743	0.0509488	20
LBC_BSGS_mQTL	cg19629631	7	NA	2060116	rs3735211	7	2069779	C	T	0.0449898	0.00790088	0.00534535	0.139385	-1.57386	0.0715176	2.49e-107	-0.00502008	0.00340399	0.140277	0.000115	0.0143714	0.98495	20
LBC_BSGS_mQTL	cg19858082	7	NA	2195460	rs73039284	7	2221583	G	C	0.373211	-0.0112093	0.00252261	8.85e-06	0.324232	0.0320091	4.09e-24	-0.0345718	0.00849593	4.72e-05	4.72e-05	0.00821042	0.059312	20
LBC_BSGS_mQTL	cg19987253	7	NA	1981314	rs11973308	7	2126815	C	T	0.0695297	0.0101723	0.00453419	0.0248666	-0.740922	0.0571464	1.92e-38	-0.0137293	0.0062106	0.0270623	0.000247	0.0231455	0.0157748	17
LBC_BSGS_mQTL	cg20134287	7	NA	70061455	rs2079337	7	70050442	C	T	0.270961	0.00551595	0.00272045	0.0426023	-0.394046	0.0362476	1.58e-27	-0.0139982	0.00702293	0.0462378	7.68e-06	0.00249409	0.0132516	7
LBC_BSGS_mQTL	cg20761498	7	NA	2443303	rs2023968	7	2451461	C	T	0.321063	0.00651814	0.00264356	0.0136759	-1.19214	0.0243246	0	-0.0054676	0.0022203	0.0137952	0.000235	0.0224078	0.125299	15
LBC_BSGS_mQTL	cg20773800	7	NA	99934006	rs73401451	7	99981895	C	T	0.178937	0.0165592	0.0031446	1.39e-07	1.07195	0.0350189	8.85e-206	0.0154477	0.00297662	2.11e-07	7.43e-07	0.000471	0.698122	20
LBC_BSGS_mQTL	cg21155852	7	NA	2048760	rs12699477	7	1968953	C	T	0.368098	-0.013427	0.0025399	1.25e-07	0.208612	0.0319454	6.57e-11	-0.0643636	0.0156647	3.98e-05	3.98e-05	0.00736561	0.0492689	20
LBC_BSGS_mQTL	cg21159568	7	NA	2445331	rs117227268	7	2363465	A	G	0.0388548	-0.0164444	0.00659183	0.0126078	0.689436	0.0848226	4.36e-16	-0.0238519	0.0100014	0.0170857	0.000887	0.0492061	0.158696	3
LBC_BSGS_mQTL	cg21537623	7	NA	100113388	rs6957928	7	100014313	A	G	0.197342	0.0165953	0.00309858	8.52e-08	-0.227005	0.0392522	7.33e-09	-0.0731054	0.018604	8.51e-05	8.51e-05	0.0118964	0.0788367	18
LBC_BSGS_mQTL	cg21640865	7	NA	209587	rs12537292	7	201060	C	G	0.335378	0.00808982	0.00253509	0.00141711	-0.389854	0.0333773	1.61e-31	-0.0207509	0.00674098	0.00208169	0.000598	0.0391535	0.220765	20
LBC_BSGS_mQTL	cg21782813	7	NA	2030301	rs57216949	7	2030287	T	G	0.387526	-0.0100973	0.00252187	6.23e-05	0.524266	0.031289	5.15e-63	-0.01926	0.00494571	9.85e-05	2.52e-05	0.00550672	0.110964	20
LBC_BSGS_mQTL	cg21841620	7	NA	127031314	rs28729203	7	127031917	G	T	0.408998	-0.0103085	0.00252123	4.34e-05	-0.379111	0.032617	3.14e-31	0.0271913	0.00704985	0.000115	0.000115	0.0143358	0.455106	20
LBC_BSGS_mQTL	cg21901847	7	NA	150705000	rs2566511	7	150703041	T	C	0.267894	-0.0077047	0.00288871	0.00764918	-0.558417	0.0373112	1.22e-50	0.0137974	0.00525454	0.00864444	0.000166	0.0180555	0.068922	20
LBC_BSGS_mQTL	cg22789065	7	NA	129912627	rs6467292	7	129912168	T	C	0.322086	-0.00904727	0.00268768	0.000762	-0.459266	0.034218	4.51e-41	0.0196994	0.00603336	0.00109434	7.24e-05	0.0107365	0.150081	20
LBC_BSGS_mQTL	cg22798885	7	NA	33102694	rs4454197	7	33111279	C	T	0.293456	0.006662	0.00271832	0.0142547	1.38114	0.0205625	0	0.00482356	0.00196948	0.0143193	0.000838	0.0476317	0.0494963	20
LBC_BSGS_mQTL	cg22850258	7	NA	16438702	rs10240946	7	16490580	G	T	0.0224949	-0.0256864	0.00789834	0.00114544	-1.85839	0.0957834	7.42e-84	0.0138219	0.00430939	0.00133948	0.00071	0.0433535	0.286106	6
LBC_BSGS_mQTL	cg22879193	7	NA	65579697	rs697970	7	65560052	G	C	0.42638	0.00871633	0.00250609	0.000505	0.435167	0.0306367	8.64e-46	0.0200299	0.00592904	0.000729	0.000615	0.0398308	0.629483	13
LBC_BSGS_mQTL	cg22886649	7	NA	190349	rs80000801	7	190361	T	C	0.251534	0.00616435	0.00269782	0.0223165	-0.845497	0.0324129	5.37e-150	-0.00729081	0.00320303	0.0228328	0.000214	0.021171	0.48825	20
LBC_BSGS_mQTL	cg22906224	7	NA	99728672	rs35991721	7	99728790	T	G	0.270961	-0.006958	0.00272759	0.0107425	0.903536	0.0312605	1.08e-183	-0.00770086	0.00303053	0.0110508	0.000901	0.0496505	0.286539	20
LBC_BSGS_mQTL	cg23009067	7	NA	2775923	rs17132665	7	2802173	C	T	0.114519	0.00853291	0.00369906	0.0210673	0.69593	0.0481719	2.63e-47	0.0122612	0.00538261	0.0227313	0.000703	0.0430992	0.428231	20
LBC_BSGS_mQTL	cg23043544	7	NA	2124092	rs3823628	7	2136421	C	G	0.0419223	0.00826315	0.00545224	0.129633	-1.80142	0.0664038	4.57e-162	-0.00458701	0.00303135	0.130231	0.000117	0.0144645	0.0804978	20
LBC_BSGS_mQTL	cg23048001	7	NA	2026167	rs6950330	7	1953606	C	T	0.431493	-0.0098108	0.00248152	7.7e-05	0.260248	0.0321089	5.27e-16	-0.0376979	0.0106091	0.00038	0.00038	0.0300029	0.383822	20
LBC_BSGS_mQTL	cg23285459	7	NA	2802560	rs798498	7	2795882	G	T	0.305726	0.00973072	0.00266703	0.000264	-0.739253	0.0328541	4.05e-112	-0.0131629	0.00365486	0.000316	2.02e-05	0.00475552	0.0327834	20
LBC_BSGS_mQTL	cg23378565	7	NA	2036160	rs55689856	7	2037215	A	G	0.392638	-0.00950798	0.00251297	0.000155	-0.399521	0.0318237	3.77e-36	0.0237985	0.0065694	0.000292	9.16e-05	0.0124397	0.184054	20
LBC_BSGS_mQTL	cg23524191	7	NA	1894688	rs73046378	7	1914418	T	C	0.0276074	0.00805355	0.00644266	0.211287	-1.20294	0.0884912	4.35e-42	-0.00669487	0.00537834	0.213211	0.000284	0.0251687	0.921837	20
LBC_BSGS_mQTL	cg23667466	7	NA	100026434	rs6975514	7	100056220	C	T	0.197342	0.0166357	0.00309821	7.9e-08	0.654514	0.0376261	8.97e-68	0.0254168	0.00495398	2.89e-07	6.25e-07	0.000414	0.836946	20
LBC_BSGS_mQTL	cg23701184	7	NA	100030314	rs55721535	7	100030348	C	A	0.200409	-0.00252451	0.00327488	0.440783	-1.32168	0.0389411	1.69e-252	0.00191008	0.00247846	0.440901	9.41e-06	0.00287522	0.0578612	20
LBC_BSGS_mQTL	cg24629545	7	NA	2250050	rs17132242	7	2179462	A	G	0.0255624	0.00618628	0.00713896	0.386187	-1.40389	0.0983287	3.02e-46	-0.00440654	0.00509449	0.38706	0.000542	0.0370118	0.726883	20
LBC_BSGS_mQTL	cg24648384	7	NA	2802942	rs798485	7	2803510	T	C	0.280164	0.0109826	0.00269904	4.72e-05	-1.39906	0.014986	0	-0.00784998	0.00193101	4.8e-05	0.000201	0.0203603	0.0462177	20
LBC_BSGS_mQTL	cg25085245	7	NA	100032816	rs113738841	7	100081306	T	C	0.199387	0.0174829	0.00309842	1.68e-08	0.275709	0.0389293	1.42e-12	0.0634108	0.0143686	1.02e-05	1.02e-05	0.00303622	0.999223	18
LBC_BSGS_mQTL	cg25922125	7	NA	127225783	rs67719649	7	127232264	G	A	0.212679	0.00709903	0.00304515	0.0197397	-0.781071	0.0396029	1.38e-86	-0.00908884	0.00392582	0.0206051	0.000573	0.0382092	0.189021	20
LBC_BSGS_mQTL	cg25929664	7	NA	220654	rs79499283	7	151009	A	T	0.0265849	0.0134922	0.00523991	0.0100273	-1.0953	0.0644572	9.31e-65	-0.0123182	0.00483861	0.010902	0.000153	0.0172006	0.23804	18
LBC_BSGS_mQTL	cg26275647	7	NA	114648973	rs998903	7	114663499	A	G	0.115542	-0.00799442	0.00418187	0.0559164	-1.08806	0.0506872	3.23e-102	0.00734743	0.00385864	0.0568906	0.000856	0.0482388	0.160307	20
LBC_BSGS_mQTL	cg26996890	7	NA	1980808	rs11973308	7	2126815	C	T	0.0695297	0.0101723	0.00453419	0.0248666	-0.640241	0.057242	4.84e-29	-0.0158882	0.00722306	0.0278314	0.000113	0.0142084	0.0100232	9
LBC_BSGS_mQTL	cg27211408	7	NA	2060130	rs4721359	7	2104951	G	A	0.256646	0.00816717	0.00288022	0.0045739	-0.688316	0.0361863	1.13e-80	-0.0118654	0.00423069	0.00503771	0.000752	0.044799	0.198849	20
LBC_BSGS_mQTL	cg27476859	7	NA	2772710	rs3846992	7	2830243	T	G	0.394683	-0.0102946	0.00253648	4.94e-05	-0.615237	0.0319258	9.43e-83	0.0167327	0.00421321	7.14e-05	4.56e-05	0.00804016	0.066818	20
LBC_BSGS_mQTL	cg00033806	8	NA	143356113	rs77706711	8	143435161	T	C	0.0184049	-0.0366717	0.00834166	1.1e-05	-0.625844	0.112694	2.8e-08	0.0585956	0.0169994	0.000567	0.000567	0.0379702	0.805551	11
LBC_BSGS_mQTL	cg00074818	8	NA	8560427	rs13267036	8	8566685	A	G	0.201431	0.00828345	0.00286546	0.00384266	0.861232	0.0346753	3.57e-136	0.00961815	0.00334962	0.0040864	3.68e-06	0.00150088	0.072977	20
LBC_BSGS_mQTL	cg00184457	8	NA	8946301	rs13272451	8	8886183	T	G	0.436605	0.00784537	0.00248455	0.00159039	0.479441	0.0317627	1.76e-51	0.0163636	0.00529435	0.00199646	0.000142	0.0163731	0.506792	20
LBC_BSGS_mQTL	cg00270799	8	NA	8580453	rs1522839	8	8580453	T	C	0.197342	0.00763125	0.00285123	0.00744005	-1.17729	0.0294039	0	-0.00648203	0.00242726	0.00757344	3.65e-05	0.00697799	0.0247754	20
LBC_BSGS_mQTL	cg00629382	8	NA	10268916	rs12541491	8	10250048	T	C	0.317996	0.013226	0.00253874	1.89e-07	0.235296	0.0333255	1.66e-12	0.05621	0.0134087	2.76e-05	2.76e-05	0.00584588	0.328225	20
LBC_BSGS_mQTL	cg00713939	8	NA	144660590	rs1809148	8	144663075	A	G	0.130879	0.0116583	0.0036441	0.00137798	1.64452	0.037817	0	0.00708919	0.0022219	0.00141977	0.000374	0.0297234	0.0453882	20
LBC_BSGS_mQTL	cg00815230	8	NA	145730562	rs4925813	8	145856021	A	G	0.378323	0.0100687	0.00254858	7.79e-05	0.196386	0.031686	5.72e-10	0.0512699	0.0153897	0.000864	0.000864	0.0484718	0.760555	11
LBC_BSGS_mQTL	cg00870242	8	NA	10530148	rs73200714	8	10534097	A	G	0.115542	-0.0134016	0.0035493	0.000159	-0.578188	0.0450378	1.01e-37	0.0231786	0.00639868	0.000292	0.000374	0.0297047	0.152137	20
LBC_BSGS_mQTL	cg00992153	8	NA	22456121	rs11777808	8	22462755	C	A	0.344581	0.0108063	0.00262016	3.72e-05	0.350169	0.0344252	2.65e-24	0.0308601	0.00807423	0.000132	0.000132	0.015667	0.604091	20
LBC_BSGS_mQTL	cg01048752	8	NA	10001523	rs13279701	8	9969450	G	C	0.48364	-0.00881476	0.00247567	0.00037	-0.26313	0.032021	2.08e-16	0.0334996	0.0102538	0.00108673	3.08e-05	0.006265	0.0235032	20
LBC_BSGS_mQTL	cg01383082	8	NA	11323474	rs4841541	8	11311829	G	C	0.415133	-0.00780557	0.00253298	0.00205906	0.54064	0.0316063	1.35e-65	-0.0144377	0.00476057	0.0024233	2.23e-06	0.00104898	0.0423947	20
LBC_BSGS_mQTL	cg01402994	8	NA	11665969	rs1616534	8	11666451	C	T	0.485685	-0.00708936	0.00250007	0.004573	0.454006	0.0310664	2.29e-48	-0.0156151	0.00560939	0.00537349	0.000726	0.0439037	0.0619594	20
LBC_BSGS_mQTL	cg01494348	8	NA	144660395	rs1809148	8	144663075	A	G	0.130879	0.0116583	0.0036441	0.00137798	1.69199	0.0363558	0	0.00689027	0.00215882	0.00141442	0.000495	0.0351427	0.197002	20
LBC_BSGS_mQTL	cg01565659	8	NA	10189468	rs55836840	8	10190178	T	A	0.141104	-0.0129674	0.00356099	0.000271	-0.746419	0.0430206	1.96e-67	0.0173729	0.00487471	0.000365	0.0006	0.0392357	0.333633	20
LBC_BSGS_mQTL	cg01590314	8	NA	145690586	rs112422823	8	145691915	G	C	0.498978	0.00934193	0.002463	0.000149	-0.257528	0.0321834	1.23e-15	-0.0362754	0.010584	0.000609	0.000609	0.0396004	0.513484	17
LBC_BSGS_mQTL	cg01601443	8	NA	10581988	rs28548758	8	10564177	T	A	0.113497	-0.00712141	0.00401202	0.0758947	-0.82176	0.0507389	5.4e-59	0.00866605	0.00491146	0.0776556	0.000569	0.0380306	0.376558	20
LBC_BSGS_mQTL	cg01613189	8	NA	10875246	rs73196885	8	10864318	T	C	0.364008	-0.0081627	0.00256315	0.00144933	-0.262646	0.0329437	1.55e-15	0.0310787	0.0105087	0.00310218	6.68e-05	0.0102156	0.423833	20
LBC_BSGS_mQTL	cg01710189	8	NA	22454888	rs4872527	8	22496048	A	G	0.334356	0.0099576	0.00263862	0.000161	-0.339191	0.0345435	9.3e-23	-0.0293569	0.00833391	0.000427	0.000427	0.0321703	0.297055	20
LBC_BSGS_mQTL	cg02146026	8	NA	143486036	rs9324587	8	143488193	T	C	0.172802	-0.0105861	0.00328969	0.00129103	0.395077	0.0420741	6e-21	-0.0267951	0.0088021	0.00233325	2.81e-05	0.00591005	0.0524794	20
LBC_BSGS_mQTL	cg02239258	8	NA	8241752	rs4840341	8	8241665	A	G	0.301636	0.00245092	0.00268458	0.361262	-1.30723	0.0221322	0	-0.00187489	0.00205388	0.361319	0.000255	0.0235972	0.0176228	20
LBC_BSGS_mQTL	cg02319733	8	NA	10282549	rs4319147	8	10282658	A	G	0.234151	0.01381	0.00275954	5.6e-07	0.787647	0.0334614	1.63e-122	0.0175333	0.00358183	9.83e-07	6.05e-07	0.000405	0.222901	20
LBC_BSGS_mQTL	cg02463440	8	NA	22132932	rs4871990	8	22132837	C	T	0.429448	0.00789111	0.00246487	0.00136744	-0.656745	0.0305324	1.26e-102	-0.0120155	0.0037945	0.00154256	0.00014	0.0162088	0.547165	20
LBC_BSGS_mQTL	cg02475374	8	NA	10988117	rs13266785	8	10989521	A	G	0.369121	-0.0115893	0.00254857	5.43e-06	0.2643	0.0321849	2.18e-16	-0.043849	0.0110224	6.95e-05	0.000104	0.0134755	0.339231	20
LBC_BSGS_mQTL	cg02520399	8	NA	8168661	rs2979181	8	8323088	T	A	0.474438	0.0104042	0.00246742	2.48e-05	0.316593	0.0316196	1.34e-23	0.0328631	0.0084566	0.000102	0.00012	0.0147257	0.152297	20
LBC_BSGS_mQTL	cg02525722	8	NA	10404760	rs7846306	8	10406158	G	C	0.152352	-0.00827133	0.003356	0.0137151	-0.988744	0.0406651	1.38e-130	0.00836549	0.0034116	0.0142035	0.000247	0.0231181	0.134739	20
LBC_BSGS_mQTL	cg02771117	8	NA	11279352	rs11780980	8	11282893	T	C	0.201431	-0.00512775	0.00298169	0.0854785	-1.24169	0.0320331	0	0.00412964	0.00240367	0.0857863	1.5e-05	0.00393166	0.0132496	20
LBC_BSGS_mQTL	cg02788857	8	NA	22132959	rs13259097	8	22133744	T	C	0.552147	-0.00873051	0.00246373	0.000395	0.722568	0.0294428	5.34e-133	-0.0120826	0.00344505	0.000453	1.26e-05	0.00350166	0.961286	20
LBC_BSGS_mQTL	cg03145322	8	NA	10386846	rs76753114	8	10421385	A	G	0.0787321	-0.0115292	0.00456399	0.0115327	-0.639723	0.0658012	2.43e-22	0.0180222	0.00737122	0.0144875	0.000201	0.0203532	0.328131	20
LBC_BSGS_mQTL	cg03399933	8	NA	11205972	rs7828711	8	11205665	C	G	0.45501	0.0100274	0.00246626	4.79e-05	-0.509537	0.0316475	2.53e-58	-0.0196794	0.00499214	8.08e-05	3.7e-06	0.00150813	0.0576606	20
LBC_BSGS_mQTL	cg03733263	8	NA	22462867	rs35952885	8	22491622	G	T	0.338446	0.00997722	0.00263254	0.000151	0.62416	0.0316983	2.59e-86	0.0159851	0.00429515	0.000198	0.000198	0.020146	0.0120835	20
LBC_BSGS_mQTL	cg03738134	8	NA	144653855	rs2015562	8	144660257	T	G	0.0961145	0.0117067	0.00419874	0.00530092	0.530455	0.0545421	2.35e-22	0.0220692	0.0082342	0.00735801	0.000848	0.0479425	0.293589	20
LBC_BSGS_mQTL	cg03790427	8	NA	10530123	rs4840504	8	10531677	C	A	0.129857	-0.0128663	0.00346113	0.000201	-0.535094	0.0447373	5.7e-33	0.0240449	0.00677345	0.000385	0.000385	0.0302378	0.328331	20
LBC_BSGS_mQTL	cg03913278	8	NA	11995002	rs12550733	8	11859851	A	C	0.329243	-0.00466452	0.00259437	0.0721868	0.449159	0.0324993	1.91e-43	-0.010385	0.00582473	0.0746002	0.000615	0.0398032	0.0124753	20
LBC_BSGS_mQTL	cg03934689	8	NA	22456092	rs71513892	8	22456517	G	C	0.339468	0.00986279	0.00261096	0.000158	0.239988	0.0344277	3.15e-12	0.0410971	0.0123743	0.000896	0.000896	0.0494989	0.294495	17
LBC_BSGS_mQTL	cg04039177	8	NA	8474738	rs57954135	8	8474739	A	G	0.0255624	-0.0176878	0.00815192	0.0300245	-3.01138	0.10035	7.54e-198	0.00587364	0.0027141	0.0304553	1.48e-05	0.00389179	0.23654	20
LBC_BSGS_mQTL	cg04654363	8	NA	8581213	rs555617	8	8592845	C	G	0.436605	0.00962088	0.00246962	9.79e-05	-0.240358	0.0324325	1.25e-13	-0.0400273	0.0116079	0.000564	0.000564	0.037862	0.447618	20
LBC_BSGS_mQTL	cg04794268	8	NA	145690383	rs112422823	8	145691915	G	C	0.498978	0.00934193	0.002463	0.000149	-0.338518	0.0318981	2.61e-26	-0.0275966	0.00772657	0.000355	0.000355	0.0287729	0.528581	20
LBC_BSGS_mQTL	cg04880278	8	NA	11597172	rs35928010	8	11591876	C	T	0.411043	0.0099283	0.00248993	6.68e-05	-0.292279	0.0323259	1.54e-19	-0.0339686	0.00931065	0.000264	0.000264	0.02409	0.672754	20
LBC_BSGS_mQTL	cg05037806	8	NA	143407432	rs7817330	8	143380963	C	T	0.177914	-0.0113001	0.00311643	0.000288	-0.264916	0.0383866	5.15e-12	0.0426556	0.0132888	0.00132782	0.000799	0.0463232	0.0391502	20
LBC_BSGS_mQTL	cg05460571	8	NA	8630364	rs565203	8	8632957	C	T	0.329243	-0.00613872	0.00264553	0.0203187	-0.338857	0.0340939	2.82e-23	0.018116	0.00801718	0.0238434	0.000529	0.036488	0.0926166	20
LBC_BSGS_mQTL	cg05828690	8	NA	145752587	rs4333644	8	145844039	T	C	0.481595	0.00999709	0.00247034	5.19e-05	0.196811	0.0327127	1.78e-09	0.0507953	0.0151271	0.000785	0.000785	0.0458891	0.579031	16
LBC_BSGS_mQTL	cg06398396	8	NA	145725708	rs112422823	8	145691915	G	C	0.498978	0.00934193	0.002463	0.000149	-0.405643	0.0315623	8.36e-38	-0.0230299	0.00633073	0.000275	0.000275	0.0246892	0.677917	20
LBC_BSGS_mQTL	cg06460511	8	NA	144653944	rs10090650	8	144683975	A	G	0.199387	0.0106329	0.00305318	0.000497	0.594977	0.0402403	1.81e-49	0.0178711	0.00527201	0.000699	0.000788	0.0459867	0.259287	20
LBC_BSGS_mQTL	cg06565975	8	NA	143823917	rs3758081	8	143824373	G	A	0.304703	-0.00679937	0.00266664	0.0107788	-1.17851	0.0251294	0	0.00576948	0.00226607	0.0108956	0.000805	0.0465348	0.417652	20
LBC_BSGS_mQTL	cg06620390	8	NA	10192943	rs6982308	8	10193772	C	G	0.444785	0.00973386	0.00246545	7.88e-05	0.351867	0.0311634	1.45e-29	0.0276635	0.00742278	0.000194	0.000168	0.0182115	0.141613	20
LBC_BSGS_mQTL	cg06819296	8	NA	10982668	rs7834295	8	11001301	G	T	0.168712	0.00144851	0.00348796	0.677931	0.639754	0.0441917	1.7e-47	0.00226416	0.00545428	0.678056	1.2e-05	0.0033894	0.2906	20
LBC_BSGS_mQTL	cg06938143	8	NA	11251609	rs74832442	8	11230718	G	C	0.125767	-0.015848	0.00389745	4.78e-05	-1.49972	0.0402812	2.12e-303	0.0105673	0.00261423	5.3e-05	1.35e-06	0.000729	0.437873	20
LBC_BSGS_mQTL	cg07298985	8	NA	22133076	rs9644047	8	22158670	A	T	0.539877	-0.00865317	0.00246294	0.000443	0.59433	0.0306218	6.52e-84	-0.0145595	0.00421142	0.000546	3.93e-05	0.00732074	0.861843	20
LBC_BSGS_mQTL	cg07356412	8	NA	11044280	rs2729940	8	11382367	A	G	0.415133	0.0117441	0.00249601	2.54e-06	0.180371	0.0320331	1.79e-08	0.0651108	0.0180335	0.000306	0.000306	0.0262894	0.0569119	20
LBC_BSGS_mQTL	cg07764073	8	NA	11419707	rs12541491	8	10250048	T	C	0.317996	0.013226	0.00253874	1.89e-07	-0.186832	0.0320093	5.32e-09	-0.0707908	0.0182137	0.000102	0.000102	0.0132653	0.306703	20
LBC_BSGS_mQTL	cg08265495	8	NA	11212668	rs2736277	8	11218893	G	A	0.465235	0.0101088	0.00246359	4.07e-05	0.555571	0.0319421	9.31e-68	0.0181953	0.00455606	6.51e-05	0.000828	0.0473298	0.0323198	20
LBC_BSGS_mQTL	cg08447380	8	NA	8185703	rs7837587	8	8378992	C	T	0.477505	0.0109558	0.00246494	8.8e-06	0.23256	0.031558	1.72e-13	0.0471098	0.0123778	0.000141	0.000141	0.0163258	0.117074	20
LBC_BSGS_mQTL	cg08657449	8	NA	105351661	rs2251930	8	105357764	G	A	0.243354	-0.00685363	0.00280894	0.0146899	0.851266	0.0329434	3.13e-147	-0.0080511	0.0033144	0.0151351	0.00087	0.0486675	0.0635359	20
LBC_BSGS_mQTL	cg08701686	8	NA	35095362	rs12679477	8	35284386	G	A	0.457055	-0.0144502	0.00246949	4.87e-09	0.201488	0.0320393	3.2e-10	-0.0717175	0.0167412	1.84e-05	1.84e-05	0.00447995	0.413264	20
LBC_BSGS_mQTL	cg09141662	8	NA	11206023	rs1435273	8	11209499	C	T	0.457055	0.00959763	0.00246441	9.84e-05	-0.463313	0.0311669	5.52e-50	-0.0207152	0.00549862	0.000165	0.000209	0.020843	0.0143777	20
LBC_BSGS_mQTL	cg09307412	8	NA	80649942	rs2467783	8	80649988	G	A	0.139059	0.010413	0.00339371	0.00215259	0.978849	0.0416912	6.75e-122	0.010638	0.00349653	0.00234654	0.000407	0.0312531	0.169671	20
LBC_BSGS_mQTL	cg09322573	8	NA	28961356	rs111614454	8	28918225	C	T	0.0368098	0.0271459	0.00720679	0.000165	0.780825	0.105402	1.28e-13	0.0347657	0.0103543	0.000786	0.000786	0.0459151	0.101915	6
LBC_BSGS_mQTL	cg09517075	8	NA	22133004	rs6557952	8	22134826	C	T	0.451943	-0.00984967	0.00251084	8.75e-05	0.679621	0.0304433	2.15e-110	-0.0144929	0.00375108	0.000112	7.13e-05	0.0106438	0.775758	20
LBC_BSGS_mQTL	cg09974041	8	NA	10273890	rs13258627	8	10274578	C	T	0.281186	0.0127488	0.00260782	1.02e-06	-0.302903	0.0340014	5.17e-19	-0.0420887	0.00982055	1.82e-05	2.43e-05	0.0053734	0.397126	20
LBC_BSGS_mQTL	cg10137597	8	NA	22132714	rs11785928	8	22156670	T	A	0.387526	-0.00899335	0.00260659	0.00056	0.598772	0.0329936	1.33e-73	-0.0150196	0.00443119	0.0007	0.000361	0.0291003	0.841836	20
LBC_BSGS_mQTL	cg10193681	8	NA	11536901	rs4840575	8	11536638	T	G	0.253579	0.00934265	0.00280486	0.000866	-0.410799	0.0360711	4.77e-30	-0.0227426	0.00711386	0.00138889	5.93e-05	0.00945908	0.308792	20
LBC_BSGS_mQTL	cg10578717	8	NA	87354562	rs7823154	8	87536970	A	G	0.482618	-0.0105662	0.00246421	1.8e-05	0.202873	0.0322809	3.29e-10	-0.0520829	0.0147044	0.000397	0.000397	0.030776	0.240621	20
LBC_BSGS_mQTL	cg10613815	8	NA	11283299	rs3021511	8	11280885	G	A	0.0695297	-0.0137795	0.00441719	0.00181154	-1.48538	0.0446465	1.06e-242	0.00927674	0.00298683	0.00189712	0.000547	0.0371868	0.103009	20
LBC_BSGS_mQTL	cg10657228	8	NA	10386222	rs73662853	8	10389570	C	A	0.0633947	-0.0112471	0.00493514	0.022668	1.82695	0.0578112	3.47e-219	-0.00615622	0.00270832	0.0230213	2.89e-05	0.00602991	0.135332	20
LBC_BSGS_mQTL	cg11146916	8	NA	143498452	rs78317875	8	143532467	A	G	0.0184049	-0.0371449	0.00791089	2.66e-06	-1.11191	0.112047	3.29e-23	0.0334065	0.00787094	2.19e-05	0.000118	0.0145501	0.0857577	20
LBC_BSGS_mQTL	cg11277662	8	NA	143408047	rs13253068	8	143407442	A	G	0.168712	-0.000308	0.00327526	0.925198	0.855863	0.0398829	3.73e-102	-0.000359	0.00382688	0.925199	0.000417	0.031698	0.0613918	20
LBC_BSGS_mQTL	cg11302791	8	NA	10635419	rs11779090	8	10649195	G	C	0.146217	-0.00639905	0.00365442	0.0799381	0.762856	0.0440134	2.68e-67	-0.00838828	0.00481482	0.0814774	0.000214	0.0211376	0.111767	20
LBC_BSGS_mQTL	cg11328885	8	NA	143430088	rs7842501	8	143440038	G	A	0.196319	-0.0145452	0.00302385	1.51e-06	0.380521	0.0388611	1.22e-22	-0.0382244	0.00885368	1.58e-05	0.000153	0.0171834	0.0414858	20
LBC_BSGS_mQTL	cg11420142	8	NA	92570895	rs843071	8	92570896	G	A	0.502045	0.00740728	0.00247347	0.00274724	1.28325	0.0159295	0	0.00577226	0.00192883	0.00276591	2.02e-05	0.00476236	0.385296	20
LBC_BSGS_mQTL	cg11461670	8	NA	22454935	rs11776549	8	22493124	T	C	0.335378	0.0100285	0.00263659	0.000143	-0.453762	0.0337886	4.07e-41	-0.0221008	0.00603908	0.000253	0.000253	0.0234506	0.0186628	20
LBC_BSGS_mQTL	cg11465442	8	NA	11832261	rs7836456	8	11829175	T	G	0.484663	-0.00863159	0.00246838	0.000471	-0.295894	0.0318365	1.48e-20	0.0291712	0.00891302	0.00106459	0.000516	0.0359883	0.72074	20
LBC_BSGS_mQTL	cg11548083	8	NA	10208156	rs11249992	8	10220412	A	C	0.336401	0.0125401	0.00252239	6.64e-07	0.536172	0.03284	6.37e-60	0.0233882	0.0049177	1.98e-06	5.24e-07	0.000364	0.818355	20
LBC_BSGS_mQTL	cg12174329	8	NA	103646430	rs4734648	8	103635994	A	G	0.177914	-0.0118646	0.00308731	0.000122	0.276489	0.0385963	7.86e-13	-0.0429118	0.0126715	0.000708	0.000708	0.0432745	0.748225	15
LBC_BSGS_mQTL	cg12395012	8	NA	11607386	rs7006733	8	11607990	G	A	0.394683	-0.0111214	0.00253696	1.17e-05	0.311382	0.0324324	7.92e-22	-0.0357162	0.00895651	6.67e-05	1.91e-05	0.00459328	0.479024	20
LBC_BSGS_mQTL	cg12568669	8	NA	11666485	rs1616534	8	11666451	C	T	0.485685	-0.00708936	0.00250007	0.004573	0.961254	0.0261499	8.21e-296	-0.00737511	0.00260856	0.0046947	2.57e-05	0.00557767	0.16506	20
LBC_BSGS_mQTL	cg12840336	8	NA	11422730	rs2898289	8	11418385	A	G	0.320041	0.00748262	0.0025802	0.0037314	-0.512381	0.0319515	7.14e-58	-0.0146036	0.00511738	0.00432092	3e-05	0.00617012	0.0161387	20
LBC_BSGS_mQTL	cg12939918	8	NA	143429591	rs11984674	8	143508424	G	A	0.300613	-0.0123395	0.00265934	3.48e-06	0.233783	0.0343052	9.44e-12	-0.0527818	0.0137617	0.000125	0.000125	0.0151357	0.455998	20
LBC_BSGS_mQTL	cg12940923	8	NA	10282607	rs4319147	8	10282658	A	G	0.234151	0.01381	0.00275954	5.6e-07	0.94655	0.0315463	8.43e-198	0.0145898	0.00295564	7.96e-07	1.56e-06	0.000812	0.276491	20
LBC_BSGS_mQTL	cg13159060	8	NA	145701897	rs112422823	8	145691915	G	C	0.498978	0.00934193	0.002463	0.000149	-0.399479	0.0317699	2.93e-36	-0.0233853	0.00643993	0.000282	0.000282	0.0250708	0.500939	20
LBC_BSGS_mQTL	cg13245228	8	NA	143537415	rs76320865	8	143538587	G	A	0.171779	-0.0086039	0.00330272	0.00918485	0.697958	0.0412668	3.59e-64	-0.0123272	0.00478778	0.0100317	1.04e-05	0.00307401	0.0928886	20
LBC_BSGS_mQTL	cg13289413	8	NA	11303828	rs13439101	8	11304486	A	C	0.0940695	-0.00466063	0.00385386	0.226532	-1.92796	0.0238751	0	0.00241739	0.00199915	0.226584	1.16e-05	0.00330691	0.0286361	20
LBC_BSGS_mQTL	cg13293535	8	NA	11597251	rs1390950	8	11595829	C	T	0.327198	0.00793061	0.00256027	0.00195117	-0.578316	0.0321877	3.53e-72	-0.0137133	0.00449243	0.00226919	3.79e-06	0.00153423	0.0289689	20
LBC_BSGS_mQTL	cg13601595	8	NA	10468038	rs56382513	8	10464885	C	T	0.506135	0.00411564	0.00246732	0.0953042	-0.435758	0.0314593	1.25e-43	-0.00944477	0.00570305	0.097703	0.000572	0.038159	0.0157609	20
LBC_BSGS_mQTL	cg13963446	8	NA	11666017	rs1736060	8	11664738	C	T	0.481595	-0.00720334	0.00250129	0.00397858	0.335367	0.0316626	3.25e-26	-0.021479	0.00772913	0.00545319	0.000441421	0.0328011	0.0739799	20
LBC_BSGS_mQTL	cg14155196	8	NA	22725904	rs10503722	8	22775855	A	G	0.187117	-0.00757436	0.00304794	0.0129523	-0.342206	0.0389218	1.47e-18	0.0221339	0.00925568	0.0167848	0.000562	0.0377716	0.18858	16
LBC_BSGS_mQTL	cg14257676	8	NA	10192642	rs11774474	8	10192377	C	G	0.40184	-0.00368824	0.00255765	0.14929	-0.589006	0.0321453	5.4e-75	0.00626181	0.00435574	0.150548	1.87e-05	0.00453369	0.0872388	20
LBC_BSGS_mQTL	cg14329976	8	NA	11627812	rs804273	8	11625235	C	G	0.472393	0.0107799	0.00246331	1.21e-05	0.459895	0.0318028	2.14e-47	0.0234399	0.00559613	2.81e-05	2.09e-05	0.00486394	0.837767	20
LBC_BSGS_mQTL	cg14690197	8	NA	22456421	rs3735901	8	22462374	C	T	0.343558	0.0108495	0.00262031	3.46e-05	0.538689	0.0334735	2.86e-58	0.0201406	0.00502266	6.07e-05	2.84e-05	0.00595478	0.18346	20
LBC_BSGS_mQTL	cg15426459	8	NA	11813211	rs4074928	8	11820425	G	A	0.511247	0.0014552	0.00247025	0.555801	0.813937	0.028348	2.68e-181	0.00178785	0.00303558	0.555884	2.82e-05	0.00592842	0.0139692	20
LBC_BSGS_mQTL	cg15633056	8	NA	10236882	rs11249992	8	10220412	A	C	0.336401	0.0125401	0.00252239	6.64e-07	0.283432	0.033802	5.07e-17	0.0442437	0.0103461	1.9e-05	7.08e-05	0.0106016	0.598586	20
LBC_BSGS_mQTL	cg15816503	8	NA	10530053	rs4840504	8	10531677	C	A	0.129857	-0.0128663	0.00346113	0.000201	0.45029	0.0442682	2.65e-24	-0.0285733	0.00818364	0.00048	0.00048	0.0345181	0.146269	20
LBC_BSGS_mQTL	cg16038868	8	NA	10192619	rs11781529	8	10192466	T	C	0.303681	-0.00348918	0.00273667	0.202319	-0.81344	0.0330895	1.92e-133	0.00428941	0.00336884	0.202926	1.72e-06	0.000869	0.407178	20
LBC_BSGS_mQTL	cg16119493	8	NA	33969164	rs13279642	8	33941430	T	C	0.199387	0.0131214	0.00297914	1.06e-05	0.358107	0.0387796	2.6e-20	0.036641	0.00921695	7.03e-05	7.03e-05	0.0105547	0.644955	20
LBC_BSGS_mQTL	cg16316162	8	NA	144660157	rs1809148	8	144663075	A	G	0.130879	0.0116583	0.0036441	0.00137798	1.68337	0.0365249	0	0.00692556	0.00216997	0.00141515	0.000688	0.0425615	0.26327	20
LBC_BSGS_mQTL	cg16331727	8	NA	11630219	rs1090107	8	11632528	G	A	0.42229	0.0093059	0.00248753	0.000183	-0.517384	0.0315842	2.61e-60	-0.0179865	0.00493168	0.000265	1.4e-05	0.00374945	0.167046	20
LBC_BSGS_mQTL	cg16778274	8	NA	143262517	rs55919504	8	143263423	T	C	0.149284	0.00586954	0.00339861	0.0841602	-1.56337	0.0295217	0	-0.00375441	0.00217505	0.0843251	0.000307	0.0263823	0.0249201	20
LBC_BSGS_mQTL	cg16810626	8	NA	11594003	rs10101661	8	11593504	C	T	0.332311	0.00783944	0.002558	0.00217907	0.51446	0.0319567	2.61e-58	0.0152382	0.00506151	0.00260726	7.52e-05	0.0110154	0.0449883	20
LBC_BSGS_mQTL	cg16970850	8	NA	10623534	rs17152289	8	10617572	A	C	0.0541922	-0.00520696	0.00569208	0.360311	-3.01626	0.036682	0	0.0017263	0.00188725	0.360341	6.34e-05	0.00987781	0.164809	20
LBC_BSGS_mQTL	cg17522401	8	NA	9791214	rs10503396	8	9780861	A	G	0.110429	0.0123283	0.0038672	0.00143299	-0.607408	0.0492671	6.33e-35	-0.0202966	0.00657613	0.00202588	3.38e-06	0.00141557	0.198575	20
LBC_BSGS_mQTL	cg17891421	8	NA	22084462	rs4374997	8	22169326	C	A	0.427403	0.00816498	0.002464	0.000921	-0.316352	0.0315249	1.07e-23	-0.0258098	0.00820247	0.00165189	0.00051	0.0357544	0.78324	20
LBC_BSGS_mQTL	cg18135555	8	NA	22132992	rs4374997	8	22169326	C	A	0.427403	0.00816498	0.002464	0.000921	-0.722279	0.0298529	2.54e-129	-0.0113045	0.00344327	0.00102689	7.32e-05	0.0108239	0.756803	20
LBC_BSGS_mQTL	cg18303581	8	NA	8239485	rs10087493	8	8373557	T	C	0.433538	0.0111836	0.00247212	6.07e-06	0.224307	0.0323913	4.36e-12	0.0498586	0.0131645	0.000152	0.000152	0.0171236	0.383556	20
LBC_BSGS_mQTL	cg18444875	8	NA	107460168	rs12547857	8	107441996	C	T	0.116564	0.0130024	0.00379402	0.00061	0.776111	0.0493802	1.16e-55	0.0167532	0.00500337	0.000813	4.47e-05	0.00793476	0.380853	20
LBC_BSGS_mQTL	cg18477191	8	NA	87526650	rs7015263	8	87526192	C	A	0.48364	-0.0107216	0.00246402	1.35e-05	-0.224412	0.0315618	1.16e-12	0.0477761	0.0128727	0.000206	0.000206	0.0206588	0.819266	18
LBC_BSGS_mQTL	cg19216211	8	NA	22455986	rs11777808	8	22462755	C	A	0.344581	0.0108063	0.00262016	3.72e-05	0.744513	0.0315569	4.58e-123	0.0145145	0.00357267	4.85e-05	6.43e-05	0.00997012	0.0352157	20
LBC_BSGS_mQTL	cg20449619	8	NA	10581784	rs4130764	8	10577389	T	G	0.364008	0.00591007	0.00254904	0.0204198	0.644245	0.0314379	2.51e-93	0.00917363	0.00398188	0.0212314	8.39e-06	0.00265178	0.117425	20
LBC_BSGS_mQTL	cg20497631	8	NA	8647440	rs11249892	8	8657240	T	C	0.306748	-0.00380582	0.0027094	0.160118	-0.727898	0.0330524	1.75e-107	0.00522851	0.00372978	0.160967	1.97e-05	0.00469012	0.0416166	20
LBC_BSGS_mQTL	cg20633203	8	NA	8239143	rs7010753	8	8373956	G	A	0.432515	0.0110435	0.00247256	7.95e-06	0.209281	0.0316107	3.58e-11	0.0527689	0.0142517	0.000213	0.000213	0.0211265	0.508456	20
LBC_BSGS_mQTL	cg20671920	8	NA	10586678	rs57076989	8	10607906	T	C	0.224949	-0.0117958	0.00303681	0.000103	0.364084	0.0388704	7.49e-21	-0.0323985	0.00902974	0.000333	0.000333	0.0276911	0.855236	20
LBC_BSGS_mQTL	cg20987067	8	NA	8747297	rs13277397	8	8755998	A	C	0.151329	-0.0051964	0.00354434	0.142618	-0.762847	0.0450741	2.98e-64	0.00681185	0.0046636	0.144114	0.00035	0.0285138	0.0363924	20
LBC_BSGS_mQTL	cg21290162	8	NA	9741960	rs17150693	8	9741652	G	C	0.219836	0.00881714	0.00286706	0.00210272	-0.927841	0.0344426	7.73e-160	-0.00950286	0.0031101	0.002247	7.85e-06	0.00253366	0.0642178	20
LBC_BSGS_mQTL	cg21293242	8	NA	11204541	rs11781375	8	11204532	G	A	0.45501	0.00970963	0.00246509	8.19e-05	0.520468	0.0307468	2.82e-64	0.0186556	0.00486283	0.000125	1.74e-05	0.00432133	0.0136067	20
LBC_BSGS_mQTL	cg21471580	8	NA	22132874	rs4872462	8	22132033	A	G	0.428425	0.0084059	0.00246563	0.000651	-0.633104	0.0309527	5.54e-93	-0.0132773	0.00394823	0.000771	2.03e-05	0.00477845	0.763389	20
LBC_BSGS_mQTL	cg21658235	8	NA	22456391	rs11777808	8	22462755	C	A	0.344581	0.0108063	0.00262016	3.72e-05	0.525433	0.0339314	4.37e-54	0.0205664	0.00516051	6.74e-05	3.72e-05	0.00706187	0.103927	20
LBC_BSGS_mQTL	cg21775007	8	NA	11205619	rs6601582	8	11207367	A	C	0.507157	0.00998679	0.00246378	5.05e-05	0.807324	0.0276203	8.21e-188	0.0123702	0.00308099	5.94e-05	9.67e-05	0.0128623	0.011463	20
LBC_BSGS_mQTL	cg21880079	8	NA	8419587	rs7010753	8	8373956	G	A	0.432515	0.0110435	0.00247256	7.95e-06	0.204286	0.0318471	1.41e-10	0.0540591	0.0147484	0.000247	0.000247	0.0231304	0.478727	20
LBC_BSGS_mQTL	cg21915799	8	NA	10282809	rs12543645	8	10246325	C	G	0.311861	0.013408	0.00254244	1.34e-07	0.56878	0.0324659	1.02e-68	0.0235733	0.00466811	4.42e-07	9.93e-07	0.000585	0.76131	20
LBC_BSGS_mQTL	cg21935519	8	NA	66472955	rs6994889	8	66474782	T	C	0.47546	0.00983146	0.00247107	6.93e-05	-0.480081	0.0319357	4.48e-51	-0.0204788	0.00532442	0.00012	0.000436	0.0325443	0.127192	20
LBC_BSGS_mQTL	cg22660904	8	NA	41181793	rs6991734	8	41129957	T	C	0.431493	0.0091965	0.00250898	0.000247	0.351406	0.0331937	3.44e-26	0.0261706	0.00755568	0.000533	0.000533	0.0366464	0.878644	20
LBC_BSGS_mQTL	cg22917652	8	NA	10283152	rs13258627	8	10274578	C	T	0.281186	0.0127488	0.00260782	1.02e-06	0.289134	0.0342551	3.16e-17	0.044093	0.010423	2.33e-05	4.73e-05	0.00822795	0.305827	20
LBC_BSGS_mQTL	cg22927247	8	NA	86351195	rs2072696	8	86351051	C	G	0.247444	0.00408528	0.00287557	0.155409	0.697184	0.0366233	8.49e-81	0.00585968	0.00413602	0.156558	0.000253	0.0234556	0.187452	20
LBC_BSGS_mQTL	cg23217680	8	NA	9029456	rs330942	8	9020439	C	A	0.342536	0.00869337	0.0025949	0.000808	-0.515678	0.034293	4.17e-51	-0.0168581	0.00515539	0.00107547	0.00055	0.0373008	0.0894127	20
LBC_BSGS_mQTL	cg23302740	8	NA	22561893	rs7832279	8	22561447	T	C	0.469325	-0.00840807	0.0024711	0.000668	-1.14545	0.0234524	0	0.00734044	0.00216255	0.000688	0.000796	0.0462212	0.038028	18
LBC_BSGS_mQTL	cg23331238	8	NA	41135695	rs9298612	8	41126777	A	T	0.429448	0.00913666	0.00251036	0.000273	-0.304902	0.0338462	2.09e-19	-0.0299659	0.00887993	0.000739	0.000739	0.0443637	0.97386	20
LBC_BSGS_mQTL	cg23422866	8	NA	143326234	rs8180995	8	143326237	G	A	0.458078	-0.0134441	0.00247549	5.61e-08	-0.669754	0.030592	3.02e-106	0.0200732	0.00380814	1.36e-07	4.71e-09	9.91e-06	0.0565564	20
LBC_BSGS_mQTL	cg23568538	8	NA	143491714	rs78317875	8	143532467	A	G	0.0184049	-0.0371449	0.00791089	2.66e-06	0.619795	0.112381	3.49e-08	-0.0599309	0.016763	0.00035	0.00035	0.0285317	0.668643	13
LBC_BSGS_mQTL	cg23916205	8	NA	11614368	rs1062219	8	11616410	T	C	0.474438	-0.00707258	0.00246966	0.00418617	0.537485	0.0320077	2.78e-63	-0.0131587	0.00466119	0.00475732	0.000121	0.0147837	0.0343465	20
LBC_BSGS_mQTL	cg23972785	8	NA	11611189	rs810738	8	11611206	A	G	0.326176	-0.00995906	0.00267123	0.000193	-0.831629	0.0311682	7.62e-157	0.0119754	0.00324325	0.000222	3.01e-05	0.00618318	0.107538	20
LBC_BSGS_mQTL	cg23996349	8	NA	22831506	rs10458312	8	22835841	G	A	0.290389	0.0121099	0.00272879	9.09e-06	0.457846	0.0361105	7.73e-37	0.0264498	0.00631461	2.81e-05	2.81e-05	0.00590615	0.0863679	20
LBC_BSGS_mQTL	cg23996846	8	NA	10383156	rs4521726	8	10383226	C	G	0.179959	0.011687	0.00302918	0.000114	0.272248	0.0374778	3.75e-13	0.0429278	0.0125985	0.000656	0.000118	0.014569	0.0403157	20
LBC_BSGS_mQTL	cg24318091	8	NA	10386039	rs73662853	8	10389570	C	A	0.0633947	-0.0112471	0.00493514	0.022668	1.96006	0.0564081	1.49e-264	-0.00573813	0.00252326	0.0229601	1.43e-06	0.000761	0.144012	20
LBC_BSGS_mQTL	cg24506936	8	NA	143535891	rs76320865	8	143538587	G	A	0.171779	-0.0086039	0.00330272	0.00918485	0.359002	0.0424337	2.67e-17	-0.0239662	0.00962599	0.0127838	0.000214	0.021202	0.244917	20
LBC_BSGS_mQTL	cg24861686	8	NA	11418058	rs1616534	8	11666451	C	T	0.485685	-0.00708936	0.00250007	0.004573	0.289724	0.0317524	7.21e-20	-0.0244693	0.00903622	0.00677075	0.00032	0.0270055	0.230686	20
LBC_BSGS_mQTL	cg24930856	8	NA	143396999	rs79497744	8	143403525	G	A	0.0153374	-0.0354851	0.0082755	1.8e-05	-1.03567	0.113008	4.97e-20	0.0342629	0.00882184	0.000103	0.000103	0.0133594	0.0813373	19
LBC_BSGS_mQTL	cg25439479	8	NA	92971562	rs1031115	8	92933613	G	A	0.481595	-0.0134837	0.00247485	5.09e-08	-0.306576	0.0319281	7.84e-22	0.0439816	0.00928151	2.15e-06	2.15e-06	0.00102374	0.0924717	20
LBC_BSGS_mQTL	cg25447652	8	NA	11205754	rs920044	8	11224313	T	C	0.477505	0.0100496	0.00246389	4.53e-05	-0.247985	0.0319479	8.35e-15	-0.0405251	0.0112238	0.000305	0.000305	0.026284	0.050959	20
LBC_BSGS_mQTL	cg25539628	8	NA	8188483	rs2979221	8	8191883	C	T	0.148262	0.0104744	0.00355578	0.00322193	-1.32126	0.0398863	1.27e-240	-0.00792755	0.00270182	0.0033446	2.44e-05	0.00539905	0.188979	20
LBC_BSGS_mQTL	cg25883020	8	NA	41504993	rs76113974	8	41403965	G	A	0.0889571	0.018957	0.00435691	1.36e-05	-0.31896	0.0574672	2.85e-08	-0.0594337	0.0173567	0.000616	0.000616	0.0398794	0.105059	20
LBC_BSGS_mQTL	cg26039829	8	NA	22132926	rs13259097	8	22133744	T	C	0.552147	-0.00873051	0.00246373	0.000395	0.6934	0.0298646	2.99e-119	-0.0125909	0.00359426	0.00046	2.93e-05	0.00607541	0.890331	20
LBC_BSGS_mQTL	cg26104206	8	NA	22089103	rs55707532	8	22089003	T	G	0.106339	0.00543718	0.00381407	0.153996	-0.98416	0.0469334	1.25e-97	-0.00552469	0.0038844	0.154946	8.64e-05	0.0120125	0.0142081	20
LBC_BSGS_mQTL	cg26597982	8	NA	143484414	rs191049799	8	143527647	T	C	0.0184049	-0.036579	0.00791486	3.81e-06	-1.178	0.109559	5.79e-27	0.0310518	0.00731326	2.18e-05	2.18e-05	0.00499952	0.155426	20
LBC_BSGS_mQTL	cg26764980	8	NA	35235229	rs10954986	8	35220307	A	T	0.404908	-0.0138579	0.00248685	2.51e-08	-0.470929	0.0321066	1.04e-48	0.0294267	0.005649	1.9e-07	1.9e-07	0.000171	0.430576	20
LBC_BSGS_mQTL	cg27000590	8	NA	8182003	rs7817376	8	8380530	C	T	0.478528	0.0110534	0.00246491	7.32e-06	-0.346302	0.0322349	6.39e-27	-0.0319183	0.007713	3.5e-05	9.37e-05	0.0126195	0.145088	20
LBC_BSGS_mQTL	cg27411982	8	NA	10470053	rs35602868	8	10469233	A	G	0.439673	0.00801413	0.00247533	0.00120541	0.836212	0.0279082	2.98e-197	0.00958386	0.00297741	0.00128701	1.83e-05	0.00447526	0.0499543	20
LBC_BSGS_mQTL	cg27450744	8	NA	143645661	rs73714348	8	143645661	T	C	0.165644	-0.0103244	0.00325553	0.00151737	-1.69807	0.021009	0	0.00608009	0.00191867	0.00153016	0.000107	0.0137471	0.352209	20
LBC_BSGS_mQTL	cg00638945	9	NA	98266643	rs28510415	9	98245026	G	A	0.091002	-0.0171923	0.00419944	4.24e-05	0.893955	0.0547299	5.66e-60	-0.0192317	0.00484291	7.15e-05	4.72e-05	0.00821332	0.0145226	20
LBC_BSGS_mQTL	cg01743846	9	NA	127176827	rs7027515	9	127173209	C	T	0.440695	-0.0119293	0.00246099	1.25e-06	-0.200021	0.0271519	1.75e-13	0.0596403	0.0147284	5.14e-05	5.14e-05	0.00864024	0.105331	20
LBC_BSGS_mQTL	cg02068689	9	NA	131941464	rs17439917	9	131930777	G	C	0.124744	-0.0121884	0.00343378	0.000386	0.557358	0.0446461	9.14e-36	-0.0218682	0.00640501	0.00064	0.000232	0.0222308	0.14718	17
LBC_BSGS_mQTL	cg03309252	9	NA	98314632	rs28457693	9	98217348	G	A	0.108384	-0.0183122	0.00399127	4.47e-06	0.648332	0.0530693	2.53e-34	-0.0282451	0.00657605	1.75e-05	0.000225	0.0218415	0.0287033	20
LBC_BSGS_mQTL	cg03411939	9	NA	99258148	rs2181071	9	99259744	T	C	0.167689	-0.015064	0.00315161	1.75e-06	0.73813	0.0402117	2.95e-75	-0.0204083	0.0044121	3.74e-06	2e-05	0.00472615	0.0918419	20
LBC_BSGS_mQTL	cg04133410	9	NA	98271957	rs28493225	9	98226307	T	C	0.0940695	-0.0165361	0.00427505	0.00011	-0.448366	0.0551482	4.29e-16	0.0368808	0.0105588	0.000478	0.000478	0.0344155	0.3077	18
LBC_BSGS_mQTL	cg05043794	9	NA	111880884	rs3750465	9	111900677	C	T	0.281186	-0.00859706	0.00271086	0.00151739	-0.860145	0.0337075	1.25e-143	0.0099949	0.00317588	0.00164884	0.00022	0.0215373	0.0337309	20
LBC_BSGS_mQTL	cg13428213	9	NA	98267529	rs28446321	9	98266855	A	T	0.0940695	-0.0178271	0.0043025	3.42e-05	0.588994	0.0560986	8.71e-26	-0.0302671	0.00785309	0.000116	0.000116	0.0144356	0.0838552	20
LBC_BSGS_mQTL	cg13512951	9	NA	127029180	rs10760345	9	127037796	G	A	0.330266	-0.0104012	0.00256096	4.88e-05	-0.984771	0.0270489	3.29e-290	0.0105621	0.00261669	5.43e-05	0.000626	0.040242	0.0419458	20
LBC_BSGS_mQTL	cg13563390	9	NA	99253610	rs7860871	9	99187403	G	A	0.157464	-0.0162509	0.00328863	7.75e-07	-0.400564	0.04292	1.03e-20	0.04057	0.00928983	1.26e-05	0.000246	0.023105	0.620194	20
LBC_BSGS_mQTL	cg13628444	9	NA	134883788	rs4292819	9	134929122	T	C	0.317996	0.0112288	0.00263325	2.01e-05	-0.260979	0.0343838	3.19e-14	-0.0430256	0.0115732	0.000201	0.000201	0.0203491	0.359367	20
LBC_BSGS_mQTL	cg13654962	9	NA	127119208	rs11791290	9	127096347	C	T	0.425358	-0.0107668	0.00246951	1.3e-05	-0.191565	0.0317973	1.7e-09	0.0562045	0.0159128	0.000412	0.000412	0.0314745	0.290471	20
LBC_BSGS_mQTL	cg13700197	9	NA	98221975	rs28446321	9	98266855	A	T	0.0940695	-0.0178271	0.0043025	3.42e-05	0.583635	0.0563785	4.09e-25	-0.0305449	0.00794047	0.00012	0.00012	0.0147025	0.107942	20
LBC_BSGS_mQTL	cg13709449	9	NA	98272731	rs2282043	9	98212608	T	C	0.0899796	-0.0163154	0.00428934	0.000143	-0.399157	0.0562851	1.32e-12	0.0408747	0.0121941	0.000802	0.000802	0.0464412	0.0622056	20
LBC_BSGS_mQTL	cg13731776	9	NA	127130202	rs1323761	9	127116942	C	T	0.423313	-0.00998587	0.00246981	5.27e-05	-0.528978	0.0315227	3.37e-63	0.0188776	0.00480263	8.47e-05	0.000651	0.0411743	0.278989	20
LBC_BSGS_mQTL	cg13754720	9	NA	98274853	rs79057214	9	98250674	C	T	0.091002	-0.0176443	0.00419895	2.64e-05	0.836972	0.0552267	7e-52	-0.0210811	0.00520611	5.14e-05	0.00054	0.0369032	0.0205879	20
LBC_BSGS_mQTL	cg13847322	9	NA	137272766	rs35182096	9	137268682	C	T	0.266871	0.0124377	0.00282793	1.09e-05	-0.343557	0.0371227	2.15e-20	-0.0362028	0.00911357	7.12e-05	0.000188	0.019521	0.130906	20
LBC_BSGS_mQTL	cg13945224	9	NA	98111970	rs28510415	9	98245026	G	A	0.091002	-0.0171923	0.00419944	4.24e-05	-0.37751	0.0557402	1.26e-11	0.0455411	0.0129985	0.000459	0.000459	0.0335905	0.325912	15
LBC_BSGS_mQTL	cg13998226	9	NA	99173403	rs6477495	9	99255608	A	G	0.157464	-0.0166604	0.0032825	3.86e-07	-0.280719	0.0420951	2.58e-11	0.0593491	0.0146947	5.37e-05	5.37e-05	0.00889273	0.601277	18
LBC_BSGS_mQTL	cg14035521	9	NA	37486469	rs913278	9	37486916	G	C	0.168712	-0.00610982	0.00327224	0.0618779	-0.330594	0.0430687	1.64e-14	0.0184813	0.0101867	0.0696368	0.000517	0.0360103	0.0268798	14
LBC_BSGS_mQTL	cg14108413	9	NA	135030709	rs7024952	9	135027620	A	G	0.397751	-0.0103976	0.00253883	4.21e-05	0.219392	0.0335597	6.26e-11	-0.0473926	0.0136554	0.000519	0.000519	0.0361099	0.901633	16
LBC_BSGS_mQTL	cg14297340	9	NA	72871343	rs11142346	9	72871945	C	G	0.095092	-0.0172587	0.00445042	0.000105	-0.468654	0.0586299	1.31e-15	0.0368261	0.0105547	0.000485	0.000485	0.0346995	0.632459	20
LBC_BSGS_mQTL	cg14405839	9	NA	72774855	rs2183361	9	72983598	A	G	0.0961145	-0.0183638	0.00441349	3.17e-05	0.383704	0.0569873	1.66e-11	-0.0478593	0.0135214	0.000401	0.000401	0.0309599	0.881376	20
LBC_BSGS_mQTL	cg14452121	9	NA	111776163	rs7776	9	111782531	G	T	0.260736	0.0103955	0.00282001	0.000228	0.412947	0.0367068	2.32e-29	0.0251739	0.00718627	0.00046	0.000519	0.0361151	0.729115	20
LBC_BSGS_mQTL	cg14563637	9	NA	98931801	rs73544396	9	98898482	A	C	0.153374	-0.00901417	0.00346796	0.00934216	-0.302932	0.0449567	1.6e-11	0.0297564	0.0122702	0.0153042	0.000759	0.0450023	0.82563	6
LBC_BSGS_mQTL	cg14574047	9	NA	88649943	rs7450	9	88636887	A	G	0.200409	-0.00553936	0.00320877	0.0842898	0.758469	0.040562	5.04e-78	-0.00730334	0.00424857	0.0856125	0.000242	0.0228702	0.0102696	20
LBC_BSGS_mQTL	cg14605948	9	NA	98315342	rs28446321	9	98266855	A	T	0.0940695	-0.0178271	0.0043025	3.42e-05	0.868406	0.0549765	3.32e-56	-0.0205285	0.0051221	6.13e-05	0.00054	0.0369358	0.375063	20
LBC_BSGS_mQTL	cg22073802	9	NA	98269255	rs2282040	9	98248328	G	A	0.093047	-0.0176484	0.00419539	2.59e-05	-0.838409	0.0543485	1.09e-53	0.0210498	0.0051867	4.94e-05	1.2e-05	0.003382	0.16841	20
LBC_BSGS_mQTL	cg22402007	9	NA	87282823	rs2246679	9	87276532	G	A	0.0869121	0.0151991	0.00396565	0.000127	0.395597	0.0548331	5.41e-13	0.0384206	0.0113512	0.000713	0.000713	0.0434487	0.599772	20
LBC_BSGS_mQTL	cg25587233	9	NA	131872005	rs10988209	9	131871927	A	G	0.198364	-0.013699	0.00291633	2.64e-06	-0.210116	0.0376512	2.4e-08	0.0651973	0.018142	0.000326	0.000326	0.0273467	0.344144	13
LBC_BSGS_mQTL	cg25884399	9	NA	139237461	rs11145932	9	139305686	A	G	0.0357873	0.0278087	0.00726249	0.000129	0.994703	0.093727	2.6e-26	0.0279568	0.00776185	0.000316	0.000316	0.0268262	0.0572529	6
LBC_BSGS_mQTL	cg26805528	9	NA	131872542	rs6478862	9	131867365	T	C	0.274029	-0.0116963	0.00267406	1.22e-05	0.226414	0.0338423	2.23e-11	-0.051659	0.0141106	0.000251	0.000251	0.0233764	0.0920179	20
LBC_BSGS_mQTL	cg00564723	10	NA	75632066	rs2688626	10	75611090	G	A	0.221881	-0.00694988	0.00283989	0.0143957	0.505332	0.0371438	3.75e-42	-0.0137531	0.00571005	0.0160148	0.000556	0.0375469	0.0679459	20
LBC_BSGS_mQTL	cg00676728	10	NA	124213760	rs11200630	10	124209684	C	T	0.195297	-0.0105771	0.00300555	0.000433	-0.471431	0.0389934	1.19e-33	0.0224362	0.00663997	0.000728	0.000728	0.0439688	0.0645855	20
LBC_BSGS_mQTL	cg01213599	10	NA	126704259	rs117854848	10	126703985	G	A	0.0204499	-0.0110247	0.00822572	0.180155	2.00681	0.107913	3.43e-77	-0.00549367	0.00410954	0.181285	2.29e-05	0.00517563	0.533158	3
LBC_BSGS_mQTL	cg01275830	10	NA	104211749	rs11191288	10	104201598	T	C	0.328221	-0.0118864	0.00264969	7.26e-06	-0.226594	0.035384	1.51e-10	0.0524569	0.0142772	0.000239	0.000137	0.0160049	0.0446665	20
LBC_BSGS_mQTL	cg01528832	10	NA	65225240	rs10995530	10	65179414	G	A	0.203476	0.013869	0.00317309	1.24e-05	-1.29355	0.0320464	0	-0.0107216	0.00246734	1.39e-05	7.19e-08	8.22e-05	0.557685	20
LBC_BSGS_mQTL	cg01631684	10	NA	65280961	rs10822145	10	64934548	T	C	0.49591	-0.0175118	0.00247121	1.38e-12	-0.288563	0.0325714	8.05e-19	0.0606861	0.0109664	3.13e-08	3.13e-08	4.33e-05	0.0720759	20
LBC_BSGS_mQTL	cg01866359	10	NA	16564102	rs4529804	10	16490542	A	G	0.49182	0.00612159	0.00246703	0.0130882	0.456311	0.0326582	2.3e-44	0.0134154	0.00549106	0.0145604	0.000209	0.0208533	0.484628	20
LBC_BSGS_mQTL	cg02388416	10	NA	133796348	rs11146464	10	133805042	A	G	0.188139	0.0102466	0.00341007	0.00265751	-0.441309	0.0453365	2.16e-22	-0.0232187	0.00808696	0.00409015	5.99e-05	0.0095215	0.63135	16
LBC_BSGS_mQTL	cg02716388	10	NA	133376942	rs10830051	10	133376363	C	T	0.464213	-0.00941496	0.00247814	0.000145	0.873332	0.0292942	2.7e-195	-0.0107805	0.00286052	0.000164	0.000684	0.0424013	0.527242	20
LBC_BSGS_mQTL	cg02785501	10	NA	133377079	rs5028277	10	133376816	G	A	0.391616	-0.00938561	0.00251513	0.00019	0.389404	0.0336821	6.48e-31	-0.0241025	0.00678706	0.000383	0.000656	0.0413959	0.300417	20
LBC_BSGS_mQTL	cg02886408	10	NA	133796164	rs75977155	10	133796219	C	T	0.182004	0.0109567	0.00342963	0.00139969	-0.378347	0.0451538	5.33e-17	-0.0289593	0.00970128	0.00283482	4.68e-05	0.00816198	0.683468	14
LBC_BSGS_mQTL	cg03361432	10	NA	103605720	rs1044258	10	103605714	C	T	0.344581	0.0131333	0.00257685	3.46e-07	0.88899	0.0298193	2.69e-195	0.0147733	0.00294068	5.07e-07	7.83e-06	0.00252669	0.0481039	20
LBC_BSGS_mQTL	cg03958058	10	NA	133761284	rs7077135	10	133750199	C	T	0.216769	-0.0116998	0.0028258	3.47e-05	-1.44881	0.0204461	0	0.00807543	0.00195376	3.58e-05	0.000582	0.0385629	0.114491	18
LBC_BSGS_mQTL	cg04931032	10	NA	98958563	rs793516	10	98987985	T	G	0.283231	-0.0142166	0.00263644	6.95e-08	0.298678	0.0339726	1.47e-18	-0.0475983	0.0103551	4.29e-06	6.48e-06	0.00222354	0.159729	20
LBC_BSGS_mQTL	cg05131771	10	NA	3446995	rs7915980	10	3456223	G	A	0.365031	-0.00984601	0.00250435	8.44e-05	0.237023	0.0318917	1.07e-13	-0.0415403	0.0119531	0.00051	0.00051	0.0357645	0.417065	20
LBC_BSGS_mQTL	cg05636881	10	NA	105038444	rs1712510	10	105009086	A	G	0.469325	-0.00593199	0.00249128	0.0172609	0.58814	0.0317797	1.82e-76	-0.010086	0.00427077	0.0181944	0.000782	0.0457846	0.392686	20
LBC_BSGS_mQTL	cg07080220	10	NA	102295463	rs7071271	10	102264824	A	G	0.192229	0.0111881	0.00297038	0.000166	0.319032	0.0369681	6.14e-18	0.0350689	0.0101588	0.000556	0.000556	0.0375509	0.0745831	20
LBC_BSGS_mQTL	cg07221526	10	NA	99185307	rs11812581	10	99173441	A	C	0.242331	-0.0110763	0.00280839	8.01e-05	-0.488674	0.0363476	3.32e-41	0.022666	0.00598914	0.000154	0.000299	0.0259442	0.171306	20
LBC_BSGS_mQTL	cg07570687	10	NA	102243282	rs9419897	10	102246125	C	T	0.203476	0.0114181	0.00293796	0.000102	1.15087	0.0308041	1.69e-305	0.00992124	0.00256659	0.000111	0.000567	0.0379692	0.310658	20
LBC_BSGS_mQTL	cg07787771	10	NA	104341826	rs12572775	10	104285594	A	T	0.404908	0.0130576	0.00248317	1.45e-07	0.175126	0.0310953	1.78e-08	0.0745615	0.0193992	0.000121	0.000121	0.0148207	0.25603	20
LBC_BSGS_mQTL	cg07889827	10	NA	93443413	rs7094498	10	93444009	A	G	0.425358	-0.0081744	0.00249096	0.00103212	-0.507691	0.0330802	3.69e-53	0.0161011	0.00501737	0.0013316	0.000163	0.0178778	0.996095	20
LBC_BSGS_mQTL	cg08949408	10	NA	16562470	rs7909832	10	16556710	T	C	0.456033	-0.00967346	0.00248482	9.9e-05	0.222841	0.0328835	1.23e-11	-0.0434097	0.0128597	0.000736	0.000736	0.0442727	0.244263	8
LBC_BSGS_mQTL	cg09119776	10	NA	104387263	rs12414407	10	104387019	T	C	0.307771	0.010269	0.00256749	6.34e-05	-0.334694	0.0328737	2.41e-24	-0.0306818	0.00824186	0.000197	0.000108	0.0137934	0.302916	20
LBC_BSGS_mQTL	cg09127448	10	NA	126704108	rs117854848	10	126703985	G	A	0.0204499	-0.0110247	0.00822572	0.180155	2.63747	0.102507	5.45e-146	-0.00418004	0.00312302	0.180746	2.35e-05	0.00526267	0.699705	4
LBC_BSGS_mQTL	cg09135741	10	NA	104263683	rs3781290	10	104244948	C	G	0.322086	0.00885075	0.0025363	0.000484	-0.353357	0.0320587	2.99e-28	-0.0250476	0.00752889	0.000878	0.000878	0.0489455	0.0181954	20
LBC_BSGS_mQTL	cg09797993	10	NA	766501	rs7906314	10	766107	G	T	0.482618	-0.00957438	0.00246717	0.000104	0.242871	0.0310526	5.23e-15	-0.0394216	0.01134	0.000508	0.000508	0.0356787	0.31323	20
LBC_BSGS_mQTL	cg10074506	10	NA	106035131	rs276203	10	106039303	G	A	0.369121	-0.0028022	0.00259636	0.280462	0.975044	0.0269628	2.36e-286	-0.00287393	0.002664	0.280676	0.00047	0.0340709	0.57112	20
LBC_BSGS_mQTL	cg10271260	10	NA	88020589	rs4934173	10	88020583	A	G	0.203476	0.00911532	0.00312347	0.0035191	-0.359425	0.0416331	5.97e-18	-0.0253608	0.00917327	0.00569845	0.000186	0.0193585	0.171525	20
LBC_BSGS_mQTL	cg10828904	10	NA	126703991	rs117854848	10	126703985	G	A	0.0204499	-0.0110247	0.00822572	0.180155	2.89308	0.100997	1.84e-180	-0.00381073	0.00284635	0.180632	3.07e-05	0.00625643	0.711108	5
LBC_BSGS_mQTL	cg10989317	10	NA	99278449	rs10882951	10	99278450	G	C	0.413088	-0.00738286	0.00249161	0.00304566	-1.30521	0.0161273	0	0.00565645	0.00191025	0.00306535	7.32e-05	0.0108233	0.0153312	20
LBC_BSGS_mQTL	cg11321030	10	NA	103326711	rs11191049	10	103329015	G	T	0.47546	0.00104752	0.00246997	0.671491	-0.660475	0.0310415	1.85e-100	-0.00158601	0.00374043	0.671552	0.000131	0.015542	0.159727	20
LBC_BSGS_mQTL	cg11477175	10	NA	114604922	rs2479118	10	114615903	C	T	0.313906	-0.00769887	0.00271589	0.00458618	-0.76608	0.033108	1.89e-118	0.0100497	0.00357169	0.00489732	1.26e-05	0.00348704	0.541488	20
LBC_BSGS_mQTL	cg12290779	10	NA	104211761	rs11191288	10	104201598	T	C	0.328221	-0.0118864	0.00264969	7.26e-06	0.40733	0.0351619	4.94e-31	-0.0291813	0.00697573	2.87e-05	0.000128	0.0153693	0.0235387	20
LBC_BSGS_mQTL	cg12324970	10	NA	104000446	rs4244350	10	104008751	G	A	0.404908	-0.015675	0.00254395	7.2e-10	-0.48013	0.0333497	5.42e-47	0.0326473	0.00576333	1.47e-08	3.18e-07	0.00025	0.0897464	20
LBC_BSGS_mQTL	cg12656494	10	NA	74485768	rs7073061	10	74219597	G	A	0.365031	-0.0097843	0.0026575	0.000232	-0.323841	0.0350207	2.31e-20	0.0302133	0.00883271	0.000625	0.000625	0.0401934	0.144952	20
LBC_BSGS_mQTL	cg13473803	10	NA	103048104	rs2475433	10	103048354	A	G	0.223926	-0.00348087	0.00307463	0.257582	-1.41982	0.0283269	0	0.00245163	0.00216607	0.257703	0.000698	0.0429476	0.249462	20
LBC_BSGS_mQTL	cg14256752	10	NA	102295592	rs2495734	10	102338686	A	G	0.189162	0.0112398	0.0029807	0.000163	-0.346816	0.0377181	3.75e-20	-0.0324086	0.00928913	0.000485	0.000485	0.0347107	0.453313	20
LBC_BSGS_mQTL	cg14368220	10	NA	88024553	rs2607828	10	88021642	C	T	0.288344	0.00691992	0.00271902	0.0109276	1.11184	0.0249778	0	0.00622382	0.0024495	0.0110581	0.000391	0.0305074	0.202371	20
LBC_BSGS_mQTL	cg14737131	10	NA	104680354	rs11191491	10	104747373	T	C	0.138037	0.00591633	0.00355225	0.0958104	0.620966	0.048428	1.23e-37	0.00952761	0.00576858	0.0986082	0.0009	0.0495924	0.418441	20
LBC_BSGS_mQTL	cg14789214	10	NA	103589138	rs7901209	10	103754185	A	C	0.40184	-0.00718267	0.00249273	0.00395862	0.351945	0.0320934	5.55e-28	-0.0204085	0.00732315	0.0053224	0.000359	0.0289958	0.108811	20
LBC_BSGS_mQTL	cg15721134	10	NA	133806677	rs9419402	10	133806735	G	A	0.523517	0.011461	0.00247302	3.58e-06	-0.53274	0.0319897	2.85e-62	-0.0215134	0.00481848	8.02e-06	6.45e-06	0.00221553	0.618352	14
LBC_BSGS_mQTL	cg15966747	10	NA	102322694	rs7099913	10	102314777	C	T	0.191207	0.0117909	0.002977	7.47e-05	0.262733	0.0387399	1.19e-11	0.0448779	0.0131216	0.000626	0.000626	0.0402319	0.374417	14
LBC_BSGS_mQTL	cg16009481	10	NA	52508516	rs10761546	10	52548308	C	A	0.347648	-0.00884701	0.00259259	0.000644	-0.489459	0.0318183	2.13e-53	0.0180751	0.00542561	0.000864	0.000226	0.0219151	0.0843938	20
LBC_BSGS_mQTL	cg16271424	10	NA	99080594	rs7915926	10	99054052	A	G	0.252556	-0.0155309	0.00270872	9.83e-09	-0.317355	0.0345899	4.52e-20	0.0489386	0.010065	1.16e-06	1.54e-05	0.00399943	0.0294634	20
LBC_BSGS_mQTL	cg16342193	10	NA	102329863	rs2495756	10	102323982	T	C	0.188139	0.0110252	0.00298189	0.000218	-1.13811	0.0316959	2.36e-282	-0.00968728	0.00263389	0.000235	0.000471	0.0341227	0.128999	20
LBC_BSGS_mQTL	cg16871435	10	NA	65682643	rs1916473	10	65682644	A	G	0.368098	-0.00879255	0.00257188	0.000629	-1.23394	0.0205672	0	0.00712559	0.00208766	0.000642	4.87e-05	0.00836614	0.0524331	20
LBC_BSGS_mQTL	cg17328514	10	NA	102290094	rs7079756	10	102302105	A	G	0.190184	0.0118582	0.0029769	6.79e-05	-0.405072	0.0389437	2.44e-25	-0.0292742	0.00786954	0.000199	0.000199	0.0202295	0.351492	20
LBC_BSGS_mQTL	cg17544177	10	NA	103589245	rs1044258	10	103605714	C	T	0.344581	0.0131333	0.00257685	3.46e-07	-0.38874	0.0334524	3.24e-31	-0.0337843	0.00723824	3.05e-06	0.000106	0.0135914	0.181563	20
LBC_BSGS_mQTL	cg17775079	10	NA	65224441	rs10822143	10	64887856	C	T	0.477505	0.0161938	0.00246823	5.35e-11	-0.263162	0.0334018	3.31e-15	-0.0615354	0.0122053	4.61e-07	4.61e-07	0.00033	0.171047	20
LBC_BSGS_mQTL	cg17885841	10	NA	16561412	rs45558034	10	16559589	A	G	0.0920245	0.0113934	0.00439419	0.00951863	-0.638004	0.0578808	2.97e-28	-0.017858	0.00707539	0.0116043	0.000513	0.0358676	0.180318	20
LBC_BSGS_mQTL	cg18133905	10	NA	102296115	rs2273694	10	102256496	T	G	0.194274	0.0115031	0.00296985	0.000107	-0.350647	0.0384357	7.31e-20	-0.0328054	0.00920136	0.000363	0.000363	0.0292102	0.664665	20
LBC_BSGS_mQTL	cg18661379	10	NA	104393081	rs11594179	10	104392580	T	C	0.246421	-0.0083655	0.00289693	0.00388052	-0.41163	0.0369532	8.08e-29	0.0203229	0.00727034	0.00518495	0.00078	0.0457306	0.466202	20
LBC_BSGS_mQTL	cg18708233	10	NA	74451549	rs2121094	10	74533664	G	A	0.355828	-0.010439	0.00265802	8.59e-05	-0.267776	0.0357618	7.01e-14	0.0389841	0.0112088	0.000505	0.000505	0.0355456	0.561078	20
LBC_BSGS_mQTL	cg19207017	10	NA	104316063	rs7068535	10	104349127	T	C	0.295501	0.0106465	0.00257841	3.64e-05	0.204941	0.0323318	2.32e-10	0.0519492	0.0150151	0.000541	0.000541	0.036943	0.444236	20
LBC_BSGS_mQTL	cg19495650	10	NA	65226682	rs10761743	10	65096018	C	T	0.203476	0.0143238	0.003169	6.18e-06	0.354157	0.0410624	6.42e-18	0.0404449	0.0101023	6.24e-05	6.24e-05	0.00976931	0.0994868	20
LBC_BSGS_mQTL	cg19863426	10	NA	124138853	rs4751889	10	124132188	C	T	0.41002	0.00938692	0.00250059	0.000174	-0.371275	0.0331564	4.18e-29	-0.0252829	0.00710353	0.000372	0.000904	0.0497272	0.184728	20
LBC_BSGS_mQTL	cg20461188	10	NA	102322354	rs2495738	10	102337377	T	C	0.191207	0.0118902	0.00297658	6.48e-05	0.289232	0.0389275	1.09e-13	0.0411095	0.0116844	0.000434	0.000434	0.0324749	0.334128	16
LBC_BSGS_mQTL	cg22532475	10	NA	104410764	rs3862031	10	104412742	G	T	0.273006	0.0104684	0.00264183	7.41e-05	-0.858732	0.0303471	3.76e-176	-0.0121905	0.00310644	8.7e-05	4.66e-05	0.00814437	0.0412391	20
LBC_BSGS_mQTL	cg23175573	10	NA	3503185	rs1036747	10	3506070	G	A	0.122699	5.30E-04	0.00409303	0.896963	-2.1025	0.033419	0	-0.000252	0.00194675	0.896963	0.000268	0.0243335	0.231917	20
LBC_BSGS_mQTL	cg23557746	10	NA	104060662	rs3758551	10	104002409	A	G	0.404908	-0.0155428	0.00254424	1e-09	-0.236147	0.0330066	8.39e-13	0.0658184	0.0141672	3.39e-06	3.39e-06	0.00141758	0.012674	20
LBC_BSGS_mQTL	cg23659134	10	NA	106035168	rs276203	10	106039303	G	A	0.369121	-0.0028022	0.00259636	0.280462	0.92713	0.0278091	1.05e-243	-0.00302245	0.00280189	0.280714	0.000473	0.0342008	0.509879	20
LBC_BSGS_mQTL	cg23779220	10	NA	104159695	rs76302201	10	104181366	C	G	0.0603272	0.0014002	0.00518319	0.787051	-2.07467	0.0529103	0	-0.000675	0.00249838	0.787056	6.17e-05	0.00970048	0.216211	20
LBC_BSGS_mQTL	cg24546349	10	NA	58346379	rs1907899	10	58346918	T	C	0.200409	0.00761902	0.00312803	0.0148621	-0.538127	0.0409919	2.29e-39	-0.0141584	0.00591203	0.0166272	0.000193	0.0198465	0.345965	20
LBC_BSGS_mQTL	cg24691483	10	NA	104059082	rs3781295	10	104140602	A	G	0.387526	-0.0154549	0.0025519	1.39e-09	-0.308189	0.0340298	1.35e-19	0.0501473	0.0099611	4.8e-07	4.8e-07	0.00034	0.0649714	20
LBC_BSGS_mQTL	cg24885631	10	NA	133751448	rs7079591	10	133778652	C	A	0.340491	-0.0106152	0.00249709	2.13e-05	0.311287	0.0338447	3.66e-20	-0.0341009	0.00883718	0.000114	0.000114	0.0142693	0.306263	20
LBC_BSGS_mQTL	cg24983858	10	NA	80887603	rs4979844	10	80890671	A	T	0.130879	-0.0115966	0.00338147	0.000605	1.09307	0.0403441	1.17e-161	-0.0106092	0.00311823	0.000668	0.000668	0.0418319	0.790959	4
LBC_BSGS_mQTL	cg26109803	10	NA	102222798	rs11190562	10	102215692	A	G	0.202454	0.0113272	0.00294049	0.000117	-0.376309	0.0374313	8.88e-24	-0.0301009	0.00836804	0.000322	0.000322	0.0271195	0.333736	20
LBC_BSGS_mQTL	cg26860750	10	NA	98955810	rs793515	10	98988469	C	A	0.265849	-0.0152178	0.00269058	1.55e-08	0.264449	0.0339162	6.33e-15	-0.0575455	0.0125693	4.69e-06	4.69e-06	0.00177983	0.508808	20
LBC_BSGS_mQTL	cg27072683	10	NA	102289885	rs4919470	10	102298920	T	C	0.191207	0.0108469	0.00297498	0.000266	-0.530686	0.0384028	1.96e-43	-0.0204394	0.00579775	0.000423	0.000695	0.0428078	0.164261	20
LBC_BSGS_mQTL	cg00497905	11	NA	76903183	rs12805873	11	76898728	C	A	0.488753	0.00514248	0.00247012	0.0373543	-0.561749	0.0310701	4.58e-73	-0.00915441	0.00442626	0.0386208	0.000179	0.0189307	0.69248	20
LBC_BSGS_mQTL	cg00979931	11	NA	72533664	rs11235640	11	72750338	A	G	0.339468	-0.00724181	0.00267654	0.00681696	0.393287	0.0358577	5.45e-28	-0.0184135	0.00700959	0.00861648	0.000241	0.0227793	0.0437214	20
LBC_BSGS_mQTL	cg01072202	11	NA	77522739	rs12806790	11	77403701	G	C	0.099182	0.0210075	0.00402384	1.78e-07	-0.385269	0.0525955	2.39e-13	-0.054527	0.0128255	2.12e-05	2.37e-05	0.00529439	0.405933	20
LBC_BSGS_mQTL	cg01153817	11	NA	17409509	rs4148646	11	17415190	C	G	0.353783	-0.0103445	0.0025696	5.68e-05	-0.409668	0.0331195	3.83e-35	0.025251	0.00659623	0.000129	0.000129	0.0154258	0.258533	20
LBC_BSGS_mQTL	cg01699693	11	NA	124181447	rs59100928	11	124267618	A	G	0.299591	0.0114511	0.00264487	1.49e-05	-0.395462	0.0338557	1.6e-31	-0.0289562	0.0071327	4.91e-05	0.000399	0.0308631	0.116038	20
LBC_BSGS_mQTL	cg01888601	11	NA	47736182	rs58357937	11	47692160	T	C	0.131902	-0.0142007	0.00360827	8.3e-05	0.316669	0.0473731	2.32e-11	-0.0448441	0.0132227	0.000695	0.000695	0.0428318	0.576366	20
LBC_BSGS_mQTL	cg02095290	11	NA	17008895	rs12575466	11	17089998	A	C	0.233129	-0.0121549	0.00281672	1.59e-05	-0.224666	0.0364963	7.47e-10	0.0541022	0.0153111	0.00041	0.00041	0.0313822	0.199995	15
LBC_BSGS_mQTL	cg02307586	11	NA	70048921	rs10898853	11	70049253	C	T	0.365031	0.0100899	0.00250558	5.65e-05	-0.479788	0.0325914	4.7e-49	-0.0210299	0.00541413	0.000103	0.000122	0.014841	0.0759745	20
LBC_BSGS_mQTL	cg02316596	11	NA	120434979	rs11602075	11	120448992	C	T	0.472393	-0.00913301	0.00246814	0.000215	-0.378102	0.0325283	3.12e-31	0.0241549	0.00685049	0.000422	0.000422	0.0319125	0.175992	20
LBC_BSGS_mQTL	cg03691958	11	NA	113345618	rs79872790	11	113345653	A	G	0.0552147	0.0260567	0.00583786	8.07e-06	-0.414988	0.0733201	1.51e-08	-0.0627891	0.0179155	0.000457	0.000457	0.0335056	0.498523	7
LBC_BSGS_mQTL	cg03713592	11	NA	72463424	rs11603349	11	72460694	C	T	0.153374	0.0157676	0.00337069	2.9e-06	0.531535	0.0423414	3.8e-36	0.0296642	0.00676739	1.17e-05	0.000531	0.0365616	0.484589	20
LBC_BSGS_mQTL	cg03764062	11	NA	64008174	rs7130030	11	63933733	G	T	0.168712	0.0134708	0.00324646	3.33e-05	-0.252599	0.0429271	4e-09	-0.0533289	0.0157262	0.000696	0.000696	0.0428684	0.777976	13
LBC_BSGS_mQTL	cg03864215	11	NA	17408437	rs10734252	11	17404839	G	A	0.370143	-0.0108043	0.00254356	2.16e-05	0.443386	0.032566	3.26e-42	-0.0243677	0.0060094	5.02e-05	5.02e-05	0.0085145	0.362284	20
LBC_BSGS_mQTL	cg03878208	11	NA	72483293	rs77106637	11	72478320	A	G	0.175869	0.0149174	0.00321659	3.52e-06	0.849712	0.0406424	4.62e-97	0.0175558	0.00387752	5.97e-06	3.13e-05	0.00633063	0.859595	20
LBC_BSGS_mQTL	cg03994942	11	NA	45943979	rs2001591	11	45938308	T	C	0.211656	-0.0122094	0.00301937	5.26e-05	-0.439685	0.038545	3.86e-30	0.0277686	0.00728585	0.000138	0.000138	0.0161136	0.728389	20
LBC_BSGS_mQTL	cg04006327	11	NA	72533487	rs7110183	11	72551035	T	C	0.229039	-0.00842047	0.00302461	0.00536954	0.391165	0.0391975	1.88e-23	-0.0215266	0.00802756	0.0073273	5.64e-05	0.00916919	0.125259	20
LBC_BSGS_mQTL	cg04074945	11	NA	46071833	rs7932691	11	46129043	C	G	0.111452	0.00993749	0.00433393	0.0218509	1.22388	0.0516115	2.63e-124	0.00811969	0.00355767	0.0224714	9.96e-05	0.013103	0.224151	20
LBC_BSGS_mQTL	cg04367164	11	NA	76902992	rs12805873	11	76898728	C	A	0.488753	0.00514248	0.00247012	0.0373543	-0.807177	0.0288743	5.75e-172	-0.00637094	0.00306867	0.0378827	0.000156	0.0174057	0.246333	20
LBC_BSGS_mQTL	cg04582871	11	NA	63827695	rs12574258	11	63899050	A	G	0.170757	0.0124552	0.003254	0.000129	0.429902	0.0429686	1.45e-23	0.0289721	0.00810416	0.00035	0.00035	0.0285482	0.126233	20
LBC_BSGS_mQTL	cg04692506	11	NA	47401027	rs4752881	11	47898535	G	A	0.358896	0.016817	0.00258994	8.4e-11	-0.212146	0.0337264	3.17e-10	-0.0792709	0.017546	6.25e-06	6.25e-06	0.00216578	0.0969016	20
LBC_BSGS_mQTL	cg04705435	11	NA	17411270	rs35271178	11	17411020	C	T	0.402863	-0.00976954	0.00250612	9.69e-05	-0.223262	0.0329144	1.18e-11	0.0437583	0.0129467	0.000725	0.000725	0.0438821	0.354711	20
LBC_BSGS_mQTL	cg04721828	11	NA	48285200	rs1483122	11	48327186	T	A	0.254601	-0.00624073	0.00288154	0.0303295	0.748706	0.0364731	1.22e-93	-0.00833536	0.00387006	0.0312553	8.71e-05	0.0120699	0.0564052	15
LBC_BSGS_mQTL	cg04841983	11	NA	110968091	rs7101576	11	110956519	C	G	0.158487	0.0124736	0.00321791	0.000106	-0.566995	0.0428913	6.79e-40	-0.0219994	0.00591434	0.000199	0.000136	0.0159226	0.339044	16
LBC_BSGS_mQTL	cg04959790	11	NA	47278977	rs57676578	11	48766009	A	C	0.0337423	0.00542879	0.00698426	0.436988	-1.74287	0.0982352	1.99e-70	-0.00311485	0.00401117	0.437427	4.19e-05	0.00761623	0.0160443	20
LBC_BSGS_mQTL	cg05377527	11	NA	47586666	rs11039308	11	47622412	A	G	0.424335	0.0153179	0.00250817	1.01e-09	0.445126	0.0316621	6.82e-45	0.0344126	0.00614345	2.13e-08	6.97e-07	0.000449	0.0111092	20
LBC_BSGS_mQTL	cg05585544	11	NA	47624801	rs12799623	11	47622139	A	G	0.355828	0.0160308	0.00258201	5.34e-10	-0.4145	0.0321069	3.95e-38	-0.0386751	0.00691214	2.2e-08	2.38e-07	0.000202	0.0509924	20
LBC_BSGS_mQTL	cg05800289	11	NA	77301496	rs6592740	11	77362914	G	C	0.0981595	0.0207982	0.00402414	2.36e-07	-0.465147	0.0532674	2.5e-18	-0.0447131	0.0100531	8.68e-06	0.000199	0.0202287	0.192858	20
LBC_BSGS_mQTL	cg05861348	11	NA	45944790	rs1533613	11	45932246	A	G	0.209611	-0.0123079	0.00302023	4.6e-05	0.429621	0.0384864	6.19e-29	-0.0286482	0.00748376	0.000129	0.000418	0.0317226	0.203367	20
LBC_BSGS_mQTL	cg06022507	11	NA	77301390	rs60045757	11	77284948	A	G	0.0961145	0.020932	0.00404305	2.25e-07	-0.378442	0.0513053	1.63e-13	-0.0553111	0.0130523	2.26e-05	3.55e-05	0.00685163	0.258341	20
LBC_BSGS_mQTL	cg06106599	11	NA	70048801	rs10898853	11	70049253	C	T	0.365031	0.0100899	0.00250558	5.65e-05	-0.379441	0.0329219	9.82e-31	-0.0265915	0.0069948	0.000144	0.000144	0.0165134	0.013525	20
LBC_BSGS_mQTL	cg06497934	11	NA	63899087	rs7939784	11	63910153	T	C	0.170757	0.0125428	0.00325576	0.000117	-1.04848	0.0385519	7.15e-163	-0.0119629	0.00313623	0.000137	8.98e-05	0.0122938	0.19405	20
LBC_BSGS_mQTL	cg07602195	11	NA	48345361	rs7948903	11	48247305	T	C	0.253579	-0.00645288	0.00288107	0.025107	0.776235	0.0358966	1.06e-103	-0.00831305	0.00373145	0.0258916	0.000114	0.0142814	0.0469688	17
LBC_BSGS_mQTL	cg07976064	11	NA	120435056	rs11602075	11	120448992	C	T	0.472393	-0.00913301	0.00246814	0.000215	-0.370142	0.032361	2.7e-30	0.0246743	0.00700836	0.00043	0.00043	0.0323076	0.314908	19
LBC_BSGS_mQTL	cg08214808	11	NA	45922166	rs17787136	11	45894636	G	C	0.239264	-0.00192578	0.0028341	0.49682	0.878031	0.0342715	9.17e-145	-0.00219329	0.00322892	0.496971	0.000878	0.0489325	0.289098	20
LBC_BSGS_mQTL	cg08450021	11	NA	111101517	rs7115403	11	111102400	T	C	0.309816	0.00796648	0.00262103	0.00237012	-0.925913	0.0302817	2.5e-205	-0.00860391	0.0028447	0.0024901	0.000142	0.0163589	0.0443361	18
LBC_BSGS_mQTL	cg08632909	11	NA	70048796	rs10898853	11	70049253	C	T	0.365031	0.0100899	0.00250558	5.65e-05	-0.301487	0.0333938	1.74e-19	-0.0334672	0.0091	0.000235	0.000235	0.022451	0.0355999	20
LBC_BSGS_mQTL	cg09157813	11	NA	104769087	rs549691	11	104780559	C	G	0.224949	-0.0114415	0.00309661	0.00022	0.837725	0.036692	2.24e-115	-0.0136579	0.00374454	0.000265	0.000204	0.0205499	0.306035	20
LBC_BSGS_mQTL	cg09548275	11	NA	47282999	rs10838684	11	47283862	G	A	0.293456	-0.0124402	0.00268414	3.57e-06	-0.200836	0.0355639	1.63e-08	0.061942	0.0172895	0.00034	0.00034	0.0280358	0.0481939	20
LBC_BSGS_mQTL	cg09575421	11	NA	17415270	rs2074310	11	17421886	T	C	0.353783	-0.0101362	0.00257156	8.09e-05	0.402905	0.0332057	7.01e-34	-0.0251578	0.00671088	0.000178	0.000178	0.0188579	0.192504	20
LBC_BSGS_mQTL	cg09854726	11	NA	64007569	rs34358026	11	64015422	C	T	0.176892	0.0130778	0.00320054	4.39e-05	-0.344873	0.0426482	6.14e-16	-0.0379205	0.0103978	0.000265	0.000265	0.0241574	0.320046	20
LBC_BSGS_mQTL	cg10258385	11	NA	17410380	rs35271178	11	17411020	C	T	0.402863	-0.00976954	0.00250612	9.69e-05	-0.287016	0.0323929	7.97e-19	0.0340384	0.00953937	0.000359	0.000359	0.0290056	0.314119	20
LBC_BSGS_mQTL	cg10468373	11	NA	64009913	rs4672	11	64009879	A	G	0.0725971	0.015271	0.00444843	0.000597	1.70792	0.0459474	2e-302	0.00894131	0.00261567	0.00063	0.000335	0.0277805	0.148328	20
LBC_BSGS_mQTL	cg10612274	11	NA	63827432	rs11601577	11	63928574	T	C	0.171779	0.0129221	0.00324695	6.9e-05	0.529925	0.0418557	9.76e-37	0.0243849	0.00642277	0.000147	0.000119	0.0146314	0.170777	20
LBC_BSGS_mQTL	cg10738003	11	NA	120233535	rs7117321	11	120239051	C	T	0.387526	0.00805978	0.00253374	0.00146779	-1.27809	0.0160835	0	-0.00630612	0.00198404	0.00148074	0.00019	0.0196736	0.025993	20
LBC_BSGS_mQTL	cg11028316	11	NA	95523085	rs1271744	11	95594301	A	G	0.365031	-0.0153401	0.00254527	1.67e-09	-0.355516	0.0326914	1.52e-27	0.043149	0.00818532	1.35e-07	1.35e-07	0.000132	0.983024	20
LBC_BSGS_mQTL	cg11742103	11	NA	62369870	rs11231154	11	62362293	G	A	0.316973	0.00734953	0.00254137	0.0038286	1.03544	0.0271202	0	0.00709795	0.00246141	0.00393047	0.000439	0.0326877	0.0441361	20
LBC_BSGS_mQTL	cg12423493	11	NA	64007813	rs2070765	11	64010085	G	A	0.175869	0.0131491	0.00320194	4.02e-05	-0.604499	0.0408716	1.69e-49	-0.021752	0.00549723	7.59e-05	0.000218	0.0214012	0.326365	20
LBC_BSGS_mQTL	cg13165261	11	NA	8042019	rs11827564	11	8044368	C	T	0.493865	0.0103401	0.00246651	2.76e-05	-0.335806	0.0316946	3.14e-26	-0.0307918	0.00789911	9.69e-05	9.69e-05	0.0128791	0.0385043	20
LBC_BSGS_mQTL	cg13308137	11	NA	47528955	rs12285933	11	47565103	T	G	0.145194	-0.0043923	0.00349364	0.208672	1.78391	0.0266396	0	-0.00246217	0.00195876	0.208752	0.000188	0.0195288	0.108512	20
LBC_BSGS_mQTL	cg13319761	11	NA	48509778	rs149917037	11	48573830	T	C	0.0603272	3.54E-04	0.00491425	0.942509	-1.98896	0.0449162	0	-0.000178	0.00247077	0.942509	6.83e-06	0.00230196	0.12983	19
LBC_BSGS_mQTL	cg13771313	11	NA	72533295	rs113355644	11	72585393	A	G	0.245399	-0.00723104	0.00296064	0.0145905	0.352995	0.0388619	1.05e-19	-0.0204848	0.00868513	0.0183435	0.000166	0.0180318	0.0894662	20
LBC_BSGS_mQTL	cg14394264	11	NA	46121221	rs34396514	11	46130713	T	C	0.284254	-0.0080763	0.0027901	0.00379614	0.589599	0.0356912	2.66e-61	-0.0136979	0.0048043	0.00435569	0.000749	0.044684	0.0378985	20
LBC_BSGS_mQTL	cg14687029	11	NA	41519708	rs1911165	11	41518672	T	C	0.159509	0.0105445	0.00347518	0.00241149	0.323275	0.0464498	3.41e-12	0.0326177	0.0117271	0.00541265	0.000227	0.021939	0.456458	20
LBC_BSGS_mQTL	cg15344220	11	NA	8040551	rs12792321	11	8049602	C	A	0.477505	0.0105487	0.00248299	2.15e-05	0.21613	0.0321216	1.71e-11	0.0488071	0.0135868	0.000328	0.000328	0.0274263	0.0383293	20
LBC_BSGS_mQTL	cg16516316	11	NA	47619408	rs12419507	11	47669619	A	G	0.425358	0.015096	0.00251261	1.88e-09	-0.17812	0.0316283	1.78e-08	-0.0847519	0.0206268	3.98e-05	3.98e-05	0.00736566	0.0694093	18
LBC_BSGS_mQTL	cg16516888	11	NA	77532772	rs7932603	11	77283395	T	C	0.0961145	0.0209199	0.00404297	2.29e-07	0.311688	0.0534093	5.35e-09	0.0671183	0.0173357	0.000108	0.000108	0.0137929	0.331321	16
LBC_BSGS_mQTL	cg17471760	11	NA	47448223	rs755554	11	47432034	G	C	0.336401	0.0169957	0.00263498	1.12e-10	0.24685	0.0326166	3.78e-14	0.0688501	0.0140251	9.15e-07	9.15e-07	0.000549	0.0830993	20
LBC_BSGS_mQTL	cg17580616	11	NA	47350136	rs6485751	11	47336442	C	G	0.199387	-0.0157207	0.00302263	1.98e-07	-0.506123	0.0388895	1.01e-38	0.0310611	0.00643137	1.37e-06	1.7e-08	2.69e-05	0.326478	20
LBC_BSGS_mQTL	cg17590162	11	NA	63827361	rs11601577	11	63928574	T	C	0.171779	0.0129221	0.00324695	6.9e-05	0.357854	0.0425137	3.85e-17	0.0361101	0.0100364	0.000321	0.000321	0.0270712	0.0292072	20
LBC_BSGS_mQTL	cg18471635	11	NA	104769411	rs532738	11	104777238	G	C	0.223926	-0.0115882	0.00309841	0.000184	0.449937	0.0394092	3.44e-30	-0.0257551	0.00724641	0.000379	0.000379	0.0299503	0.605624	20
LBC_BSGS_mQTL	cg18512352	11	NA	47633146	rs12794570	11	47658314	T	C	0.355828	0.0160771	0.00258185	4.76e-10	-0.378562	0.0330365	2.12e-30	-0.0424689	0.00776211	4.47e-08	4.47e-08	5.72e-05	0.0576244	20
LBC_BSGS_mQTL	cg19485748	11	NA	41435441	rs2956781	11	41441779	G	A	0.492843	-0.0115255	0.00246968	3.06e-06	0.470003	0.0320102	8.3e-49	-0.0245222	0.00551363	8.69e-06	8.53e-06	0.00268449	0.202997	20
LBC_BSGS_mQTL	cg19668951	11	NA	47430812	rs4752832	11	47423553	A	G	0.335378	0.0170235	0.0026335	1.02e-10	-0.212655	0.0339804	3.9e-10	-0.0800524	0.0178042	6.92e-06	6.92e-06	0.00232	0.0502973	20
LBC_BSGS_mQTL	cg20090066	11	NA	72327160	rs11235548	11	72323881	A	G	0.147239	-0.00586563	0.00360865	0.10407	-1.87309	0.022713	0	0.00313152	0.00192695	0.104137	0.000823	0.0471765	0.254056	20
LBC_BSGS_mQTL	cg20135002	11	NA	47629003	rs12799623	11	47622139	A	G	0.355828	0.0160308	0.00258201	5.34e-10	-0.601065	0.0326878	1.64e-75	-0.0266707	0.00453398	4.04e-09	4.26e-07	0.000311	0.0284365	20
LBC_BSGS_mQTL	cg20679448	11	NA	104778374	rs656251	11	104774335	A	G	0.225971	-0.0114423	0.00309624	0.000219	-0.453151	0.0392576	8.01e-31	0.0252506	0.00717433	0.000432	0.000432	0.0323843	0.655737	20
LBC_BSGS_mQTL	cg21806242	11	NA	72532891	rs11235611	11	72610005	C	G	0.247444	-0.00708603	0.00295941	0.0166474	0.38191	0.0387933	7.22e-23	-0.0185542	0.00797487	0.0199876	0.000158	0.0175075	0.0706645	20
LBC_BSGS_mQTL	cg21864730	11	NA	77774886	rs646630	11	77771589	G	A	0.138037	0.0157345	0.00339567	3.59e-06	-0.283864	0.0463747	9.29e-10	-0.0554298	0.0150034	0.00022	0.00022	0.0215568	0.588773	18
LBC_BSGS_mQTL	cg21926750	11	NA	77300530	rs1540180	11	77259574	C	T	0.270961	-0.000706	0.00282523	0.802587	0.996498	0.0319572	1.85e-213	-0.000709	0.00283525	0.802593	0.00048	0.0345048	0.0105883	20
